## Supplementary material for "Disentangling the shared genetics of ADHD, cannabis use disorder and cannabis use and prediction of cannabis use disorder in ADHD": TWAS_Supplementary _Tables (part 22 of 34)

### Sheet: 18.ADHD-CUD_Hip (continued)
gene	gene_name	zscore	pvalue	var_g	n_snps_used	n_snps_in_cov	n_snps_in_model	best_gwas_p	largest_weight
ENSG00000119682.16	AREL1	2.37919	0.0173506	0.00373712	1	1	1	0.0173506	0.101197
ENSG00000059915.16	PSD	-2.37826	0.0173945	2.64913e-05	2	2	2	0.00787606	0.00927951
ENSG00000113621.14	TXNDC15	2.3767	0.0174682	0.0504817	1	2	2	0.0174682	0.537865
ENSG00000275389.1	RP11-214K3.24	-2.37617	0.0174933	0.013004	2	2	2	0.00405191	0.125802
ENSG00000197959.13	DNM3	2.37603	0.0175001	1.14644e-06	2	2	2	0.0673569	0.00266049
ENSG00000178567.7	EPM2AIP1	2.37597	0.017503	0.000643663	1	1	1	0.017503	0.040157
ENSG00000146094.13	DOK3	-2.37501	0.0175486	0.00445755	1	1	1	0.0175486	0.315479
ENSG00000271967.1	RP11-134K13.4	2.37447	0.0175742	0.0625118	2	2	2	0.0194607	0.454702
ENSG00000254535.3	PABPC4L	2.374	0.0175964	0.00573132	1	1	1	0.0175964	0.196396
ENSG00000131023.12	LATS1	-2.37376	0.0176082	0.0182074	2	2	2	0.00194878	0.180976
ENSG00000170242.17	USP47	2.37131	0.0177252	0.00703157	2	2	2	0.0414492	0.120375
ENSG00000142185.16	TRPM2	-2.37031	0.0177732	0.00766856	1	1	1	0.0177732	0.146223
ENSG00000116871.15	MAP7D1	2.37029	0.0177743	0.000312551	1	1	1	0.0177743	0.025743
ENSG00000054116.11	TRAPPC3	2.37029	0.0177743	0.00195615	1	1	1	0.0177743	0.064402
ENSG00000272798.1	CTA-390C10.9	2.37018	0.0177793	0.00081417	2	2	2	0.00482983	0.0954594
ENSG00000114650.18	SCAP	2.36965	0.0178051	0.042826	2	2	2	0.0190301	0.268783
ENSG00000107859.9	PITX3	-2.36654	0.0179554	0.00234283	2	2	2	0.0162768	0.0734588
ENSG00000121871.3	SLITRK3	2.36524	0.0180185	3.83158e-05	1	1	1	0.0180185	0.014652
ENSG00000168754.14	FAM178B	2.36498	0.0180313	0.00397861	1	1	1	0.0180313	0.138599
ENSG00000015413.9	DPEP1	2.36377	0.0180899	0.0215295	2	2	2	0.00212537	0.191829
ENSG00000120549.17	KIAA1217	2.36332	0.0181118	3.18144e-09	1	1	1	0.0181118	0.000123314
ENSG00000167280.16	ENGASE	2.36267	0.0181441	0.0960683	4	4	4	0.0480932	0.58404
ENSG00000257103.8	LSM14A	2.36229	0.0181622	0.000781744	1	1	1	0.0181622	0.155239
ENSG00000087074.7	PPP1R15A	2.36227	0.0181633	0.00322052	1	1	1	0.0181633	0.0849081
ENSG00000100347.14	SAMM50	-2.36135	0.0182086	0.0438292	1	1	1	0.0182086	0.43299
ENSG00000132026.13	RTBDN	-2.36106	0.0182227	0.000330944	1	1	1	0.0182227	0.0381541
ENSG00000135314.12	KHDC1	-2.35998	0.0182757	0.0158156	1	1	1	0.0182757	0.331273
ENSG00000085788.13	DDHD2	-2.35981	0.0182843	0.0219961	1	1	1	0.0182843	0.259437
ENSG00000259685.2	CTD-2315E11.1	2.35902	0.0183232	0.0819334	1	1	1	0.0183232	0.438559
ENSG00000137842.6	TMEM62	2.35737	0.0184048	0.000170463	1	1	1	0.0184048	0.0199744
ENSG00000134917.9	ADAMTS8	-2.35543	0.0185014	0.0323397	3	3	3	0.00962161	0.502764
ENSG00000072310.16	SREBF1	-2.3539	0.0185776	3.46591e-05	1	1	1	0.0185776	0.00828838
ENSG00000174788.9	PCP2	-2.35211	0.018667	0.00566392	1	1	1	0.018667	0.108084
ENSG00000212743.2	RP11-563J2.3	2.35208	0.0186689	0.00212523	1	1	1	0.0186689	0.0845716
ENSG00000163697.16	APBB2	2.35159	0.0186931	0.000185566	2	2	2	0.0155479	0.0341862
ENSG00000250742.2	RP11-834C11.4	-2.35129	0.0187084	0.0130878	2	2	2	0.0140247	0.159355
ENSG00000187775.16	DNAH17	-2.35017	0.018765	2.96539e-06	1	1	1	0.018765	0.00274045
ENSG00000141314.12	RHBDL3	2.34996	0.0187755	0.0386886	2	2	2	0.0529952	0.228071
ENSG00000179044.15	EXOC3L1	-2.34995	0.0187759	1.35297e-05	1	1	1	0.0187759	0.0104976
ENSG00000164182.10	NDUFAF2	2.34882	0.0188332	0.00799166	2	2	2	0.0126549	0.125926
ENSG00000109265.13	KIAA1211	2.34717	0.0189168	0.00347601	1	2	2	0.0189168	0.0949569
ENSG00000129636.12	ITFG1	2.34711	0.0189197	0.0002647	1	2	2	0.0189197	0.0294959
ENSG00000149090.11	PAMR1	2.34487	0.0190335	0.00300962	1	1	1	0.0190335	0.106549
ENSG00000084234.16	APLP2	2.34448	0.0190535	0.00191524	2	2	2	0.00855683	0.0726711
ENSG00000172575.11	RASGRP1	-2.34362	0.0190978	2.0614e-05	1	1	1	0.0190978	0.00796841
ENSG00000168393.12	DTYMK	2.34334	0.0191118	0.017284	1	1	1	0.0191118	0.190533
ENSG00000164076.16	CAMKV	-2.34143	0.0192099	3.20171e-06	1	1	1	0.0192099	0.00562574
ENSG00000274367.1	LA16c-380H5.6	-2.34112	0.019226	1.93572e-06	1	1	1	0.019226	0.00860705
ENSG00000250565.6	ATP6V1E2	-2.34034	0.0192663	0.179427	2	2	2	0.018374	0.563495
ENSG00000169752.16	NRG4	2.33669	0.0194556	0.105118	2	2	2	0.0491938	0.626951
ENSG00000259687.1	LINC01220	2.33537	0.0195239	0.0474614	2	2	2	0.0495034	0.754316
ENSG00000010270.13	STARD3NL	-2.33443	0.019573	0.0195499	2	2	2	0.00721282	0.193618
ENSG00000100605.16	ITPK1	2.33393	0.0195992	0.00509671	2	2	2	0.0181415	0.125043
ENSG00000133059.16	DSTYK	-2.33327	0.0196338	0.020495	2	2	2	0.023169	0.192971
ENSG00000273765.1	RP11-370I10.11	2.33322	0.0196365	2.13743e-05	1	1	1	0.0196365	0.0124359
ENSG00000103460.16	TOX3	-2.33305	0.0196455	6.77656e-07	1	1	1	0.0196455	0.00131004
ENSG00000106537.7	TSPAN13	2.33277	0.0196603	0.0005668	1	1	1	0.0196603	0.0336074
ENSG00000179241.12	LDLRAD3	-2.33212	0.0196946	0.000885989	1	2	2	0.0196946	0.124917
ENSG00000129151.8	BBOX1	-2.33084	0.0197616	0.000329715	1	1	1	0.0197616	0.02471
ENSG00000198780.11	FAM169A	2.33054	0.0197778	0.000857655	2	2	2	0.0597895	0.071208
ENSG00000080200.9	CRYBG3	-2.32907	0.0198552	0.0190349	2	2	2	0.0192933	0.119441
ENSG00000158195.10	WASF2	2.32898	0.0198601	0.00475714	2	2	2	0.0219615	0.325192
ENSG00000152193.7	RNF219	2.3278	0.019923	2.57925e-06	1	1	1	0.019923	0.00445848
ENSG00000203872.6	C6orf163	-2.32754	0.0199366	0.0732961	1	1	1	0.0199366	0.563667
ENSG00000136280.15	CCM2	-2.32746	0.019941	0.00288078	1	1	1	0.019941	0.0988892
ENSG00000119411.10	BSPRY	-2.32722	0.0199538	0.00136251	1	1	1	0.0199538	0.0534955
ENSG00000256525.6	POLG2	-2.32676	0.0199778	0.00070331	1	2	2	0.0199778	0.0649604
ENSG00000231439.4	WASIR2	2.32558	0.020041	0.286354	1	2	2	0.020041	0.846857
ENSG00000030110.12	BAK1	2.32542	0.0200494	0.0990302	1	1	1	0.0200494	0.459122
ENSG00000171425.9	ZNF581	2.32507	0.0200682	0.00128899	2	2	2	0.0483016	0.0822458
ENSG00000133115.11	STOML3	-2.32496	0.020074	7.49016e-13	1	1	1	0.020074	2.00579e-06
ENSG00000163832.15	ELP6	2.32276	0.0201921	0.00322207	2	2	2	0.0185503	0.0821957
ENSG00000111231.8	GPN3	2.32176	0.0202459	8.06335e-09	1	1	1	0.0202459	0.000195732
ENSG00000139540.11	SLC39A5	-2.32126	0.0202728	4.01421e-11	1	2	2	0.0202728	1.39823e-05
ENSG00000181852.17	RNF41	-2.32126	0.0202728	1.79309e-06	1	1	1	0.0202728	0.00295515
ENSG00000140470.13	ADAMTS17	-2.32088	0.0202934	0.02133	1	1	1	0.0202934	0.240007
ENSG00000104093.13	DMXL2	2.32088	0.0202934	9.69171e-05	1	1	1	0.0202934	0.0151191
ENSG00000143919.14	CAMKMT	-2.32074	0.0203007	0.00963288	1	1	1	0.0203007	0.264002
ENSG00000178202.12	KDELC2	2.32051	0.0203133	0.0114287	1	2	2	0.0203133	0.194544
ENSG00000136715.17	SAP130	-2.31935	0.0203761	0.000515757	1	1	1	0.0203761	0.0597949
ENSG00000274414.1	RP5-965G21.4	-2.3186	0.0204165	0.00903028	1	1	1	0.0204165	0.131177
ENSG00000156113.22	KCNMA1	-2.3184	0.0204275	0.0028558	1	1	1	0.0204275	0.0772345
ENSG00000080802.18	CNOT4	2.3177	0.0204658	0.000277524	1	1	1	0.0204658	0.030589
ENSG00000179361.17	ARID3B	2.31701	0.0205035	0.000400449	1	2	2	0.0205035	0.0458586
ENSG00000075886.10	TUBA3D	2.31687	0.0205107	0.0391075	2	2	2	0.0224563	0.333104
ENSG00000176894.9	PXMP2	-2.31678	0.0205156	0.0192463	2	2	2	0.0225421	0.339523
ENSG00000063322.13	MED29	-2.31604	0.0205561	0.015749	2	2	2	0.0186042	0.124609
ENSG00000175548.8	ALG10B	-2.31508	0.0206086	0.00981031	3	3	3	0.020647	0.273663
ENSG00000129353.14	SLC44A2	2.31394	0.0206712	0.000192708	1	1	1	0.0206712	0.0706043
ENSG00000187021.14	PNLIPRP1	-2.31381	0.0206783	0.000140307	1	1	1	0.0206783	0.0354949
ENSG00000174306.21	ZHX3	2.31212	0.020771	0.00110921	1	1	1	0.020771	0.0876896
ENSG00000117450.13	PRDX1	-2.31203	0.020776	0.00207041	2	2	2	0.0238382	0.0660582
ENSG00000254164.1	CTB-33O18.2	2.31192	0.0207821	8.14295e-07	1	1	1	0.0207821	0.00132127
ENSG00000186806.5	VSIG10L	2.31104	0.0208307	0.00584169	2	2	2	0.0939506	0.222198
ENSG00000115073.7	ACTR1B	2.3107	0.0208493	0.00723276	2	2	2	0.0201207	0.236764
ENSG00000168398.6	BDKRB2	2.31054	0.0208582	0.0147605	4	4	4	0.0157992	0.147567
ENSG00000090382.6	LYZ	2.3095	0.020916	0.034917	2	2	2	0.0212317	0.279479
ENSG00000109472.13	CPE	2.30764	0.0210193	0.00443872	2	2	2	0.0248466	0.0689596
ENSG00000121879.3	PIK3CA	2.30692	0.0210594	0.000542866	1	1	1	0.0210594	0.040492
ENSG00000152455.15	SUV39H2	2.30686	0.0210627	8.10278e-05	1	1	1	0.0210627	0.035966
ENSG00000109047.7	RCVRN	2.30631	0.0210935	0.437679	1	1	1	0.0210935	0.947812
ENSG00000177558.3	FAM187B	-2.30577	0.0211233	8.02137e-06	1	1	1	0.0211233	0.010033
ENSG00000142453.11	CARM1	-2.30542	0.0211433	0.000290281	2	2	2	0.0281021	0.0571694
ENSG00000060749.14	QSER1	-2.30485	0.0211748	0.0122812	1	1	1	0.0211748	0.245453
ENSG00000119608.12	PROX2	2.30425	0.0212087	0.00151798	1	1	1	0.0212087	0.0800082
ENSG00000181418.7	DDN	-2.30359	0.0212459	1.84306e-05	1	1	1	0.0212459	0.0190423
ENSG00000163453.11	IGFBP7	-2.30253	0.0213052	0.0376646	2	2	2	0.0265881	0.281113
ENSG00000168802.12	CHTF8	-2.30247	0.0213086	0.000559932	1	1	1	0.0213086	0.0370758
ENSG00000180900.18	SCRIB	2.30243	0.021311	0.00373936	1	1	1	0.021311	0.0912187
ENSG00000260230.2	FRRS1L	-2.30198	0.0213365	0.00652723	3	3	3	0.0467226	0.120607
ENSG00000157103.10	SLC6A1	2.30047	0.0214215	1.16858e-05	1	1	1	0.0214215	0.0243359
ENSG00000277972.1	CISD3	-2.30005	0.0214452	0.000103065	1	1	1	0.0214452	0.019439
ENSG00000075624.13	ACTB	2.29946	0.0214787	2.9146e-05	1	1	1	0.0214787	0.0184967
ENSG00000153048.10	CARHSP1	2.29854	0.0215313	0.00146703	1	1	1	0.0215313	0.0544454
ENSG00000010810.17	FYN	-2.29798	0.0215627	0.00580323	1	1	1	0.0215627	0.122693
ENSG00000104219.12	ZDHHC2	2.29674	0.0216333	0.0109655	2	2	2	0.014048	0.288976
ENSG00000206432.4	TMEM200C	-2.29638	0.0216541	0.000426951	2	2	2	0.0414056	0.0327638
ENSG00000165689.16	SDCCAG3	-2.29525	0.0217187	4.05319e-05	1	1	1	0.0217187	0.00959049
ENSG00000146147.14	MLIP	2.2951	0.0217273	0.000239793	2	2	2	0.0283149	0.0269795
ENSG00000122477.12	LRRC39	2.29507	0.0217289	0.0870974	2	2	2	0.00583747	0.622637
ENSG00000150401.14	DCUN1D2	-2.29474	0.021748	0.0378069	2	2	2	0.0228201	0.282048
ENSG00000213445.9	SIPA1	2.29413	0.0217829	0.00757515	2	2	2	0.0239604	0.127869
ENSG00000253839.1	RP11-431D12.1	2.2941	0.0217848	0.000172099	1	1	1	0.0217848	0.0189378
ENSG00000143537.13	ADAM15	-2.29294	0.0218512	0.0401079	2	2	2	0.0195938	0.317298
ENSG00000176909.11	MAMSTR	2.29256	0.0218732	0.0591238	1	2	2	0.0218732	0.346203
ENSG00000068878.14	PSME4	-2.29028	0.0220051	0.000374241	1	1	1	0.0220051	0.0914108
ENSG00000168056.15	LTBP3	2.2897	0.0220387	0.0149751	2	2	2	0.0093094	0.122509
ENSG00000166887.15	VPS39	2.28895	0.0220821	0.00202058	1	1	1	0.0220821	0.111677
ENSG00000187778.13	MCRS1	2.28828	0.0221212	0.00405227	1	1	1	0.0221212	0.129017
ENSG00000172732.11	MUS81	-2.28785	0.0221462	0.00176403	1	1	1	0.0221462	0.0677518
ENSG00000260916.7	CCPG1	-2.28721	0.0221836	0.00119752	1	1	1	0.0221836	0.0940782
ENSG00000167674.14	CTB-50L17.10	2.28437	0.0223499	3.68145e-06	1	1	1	0.0223499	0.003461
ENSG00000068976.13	PYGM	-2.28302	0.022429	0.0204949	2	2	2	0.00472069	0.200997
ENSG00000204711.8	C9orf135	2.28172	0.0225061	0.00397465	1	1	1	0.0225061	0.141115
ENSG00000110900.14	TSPAN11	-2.28153	0.022517	0.22806	1	1	1	0.022517	0.918564
ENSG00000105483.17	CARD8	-2.28032	0.022589	0.000129914	1	2	2	0.022589	0.0176355
ENSG00000262468.5	LINC01569	2.27891	0.0226725	0.0350514	1	1	1	0.0226725	0.318471
ENSG00000179988.13	PSTK	2.27817	0.0227165	0.0148449	2	2	2	0.0106068	0.15634
ENSG00000204475.9	NCR3	-2.27666	0.0228068	0.000197963	1	1	1	0.0228068	0.100164
ENSG00000148290.9	SURF1	-2.27663	0.0228081	1.14981	6	6	6	0.00484907	0.65514
ENSG00000032742.17	IFT88	2.2766	0.0228101	0.0286668	2	2	2	0.0262214	0.29867
ENSG00000152954.11	NRSN1	2.2748	0.0229182	0.000791471	2	2	2	0.0179868	0.153327
ENSG00000112799.8	LY86	-2.27473	0.0229219	2.66935e-05	1	1	1	0.0229219	0.0229167
ENSG00000213465.7	ARL2	2.27445	0.022939	0.00110485	2	2	2	0.0337014	0.0464805
ENSG00000119689.14	DLST	-2.27444	0.0229398	0.00329429	1	1	1	0.0229398	0.0813121
ENSG00000270482.1	RP11-131L12.2	2.2716	0.0231106	3.90227e-07	1	1	1	0.0231106	0.00444711
ENSG00000259673.5	IQCH-AS1	-2.27125	0.0231318	0.0219943	1	2	2	0.0231318	0.313426
ENSG00000271020.1	RP11-10C24.1	2.27068	0.0231665	0.00244298	2	2	2	0.0276749	0.106516
ENSG00000089351.14	GRAMD1A	2.27062	0.0231699	0.0230209	1	1	1	0.0231699	0.219809
ENSG00000115165.9	CYTIP	2.27055	0.0231744	0.000510715	1	1	1	0.0231744	0.055423
ENSG00000214013.9	GANC	-2.27021	0.0231947	0.0109004	1	1	1	0.0231947	0.256048
ENSG00000183454.16	GRIN2A	2.26828	0.0233124	0.0258807	2	2	2	0.0372282	0.196468
ENSG00000111554.14	MDM1	2.26819	0.0233179	0.0191617	3	3	3	0.0224015	0.130357
ENSG00000050393.11	MCUR1	-2.26717	0.02338	0.179019	4	4	4	0.00834884	0.394076
ENSG00000173273.15	TNKS	-2.26594	0.0234552	0.0205873	1	1	1	0.0234552	0.248753
ENSG00000204842.14	ATXN2	-2.26523	0.0234984	3.1008e-05	2	2	2	0.0318794	0.00869316
ENSG00000272325.1	NUDT3	2.2652	0.0235005	0.000242278	2	2	2	0.0361757	0.0246421
ENSG00000157111.12	TMEM171	2.26433	0.0235536	0.176362	1	1	1	0.0235536	0.679977
ENSG00000108379.9	WNT3	2.26417	0.0235635	0.225587	1	1	1	0.0235635	0.683763
ENSG00000155158.20	TTC39B	2.263	0.0236358	0.000426934	1	1	1	0.0236358	0.0292616
ENSG00000135298.13	ADGRB3	2.26243	0.0236707	0.000810494	2	2	2	0.0374769	0.051848
ENSG00000125611.15	CHCHD5	-2.26206	0.0236937	0.0216352	1	1	1	0.0236937	0.271727
ENSG00000259321.1	RP11-468E2.5	2.26185	0.0237065	0.0208925	1	1	1	0.0237065	0.24146
ENSG00000105223.19	PLD3	-2.26058	0.0237853	5.86726e-05	1	1	1	0.0237853	0.0389583
ENSG00000282860.1	RP11-153F10.2	-2.25963	0.0238441	0.135167	2	2	2	0.0253116	0.882988
ENSG00000278041.1	RP5-984P4.6	-2.25664	0.0240304	4.63843e-08	1	1	1	0.0240304	0.000823418
ENSG00000139190.16	VAMP1	-2.25647	0.0240413	0.0680767	2	2	2	0.0485653	0.240103
ENSG00000167011.8	NAT16	2.25489	0.02414	0.0610969	4	4	4	0.0357709	0.296756
ENSG00000260088.1	RP11-92G12.3	-2.25484	0.0241433	0.844837	3	3	3	0.0108155	0.920031
ENSG00000100218.11	RSPH14	-2.25468	0.0241531	0.00417002	1	1	1	0.0241531	0.0998074
ENSG00000156398.12	SFXN2	2.25451	0.0241638	0.0168286	1	2	2	0.0241638	0.180722
ENSG00000169900.7	PYDC1	2.25332	0.0242389	0.00623423	1	1	1	0.0242389	0.10844
ENSG00000006432.15	MAP3K9	2.25294	0.0242628	0.00102344	2	2	2	0.0967998	0.102977
ENSG00000142621.19	FHAD1	2.25234	0.0243008	2.02707e-05	1	1	1	0.0243008	0.00781344
ENSG00000163040.14	CCDC74A	2.25229	0.024304	0.0254965	1	1	1	0.024304	0.262912
ENSG00000267939.1	CTD-2325M2.1	2.25103	0.0243838	0.106216	1	1	1	0.0243838	0.601151
ENSG00000171126.7	KCNG3	-2.2503	0.0244299	0.00047831	2	2	2	0.019495	0.0325944
ENSG00000181274.6	FRAT2	-2.25017	0.0244384	0.0163276	2	2	2	0.00209981	0.173539
ENSG00000187079.16	TEAD1	2.24902	0.0245113	1.35373e-05	1	1	1	0.0245113	0.00496048
ENSG00000133884.9	DPF2	2.24807	0.0245715	0.00725591	1	1	1	0.0245715	0.132847
ENSG00000117054.13	ACADM	2.24788	0.0245836	0.0129531	3	3	3	0.0404106	0.261892
ENSG00000151233.10	GXYLT1	-2.24617	0.0246931	0.0288181	2	2	2	0.0279565	0.190654
ENSG00000011454.16	RABGAP1	2.2448	0.0247808	0.00697508	1	1	1	0.0247808	0.239921
ENSG00000215475.4	SIAH3	2.24361	0.0248576	4.21386e-06	2	2	2	0.0440253	0.00504423
ENSG00000183624.13	HMCES	-2.24357	0.0248603	7.53302e-05	1	1	1	0.0248603	0.0192488
ENSG00000161395.13	PGAP3	2.24239	0.024936	0.0362928	2	2	2	0.0218349	0.195857
ENSG00000261652.2	C15orf65	-2.24238	0.0249371	0.00178381	2	2	2	0.0221836	0.114953
ENSG00000130348.11	QRSL1	2.24098	0.0250272	0.238209	1	2	2	0.0250272	0.677351
ENSG00000108671.9	PSMD11	-2.24022	0.0250766	0.00153183	1	1	1	0.0250766	0.0575836
ENSG00000183955.12	KMT5A	2.24006	0.0250868	0.0447421	2	2	2	0.000541244	0.412639
ENSG00000188315.7	C3orf62	-2.23995	0.0250941	0.000919693	1	1	1	0.0250941	0.0764059
ENSG00000273100.1	RP11-302L19.3	-2.23837	0.0251971	0.111049	1	1	1	0.0251971	0.45669
ENSG00000066044.14	ELAVL1	2.23833	0.0251995	1.52616e-06	1	1	1	0.0251995	0.00227871
ENSG00000104881.15	PPP1R13L	-2.23718	0.0252748	0.00123992	1	1	1	0.0252748	0.305977
ENSG00000124171.8	PARD6B	2.23673	0.0253042	0.00547961	2	2	2	0.0394963	0.104881
ENSG00000182134.15	TDRKH	-2.2366	0.0253124	0.0147642	1	1	1	0.0253124	0.161855
ENSG00000148935.10	GAS2	2.23654	0.0253163	0.0140271	1	2	2	0.0253163	0.202253
ENSG00000198838.13	RYR3	-2.23612	0.0253438	0.000282806	1	1	1	0.0253438	0.0226726
ENSG00000159692.15	CTBP1	2.23567	0.0253733	0.00246199	2	2	2	0.0234347	0.0840258
ENSG00000069943.9	PIGB	-2.23567	0.0253735	0.111043	2	2	2	0.00822189	0.401274
ENSG00000166323.12	C11orf65	-2.23495	0.025421	0.00488813	1	1	1	0.025421	0.0984311
ENSG00000106089.11	STX1A	2.23465	0.0254406	0.000136104	2	2	2	0.0403096	0.0171934
ENSG00000243414.5	TICAM2	2.23332	0.025528	0.0241191	1	1	1	0.025528	0.312246
ENSG00000129990.14	SYT5	-2.23308	0.0255436	0.00204452	1	1	1	0.0255436	0.0681144
ENSG00000165006.13	UBAP1	-2.2322	0.0256017	0.0207954	2	2	2	0.0395639	0.145241
ENSG00000175294.5	CATSPER1	2.23138	0.0256563	0.0211276	2	2	2	0.000688456	0.144417
ENSG00000257585.1	LINC00609	2.23087	0.0256898	0.00524982	2	2	2	0.0256896	0.109622
ENSG00000141098.12	GFOD2	2.22853	0.0258454	0.00120319	2	2	2	0.0456629	0.0810103
ENSG00000129083.12	COPB1	2.22678	0.0259621	0.00218876	1	1	1	0.0259621	0.0699805
ENSG00000112893.9	MAN2A1	-2.22612	0.0260062	0.000841036	1	1	1	0.0260062	0.0412705
ENSG00000167778.8	SPRYD3	2.22608	0.0260086	9.07056e-05	2	2	2	0.106775	0.0313036
ENSG00000053328.8	METTL24	-2.22604	0.0260112	0.0192033	1	1	1	0.0260112	0.349135
ENSG00000184599.13	FAM19A3	-2.22598	0.0260156	0.0001061	1	1	1	0.0260156	0.0228142
ENSG00000186153.16	WWOX	-2.22496	0.0260837	0.0315315	1	1	1	0.0260837	0.247281
ENSG00000235049.1	LINC00940	-2.22465	0.0261049	0.0687136	1	1	1	0.0261049	0.62752
ENSG00000231500.6	RPS18	2.22428	0.0261295	0.089155	2	2	2	0.0293736	0.678346
ENSG00000183340.6	JRKL	2.22399	0.0261492	0.00178768	1	1	1	0.0261492	0.17744
ENSG00000258586.1	RP5-1021I20.2	-2.2236	0.0261755	0.326886	2	2	2	0.0480994	0.977251
ENSG00000175115.11	PACS1	-2.22265	0.0262397	0.0057771	1	1	1	0.0262397	0.120448
ENSG00000205307.11	SAP25	2.22235	0.0262597	0.0390828	2	2	2	0.0271584	0.486033
ENSG00000180354.15	MTURN	2.22231	0.0262623	6.64285e-05	2	2	2	0.0159573	0.0166807
ENSG00000141380.13	SS18	-2.22204	0.0262809	0.000967911	2	2	2	0.0350693	0.0865535
ENSG00000138386.16	NAB1	2.22199	0.0262842	0.00479293	1	1	1	0.0262842	0.118871
ENSG00000148798.10	INA	-2.22065	0.0263744	0.000723261	1	1	1	0.0263744	0.0397919
ENSG00000092847.11	AGO1	-2.22061	0.0263774	0.000546702	1	1	1	0.0263774	0.0523357
ENSG00000076201.14	PTPN23	2.22056	0.026381	0.0010057	1	1	1	0.026381	0.046248
ENSG00000095066.11	HOOK2	2.21935	0.0264632	0.000498144	1	1	1	0.0264632	0.0420384
ENSG00000142634.12	EFHD2	-2.21668	0.0266452	3.17418e-05	1	1	1	0.0266452	0.0348536
ENSG00000173486.12	FKBP2	2.21632	0.0266695	0.00220216	2	2	2	0.0393307	0.0763915
ENSG00000119725.18	ZNF410	-2.21608	0.0266863	0.000118192	1	1	1	0.0266863	0.0156329
ENSG00000120802.13	TMPO	2.21494	0.0267639	0.00040782	2	2	2	0.0153762	0.046511
ENSG00000153201.15	RANBP2	2.21259	0.0269261	0.00285474	1	2	2	0.0269261	0.165657
ENSG00000255529.7	POLR2M	-2.20967	0.0271283	0.039118	3	4	4	0.016612	0.38817
ENSG00000234056.1	LINC00463	2.20905	0.0271709	0.0304338	2	2	2	0.0383366	0.619168
ENSG00000169925.16	BRD3	-2.20858	0.0272041	0.00727894	1	1	1	0.0272041	0.121414
ENSG00000140374.15	ETFA	-2.20836	0.027219	0.00140113	1	1	1	0.027219	0.0754497
ENSG00000175048.16	ZDHHC14	-2.20816	0.0272333	0.0110175	1	2	2	0.0272333	0.162719
ENSG00000270964.1	RP11-502I4.3	-2.20674	0.0273325	0.103888	1	1	1	0.0273325	0.551139
ENSG00000272142.1	RP11-428J1.5	2.20621	0.027369	0.00423992	2	2	2	0.0389371	0.0991852
ENSG00000118690.12	ARMC2	-2.20514	0.0274444	0.0205398	1	1	1	0.0274444	0.242015
ENSG00000135723.13	FHOD1	-2.20109	0.0277295	0.000754249	2	2	2	0.0701543	0.0905088
ENSG00000165097.13	KDM1B	2.20026	0.0277883	0.00443438	1	1	1	0.0277883	0.114165
ENSG00000198060.9	MARCH5	-2.20009	0.0278002	0.00031599	2	2	2	0.0358038	0.0463801
ENSG00000103168.16	TAF1C	-2.19998	0.027808	0.227796	2	2	2	0.0193965	0.48094
ENSG00000170175.10	CHRNB1	-2.19975	0.0278247	0.0358332	1	1	1	0.0278247	0.348345
ENSG00000172640.3	OR10AD1	2.1996	0.0278355	0.00294864	2	2	2	0.00150907	0.100653
ENSG00000163945.15	UVSSA	-2.19949	0.027843	0.246027	4	4	4	0.00458201	0.764222
ENSG00000172803.17	SNX32	2.19829	0.0279281	0.0481151	1	1	1	0.0279281	0.450445
ENSG00000106404.13	CLDN15	2.19782	0.0279617	0.04106	1	2	2	0.0279617	0.309181
ENSG00000006071.12	ABCC8	2.1972	0.0280065	0.0599351	3	3	3	0.00895167	0.374715
ENSG00000085465.12	OVGP1	-2.1964	0.0280633	0.0106945	1	1	1	0.0280633	0.155921
ENSG00000124496.12	TRERF1	2.19587	0.0281012	0.0043209	1	1	1	0.0281012	0.334325
ENSG00000196814.14	MVB12B	2.1955	0.028128	0.00154977	1	1	1	0.028128	0.0851164
ENSG00000166262.15	FAM227B	-2.1939	0.0282423	0.0123365	1	1	1	0.0282423	0.340652
ENSG00000118518.15	RNF146	-2.19352	0.02827	3.30595e-06	1	1	1	0.02827	0.00316502
ENSG00000231925.11	TAPBP	2.19321	0.0282925	0.0412957	2	2	2	0.00018794	0.180777
ENSG00000092421.16	SEMA6A	-2.19299	0.0283084	0.000106954	1	1	1	0.0283084	0.0184742
ENSG00000118496.4	FBXO30	2.19279	0.0283226	3.74295e-07	1	1	1	0.0283226	0.00339685
ENSG00000148291.9	SURF2	2.19194	0.0283838	0.0054269	2	2	2	0.0319206	0.267457
ENSG00000196455.7	PIK3R4	2.18966	0.0285488	0.0226118	1	1	1	0.0285488	0.293945
ENSG00000152556.15	PFKM	-2.18856	0.0286286	0.00238286	1	1	1	0.0286286	0.136436
ENSG00000139168.7	ZCRB1	-2.18853	0.0286312	0.00724899	2	2	2	0.0947339	0.130131
ENSG00000089022.13	MAPKAPK5	2.1882	0.028655	0.0255926	2	2	2	0.0265983	0.29991
ENSG00000166529.14	ZSCAN21	-2.18688	0.0287512	0.0642478	1	1	1	0.0287512	0.344133
ENSG00000171316.11	CHD7	-2.18497	0.028891	6.02719e-05	1	1	1	0.028891	0.0155598
ENSG00000274698.1	RP11-71L14.4	2.18492	0.0288945	0.000650394	2	2	2	0.0514378	0.0429321
ENSG00000179399.14	GPC5	2.18409	0.0289557	0.0107614	3	3	3	0.0161037	0.124659
ENSG00000151322.18	NPAS3	-2.18384	0.0289741	2.39683e-06	2	2	2	0.040476	0.00859084
ENSG00000197852.9	FAM212B	2.18223	0.0290929	0.000938047	2	2	2	0.0358226	0.0786624
ENSG00000260464.1	RP4-561L24.3	2.18183	0.0291223	0.0213841	2	2	2	0.0425448	0.228295
ENSG00000081307.12	UBA5	2.18114	0.0291733	4.86812e-09	1	1	1	0.0291733	0.000152149
ENSG00000137409.19	MTCH1	-2.18107	0.0291782	6.71302e-06	1	1	1	0.0291782	0.0160284
ENSG00000242866.9	STRC	-2.18095	0.0291874	0.0251494	1	2	2	0.0291874	0.294067
ENSG00000138658.15	ZGRF1	2.1796	0.0292873	0.0893755	2	2	2	0.018849	0.455165
ENSG00000092850.11	TEKT2	-2.17958	0.0292888	3.74616e-06	1	1	1	0.0292888	0.00545275
ENSG00000126583.10	PRKCG	-2.17953	0.0292924	3.22358e-05	1	1	1	0.0292924	0.028877
ENSG00000143942.4	CHAC2	-2.17837	0.0293787	0.000294678	2	2	2	0.0175457	0.0663738
ENSG00000143891.16	GALM	-2.17754	0.0294401	0.040061	1	1	1	0.0294401	0.45064
ENSG00000123975.4	CKS2	-2.17713	0.0294711	0.0563465	2	2	2	0.0290626	0.666716
ENSG00000087301.8	TXNDC16	2.17617	0.0295427	0.039377	2	2	2	0.0283772	0.498915
ENSG00000132669.12	RIN2	2.17616	0.029543	0.0016485	1	1	1	0.029543	0.0805323
ENSG00000156256.14	USP16	2.176	0.029555	0.000490671	1	1	1	0.029555	0.0538912
ENSG00000166348.18	USP54	2.17549	0.0295934	0.000156331	1	1	1	0.0295934	0.0403691
ENSG00000089053.12	ANAPC5	2.17526	0.0296108	0.00180101	1	1	1	0.0296108	0.0968766
ENSG00000105464.3	GRIN2D	-2.17492	0.0296361	7.73182e-06	1	1	1	0.0296361	0.0241621
ENSG00000127022.14	CANX	-2.17433	0.02968	0.0496165	2	2	2	0.0265465	0.24339
ENSG00000166199.12	ALKBH3	-2.17413	0.0296956	0.12445	3	3	3	0.0189701	0.670123
ENSG00000122547.10	EEPD1	-2.17328	0.0297595	0.00414833	2	2	2	0.0398789	0.118388
ENSG00000100304.12	TTLL12	-2.17248	0.0298198	0.0109584	3	3	3	0.090604	0.148571
ENSG00000119723.16	COQ6	-2.17153	0.0298913	0.0408571	1	1	1	0.0298913	0.291847
ENSG00000174599.5	TRAM1L1	-2.17129	0.0299089	4.86075e-06	1	1	1	0.0299089	0.00476684
ENSG00000157856.10	DRC1	-2.17092	0.0299371	0.00286027	2	2	2	0.0368946	0.0805133
ENSG00000160013.8	PTGIR	2.17081	0.0299453	0.00645545	1	1	1	0.0299453	0.129344
ENSG00000205413.7	SAMD9	2.17041	0.0299754	0.00029812	1	1	1	0.0299754	0.122918
ENSG00000270996.1	RP11-342K6.4	-2.17039	0.0299772	0.0500868	2	2	2	0.0229549	0.303566
ENSG00000110934.10	BIN2	-2.17027	0.0299861	0.00131108	1	1	1	0.0299861	0.0595577
ENSG00000246640.1	RP11-1094H24.4	2.16789	0.0301667	0.0285743	1	1	1	0.0301667	0.749786
ENSG00000106049.8	HIBADH	-2.16741	0.0302033	0.0129056	2	3	3	0.00465614	0.149458
ENSG00000272087.1	RP11-379F4.7	2.16648	0.0302743	0.0451568	2	2	2	0.047521	0.266189
ENSG00000188573.7	FBLL1	2.16621	0.0302949	0.0184167	4	4	4	0.0254247	0.220613
ENSG00000095261.13	PSMD5	-2.16561	0.0303414	0.00826353	1	1	1	0.0303414	0.127166
ENSG00000146223.14	RPL7L1	-2.16546	0.0303528	0.0129821	1	1	1	0.0303528	0.206021
ENSG00000135108.14	FBXO21	-2.16484	0.0303996	0.00346231	1	1	1	0.0303996	0.103462
ENSG00000112812.15	PRSS16	-2.16362	0.0304935	2.07596e-06	1	1	1	0.0304935	0.00422437
ENSG00000141337.12	ARSG	2.16261	0.0305714	0.00164877	1	1	1	0.0305714	0.0710294
ENSG00000261603.1	PRSS46	-2.16229	0.0305956	0.0120975	2	2	2	0.0243467	0.118267
ENSG00000109270.12	LAMTOR3	2.16128	0.0306736	0.00993537	2	2	2	0.0314173	0.15667
ENSG00000137312.14	FLOT1	-2.16069	0.030719	0.0138778	2	2	2	0.00429923	0.237955
ENSG00000160326.13	SLC2A6	-2.1605	0.0307337	0.00385743	1	2	2	0.0307337	0.148681
ENSG00000273448.1	RP11-166O4.6	2.16028	0.0307509	0.259206	2	2	2	0.019639	0.547193
ENSG00000228126.1	FALEC	2.16004	0.0307692	0.0273673	2	2	2	4.93255e-05	0.365002
ENSG00000204572.9	KRTAP5-10	-2.15807	0.0309222	0.060353	2	2	2	0.033878	0.506827
ENSG00000176293.19	ZNF135	2.15737	0.0309765	0.0472303	2	2	2	0.017907	0.224975
ENSG00000213551.4	DNAJC9	2.15678	0.0310229	0.00552381	1	1	1	0.0310229	0.233673
ENSG00000249484.8	LINC01470	-2.15649	0.0310456	7.79305e-08	1	1	1	0.0310456	0.000412745
ENSG00000108176.14	DNAJC12	-2.15635	0.0310565	0.00190735	1	1	1	0.0310565	0.0923354
ENSG00000125753.13	VASP	2.15528	0.0311403	0.00103221	1	1	1	0.0311403	0.0891917
ENSG00000197062.11	ZSCAN26	2.15503	0.0311597	0.202765	2	2	2	0.0233689	0.46268
ENSG00000254415.3	SIGLEC14	2.15436	0.0312121	0.351127	6	6	6	0.00987735	0.827277
ENSG00000112276.13	BVES	2.15401	0.0312392	2.6883e-05	1	1	1	0.0312392	0.0217594
ENSG00000256436.1	TAS2R31	2.15381	0.031255	0.00125558	2	2	2	0.0783552	0.0480205
ENSG00000172594.12	SMPDL3A	-2.15195	0.0314013	0.0168048	2	2	2	0.0853201	0.179656
ENSG00000110429.13	FBXO3	-2.15131	0.0314517	0.00103775	1	1	1	0.0314517	0.0465579
ENSG00000180667.10	YOD1	2.15128	0.031454	0.000665512	1	1	1	0.031454	0.0388222
ENSG00000132763.14	MMACHC	-2.15104	0.0314729	0.0078614	1	1	1	0.0314729	0.158149
ENSG00000197646.7	PDCD1LG2	-2.15094	0.0314811	0.0529934	1	1	1	0.0314811	0.351321
ENSG00000186231.16	KLHL32	-2.14997	0.0315573	0.000444961	1	1	1	0.0315573	0.0307112
ENSG00000139219.17	COL2A1	2.1495	0.0315948	4.04901e-05	1	1	1	0.0315948	0.0187979
ENSG00000088930.7	XRN2	2.14891	0.0316419	2.09542e-05	1	1	1	0.0316419	0.0118967
ENSG00000272375.1	RP11-51J9.6	-2.14757	0.0317479	0.0462653	2	2	2	0.0231724	0.390355
ENSG00000198522.13	GPN1	-2.14694	0.0317981	1.05305e-05	1	1	1	0.0317981	0.0153337
ENSG00000118007.12	STAG1	-2.14636	0.0318445	0.00013243	2	2	2	0.00775161	0.0216071
ENSG00000214870.8	AC004540.5	2.14474	0.0319738	0.0713807	2	2	2	0.0393323	0.404799
ENSG00000123297.17	TSFM	2.14424	0.0320138	0.0234693	1	1	1	0.0320138	0.232735
ENSG00000182362.13	YBEY	-2.14372	0.0320552	0.80933	4	4	4	0.0217826	0.767338
ENSG00000141446.10	ESCO1	2.14196	0.032197	0.00370787	1	1	1	0.032197	0.120145
ENSG00000112200.16	ZNF451	-2.14169	0.0322185	8.46332e-05	2	2	2	0.0531325	0.0169963
ENSG00000176108.9	CHMP6	2.14137	0.032244	0.0214053	2	2	2	0.00411791	0.133875
ENSG00000267368.1	UPK3BL	-2.14042	0.0323205	0.170151	1	2	2	0.0323205	0.626654
ENSG00000229117.8	RPL41	-2.13954	0.0323917	2.08752e-06	1	2	2	0.0323917	0.00294457
ENSG00000183379.8	SYNDIG1L	-2.13954	0.0323921	0.0088584	2	2	2	0.0310312	0.1336
ENSG00000104980.7	TIMM44	2.13931	0.0324102	0.0507745	2	2	2	0.0194394	0.57405
ENSG00000085265.10	FCN1	2.13907	0.0324303	0.0013514	1	1	1	0.0324303	0.0544994
ENSG00000110057.7	UNC93B1	2.1387	0.0324596	0.00584993	2	2	2	0.0359512	0.127019
ENSG00000101444.12	AHCY	-2.13831	0.0324914	2.9981e-05	1	1	1	0.0324914	0.0127701
ENSG00000132661.3	NXT1	-2.13752	0.0325555	0.000713329	2	2	2	0.0384338	0.104223
ENSG00000164885.12	CDK5	-2.13735	0.0325696	6.36706e-07	1	1	1	0.0325696	0.00139381
ENSG00000130584.10	ZBTB46	-2.13729	0.0325746	0.0169001	1	1	1	0.0325746	0.196113
ENSG00000281406.1	BLACAT1	2.13721	0.0325809	0.0136682	2	2	2	0.001475	0.156421
ENSG00000117448.13	AKR1A1	2.13634	0.032652	0.000423513	2	2	2	0.0554048	0.0228631
ENSG00000133275.15	CSNK1G2	-2.13615	0.0326674	1.02908e-08	1	1	1	0.0326674	0.000311129
ENSG00000102900.12	NUP93	-2.13575	0.0326995	0.000898572	2	2	2	0.0322121	0.0586456
ENSG00000179152.19	TCAIM	-2.13477	0.0327796	0.00401002	1	1	1	0.0327796	0.265755
ENSG00000119599.16	DCAF4	2.13454	0.0327985	0.0673892	2	3	3	0.0136901	0.322809
ENSG00000119729.11	RHOQ	-2.13413	0.032832	0.0101485	2	2	2	0.018374	0.094553
ENSG00000186522.14	SEPT10	2.13393	0.0328488	0.00561861	1	1	1	0.0328488	0.463711
ENSG00000087077.13	TRIP6	2.13308	0.032918	0.00280542	3	3	3	0.102089	0.144981
ENSG00000140854.12	KATNB1	-2.1329	0.0329333	5.59946e-06	1	1	1	0.0329333	0.0111814
ENSG00000169836.4	TACR3	-2.13242	0.0329721	1.75697e-06	2	2	2	0.0329479	0.00380662
ENSG00000135773.12	CAPN9	-2.13206	0.0330017	0.185064	3	3	3	0.0615757	0.397349
ENSG00000123427.16	METTL21B	-2.13199	0.0330077	0.164507	1	1	1	0.0330077	0.625946
ENSG00000138346.14	DNA2	-2.13099	0.0330897	0.351828	2	2	2	0.0272448	0.893162
ENSG00000213676.10	ATF6B	-2.13075	0.0331094	0.0865418	2	2	2	0.0291993	0.429897
ENSG00000240344.8	PPIL3	2.13067	0.0331161	1.10191	3	3	3	0.0454275	1.17664
ENSG00000089154.10	GCN1	-2.12927	0.0332321	0.00830222	1	1	1	0.0332321	0.150199
ENSG00000273181.1	RP11-778D9.13	-2.12844	0.0333005	0.0162409	2	2	2	0.0335538	0.233046
ENSG00000091513.14	TF	2.12832	0.0333105	4.0812e-05	1	1	1	0.0333105	0.0177351
ENSG00000267519.5	CTD-3252C9.4	-2.12811	0.0333277	1.37143e-05	1	1	1	0.0333277	0.0205616
ENSG00000178951.8	ZBTB7A	-2.12696	0.0334238	4.75492e-06	1	1	1	0.0334238	0.00428199
ENSG00000139988.9	RDH12	2.12598	0.0335047	6.70745e-05	1	1	1	0.0335047	0.0290125
ENSG00000170775.2	GPR37	2.12498	0.0335885	5.28647e-05	1	1	1	0.0335885	0.0267111
ENSG00000227640.2	SOX21-AS1	-2.12457	0.0336224	0.000326381	1	1	1	0.0336224	0.0416751
ENSG00000165891.15	E2F7	-2.12267	0.0337817	0.0001647	1	1	1	0.0337817	0.0287257
ENSG00000136247.14	ZDHHC4	-2.1226	0.0337871	0.0325561	2	2	2	0.0208401	0.27152
ENSG00000257093.6	KIAA1147	-2.12197	0.0338405	0.00613804	1	1	1	0.0338405	0.172393
ENSG00000226476.3	LINC01748	-2.12159	0.0338725	0.00971527	1	2	2	0.0338725	0.139138
ENSG00000112559.13	MDFI	2.12156	0.0338744	0.00375509	1	1	1	0.0338744	0.106756
ENSG00000076003.4	MCM6	-2.12146	0.0338835	0.0401959	2	2	2	0.0373145	0.333417
ENSG00000136522.13	MRPL47	2.12074	0.0339439	0.000162054	1	1	1	0.0339439	0.0301326
ENSG00000136521.12	NDUFB5	2.12074	0.0339439	0.000150531	1	1	1	0.0339439	0.0290416
ENSG00000177707.10	NECTIN3	-2.12025	0.0339847	0.029485	1	1	1	0.0339847	0.656501
ENSG00000276071.1	CTD-3234P18.6	2.11829	0.0341505	0.000378842	1	1	1	0.0341505	0.0324842
ENSG00000160588.9	MPZL3	2.11705	0.0342558	0.0138054	1	1	1	0.0342558	0.161534
ENSG00000184900.15	SUMO3	-2.11698	0.034262	1.3683e-05	2	2	2	0.0583455	0.00723303
ENSG00000136478.7	TEX2	-2.11617	0.0343299	1.30958e-05	1	1	1	0.0343299	0.0314456
ENSG00000093167.17	LRRFIP2	-2.11578	0.0343639	0.0276193	2	2	2	0.0162759	0.232027
ENSG00000177108.5	ZDHHC22	-2.11464	0.0344605	0.000118032	2	2	2	0.052862	0.0158457
ENSG00000167930.15	FAM234A	2.1137	0.0345412	0.00555922	1	1	1	0.0345412	0.130071
ENSG00000168101.14	NUDT16L1	2.1134	0.0345663	1.64324e-06	1	1	1	0.0345663	0.00439193
ENSG00000122390.17	NAA60	-2.11304	0.034597	1.43765e-05	1	1	1	0.034597	0.00544341
ENSG00000257613.1	LINC01481	2.11095	0.0347768	0.00137801	2	2	2	0.0111519	0.0463638
ENSG00000137714.2	FDX1	-2.11068	0.0347995	0.00538184	2	2	2	0.0172319	0.103333
ENSG00000179292.4	TMEM151A	2.11045	0.0348197	8.07657e-06	2	2	2	0.00835679	0.0106157
ENSG00000145022.4	TCTA	-2.10984	0.0348724	0.000305214	1	1	1	0.0348724	0.10813
ENSG00000047849.21	MAP4	2.10978	0.0348771	0.000484813	1	1	1	0.0348771	0.0366451
ENSG00000228716.6	DHFR	-2.10946	0.0349051	0.123863	3	4	4	0.128297	0.528883
ENSG00000153179.12	RASSF3	2.10841	0.0349956	5.70013e-06	1	1	1	0.0349956	0.00565131
ENSG00000104643.9	MTMR9	2.10735	0.0350877	0.00255911	1	1	1	0.0350877	0.0724752
ENSG00000145979.17	TBC1D7	2.10668	0.035145	0.123232	4	4	4	0.0353659	0.56787
ENSG00000145863.10	GABRA6	-2.10656	0.0351559	0.00322947	1	1	1	0.0351559	0.0825147
ENSG00000005339.14	CREBBP	2.10564	0.0352361	0.000694716	1	1	1	0.0352361	0.0761727
ENSG00000065911.11	MTHFD2	-2.10544	0.0352529	1.24621e-05	1	1	1	0.0352529	0.0101398
ENSG00000132294.14	EFR3A	-2.10515	0.0352785	0.00244963	1	1	1	0.0352785	0.0928106
ENSG00000250969.1	RP11-364L4.3	-2.10515	0.0352785	0.000635338	1	1	1	0.0352785	0.0339994
ENSG00000183688.4	RFLNB	2.10453	0.0353324	0.17036	2	2	2	0.0102006	0.577688
ENSG00000132274.15	TRIM22	2.10391	0.0353861	0.0136091	1	1	1	0.0353861	0.282029
ENSG00000140941.12	MAP1LC3B	-2.10165	0.0355844	0.0115539	2	2	2	0.00243634	0.152907
ENSG00000181555.20	SETD2	-2.1015	0.0355972	0.00156996	2	2	2	0.0384411	0.0559122
ENSG00000234546.3	LINC01759	-2.10107	0.0356346	0.000781854	1	1	1	0.0356346	0.0803151
ENSG00000176454.13	LPCAT4	2.09943	0.0357792	1.61128e-05	2	2	2	0.0444085	0.00729615
ENSG00000260947.1	RP11-384P7.7	2.09845	0.0358655	0.185693	2	2	2	0.0331094	1.7054
ENSG00000160799.11	CCDC12	2.09785	0.0359181	7.99969e-06	1	1	1	0.0359181	0.00403878
ENSG00000164520.11	RAET1E	-2.09643	0.036044	0.0039279	1	1	1	0.036044	0.104827
ENSG00000167600.13	CYP2S1	2.09626	0.0360589	0.000196385	1	1	1	0.0360589	0.0318566
ENSG00000135407.10	AVIL	-2.09522	0.0361513	0.00198523	1	1	1	0.0361513	0.0676888
ENSG00000170276.5	HSPB2	-2.09468	0.0361994	0.0133445	2	2	2	0.0437804	0.116681
ENSG00000215374.5	FAM66B	-2.09451	0.0362146	0.021938	1	2	2	0.0362146	0.262402
ENSG00000117480.15	FAAH	2.09432	0.0362319	0.0126547	2	2	2	0.0278184	0.196951
ENSG00000197905.8	TEAD4	-2.09408	0.0362532	0.000315645	1	1	1	0.0362532	0.0502937
ENSG00000164659.14	KIAA1324L	2.09362	0.036294	9.91247e-06	1	1	1	0.036294	0.0224135
ENSG00000116750.13	UCHL5	2.09358	0.0362975	9.4007e-08	1	1	1	0.0362975	0.00155942
ENSG00000153896.17	ZNF599	2.09333	0.0363196	0.00491624	2	2	2	0.0183361	0.327953
ENSG00000214026.10	MRPL23	-2.09235	0.036407	0.334228	1	1	1	0.036407	1.06419
ENSG00000282375.1	RP11-43A14.2	-2.09117	0.0365128	0.00715372	2	2	2	0.0182828	0.0881718
ENSG00000136930.12	PSMB7	-2.09117	0.0365131	0.0101648	2	2	2	0.0103503	0.0709741
ENSG00000139192.11	TAPBPL	2.09105	0.0365238	0.182811	2	2	2	0.028762	0.663943
ENSG00000117523.15	PRRC2C	-2.09027	0.0365936	1.23092e-05	1	1	1	0.0365936	0.00688952
ENSG00000100078.3	PLA2G3	-2.08891	0.0367158	3.04228e-07	1	1	1	0.0367158	0.00173416
ENSG00000105011.8	ASF1B	-2.08863	0.0367407	9.28107e-07	1	2	2	0.0367407	0.00199248
ENSG00000134308.13	YWHAQ	2.08793	0.0368043	0.00319822	1	1	1	0.0368043	0.182592
ENSG00000138688.15	KIAA1109	2.08767	0.0368272	0.0209973	2	2	2	0.058772	0.240623
ENSG00000264278.1	RP11-162A12.2	2.08744	0.0368482	0.00331353	1	1	1	0.0368482	0.105166
ENSG00000130856.15	ZNF236	-2.08744	0.0368482	0.00771999	1	1	1	0.0368482	0.160524
ENSG00000133193.12	FAM104A	2.08675	0.0369111	2.25534e-07	1	1	1	0.0369111	0.00174468
ENSG00000075785.12	RAB7A	2.08663	0.0369215	0.00144297	1	1	1	0.0369215	0.100063
ENSG00000125827.8	TMX4	-2.08658	0.0369264	0.00794694	1	1	1	0.0369264	0.149706
ENSG00000164077.13	MON1A	2.08595	0.0369828	0.000578715	1	1	1	0.0369828	0.0705317
ENSG00000198707.14	CEP290	-2.08557	0.037018	0.0146018	2	3	3	0.0439981	0.314455
ENSG00000180346.3	TIGD2	2.08084	0.0374484	0.00454105	2	2	2	0.00580906	0.22213
ENSG00000125787.11	GNRH2	2.08049	0.0374807	0.0244772	2	2	2	0.0559212	0.242714
ENSG00000141504.11	SAT2	2.08	0.0375254	0.0109868	2	2	2	0.0376173	0.161299
ENSG00000105281.12	SLC1A5	2.07939	0.0375815	0.000975488	1	1	1	0.0375815	0.0902624
ENSG00000119408.16	NEK6	-2.07859	0.0376547	0.000133371	1	1	1	0.0376547	0.0325351
ENSG00000198728.10	LDB1	2.07813	0.0376975	0.000403337	1	1	1	0.0376975	0.0355922
ENSG00000188266.13	HYKK	-2.07602	0.0378922	0.018757	1	1	1	0.0378922	0.189899
ENSG00000213931.5	HBE1	-2.07547	0.0379434	0.00160519	1	1	1	0.0379434	0.0656818
ENSG00000034713.7	GABARAPL2	2.07414	0.0380664	0.000318167	2	2	2	0.0298336	0.0493988
ENSG00000136717.14	BIN1	-2.07312	0.038161	0.0015993	2	2	2	0.0266571	0.119024
ENSG00000125835.18	SNRPB	-2.07083	0.0383746	0.000708309	1	1	1	0.0383746	0.0411344
ENSG00000230310.1	CTD-2192J16.11	2.0701	0.0384431	0.0644143	2	2	2	0.0343957	0.372639
ENSG00000156170.12	NDUFAF6	2.06955	0.0384944	0.0365843	2	2	2	0.044872	0.290596
ENSG00000110422.11	HIPK3	2.06947	0.0385019	0.000177854	1	1	1	0.0385019	0.0630163
ENSG00000254505.9	CHMP4A	-2.06913	0.0385337	0.00324144	1	1	1	0.0385337	0.152479
ENSG00000115486.11	GGCX	2.06898	0.0385477	0.0704344	2	2	2	0.00233306	0.389615
ENSG00000130717.12	UCK1	2.06767	0.0386709	0.0355019	1	1	1	0.0386709	0.266156
ENSG00000253799.1	LINC01030	-2.06722	0.0387135	2.02442e-09	1	1	1	0.0387135	6.34887e-05
ENSG00000163631.16	ALB	2.06549	0.0388764	7.71872e-08	1	1	1	0.0388764	0.00131279
ENSG00000174564.12	IL20RB	2.06533	0.0388922	0.00699111	1	1	1	0.0388922	0.117461
ENSG00000119383.19	PTPA	-2.06482	0.0389402	0.00440751	1	2	2	0.0389402	0.177802
ENSG00000018510.13	AGPS	2.06449	0.0389713	0.0104397	2	2	2	0.0125219	0.322504
ENSG00000128872.9	TMOD2	-2.06438	0.0389818	0.00231376	2	2	2	0.00582238	0.126146
ENSG00000172500.12	FIBP	2.0636	0.0390557	0.0146543	2	2	2	0.0705282	0.208222
ENSG00000163898.9	LIPH	2.06341	0.039074	0.00790182	1	1	1	0.039074	0.314898
ENSG00000168491.9	CCDC110	-2.06293	0.0391195	0.0337136	1	1	1	0.0391195	0.315267
ENSG00000279078.1	SND1-IT1	2.06219	0.0391895	0.00336947	1	2	2	0.0391895	0.121887
ENSG00000174197.16	MGA	-2.06192	0.0392152	0.000151603	1	1	1	0.0392152	0.0250865
ENSG00000140534.13	TICRR	2.06114	0.0392896	0.0244162	1	1	1	0.0392896	0.238806
ENSG00000122884.12	P4HA1	2.06094	0.0393087	3.9824e-07	1	1	1	0.0393087	0.00216211
ENSG00000100075.9	SLC25A1	-2.06034	0.0393656	9.80002e-05	1	1	1	0.0393656	0.0290246
ENSG00000230615.6	RP5-1198O20.4	-2.0603	0.0393694	0.000227515	1	1	1	0.0393694	0.0283182
ENSG00000143756.11	FBXO28	-2.05999	0.0393994	0.00319181	1	1	1	0.0393994	0.0780045
ENSG00000271234.1	RP5-894D12.4	2.05953	0.0394439	0.000964876	1	1	1	0.0394439	0.0597476
ENSG00000114302.15	PRKAR2A	2.0583	0.0395614	0.00852369	2	2	2	4.11721e-07	0.179454
ENSG00000042429.11	MED17	-2.05819	0.0395714	0.174012	2	2	2	0.0289018	0.403177
ENSG00000176046.8	NUPR1	-2.05814	0.0395763	0.0085311	2	2	2	0.0409962	0.129116
ENSG00000259224.2	SLC35G6	2.05805	0.0395852	0.0182032	1	1	1	0.0395852	0.221278
ENSG00000144229.11	THSD7B	2.05777	0.0396121	0.00337713	1	1	1	0.0396121	0.0943385
ENSG00000149485.18	FADS1	-2.05731	0.0396567	0.0546194	2	2	2	0.0206337	0.279519
ENSG00000100341.11	PNPLA5	-2.0569	0.0396956	0.01926	2	2	2	0.0600756	0.161009
ENSG00000177752.14	YIPF7	-2.05613	0.0397698	0.077225	1	1	1	0.0397698	0.389104
ENSG00000104205.12	SGK3	-2.05587	0.0397952	0.000163039	1	1	1	0.0397952	0.0708951
ENSG00000225194.2	LINC00092	2.05474	0.0399044	0.00271273	1	1	1	0.0399044	0.0738762
ENSG00000148734.7	NPFFR1	2.05186	0.0401832	0.00220554	1	1	1	0.0401832	0.408085
ENSG00000049323.15	LTBP1	2.05182	0.0401871	0.00473891	2	2	2	0.037527	0.141445
ENSG00000161647.18	MPP3	2.05004	0.0403602	0.00302885	1	1	1	0.0403602	0.0899375
ENSG00000173436.13	MINOS1	2.04915	0.0404476	0.0082118	2	2	2	0.0453032	0.133819
ENSG00000196547.14	MAN2A2	-2.04911	0.0404517	0.000717098	1	1	1	0.0404517	0.037903
ENSG00000155034.18	FBXL18	2.04896	0.040466	0.037563	2	2	2	0.0388651	0.22913
ENSG00000253649.3	PRSS51	2.04859	0.0405018	0.0009808	1	1	1	0.0405018	0.0621836
ENSG00000112237.12	CCNC	-2.04859	0.0405018	0.00195928	1	1	1	0.0405018	0.0851399
ENSG00000272440.1	RP11-379F4.6	2.04805	0.0405555	0.00464354	1	1	1	0.0405555	0.0961547
ENSG00000224848.1	RP11-535M15.1	2.0478	0.0405795	0.264105	2	2	2	0.0460061	1.03969
ENSG00000163874.10	ZC3H12A	2.04713	0.040645	0.00246528	2	2	2	0.0619728	0.0576255
ENSG00000253633.1	KB-1980E6.3	2.04553	0.0408023	0.0469057	3	3	3	0.0611091	0.203178
ENSG00000272745.1	RP5-1007H16.1	2.04548	0.0408081	0.0113403	1	1	1	0.0408081	0.217272
ENSG00000204262.11	COL5A2	2.04508	0.0408466	0.00246537	2	2	2	0.0412636	0.0824978
ENSG00000115414.18	FN1	-2.04498	0.0408566	1.27009e-05	1	1	1	0.0408566	0.00573723
ENSG00000153879.8	CEBPG	2.04376	0.0409776	0.00112051	1	1	1	0.0409776	0.088135
ENSG00000197768.10	STPG3	2.04337	0.0410157	0.0543873	2	2	2	0.0121749	0.289351
ENSG00000055147.18	FAM114A2	2.04322	0.0410308	0.00407361	1	1	1	0.0410308	0.0989435
ENSG00000185033.14	SEMA4B	-2.04286	0.0410662	0.0014959	1	1	1	0.0410662	0.0902032
ENSG00000065183.15	WDR3	-2.04203	0.0411487	0.00925579	2	2	2	0.0411423	0.384411
ENSG00000103154.9	NECAB2	2.04185	0.0411661	0.00149758	1	1	1	0.0411661	0.0783242
ENSG00000121058.4	COIL	2.04168	0.0411832	0.000284647	2	2	2	0.0340925	0.0679127
ENSG00000111275.12	ALDH2	2.04052	0.041299	0.00942023	1	1	1	0.041299	0.183908
ENSG00000187607.15	ZNF286A	2.03996	0.0413546	0.038345	1	2	2	0.0413546	0.272977
ENSG00000223704.1	LINC01422	2.03855	0.0414954	0.0460575	1	1	1	0.0414954	0.346193
ENSG00000112514.15	CUTA	-2.03682	0.0416684	0.00403658	2	2	2	5.32937e-05	0.200284
ENSG00000135823.13	STX6	2.03675	0.0416755	0.0453894	1	1	1	0.0416755	0.325344
ENSG00000111707.11	SUDS3	2.03638	0.0417121	0.0177449	1	1	1	0.0417121	0.235748
ENSG00000101445.9	PPP1R16B	2.03588	0.0417623	0.000123071	1	1	1	0.0417623	0.0156791
ENSG00000077454.15	LRCH4	2.03475	0.0418764	0.00926752	1	1	1	0.0418764	0.236955
ENSG00000247077.6	PGAM5	2.03429	0.0419226	0.00011511	1	1	1	0.0419226	0.0258134
ENSG00000242265.5	PEG10	2.03383	0.0419686	0.00041266	1	1	1	0.0419686	0.0309956
ENSG00000169814.12	BTD	2.03371	0.0419806	0.00120806	2	2	2	0.0528141	0.0629204
ENSG00000173930.8	SLCO4C1	-2.03301	0.0420512	1.34267e-06	1	1	1	0.0420512	0.00384956
ENSG00000275700.4	AATF	-2.03262	0.0420904	0.0240331	2	2	2	0.0212636	0.232689
ENSG00000166548.15	TK2	2.03243	0.0421097	0.01361	2	2	2	0.0222252	0.301183
ENSG00000167720.12	SRR	-2.0322	0.0421329	0.142668	1	1	1	0.0421329	0.591005
ENSG00000070366.13	SMG6	2.0322	0.0421329	0.000548882	1	1	1	0.0421329	0.0366578
ENSG00000105127.8	AKAP8	-2.03176	0.0421781	0.00781919	1	1	1	0.0421781	0.177582
ENSG00000234165.1	AC114877.3	2.03143	0.0422119	0.000327615	2	2	2	0.0466865	0.039841
ENSG00000198382.8	UVRAG	-2.03059	0.0422966	0.000168236	2	2	2	0.0538297	0.0334414
ENSG00000145241.10	CENPC	2.02869	0.0424903	0.00922119	1	1	1	0.0424903	0.212967
ENSG00000163811.11	WDR43	-2.02796	0.0425643	0.000244654	1	1	1	0.0425643	0.0400088
ENSG00000134480.13	CCNH	2.02765	0.0425959	4.13452e-07	1	1	1	0.0425959	0.00269849
ENSG00000117385.15	P3H1	-2.02717	0.042645	0.00152725	2	2	2	0.02756	0.061277
ENSG00000151014.5	NOCT	-2.02678	0.0426846	0.000149581	1	1	1	0.0426846	0.067906
ENSG00000164323.12	CFAP97	-2.02623	0.0427409	0.0104946	1	1	1	0.0427409	0.147309
ENSG00000164284.14	GRPEL2	2.02554	0.0428121	0.0118168	2	2	2	0.0461632	0.136439
ENSG00000143228.12	NUF2	2.02529	0.042838	6.98553e-05	2	2	2	0.0719145	0.0139531
ENSG00000253731.2	PCDHGA6	2.02335	0.0430366	0.0542247	2	2	2	0.0541015	0.63962
ENSG00000151748.14	SAV1	-2.02328	0.0430446	0.00380325	1	2	2	0.0430446	0.0855694
ENSG00000248265.1	FLJ12825	-2.02325	0.043047	0.0795104	2	2	2	0.0432001	0.421171
ENSG00000083093.9	PALB2	2.02289	0.0430849	0.00234284	1	1	1	0.0430849	0.228714
ENSG00000027869.11	SH2D2A	2.02266	0.0431085	5.96929e-05	1	1	1	0.0431085	0.028014
ENSG00000119446.13	RBM18	2.02181	0.0431956	0.00776609	1	1	1	0.0431956	0.241504
ENSG00000146263.11	MMS22L	-2.02175	0.0432025	0.00828112	1	1	1	0.0432025	0.298227
ENSG00000100726.14	TELO2	2.02172	0.0432049	0.0783336	3	3	3	0.0271561	0.408665
ENSG00000205084.10	TMEM231	2.02121	0.0432576	0.00727443	3	3	3	0.00588109	0.212189
ENSG00000254656.1	RTL1	2.02105	0.0432748	0.000772197	1	1	1	0.0432748	0.051152
ENSG00000271040.1	RP5-933K21.3	2.0206	0.0433217	0.0570291	2	2	2	0.0522496	0.361551
ENSG00000204531.17	POU5F1	2.02008	0.0433752	0.165912	2	2	2	0.0881503	0.977395
ENSG00000128185.9	DGCR6L	2.01992	0.0433921	0.00188083	1	2	2	0.0433921	0.268292
ENSG00000116266.10	STXBP3	2.01826	0.0435644	0.00204679	1	1	1	0.0435644	0.0734432
ENSG00000164548.10	TRA2A	-2.01753	0.0436404	3.14355e-05	1	1	1	0.0436404	0.026493
ENSG00000103056.11	SMPD3	2.0171	0.0436848	0.000497254	1	1	1	0.0436848	0.0380183
ENSG00000255561.6	FDXACB1	2.01619	0.0437804	0.0181241	1	1	1	0.0437804	0.217016
ENSG00000166341.7	DCHS1	2.01597	0.0438029	0.000244082	1	2	2	0.0438029	0.0389274
ENSG00000263874.2	LINC00672	2.01595	0.0438056	0.0393277	3	3	3	0.0309562	0.308689
ENSG00000133739.15	LRRCC1	-2.01594	0.0438067	0.0859023	2	2	2	0.017548	0.419089
ENSG00000168925.10	CTRB1	2.01551	0.0438516	8.72577e-06	1	1	1	0.0438516	0.00624533
ENSG00000112033.13	PPARD	-2.01522	0.0438814	1.16122e-07	2	2	2	0.00316933	0.000860326
ENSG00000274363.1	RP11-104O19.4	2.01428	0.04398	0.00877488	1	1	1	0.04398	0.13218
ENSG00000008394.12	MGST1	2.01414	0.0439953	0.00505851	2	2	2	0.0570975	0.0908259
ENSG00000037897.16	METTL1	2.0138	0.0440301	3.08625e-09	1	1	1	0.0440301	8.4397e-05
ENSG00000138640.14	FAM13A	2.01361	0.0440508	1.39814e-05	2	2	2	0.00580906	0.00892963
ENSG00000267065.2	LINC02080	-2.01343	0.0440695	0.230828	1	1	1	0.0440695	1.3094
ENSG00000156042.17	CFAP70	2.01343	0.0440695	0.00747365	1	1	1	0.0440695	0.271803
ENSG00000149054.15	ZNF215	-2.01285	0.0441299	1.1509e-05	1	1	1	0.0441299	0.00594378
ENSG00000174442.11	ZWILCH	2.01206	0.0442134	0.00596811	2	2	2	0.0182766	0.197406
ENSG00000106624.10	AEBP1	-2.01012	0.0444181	0.0392918	2	2	2	0.0427149	0.217367
ENSG00000143512.12	HHIPL2	-2.01009	0.0444216	0.0329668	1	1	1	0.0444216	0.338011
ENSG00000124226.10	RNF114	2.00997	0.0444346	0.00800386	2	2	2	0.0445192	0.218428
ENSG00000117133.10	RPF1	-2.00966	0.0444668	0.000654689	2	2	2	0.0443941	0.0403113
ENSG00000104728.15	ARHGEF10	2.00913	0.0445231	0.00570284	1	1	1	0.0445231	0.140847
ENSG00000176714.9	CCDC121	-2.00743	0.0447035	0.000237845	2	2	2	0.0460926	0.0704074
ENSG00000176410.7	DNAJC30	2.00694	0.0447563	0.0129302	1	1	1	0.0447563	0.160232
ENSG00000153487.12	ING1	2.0067	0.0447812	0.00228318	1	1	1	0.0447812	0.0803499
ENSG00000147813.15	NAPRT	2.00568	0.0448908	2.13616	4	5	5	0.0114679	1.18295
ENSG00000182968.4	SOX1	2.00566	0.0448929	0.00139715	1	1	1	0.0448929	0.0510521
ENSG00000122432.17	SPATA1	-2.00524	0.044937	0.082966	2	2	2	0.00921129	0.528333
ENSG00000168615.11	ADAM9	-2.00434	0.0450335	0.00268188	1	1	1	0.0450335	0.197995
ENSG00000134324.11	LPIN1	2.00412	0.0450567	0.141904	2	2	2	0.045018	0.536071
ENSG00000177238.13	TRIM72	2.00377	0.0450947	0.000360542	1	1	1	0.0450947	0.0360513
ENSG00000257086.1	RP11-783K16.13	2.00372	0.0451004	0.109127	1	1	1	0.0451004	0.592779
ENSG00000141646.13	SMAD4	-2.00346	0.0451276	0.000682457	1	1	1	0.0451276	0.039053
ENSG00000165887.11	ANKRD2	2.00284	0.0451941	0.026587	1	1	1	0.0451941	0.235658
ENSG00000198743.6	SLC5A3	2.00255	0.0452252	0.000610279	1	1	1	0.0452252	0.0690469
ENSG00000174175.16	SELP	-2.00252	0.0452288	0.00407543	2	2	2	0.0312778	0.0853452
ENSG00000075413.17	MARK3	2.00238	0.0452439	0.0204156	1	1	1	0.0452439	0.202348
ENSG00000223573.6	TINCR	-2.00212	0.0452717	9.82031e-05	1	1	1	0.0452717	0.0504016
ENSG00000092445.11	TYRO3	2.00184	0.0453015	0.00149781	1	1	1	0.0453015	0.0602431
ENSG00000120742.10	SERP1	-2.00111	0.0453809	0.00162283	2	2	2	0.0471992	0.0784759
ENSG00000096070.19	BRPF3	-2.00102	0.0453901	0.0013289	1	1	1	0.0453901	0.067864
ENSG00000108395.13	TRIM37	2.001	0.0453928	0.000103	2	2	2	0.0633622	0.0152705
ENSG00000165935.9	SMCO2	2.0003	0.0454682	5.16408e-05	1	1	1	0.0454682	0.0318747
ENSG00000213699.8	SLC35F6	2.00017	0.0454821	0.00532172	1	1	1	0.0454821	0.105035
ENSG00000198093.10	ZNF649	-2.00015	0.0454837	0.120967	2	2	2	0.056732	0.539195
ENSG00000070371.15	CLTCL1	-2.0001	0.04549	0.0639495	1	1	1	0.04549	0.757783
ENSG00000118298.10	CA14	-1.99996	0.0455046	0.00382187	1	2	2	0.0455046	0.259445
ENSG00000196367.12	TRRAP	1.99975	0.0455276	0.00207326	1	1	1	0.0455276	0.0857892
ENSG00000272021.1	AC008592.8	1.99869	0.0456417	0.000464988	1	1	1	0.0456417	0.0596477
ENSG00000091656.15	ZFHX4	1.99858	0.0456543	9.1574e-05	1	1	1	0.0456543	0.0190008
ENSG00000169689.14	CENPX	-1.99832	0.0456817	0.170598	2	2	2	0.0592666	0.498612
ENSG00000136052.9	SLC41A2	-1.99814	0.0457018	0.00132652	1	1	1	0.0457018	0.0831413
ENSG00000163347.5	CLDN1	1.99802	0.045715	0.00354262	3	3	3	0.0474035	0.0974902
ENSG00000270039.1	RP11-571M6.17	1.99699	0.0458264	0.0108883	1	1	1	0.0458264	0.158522
ENSG00000189058.8	APOD	1.99621	0.0459116	0.00326363	2	2	2	0.0649765	0.125923
ENSG00000103415.11	HMOX2	1.99596	0.0459383	1.95695e-06	2	2	2	0.0153649	0.00317428
ENSG00000177150.12	FAM210A	1.99587	0.0459477	0.00337346	1	1	1	0.0459477	0.322484
ENSG00000170606.14	HSPA4	-1.99568	0.0459687	0.0119042	1	1	1	0.0459687	0.186797
ENSG00000214193.10	SH3D21	1.99539	0.0460005	0.0400665	2	2	2	0.0408441	0.184189
ENSG00000265750.1	RP11-799B12.4	-1.99483	0.0460618	0.18749	3	3	3	0.0543899	0.377106
ENSG00000171853.15	TRAPPC12	-1.99427	0.0461221	0.0247529	1	2	2	0.0461221	0.217598
ENSG00000085511.19	MAP3K4	-1.99394	0.0461587	0.000330518	2	2	2	0.0294296	0.0338025
ENSG00000111199.10	TRPV4	1.99357	0.0461986	0.0100884	2	2	2	0.0243787	0.163297
ENSG00000100379.17	KCTD17	-1.9933	0.0462283	0.00102888	1	1	1	0.0462283	0.0607787
ENSG00000069188.16	SDK2	1.99314	0.0462458	0.000807188	2	2	2	0.0467365	0.0931688
ENSG00000221988.12	PPT2	1.99219	0.0463499	0.00390499	2	2	2	0.0325244	0.092262
ENSG00000174943.9	KCTD13	1.99218	0.0463518	3.17045e-06	1	1	1	0.0463518	0.00263624
ENSG00000159596.6	TMEM69	-1.99186	0.0463865	0.0126516	2	2	2	0.0604918	0.142084
ENSG00000149308.16	NPAT	-1.98938	0.0466597	0.00660851	1	1	1	0.0466597	0.112796
ENSG00000169255.13	B3GALNT1	-1.98888	0.0467142	3.4123e-05	2	2	2	0.0359027	0.0195151
ENSG00000150403.17	TMCO3	-1.98828	0.0467804	0.0354771	2	2	2	0.0228201	0.274558
ENSG00000153037.13	SRP19	-1.988	0.0468118	0.0100746	2	2	2	0.035147	0.133214
ENSG00000127483.17	HP1BP3	1.98737	0.0468809	0.00277518	1	1	1	0.0468809	0.076437
ENSG00000091972.18	CD200	-1.98711	0.04691	4.55216e-06	2	2	2	0.0537154	0.00421421
ENSG00000272010.1	CTD-3025N20.3	1.98686	0.0469384	0.268178	2	2	2	0.0506362	0.407608
ENSG00000122548.5	KIAA0087	1.98654	0.0469738	0.117161	1	1	1	0.0469738	0.499837
ENSG00000185022.11	MAFF	-1.98601	0.0470321	6.57503e-05	1	1	1	0.0470321	0.0179833
ENSG00000166902.4	MRPL16	-1.9856	0.0470777	2.9882e-07	1	1	1	0.0470777	0.00200823
ENSG00000224243.1	LINC00403	1.98528	0.047113	0.00149559	1	1	1	0.047113	0.0530977
ENSG00000255135.3	RP11-111M22.3	-1.98498	0.0471471	0.0703972	3	3	3	0.0375091	0.845419
ENSG00000144395.17	CCDC150	1.98339	0.0473238	0.00196972	1	1	1	0.0473238	0.143294
ENSG00000259616.2	RP11-507B12.2	-1.98308	0.0473585	0.013166	2	2	2	0.0690666	0.157457
ENSG00000168830.7	HTR1E	-1.98293	0.0473755	2.49213e-06	2	2	2	0.0528923	0.00649754
ENSG00000110955.8	ATP5B	-1.98265	0.0474063	1.63619e-05	1	1	1	0.0474063	0.0224588
ENSG00000149634.4	SPATA25	-1.9826	0.0474119	0.000617713	2	2	2	0.0578211	0.155618
ENSG00000150201.14	FXYD4	-1.98236	0.0474393	0.0168048	2	2	2	0.0478533	0.261763
ENSG00000249664.1	CTD-2227C6.2	1.98224	0.0474524	0.266933	2	2	2	0.0454244	0.712008
ENSG00000118849.9	RARRES1	1.98163	0.047521	0.0370445	1	2	2	0.047521	0.275403
ENSG00000081014.10	AP4E1	1.98143	0.0475428	0.00288382	2	2	2	0.0622006	0.107748
ENSG00000149927.17	DOC2A	1.98116	0.0475735	0.000296996	2	2	2	0.039999	0.0263227
ENSG00000169877.9	AHSP	-1.98071	0.0476243	7.39163e-14	1	1	1	0.0476243	4.00469e-07
ENSG00000175155.8	YPEL2	1.98064	0.0476319	5.26705e-06	1	1	1	0.0476319	0.00587035
ENSG00000263155.5	MYZAP	-1.98041	0.0476573	0.0378374	1	1	1	0.0476573	0.30292
ENSG00000260750.5	RP11-482M8.1	1.97952	0.0477573	0.0005575	2	2	2	0.0300989	0.0762912
ENSG00000160445.10	ZER1	-1.97927	0.0477859	5.95829e-06	1	1	1	0.0477859	0.010244
ENSG00000082074.15	FYB	1.97905	0.0478106	2.00136e-06	1	1	1	0.0478106	0.00254077
ENSG00000274918.1	RP11-54G14.1	-1.97789	0.0479411	0.0067676	2	2	2	0.068682	0.213178
ENSG00000179085.7	DPM3	-1.97788	0.0479421	0.000533795	1	1	1	0.0479421	0.0818454
ENSG00000100938.17	GMPR2	-1.97651	0.0480971	0.000237597	1	1	1	0.0480971	0.043635
ENSG00000038295.7	TLL1	-1.9765	0.0480984	2.59986e-09	1	1	1	0.0480984	0.000259332
ENSG00000173258.12	ZNF483	1.97631	0.04812	0.0148691	2	2	2	0.0678535	0.453187
ENSG00000175105.6	ZNF654	-1.97561	0.0481988	1.45046e-05	2	2	2	0.0511767	0.013091
ENSG00000127948.15	POR	1.97542	0.0482209	0.00220479	1	1	1	0.0482209	0.0816638
ENSG00000250584.2	LINC01511	-1.97367	0.0484195	0.000702374	1	1	1	0.0484195	0.0473424
ENSG00000233926.1	RP11-154D17.1	1.97343	0.0484467	0.0632133	2	2	2	0.0478659	0.437991
ENSG00000138080.13	EMILIN1	-1.9731	0.0484839	7.33093e-05	2	2	2	0.0098447	0.0202381
ENSG00000113163.15	COL4A3BP	1.97267	0.0485331	8.81331e-05	1	1	1	0.0485331	0.0203233
ENSG00000254180.1	AB015752.3	1.97231	0.0485739	1.07153e-05	1	1	1	0.0485739	0.004619
ENSG00000177455.12	CD19	-1.97181	0.0486313	9.14339e-06	1	1	1	0.0486313	0.0152043
ENSG00000228798.1	AP000473.5	1.97171	0.0486428	0.000291432	1	1	1	0.0486428	0.0369878
ENSG00000064199.6	SPA17	-1.9712	0.0487005	0.00672582	1	1	1	0.0487005	0.507347
ENSG00000137843.11	PAK6	1.97099	0.0487253	2.34236e-07	1	1	1	0.0487253	0.00108967
ENSG00000161654.9	LSM12	1.97021	0.0488145	9.20918e-07	1	1	1	0.0488145	0.00488082
ENSG00000176956.12	LY6H	1.96928	0.0489213	0.00226172	1	1	1	0.0489213	0.0724098
ENSG00000166796.11	LDHC	-1.96857	0.0490021	1.33052	2	2	2	0.0441542	1.57643
ENSG00000127884.4	ECHS1	1.96835	0.0490274	0.000401955	1	1	1	0.0490274	0.0710224
ENSG00000134575.9	ACP2	-1.9681	0.0490563	0.00606198	2	2	2	0.0217411	0.0925922
ENSG00000081665.13	ZNF506	1.96801	0.0490674	0.110415	1	1	1	0.0490674	0.621735
ENSG00000250668.1	LINC02123	-1.96757	0.0491181	0.00267613	1	1	1	0.0491181	0.0824378
ENSG00000184672.11	RALYL	1.9674	0.0491367	7.26612e-06	2	2	2	0.07566	0.0117237
ENSG00000076108.11	BAZ2A	-1.96698	0.0491855	2.51454e-07	1	1	1	0.0491855	0.00278419
ENSG00000130559.18	CAMSAP1	-1.96693	0.0491909	0.00280593	1	1	1	0.0491909	0.0994485
ENSG00000171962.17	DRC3	-1.96675	0.0492125	0.013004	2	2	2	0.058411	0.325101
ENSG00000105393.15	BABAM1	1.96625	0.0492693	0.00184204	2	2	2	0.015506	0.0510793
ENSG00000188747.8	NOXA1	-1.96574	0.0493288	0.0173314	2	2	2	0.0664418	0.210256
ENSG00000092607.13	TBX15	-1.96495	0.0494197	4.81639e-08	1	1	1	0.0494197	0.000427143
ENSG00000171222.10	SCAND1	-1.96414	0.0495144	0.00156677	2	2	2	0.060625	0.277465
ENSG00000188372.14	ZP3	1.96408	0.0495212	1.02746	2	2	2	0.0345454	1.60257
ENSG00000183735.9	TBK1	-1.96386	0.0495459	0.0111016	2	2	2	0.0493989	0.138718
ENSG00000076344.15	RGS11	-1.96256	0.0496973	0.030152	2	2	2	0.0453346	0.233141
ENSG00000183309.11	ZNF623	-1.96249	0.0497052	0.0153743	2	2	2	0.113028	0.172233
ENSG00000163297.16	ANTXR2	1.96238	0.0497185	0.000111864	1	1	1	0.0497185	0.042259
ENSG00000108830.9	RND2	-1.9622	0.0497387	0.00011347	1	1	1	0.0497387	0.0541779
ENSG00000272308.1	RP11-231G3.1	1.96212	0.0497486	7.94328e-05	1	1	1	0.0497486	0.0315723
ENSG00000162704.15	ARPC5	-1.96173	0.0497941	8.72668e-06	1	2	2	0.0497941	0.0108526
ENSG00000132688.10	NES	-1.96128	0.0498466	0.00256576	1	1	1	0.0498466	0.0759966
ENSG00000140932.9	CMTM2	-1.96074	0.0499095	0.00596741	1	1	1	0.0499095	0.1782
ENSG00000262814.7	MRPL12	-1.9604	0.0499492	0.00242942	1	1	1	0.0499492	0.0891946
ENSG00000135924.15	DNAJB2	1.96008	0.0499864	4.08028e-06	1	1	1	0.0499864	0.00409585
ENSG00000025796.13	SEC63	-1.95985	0.0500136	0.00407296	1	1	1	0.0500136	0.125976
ENSG00000182180.13	MRPS16	-1.95973	0.0500276	0.0010925	2	2	2	0.0437892	0.113748
ENSG00000169509.5	CRCT1	1.95889	0.0501256	6.30018e-05	1	1	1	0.0501256	0.0123547
ENSG00000122565.18	CBX3	1.95853	0.0501682	5.11153e-05	1	1	1	0.0501682	0.0171152
ENSG00000057608.16	GDI2	-1.95712	0.0503333	0.0118367	1	1	1	0.0503333	0.182706
ENSG00000106771.12	TMEM245	1.95623	0.0504382	0.0177122	3	3	3	0.00360326	0.227344
ENSG00000144214.9	LYG1	1.95604	0.0504604	0.034717	2	2	2	0.00811841	0.229916
ENSG00000274828.1	RP11-567M16.6	-1.95603	0.0504613	0.0336397	1	2	2	0.0504613	0.701231
ENSG00000179168.14	GGN	-1.9549	0.0505949	1.33901e-09	1	1	1	0.0505949	0.000116527
ENSG00000119771.14	KLHL29	1.95476	0.050611	0.000128221	1	2	2	0.050611	0.0255091
ENSG00000253305.2	PCDHGB6	1.95326	0.0507886	0.00200576	2	2	2	0.149259	0.0759075
ENSG00000083937.8	CHMP2B	-1.95288	0.0508343	8.83616e-05	2	2	2	0.0198718	0.0446325
ENSG00000104432.13	IL7	-1.9521	0.0509269	0.000179969	1	1	1	0.0509269	0.0292263
ENSG00000168329.13	CX3CR1	-1.95178	0.0509643	0.000485485	1	1	1	0.0509643	0.0318982
ENSG00000139364.10	TMEM132B	1.951	0.0510566	8.67984e-07	1	1	1	0.0510566	0.00473847
ENSG00000188659.9	SAXO2	1.95084	0.0510755	0.095887	2	3	3	0.0145051	0.319761
ENSG00000002016.17	RAD52	1.95071	0.0510911	0.0213848	1	1	1	0.0510911	0.294895
ENSG00000170684.8	ZNF296	-1.95042	0.0511267	0.0624926	2	2	2	0.0237441	0.265508
ENSG00000196233.12	LCOR	-1.95019	0.0511535	3.49574e-06	1	1	1	0.0511535	0.00883469
ENSG00000076067.12	RBMS2	1.95006	0.0511684	1.53206e-05	1	1	1	0.0511684	0.00589182
ENSG00000206532.2	RP11-553A10.1	-1.94907	0.0512873	1.63707e-05	1	1	1	0.0512873	0.0154692
ENSG00000197217.12	ENTPD4	-1.94902	0.0512934	0.0168605	2	2	2	0.0632741	0.128082
ENSG00000114520.10	SNX4	-1.94864	0.0513387	0.00220603	2	2	2	0.108148	0.125956
ENSG00000108465.14	CDK5RAP3	-1.9481	0.0514029	0.0385696	2	3	3	0.0193823	0.313524
ENSG00000139266.5	MARCH9	-1.94777	0.0514426	2.01483e-05	1	1	1	0.0514426	0.00679116
ENSG00000106336.12	FBXO24	-1.94766	0.0514553	0.00156639	1	1	1	0.0514553	0.0986137
ENSG00000189334.8	S100A14	-1.94753	0.0514711	0.000350431	1	1	1	0.0514711	0.0255646
ENSG00000112343.10	TRIM38	-1.94748	0.0514776	3.87808e-05	2	2	2	0.0555309	0.0150427
ENSG00000267414.1	RP11-456K23.1	1.94733	0.0514954	0.0139466	2	2	2	0.0147061	0.204415
ENSG00000132286.11	TIMM10B	1.94705	0.0515288	1.24769e-07	1	1	1	0.0515288	0.000532753
ENSG00000198270.12	TMEM116	-1.94659	0.0515834	0.0241114	2	3	3	0.0922134	0.315636
ENSG00000183508.4	FAM46C	-1.946	0.0516551	0.00061927	1	1	1	0.0516551	0.0504591
ENSG00000247595.4	SPTY2D1-AS1	1.94557	0.0517066	6.65833e-05	1	1	1	0.0517066	0.0415016
ENSG00000151116.16	UEVLD	1.94557	0.0517066	0.000609293	1	1	1	0.0517066	0.125544
ENSG00000089057.14	SLC23A2	-1.94501	0.0517735	0.0025462	2	2	2	0.0490571	0.0803591
ENSG00000164823.9	OSGIN2	-1.94453	0.0518312	0.0300841	2	2	2	0.0491919	0.237537
ENSG00000160094.14	ZNF362	-1.94439	0.051849	0.00139821	1	1	1	0.051849	0.0559128
ENSG00000048707.13	VPS13D	1.9442	0.0518713	6.27608e-06	1	1	1	0.0518713	0.00787649
ENSG00000145386.9	CCNA2	1.94403	0.0518915	0.00630512	1	1	1	0.0518915	0.119332
ENSG00000102781.13	KATNAL1	1.94367	0.0519357	0.0129412	2	2	2	0.0527694	0.164136
ENSG00000138193.15	PLCE1	1.94239	0.0520897	0.00393039	2	2	2	0.105973	0.14194
ENSG00000167136.6	ENDOG	1.94235	0.0520953	0.0236835	2	2	2	0.0510441	0.253872
ENSG00000232774.7	FLJ22447	1.94229	0.0521025	2.13293e-06	1	1	1	0.0521025	0.0058353
ENSG00000132305.20	IMMT	1.94226	0.0521055	0.00937261	2	3	3	0.0458128	0.13873
ENSG00000082898.16	XPO1	1.94179	0.0521629	0.00114475	1	1	1	0.0521629	0.0650788
ENSG00000215712.10	TMEM242	-1.94107	0.0522496	0.00805857	1	1	1	0.0522496	0.136681
ENSG00000158815.10	FGF17	-1.94102	0.0522559	0.00400614	2	2	2	0.0779586	0.10705
ENSG00000258636.1	CTD-2298J14.2	-1.94012	0.0523653	1.7827e-06	1	1	1	0.0523653	0.00431088
ENSG00000074603.18	DPP8	-1.93998	0.0523819	0.000430508	1	1	1	0.0523819	0.0362952
ENSG00000154548.8	SRSF12	-1.93945	0.0524462	0.000533776	1	1	1	0.0524462	0.0446054
ENSG00000149679.11	CABLES2	1.93923	0.0524738	0.0411677	1	1	1	0.0524738	0.276948
ENSG00000143125.5	PROK1	-1.9388	0.052526	0.000994825	2	2	2	0.00368136	0.0665799
ENSG00000198843.12	SELENOT	-1.93743	0.0526925	0.000158181	1	1	1	0.0526925	0.0174389
ENSG00000271200.1	RP11-430G17.3	1.93741	0.0526949	0.0025089	2	2	2	0.0476415	0.111292
ENSG00000132432.13	SEC61G	-1.9371	0.0527337	0.0134591	1	1	1	0.0527337	0.335277
ENSG00000213066.11	FGFR1OP	-1.93649	0.0528072	0.00175286	2	2	2	0.0308537	0.0361848
ENSG00000196588.14	MKL1	1.93644	0.0528138	0.00205343	2	2	2	0.0510929	0.0463474
ENSG00000266256.1	LINC00683	-1.93634	0.0528262	0.0103393	1	1	1	0.0528262	0.145497
ENSG00000241563.3	CORT	-1.93479	0.0530155	0.00289723	1	1	1	0.0530155	0.169231
ENSG00000173894.10	CBX2	-1.93435	0.0530702	0.000937951	1	1	1	0.0530702	0.0897929
ENSG00000006327.13	TNFRSF12A	-1.93392	0.0531233	0.00187482	1	1	1	0.0531233	0.181714
ENSG00000104055.15	TGM5	-1.93276	0.0532661	3.88189e-05	1	1	1	0.0532661	0.00970262
ENSG00000155313.15	USP25	1.93271	0.0532715	0.00164598	1	1	1	0.0532715	0.0906073
ENSG00000136059.14	VILL	-1.93257	0.0532888	0.156107	2	2	2	0.0448888	0.645934
ENSG00000227078.1	LINC02094	-1.93232	0.0533201	0.0203721	2	2	2	0.04939	0.18513
ENSG00000117625.13	RCOR3	-1.93204	0.0533542	0.000407986	1	1	1	0.0533542	0.0515978
ENSG00000091127.13	PUS7	-1.93203	0.0533556	0.000255211	2	2	2	0.0065992	0.0426329
ENSG00000131043.11	AAR2	1.93197	0.0533636	0.000190548	1	1	1	0.0533636	0.050712
ENSG00000101546.12	RBFA	-1.93163	0.0534054	0.00157492	1	2	2	0.0534054	0.220343
ENSG00000267127.7	RP11-795F19.5	1.93163	0.0534054	0.000173146	1	3	3	0.0534054	0.0730594
ENSG00000154237.12	LRRK1	-1.93148	0.0534238	0.000682377	1	1	1	0.0534238	0.0394492
ENSG00000186567.12	CEACAM19	-1.93135	0.0534402	0.039221	1	2	2	0.0534402	0.437058
ENSG00000226853.2	AC010894.3	1.93127	0.0534499	1.8134e-06	1	1	1	0.0534499	0.00253719
ENSG00000110107.8	PRPF19	-1.93107	0.0534748	0.00106954	1	1	1	0.0534748	0.0479333
ENSG00000159210.9	SNF8	1.93092	0.0534926	0.065521	1	1	1	0.0534926	0.423083
ENSG00000188501.11	LCTL	1.93074	0.053515	0.00300315	1	1	1	0.053515	0.133325
ENSG00000184752.12	NDUFA12	1.93038	0.0535602	3.65771e-05	1	1	1	0.0535602	0.0115803
ENSG00000063854.12	HAGH	-1.92995	0.0536135	0.0351063	1	2	2	0.0536135	0.390099
ENSG00000107147.12	KCNT1	-1.92969	0.0536454	0.0115698	2	2	2	0.0521222	0.183043
ENSG00000182327.7	GLTPD2	1.92965	0.0536508	0.00303853	1	1	1	0.0536508	0.115576
ENSG00000161016.17	RPL8	1.92948	0.0536717	0.00778397	2	2	2	0.02833	0.112299
ENSG00000130255.12	RPL36	-1.92934	0.0536881	0.0017104	2	2	2	0.0352902	0.207717
ENSG00000167476.10	JSRP1	-1.9289	0.053743	0.00777484	1	1	1	0.053743	0.208012
ENSG00000166321.13	NUDT13	1.92862	0.0537775	0.0594396	1	1	1	0.0537775	0.766525
ENSG00000079462.7	PAFAH1B3	1.92781	0.0538785	0.000180572	1	1	1	0.0538785	0.0422488
ENSG00000253953.2	PCDHGB4	-1.92772	0.0538899	0.00318507	2	2	2	0.0357708	0.106507
ENSG00000163624.5	CDS1	-1.92753	0.0539141	2.22233e-05	2	2	2	0.0552072	0.0188452
ENSG00000185869.14	ZNF829	-1.9271	0.0539666	0.00496553	1	1	1	0.0539666	0.140776
ENSG00000232859.9	LYRM9	-1.92688	0.0539949	0.0433672	1	1	1	0.0539949	0.347555
ENSG00000016602.9	CLCA4	-1.92687	0.0539954	0.01746	2	2	2	0.0665141	0.488656
ENSG00000173868.11	PHOSPHO1	-1.92545	0.0541728	0.00202925	1	1	1	0.0541728	0.165492
ENSG00000183354.11	KIAA2026	1.92538	0.054182	6.3977e-05	1	1	1	0.054182	0.0138363
ENSG00000205352.10	PRR13	1.9249	0.0542421	0.0406945	2	2	2	0.066683	0.247785
ENSG00000175198.15	PCCA	-1.92424	0.0543243	0.001685	1	1	1	0.0543243	0.0611721
ENSG00000213694.3	S1PR3	1.92212	0.0545901	0.00510757	1	2	2	0.0545901	0.0987764
ENSG00000183128.7	CALHM3	-1.92207	0.0545971	0.0100277	1	1	1	0.0545971	0.36309
ENSG00000189190.9	ZNF600	1.92204	0.0546005	0.0256876	3	3	3	0.0794383	0.317662
ENSG00000169570.9	DTWD2	-1.9216	0.0546559	0.0233589	1	1	1	0.0546559	0.299994
ENSG00000169905.12	TOR1AIP2	1.92137	0.054685	0.000727193	1	1	1	0.054685	0.0452318
ENSG00000168229.3	PTGDR	-1.92052	0.0547926	0.0485266	3	3	3	0.0492095	0.259733
ENSG00000057593.13	F7	1.92045	0.0548012	0.0245608	1	1	1	0.0548012	0.309354
ENSG00000155926.13	SLA	-1.92027	0.0548242	0.000836462	1	1	1	0.0548242	0.0474338
ENSG00000110446.10	SLC15A3	-1.91953	0.0549173	0.00404821	1	1	1	0.0549173	0.114769
ENSG00000061987.14	MON2	-1.91932	0.054944	5.04757e-05	1	1	1	0.054944	0.0174238
ENSG00000261218.5	RP11-960L18.1	-1.91901	0.054983	0.00544106	1	1	1	0.054983	0.109291
ENSG00000063169.10	GLTSCR1	1.91869	0.0550229	1.5297e-05	1	1	1	0.0550229	0.0101417
ENSG00000141391.13	PRELID3A	1.91827	0.0550773	0.04451	2	2	2	0.0459264	0.404895
ENSG00000261159.1	RP11-723O4.9	1.91774	0.0551439	0.149845	2	2	2	0.0468449	0.691056
ENSG00000165300.7	SLITRK5	-1.91756	0.0551665	0.000136671	2	2	2	0.0543382	0.0200588
ENSG00000166558.10	SLC38A8	1.91725	0.0552065	0.15149	4	4	4	3.07867e-05	0.440481
ENSG00000183570.16	PCBP3	1.91691	0.0552499	0.0398457	2	2	2	0.0260287	0.329007
ENSG00000185808.13	PIGP	-1.91596	0.0553707	0.0365335	3	4	4	0.0052416	0.191091
ENSG00000165312.6	OTUD1	-1.91541	0.0554406	8.56059e-07	1	1	1	0.0554406	0.00658675
ENSG00000046604.12	DSG2	-1.91489	0.0555062	0.00449909	2	2	2	0.0563513	0.0961234
ENSG00000165934.12	CPSF2	-1.91488	0.0555078	0.0149003	2	3	3	0.0756087	0.185424
ENSG00000171970.12	ZNF57	-1.9148	0.0555176	0.00288402	1	1	1	0.0555176	0.160926
ENSG00000133069.15	TMCC2	1.91479	0.0555187	0.0103997	2	2	2	0.0540763	0.14979
ENSG00000136811.16	ODF2	1.91325	0.0557166	0.0360512	2	2	2	0.0190281	0.224396
ENSG00000166685.11	COG1	1.91275	0.0557804	1.30517e-10	1	1	1	0.0557804	9.92719e-05
ENSG00000125652.7	ALKBH7	1.91232	0.0558355	0.00480815	2	2	2	0.0423428	0.17685
ENSG00000198805.11	PNP	-1.91224	0.0558459	0.0216283	1	1	1	0.0558459	0.253385
ENSG00000053747.15	LAMA3	-1.91039	0.0560836	9.09818e-05	2	2	2	0.032233	0.0407732
ENSG00000273355.1	RP11-672L10.6	-1.91008	0.0561226	0.0186267	2	2	2	0.0332616	0.252598
ENSG00000112851.14	ERBIN	-1.91008	0.0561235	0.00141612	1	1	1	0.0561235	0.208939
ENSG00000110013.12	SIAE	1.90961	0.0561835	0.000219493	1	1	1	0.0561835	0.0916522
ENSG00000107959.15	PITRM1	-1.90953	0.0561932	0.312569	3	3	3	0.0749803	1.2018
ENSG00000241794.1	SPRR2A	1.90932	0.0562209	1.04307e-06	1	1	1	0.0562209	0.00339299
ENSG00000248489.1	LINC02062	1.90926	0.056228	0.00249682	1	1	1	0.056228	0.159121
ENSG00000128052.8	KDR	-1.90914	0.0562439	0.00421591	1	1	1	0.0562439	0.0948933
ENSG00000127526.14	SLC35E1	-1.90899	0.0562639	2.40534e-05	1	1	1	0.0562639	0.0195958
ENSG00000152669.8	CCNO	-1.90886	0.0562801	0.0507909	2	2	2	0.0798918	0.341337
ENSG00000185499.16	MUC1	1.9088	0.056288	0.00469069	1	1	1	0.056288	0.187742
ENSG00000102710.19	SUPT20H	1.90759	0.0564437	0.00940819	1	1	1	0.0564437	0.264351
ENSG00000224164.1	RP3-369A17.4	-1.90706	0.0565125	0.00416936	1	1	1	0.0565125	0.221228
ENSG00000272583.1	RP11-344P13.6	-1.90679	0.056548	0.0189382	1	1	1	0.056548	0.186908
ENSG00000083123.14	BCKDHB	1.90624	0.0566193	0.0174578	3	3	3	0.114517	0.140071
ENSG00000131469.12	RPL27	1.90586	0.0566683	0.000205795	2	2	2	0.0651134	0.0267738
ENSG00000172915.18	NBEA	1.90528	0.056743	2.95624e-06	1	2	2	0.056743	0.00802872
ENSG00000184056.14	VPS33B	-1.90511	0.0567651	0.00217218	1	1	1	0.0567651	0.237045
ENSG00000174953.13	DHX36	1.90498	0.0567833	0.0130462	2	2	2	0.115109	0.165047
ENSG00000153317.14	ASAP1	1.90479	0.056807	0.0091723	2	2	2	0.00133867	0.593045
ENSG00000230555.2	RP11-517P14.2	1.90434	0.0568655	0.0296729	1	1	1	0.0568655	0.344132
ENSG00000151353.14	TMEM18	1.90415	0.0568911	0.00688394	2	2	2	0.0499725	0.148089
ENSG00000272040.1	CTC-366B18.4	1.90367	0.0569527	0.00349493	1	1	1	0.0569527	0.119817
ENSG00000277425.1	RP5-1116H23.3	-1.90366	0.0569551	0.000976733	2	2	2	0.0516491	0.077554
ENSG00000106638.15	TBL2	1.90359	0.0569641	0.0700766	1	1	1	0.0569641	0.879453
ENSG00000171174.13	RBKS	1.90358	0.0569644	0.00529406	1	1	1	0.0569644	0.249287
ENSG00000152359.14	POC5	-1.90343	0.0569841	0.000529048	1	1	1	0.0569841	0.281704
ENSG00000091428.17	RAPGEF4	1.90273	0.057076	0.000414185	1	2	2	0.057076	0.0366279
ENSG00000161048.11	NAPEPLD	-1.90225	0.057139	3.87389e-05	1	2	2	0.057139	0.0345576
ENSG00000165699.13	TSC1	1.89985	0.0574533	0.0153791	1	1	1	0.0574533	0.218054
ENSG00000274349.4	ZNF658	-1.89833	0.0576524	0.0171014	1	1	1	0.0576524	0.463258
ENSG00000156050.8	FAM161B	1.89807	0.0576875	0.00426149	2	2	2	0.0470975	0.113409
ENSG00000123104.11	ITPR2	1.89781	0.0577209	0.00548211	2	2	2	0.0856993	0.0718693
ENSG00000224307.1	RP11-344B5.2	-1.89748	0.0577652	0.00026902	1	1	1	0.0577652	0.0286502
ENSG00000103121.8	CMC2	-1.89729	0.0577893	0.000162337	1	1	1	0.0577893	0.0321556
ENSG00000143153.12	ATP1B1	-1.89729	0.05779	0.0051731	2	2	2	0.0476884	0.171037
ENSG00000255418.5	RP11-266A24.1	1.89713	0.057811	0.00171413	1	1	1	0.057811	0.100093
ENSG00000261478.1	RP11-429B14.4	-1.897	0.0578283	0.199068	1	1	1	0.0578283	0.642764
ENSG00000248599.1	FLJ42969	1.89684	0.057849	0.0322244	2	2	2	0.00821061	1.16241
ENSG00000102921.7	N4BP1	1.89678	0.0578566	0.00266453	1	1	1	0.0578566	0.160043
ENSG00000107816.17	LZTS2	-1.89617	0.0579372	0.00431282	2	2	2	0.0594067	0.0874405
ENSG00000161929.14	SCIMP	-1.89606	0.0579516	0.00623848	1	1	1	0.0579516	0.159205
ENSG00000122068.12	FYTTD1	1.89552	0.0580236	1.77206e-05	2	2	2	0.0749266	0.00970102
ENSG00000164112.12	TMEM155	-1.89541	0.0580384	4.56825e-06	1	1	1	0.0580384	0.00843211
ENSG00000155744.9	FAM126B	1.89456	0.0581501	0.000755244	1	1	1	0.0581501	0.0517786
ENSG00000105072.8	C19orf44	1.89437	0.0581764	0.0973282	2	2	2	0.0500174	0.532252
ENSG00000163161.12	ERCC3	-1.89405	0.0582179	0.0438414	2	2	2	0.0562895	0.323114
ENSG00000256061.7	DYX1C1	-1.89368	0.0582678	0.00109481	2	2	2	0.104689	0.0950303
ENSG00000167447.12	SMG8	-1.89366	0.0582698	0.00456412	2	2	2	0.0529974	0.0968492
ENSG00000172782.11	FADS6	1.89305	0.0583511	7.30754e-06	1	1	1	0.0583511	0.0119904
ENSG00000161036.12	LRWD1	-1.89256	0.0584165	0.0228143	1	1	1	0.0584165	0.252842
ENSG00000176399.3	DMRTA1	1.89196	0.0584963	0.000737114	1	1	1	0.0584963	0.059683
ENSG00000144791.9	LIMD1	1.8915	0.0585581	0.0324423	2	2	2	0.047502	0.323494
ENSG00000112782.15	CLIC5	-1.89106	0.0586158	0.00063512	2	2	2	0.0355546	0.0582148
ENSG00000106692.13	FKTN	-1.89039	0.0587054	0.0109961	2	2	2	0.0998745	0.288765
ENSG00000136448.11	NMT1	1.8899	0.0587713	0.0252761	2	2	2	0.0800641	0.176619
ENSG00000244411.3	KRTAP5-7	1.88984	0.0587792	0.0499414	1	2	2	0.0587792	0.460481
ENSG00000185666.14	SYN3	-1.88968	0.0588013	0.011198	2	2	2	0.0082311	0.292416
ENSG00000213689.11	TREX1	-1.88947	0.0588295	0.00305378	1	2	2	0.0588295	0.211278
ENSG00000163703.17	CRELD1	-1.88908	0.0588809	0.00827451	1	1	1	0.0588809	0.167788
ENSG00000174529.7	TMEM81	1.88894	0.0588994	0.031195	2	2	2	0.0968385	0.197536
ENSG00000019995.6	ZRANB1	-1.88893	0.058901	0.000239176	1	1	1	0.058901	0.0225194
ENSG00000088320.3	REM1	-1.88893	0.058901	1.31503e-05	1	1	1	0.058901	0.00834448
ENSG00000102978.12	POLR2C	1.88892	0.0589027	0.0228308	4	4	4	0.0302747	0.290062
ENSG00000176945.16	MUC20	1.88862	0.0589424	0.681726	3	3	3	0.0898521	0.859013
ENSG00000172771.11	EFCAB12	1.88801	0.0590243	0.000223542	1	1	1	0.0590243	0.0376531
ENSG00000163788.13	SNRK	1.88788	0.0590425	6.19328e-06	1	1	1	0.0590425	0.011769
ENSG00000162613.16	FUBP1	-1.88695	0.059167	7.33653e-05	2	2	2	0.010145	0.0403147
ENSG00000117266.15	CDK18	-1.88693	0.05917	0.00317419	1	1	1	0.05917	0.156407
ENSG00000052795.12	FNIP2	-1.88663	0.0592095	0.00362373	1	1	1	0.0592095	0.0859591
ENSG00000106803.9	SEC61B	-1.88643	0.0592364	0.000204302	2	2	2	0.000559726	0.0179727
ENSG00000162039.14	MEIOB	-1.88641	0.0592404	0.119014	2	2	2	0.134929	0.496836
ENSG00000248202.1	RP11-455B3.1	-1.8864	0.0592414	0.00018796	2	2	2	0.0590574	0.0355433
ENSG00000100271.16	TTLL1	-1.88622	0.0592648	0.0204414	2	2	2	0.071853	0.190813
ENSG00000178234.12	GALNT11	1.88608	0.0592835	0.0130113	2	2	2	0.0297332	0.684368
ENSG00000198793.12	MTOR	1.88603	0.0592903	0.00272774	1	1	1	0.0592903	0.0805506
ENSG00000274776.1	RP11-687F6.5	-1.88592	0.0593054	0.0178342	1	1	1	0.0593054	0.33178
ENSG00000111252.10	SH2B3	-1.88345	0.059639	1.72855e-05	1	1	1	0.059639	0.00675923
ENSG00000243244.5	STON1	1.88342	0.0596438	0.0885592	3	3	3	0.0455061	0.346187
ENSG00000154380.17	ENAH	-1.88319	0.0596743	6.4704e-05	1	1	1	0.0596743	0.0223309
ENSG00000168135.4	KCNJ4	1.88303	0.0596957	5.14945e-05	2	2	2	0.039994	0.0383185
ENSG00000176095.11	IP6K1	1.88225	0.0598014	0.000176095	1	1	1	0.0598014	0.0396456
ENSG00000215421.9	ZNF407	-1.88184	0.0598584	0.00118258	1	1	1	0.0598584	0.212739
ENSG00000155016.17	CYP2U1	1.88099	0.0599733	0.00982563	2	2	2	0.156388	0.673817
ENSG00000116455.13	WDR77	1.88049	0.0600415	0.00324328	1	1	1	0.0600415	0.0814554
ENSG00000231533.1	RP1-232L24.3	-1.87839	0.0603274	0.0275666	3	3	3	0.139646	0.195593
ENSG00000198478.7	SH3BGRL2	1.87819	0.060355	0.00429408	1	1	1	0.060355	0.163072
ENSG00000183032.11	SLC25A21	-1.87798	0.0603841	0.003952	2	2	2	0.0249439	0.133429
ENSG00000261857.6	MIA	1.87791	0.0603928	0.00460979	1	1	1	0.0603928	0.199064
ENSG00000137817.16	PARP6	-1.87782	0.0604059	0.00123104	1	2	2	0.0604059	0.194808
ENSG00000172572.6	PDE3A	1.87675	0.0605527	0.000614479	1	1	1	0.0605527	0.0376879
ENSG00000016864.18	GLT8D1	1.8767	0.0605596	0.000842474	1	1	1	0.0605596	0.0912571
ENSG00000175073.7	VCPIP1	1.87664	0.0605669	8.13303e-08	1	1	1	0.0605669	0.00158342
ENSG00000275759.1	RP11-131L12.3	-1.87645	0.0605933	0.39965	3	3	3	0.0685075	0.815374
ENSG00000057935.13	MTA3	-1.87518	0.0607685	0.000307003	1	1	1	0.0607685	0.0600311
ENSG00000092054.12	MYH7	-1.8743	0.0608895	3.21093e-06	1	1	1	0.0608895	0.00846715
ENSG00000186652.9	PRG2	-1.87404	0.0609253	0.00390258	1	1	1	0.0609253	0.169834
ENSG00000204381.11	LAYN	1.87334	0.0610208	0.0301989	2	2	2	0.0599383	0.263101
ENSG00000115457.9	IGFBP2	-1.87313	0.0610499	0.000296386	1	2	2	0.0610499	0.0248397
ENSG00000163344.5	PMVK	-1.87259	0.0611257	0.00466422	2	2	2	0.0903578	0.100995
ENSG00000170959.14	DCDC1	-1.87246	0.0611432	0.000654542	1	1	1	0.0611432	0.040119
ENSG00000170946.14	DNAJC24	1.87246	0.0611432	0.00639346	1	1	1	0.0611432	0.125386
ENSG00000140323.5	DISP2	1.87216	0.0611839	0.0203735	2	2	2	0.0173556	0.22258
ENSG00000133816.13	MICAL2	-1.87194	0.0612145	9.11179e-06	1	1	1	0.0612145	0.0167599
ENSG00000226717.2	PTPRD-AS2	1.87119	0.0613192	0.00461487	1	1	1	0.0613192	0.148076
ENSG00000197429.10	IPP	1.87052	0.0614123	0.00501255	2	2	2	0.0874376	0.0753135
ENSG00000137822.12	TUBGCP4	-1.87008	0.0614722	0.00768608	2	2	2	0.0157636	0.153581
ENSG00000000460.16	C1orf112	-1.86996	0.0614895	0.00483892	1	1	1	0.0614895	0.159634
ENSG00000152661.7	GJA1	1.86976	0.0615175	2.20505e-06	2	2	2	0.0991435	0.00638738
ENSG00000112218.8	GPR63	-1.86919	0.0615966	0.00072678	2	2	2	0.0607061	0.0442902
ENSG00000267388.1	AF038458.5	1.86918	0.0615973	3.07579e-06	1	1	1	0.0615973	0.00566246
ENSG00000172869.14	DMXL1	-1.86866	0.0616706	0.00105963	1	1	1	0.0616706	0.0725452
ENSG00000036448.9	MYOM2	1.86856	0.0616844	0.0903891	2	2	2	0.077722	0.414659
ENSG00000006062.14	MAP3K14	-1.86812	0.0617449	0.00111471	1	2	2	0.0617449	0.121072
ENSG00000076554.15	TPD52	-1.8668	0.0619299	3.03017e-07	1	1	1	0.0619299	0.00305635
ENSG00000097007.17	ABL1	1.86675	0.0619369	5.22858e-06	1	1	1	0.0619369	0.0141457
ENSG00000174718.11	KIAA1551	-1.86675	0.0619369	0.0169058	1	1	1	0.0619369	0.264987
ENSG00000267508.5	ZNF285	1.86645	0.061979	0.0131363	2	2	2	0.117683	0.161709
ENSG00000119231.10	SENP5	-1.86627	0.0620034	0.0166002	1	1	1	0.0620034	0.185484
ENSG00000107874.10	CUEDC2	-1.86613	0.0620228	0.0002364	1	1	1	0.0620228	0.0248023
ENSG00000253719.3	ATXN7L3B	-1.86526	0.0621456	1.95476e-05	1	1	1	0.0621456	0.0109843
ENSG00000073146.15	MOV10L1	1.86452	0.0622493	0.0979889	2	3	3	0.134049	0.757014
ENSG00000268573.1	RP11-158H5.7	-1.86432	0.0622766	3.57125e-05	1	1	1	0.0622766	0.015531
ENSG00000163155.11	LYSMD1	-1.86404	0.0623166	0.00149987	1	2	2	0.0623166	0.070755
ENSG00000172795.15	DCP2	-1.86324	0.0624283	0.00684042	1	1	1	0.0624283	0.109852
ENSG00000143344.15	RGL1	1.86324	0.0624283	0.000312355	1	1	1	0.0624283	0.0234447
ENSG00000196290.14	NIF3L1	1.86312	0.062445	0.0077445	1	1	1	0.062445	0.147194
ENSG00000168538.15	TRAPPC11	1.86286	0.0624815	0.00042901	1	1	1	0.0624815	0.0700145
ENSG00000116127.17	ALMS1	-1.86212	0.0625862	0.00166958	1	1	1	0.0625862	0.0724144
ENSG00000134824.13	FADS2	-1.86146	0.0626798	0.000905091	1	1	1	0.0626798	0.0490733
ENSG00000107863.17	ARHGAP21	-1.8612	0.0627161	0.00078466	1	1	1	0.0627161	0.0467153
ENSG00000109066.13	TMEM104	1.86042	0.0628259	0.000462096	1	2	2	0.0628259	0.0307127
ENSG00000180776.15	ZDHHC20	-1.86031	0.0628417	0.000133376	1	1	1	0.0628417	0.0255791
ENSG00000150540.13	HNMT	1.86027	0.0628475	1.02839e-05	1	1	1	0.0628475	0.0128131
ENSG00000164951.15	PDP1	1.86019	0.0628581	0.000306063	1	1	1	0.0628581	0.0262914
ENSG00000186470.13	BTN3A2	1.85993	0.0628947	0.205954	2	2	2	0.0640539	0.992485
ENSG00000136021.18	SCYL2	1.85986	0.0629049	0.000571128	1	1	1	0.0629049	0.121548
ENSG00000166153.16	DEPDC4	-1.85986	0.0629049	2.25864e-05	1	1	1	0.0629049	0.0241716
ENSG00000164879.6	CA3	1.85969	0.062929	0.00100278	1	1	1	0.062929	0.0439158
ENSG00000010803.16	SCMH1	-1.85937	0.0629748	0.00133714	1	2	2	0.0629748	0.0870481
ENSG00000065600.12	TMEM206	-1.85899	0.0630288	0.00909544	2	2	2	0.0632547	0.39681
ENSG00000170791.17	CHCHD7	-1.8588	0.0630562	3.82724e-05	1	1	1	0.0630562	0.0219154
ENSG00000181690.7	PLAG1	1.8588	0.0630562	0.00168573	1	1	1	0.0630562	0.145446
ENSG00000154781.15	CCDC174	1.85849	0.0631	0.414856	2	2	2	0.0554843	0.600063
ENSG00000169241.17	SLC50A1	-1.8582	0.06314	0.00579513	1	2	2	0.06314	0.38718
ENSG00000168495.12	POLR3D	-1.85797	0.0631737	0.000732882	1	1	1	0.0631737	0.0793723
ENSG00000110841.13	PPFIBP1	1.85743	0.0632503	0.00212503	1	2	2	0.0632503	0.127974
ENSG00000116584.17	ARHGEF2	-1.85739	0.0632559	1.17191e-09	1	1	1	0.0632559	5.16873e-05
ENSG00000106086.18	PLEKHA8	1.85681	0.0633386	0.0111859	1	1	1	0.0633386	0.246815
ENSG00000123136.14	DDX39A	1.85669	0.0633546	0.00110244	1	1	1	0.0633546	0.117621
ENSG00000267838.2	AC008746.12	-1.85627	0.0634148	0.208339	3	3	3	0.00512653	0.46604
ENSG00000105677.11	TMEM147	-1.85615	0.0634323	1.22249e-05	1	1	1	0.0634323	0.024891
ENSG00000105810.9	CDK6	-1.85597	0.0634581	2.4227e-05	1	1	1	0.0634581	0.00976026
ENSG00000152219.4	ARL14EP	-1.85597	0.0634581	0.0264379	2	2	2	0.0191944	0.220468
ENSG00000262874.1	C19orf84	1.85562	0.0635076	0.119171	1	1	1	0.0635076	0.654116
ENSG00000272121.1	RP4-555D20.4	-1.85552	0.0635224	5.37807e-05	1	1	1	0.0635224	0.0522075
ENSG00000241106.6	HLA-DOB	1.85536	0.0635443	1.34544	4	4	4	0.0614667	1.98042
ENSG00000171766.15	GATM	1.855	0.0635969	0.0134606	2	2	2	0.0130444	0.166313
ENSG00000247982.6	LINC00926	-1.85458	0.0636561	0.020794	1	1	1	0.0636561	0.201301
ENSG00000039139.9	DNAH5	1.85456	0.0636585	0.00150182	1	1	1	0.0636585	0.0534341
ENSG00000110944.8	IL23A	-1.85453	0.0636636	0.0564326	1	1	1	0.0636636	0.536865
ENSG00000104695.12	PPP2CB	-1.85335	0.0638324	0.000761331	2	2	2	0.0600579	0.129982
ENSG00000165409.16	TSHR	-1.85263	0.0639359	0.000499773	2	2	2	0.0638462	0.0443655
ENSG00000139116.18	KIF21A	1.85193	0.0640361	0.00267748	3	3	3	0.048092	0.0821803
ENSG00000205837.7	LINC00487	1.85189	0.0640419	0.135584	2	2	2	0.0246483	0.718031
ENSG00000203722.7	RAET1G	-1.85141	0.064111	0.204657	1	1	1	0.064111	0.647056
ENSG00000144331.18	ZNF385B	1.8507	0.0642131	4.40851e-06	1	1	1	0.0642131	0.00881158
ENSG00000105928.13	DFNA5	-1.85015	0.0642921	0.147409	1	2	2	0.0642921	0.536551
ENSG00000121101.15	TEX14	-1.84992	0.0643258	0.184829	2	2	2	0.0597075	0.426428
ENSG00000225518.2	LINC01703	1.84959	0.0643734	0.0242302	2	2	2	0.00763802	0.230732
ENSG00000134321.11	RSAD2	-1.84935	0.0644079	0.00054756	1	1	1	0.0644079	0.0456833
ENSG00000155367.15	PPM1J	1.84923	0.0644253	0.000147453	1	1	1	0.0644253	0.0278662
ENSG00000132740.8	IGHMBP2	-1.84914	0.064437	0.0211346	1	2	2	0.064437	0.22807
ENSG00000236444.4	UBE2L5P	1.84803	0.0645984	0.000158991	1	1	1	0.0645984	0.0552521
ENSG00000203883.6	SOX18	-1.84785	0.0646236	0.00481164	1	1	1	0.0646236	0.105158
ENSG00000173852.14	DPY19L1	1.84719	0.0647199	0.0121503	2	2	2	0.064733	0.158373
ENSG00000213203.2	GIMAP1	1.84647	0.064824	0.00595905	1	1	1	0.064824	0.115748
ENSG00000136449.13	MYCBPAP	1.84602	0.0648892	0.00974734	1	1	1	0.0648892	0.161777
ENSG00000166689.15	PLEKHA7	1.84484	0.0650614	0.00307582	1	1	1	0.0650614	0.0736047
ENSG00000180917.17	CMTR2	-1.84465	0.0650892	0.0106253	2	2	2	0.044872	0.107209
ENSG00000175220.11	ARHGAP1	-1.84438	0.0651275	0.000307719	2	2	2	0.0100709	0.0217261
ENSG00000215014.4	RP5-832C2.5	-1.84425	0.0651471	0.0145079	1	1	1	0.0651471	0.426687
ENSG00000159588.14	CCDC17	1.84418	0.0651564	0.00267261	2	2	2	0.0850836	0.0555207
ENSG00000182149.20	IST1	-1.84396	0.0651893	0.0117094	2	2	2	0.0146812	0.119508
ENSG00000132589.15	FLOT2	-1.84284	0.0653522	0.000429908	1	1	1	0.0653522	0.038759
ENSG00000171992.12	SYNPO	-1.84279	0.0653602	2.00021e-06	2	2	2	0.126752	0.00406427
ENSG00000226808.1	LINC00840	1.84219	0.0654472	4.26977e-10	1	1	1	0.0654472	6.1043e-05
ENSG00000274156.1	RP11-407N8.6	-1.84193	0.0654848	0.00111539	1	1	1	0.0654848	0.0733851
ENSG00000172336.4	POP7	-1.84187	0.0654938	2.80957e-05	1	1	1	0.0654938	0.0211785
ENSG00000170703.15	TTLL6	-1.84182	0.0655017	0.302615	3	3	3	0.0641692	0.375528
ENSG00000124225.15	PMEPA1	-1.84039	0.0657108	4.64065e-05	1	1	1	0.0657108	0.0132994
ENSG00000235863.3	B3GALT4	1.83992	0.0657796	0.00499156	2	2	2	4.06317e-05	0.0874549
ENSG00000273014.1	RP11-225B17.2	-1.83964	0.0658205	0.00740197	1	1	1	0.0658205	0.24355
ENSG00000108175.16	ZMIZ1	1.83946	0.065848	0.000228042	2	2	2	0.0501811	0.0298486
ENSG00000139625.12	MAP3K12	1.83931	0.0658698	5.30942e-05	1	2	2	0.0658698	0.0147748
ENSG00000196757.7	ZNF700	-1.83931	0.0658698	0.000237127	1	1	1	0.0658698	0.0727633
ENSG00000139793.18	MBNL2	-1.83917	0.0658905	2.4238e-05	1	1	1	0.0658905	0.0206612
ENSG00000170558.8	CDH2	-1.83868	0.0659622	0.000717693	1	1	1	0.0659622	0.0502705
ENSG00000136404.15	TM6SF1	-1.83787	0.066081	0.00165259	2	2	2	0.0189051	0.119102
ENSG00000103353.15	UBFD1	-1.83783	0.0660879	2.26848e-05	1	1	1	0.0660879	0.0182097
ENSG00000144057.15	ST6GAL2	1.83753	0.0661324	3.6095e-05	1	1	1	0.0661324	0.0158258
ENSG00000168679.17	SLC16A4	-1.8375	0.0661367	0.00724156	1	1	1	0.0661367	0.255001
ENSG00000229833.9	PET100	1.8374	0.0661515	2.73582e-05	1	1	1	0.0661515	0.00757221
ENSG00000076924.11	XAB2	-1.8374	0.0661515	0.00674349	1	1	1	0.0661515	0.118883
ENSG00000105409.16	ATP1A3	-1.837	0.0662101	9.52005e-08	1	1	1	0.0662101	0.00109302
ENSG00000274898.1	AC001226.7	1.83687	0.0662295	0.00817984	1	1	1	0.0662295	0.37956
ENSG00000138495.6	COX17	1.83678	0.0662425	0.00284602	1	1	1	0.0662425	0.213154
ENSG00000273449.1	RP11-218F10.3	-1.83633	0.0663087	0.145789	1	1	1	0.0663087	0.548539
ENSG00000170035.15	UBE2E3	-1.83602	0.0663552	2.74418e-05	1	1	1	0.0663552	0.0169135
ENSG00000160593.18	JAML	1.836	0.0663571	0.00782942	1	1	1	0.0663571	0.122484
ENSG00000105552.14	BCAT2	-1.83593	0.0663677	0.0193942	1	1	1	0.0663677	0.617711
ENSG00000143320.8	CRABP2	-1.83573	0.0663976	0.0116002	2	2	2	0.0507347	0.402638
ENSG00000253507.5	CTD-2501M5.1	-1.83522	0.0664736	0.0313793	1	1	1	0.0664736	0.37452
ENSG00000163870.14	TPRA1	1.83492	0.066517	0.030279	2	2	2	0.120414	0.268132
ENSG00000273257.1	RP11-177J6.1	1.83454	0.0665743	0.019414	2	2	2	0.0438619	0.199596
ENSG00000241852.9	C8orf58	-1.83415	0.0666324	0.0325656	1	1	1	0.0666324	0.258931
ENSG00000135829.16	DHX9	-1.83288	0.0668201	5.55828e-07	1	1	1	0.0668201	0.00647833
ENSG00000198833.6	UBE2J1	1.83255	0.0668699	0.000179696	1	2	2	0.0668699	0.0829281
ENSG00000084636.17	COL16A1	-1.83246	0.0668832	0.0727641	2	2	2	0.0566077	0.340425
ENSG00000116983.12	HPCAL4	1.83188	0.0669692	0.000477589	1	1	1	0.0669692	0.0566677
ENSG00000154813.9	DPH3	-1.83182	0.0669788	0.000944166	1	1	1	0.0669788	0.0442665
ENSG00000273030.1	RP11-285F16.1	-1.83155	0.067018	1.87988e-05	1	1	1	0.067018	0.00753457
ENSG00000282142.1	CH17-174L20.1	-1.831	0.0670999	0.0259864	1	1	1	0.0670999	0.246365
ENSG00000277526.4	RP11-378A12.1	-1.831	0.0670999	0.0605306	1	1	1	0.0670999	0.376004
ENSG00000075239.13	ACAT1	-1.8305	0.0671755	0.0272015	2	2	2	0.0704041	0.260042
ENSG00000151023.16	ENKUR	1.83011	0.0672341	3.82034e-05	2	2	2	0.0197983	0.00999814
ENSG00000265313.5	LINC01476	-1.82993	0.0672598	0.000198635	1	1	1	0.0672598	0.0235262
ENSG00000180509.11	KCNE1	1.82896	0.0674053	0.000143693	1	1	1	0.0674053	0.0182372
ENSG00000145592.13	RPL37	1.82793	0.0675602	0.00508691	2	2	2	0.115892	0.100257
ENSG00000189362.11	NEMP2	1.82754	0.067618	0.0113476	1	1	1	0.067618	0.181064
ENSG00000140623.13	SEPT12	-1.82617	0.0678247	1.03435	3	3	3	0.0966456	0.943066
ENSG00000134333.13	LDHA	-1.82482	0.0680283	0.00159377	2	2	2	0.109879	0.0989186
ENSG00000143630.9	HCN3	-1.82479	0.0680325	0.000756154	1	1	1	0.0680325	0.0423924
ENSG00000250790.4	RP11-46H11.3	-1.82399	0.0681535	0.0247577	1	2	2	0.0681535	0.217471
ENSG00000121775.17	TMEM39B	-1.82332	0.0682542	0.00134043	2	2	2	0.00369891	0.067009
ENSG00000172399.5	MYOZ2	-1.82248	0.0683816	0.00010852	1	1	1	0.0683816	0.127585
ENSG00000117222.13	RBBP5	1.82214	0.068434	0.00970004	1	1	1	0.068434	0.134924
ENSG00000154122.12	ANKH	-1.82208	0.0684421	0.00567453	1	1	1	0.0684421	0.100403
ENSG00000141564.13	RPTOR	-1.82193	0.0684663	0.000404086	1	1	1	0.0684663	0.0331366
ENSG00000186575.17	NF2	1.82166	0.068507	0.000941276	2	2	2	0.0534011	0.0418228
ENSG00000237352.3	LINC01358	-1.82142	0.0685427	0.00199718	2	2	2	0.101716	0.0641519
ENSG00000241878.11	PISD	-1.82128	0.0685642	0.0200609	2	2	2	0.0685948	0.260261
ENSG00000095752.6	IL11	-1.82072	0.0686495	0.00228963	1	1	1	0.0686495	0.0678985
ENSG00000090006.17	LTBP4	-1.82048	0.0686854	0.000302585	2	2	2	0.0665567	0.0490696
ENSG00000160200.17	CBS	-1.8203	0.0687133	0.610802	3	5	5	0.143105	0.874092
ENSG00000095539.15	SEMA4G	1.82007	0.0687481	0.00274537	2	2	2	0.0688733	0.086737
ENSG00000156970.12	BUB1B	-1.81973	0.0688005	0.000657106	1	1	1	0.0688005	0.0496861
ENSG00000007171.16	NOS2	1.81861	0.0689716	0.14393	1	1	1	0.0689716	0.672352
ENSG00000198108.3	CHSY3	1.81768	0.069113	0.000527458	1	1	1	0.069113	0.0331369
ENSG00000166946.13	CCNDBP1	1.81752	0.069138	0.00323265	1	1	1	0.069138	0.0937238
ENSG00000273209.1	RP11-107N15.1	1.8169	0.0692323	0.00459533	2	2	2	0.0851057	0.107287
ENSG00000157429.15	ZNF19	-1.81659	0.0692793	0.000549476	2	2	2	0.0674176	0.0686096
ENSG00000155329.11	ZCCHC10	1.8164	0.0693088	7.30576e-08	1	1	1	0.0693088	0.00045978
ENSG00000095485.16	CWF19L1	-1.81591	0.0693835	0.26117	1	2	2	0.0693835	0.763974
ENSG00000111802.13	TDP2	-1.81536	0.0694694	0.000236857	1	2	2	0.0694694	0.0565394
ENSG00000100095.18	SEZ6L	-1.81525	0.0694855	1.76426e-06	1	1	1	0.0694855	0.00507828
ENSG00000072858.10	SIDT1	1.81336	0.0697763	0.0187676	2	2	2	0.0615474	0.204654
ENSG00000197157.10	SND1	-1.81271	0.0698768	0.0265341	1	1	1	0.0698768	0.249522
ENSG00000224177.6	LINC00570	-1.81245	0.0699174	4.62414e-07	2	2	2	0.0761694	0.00156847
ENSG00000132932.16	ATP8A2	-1.81174	0.0700269	0.000516756	1	1	1	0.0700269	0.0313638
ENSG00000197251.3	LINC00336	-1.81164	0.0700415	0.0652042	2	2	2	0.0718299	0.399949
ENSG00000116670.14	MAD2L2	1.81138	0.070082	0.00372355	1	1	1	0.070082	0.310356
ENSG00000154678.16	PDE1C	1.81092	0.0701528	0.00829474	1	1	1	0.0701528	0.181543
ENSG00000169288.17	MRPL1	-1.80948	0.0703759	2.8326e-05	1	1	1	0.0703759	0.0295503
ENSG00000169783.12	LINGO1	1.80771	0.0706515	0.00340183	1	1	1	0.0706515	0.0840248
ENSG00000272505.1	RP11-981G7.6	1.8077	0.0706528	0.132066	4	4	4	0.0358718	0.302454
ENSG00000261079.1	RP11-252A24.3	1.80713	0.0707422	0.0256695	1	1	1	0.0707422	0.362083
ENSG00000164294.13	GPX8	1.80663	0.0708193	0.00130119	1	1	1	0.0708193	0.0571628
ENSG00000267795.5	SMIM22	-1.80659	0.070826	0.120428	2	2	2	0.0829565	0.374206
ENSG00000154309.8	DISP1	-1.80643	0.070851	0.00176373	1	2	2	0.070851	0.0915421
ENSG00000140265.12	ZSCAN29	-1.8063	0.0708717	0.000785954	1	2	2	0.0708717	0.059722
ENSG00000187944.2	C2orf66	-1.806	0.0709184	0.0201879	1	1	1	0.0709184	0.374273
ENSG00000213088.9	ACKR1	1.80539	0.0710136	0.00368868	1	1	1	0.0710136	0.101363
ENSG00000115942.8	ORC2	1.80469	0.0711226	0.00251719	2	2	2	0.0524638	0.0571095
ENSG00000143727.15	ACP1	1.80452	0.0711493	0.00768105	2	2	2	0.0878646	0.0822024
ENSG00000197448.13	GSTK1	-1.80379	0.0712646	3.15943e-06	1	1	1	0.0712646	0.00341892
ENSG00000142675.17	CNKSR1	1.80374	0.0712724	0.270096	1	2	2	0.0712724	0.763304
ENSG00000267100.1	ILF3-AS1	1.80349	0.0713106	0.0501043	2	2	2	0.0269551	1.01298
ENSG00000250125.1	RP11-707A18.1	-1.80337	0.0713294	0.0148405	2	2	2	0.0945204	0.104857
ENSG00000272479.1	RP11-301G7.1	-1.80311	0.0713712	0.00491874	1	1	1	0.0713712	0.107117
ENSG00000186687.15	LYRM7	1.8029	0.0714039	0.00231816	1	1	1	0.0714039	0.155453
ENSG00000241935.8	HOGA1	-1.8029	0.0714046	0.0651129	2	2	2	0.0823205	0.361281
ENSG00000141485.16	SLC13A5	1.80263	0.071447	3.25313e-06	1	1	1	0.071447	0.00756936
ENSG00000121310.16	ECHDC2	1.8022	0.0715136	0.00525829	3	3	3	0.112555	0.257926
ENSG00000157045.8	NTAN1	-1.80174	0.0715867	0.000253908	1	2	2	0.0715867	0.0752939
ENSG00000105429.12	MEGF8	-1.80165	0.0716007	6.0808e-05	2	2	2	0.0872071	0.0241497
ENSG00000066855.15	MTFR1	1.80105	0.0716947	0.00227008	2	2	2	0.0552339	0.123399
ENSG00000267547.1	RP11-686D22.4	1.80071	0.0717487	0.0231756	1	1	1	0.0717487	0.446342
ENSG00000255046.1	RP11-297N6.4	-1.79953	0.0719348	0.0509545	2	3	3	0.0721184	0.474343
ENSG00000186073.11	C15orf41	1.79883	0.0720457	0.00176352	2	2	2	0.0766431	0.0559271
ENSG00000134825.15	TMEM258	1.79878	0.0720539	0.0120044	2	2	2	0.0626798	0.165883
ENSG00000232310.6	RP11-557H15.4	1.79772	0.0722212	0.00085163	1	1	1	0.0722212	0.0415297
ENSG00000125821.11	DTD1	1.79763	0.0722364	0.0115484	2	2	2	0.056794	0.207946
ENSG00000135473.14	PAN2	-1.7973	0.0722881	0.0040291	1	1	1	0.0722881	0.144899
ENSG00000151490.13	PTPRO	-1.79712	0.0723171	8.6144e-10	1	1	1	0.0723171	4.83262e-05
ENSG00000122882.10	ECD	1.79672	0.0723804	0.00559762	1	1	1	0.0723804	0.248558
ENSG00000138286.14	FAM149B1	-1.79672	0.0723804	0.000757995	1	1	1	0.0723804	0.091466
ENSG00000255931.1	RP11-286N22.10	-1.79629	0.0724482	3.64961e-05	2	2	2	0.0559357	0.0120801
ENSG00000115541.10	HSPE1	-1.79623	0.0724576	2.14099e-05	2	2	2	0.00029738	0.00919888
ENSG00000204618.8	RNF39	-1.79521	0.07262	0.0203604	1	2	2	0.07262	0.412372
ENSG00000159674.11	SPON2	-1.79495	0.0726612	0.0116966	1	1	1	0.0726612	0.160092
ENSG00000128294.15	TPST2	1.79477	0.0726907	0.00333886	2	2	2	0.0778807	0.101923
ENSG00000273899.4	NOL12	-1.79432	0.0727627	0.0110428	2	2	2	0.0423375	0.14571
ENSG00000197822.10	OCLN	1.79426	0.0727723	0.0218026	1	1	1	0.0727723	0.523071
ENSG00000171368.11	TPPP	-1.79411	0.0727949	0.013841	1	2	2	0.0727949	0.238551
ENSG00000152457.17	DCLRE1C	-1.79331	0.0729236	0.0293672	2	2	2	0.0279166	0.375586
ENSG00000122085.16	MTERF4	1.79143	0.0732238	0.23691	3	3	3	0.103442	0.719922
ENSG00000118680.12	MYL12B	1.7914	0.0732288	0.000399177	2	2	2	0.0800467	0.0905908
ENSG00000070018.8	LRP6	-1.79137	0.0732346	0.0011423	2	2	2	0.0700845	0.0871296
ENSG00000105499.13	PLA2G4C	-1.79013	0.0734338	0.0428036	2	3	3	0.061558	0.713674
ENSG00000232388.4	LINC00493	-1.78985	0.0734787	0.0542972	3	3	3	0.0529343	0.262436
ENSG00000185697.16	MYBL1	-1.78978	0.0734887	0.00018646	1	1	1	0.0734887	0.0758164
ENSG00000189350.12	TOGARAM2	-1.78886	0.073637	0.19073	2	2	2	0.0238377	0.489098
ENSG00000249328.2	RP11-26J3.1	-1.78884	0.0736413	0.0237345	2	2	2	0.0732685	0.224064
ENSG00000055813.5	CCDC85A	1.78838	0.0737147	3.11793e-05	1	2	2	0.0737147	0.0160386
ENSG00000160932.10	LY6E	1.78793	0.073787	0.000249745	2	2	2	0.0863718	0.0522112
ENSG00000165568.17	AKR1E2	-1.78695	0.0739457	0.0260552	2	2	2	0.0612461	0.210057
ENSG00000171103.10	TRMT61B	-1.78588	0.0741188	0.219448	2	2	2	0.0179971	0.444298
ENSG00000114529.12	C3orf52	1.78553	0.0741754	0.000575024	1	1	1	0.0741754	0.0958115
ENSG00000253873.5	PCDHGA11	-1.78545	0.0741879	0.00913931	2	2	2	0.0299486	0.171357
ENSG00000087470.17	DNM1L	1.78453	0.074337	0.000121053	1	1	1	0.074337	0.0301516
ENSG00000135049.15	AGTPBP1	-1.78379	0.0744572	0.000890241	1	1	1	0.0744572	0.140986
ENSG00000104112.8	SCG3	1.78343	0.0745169	0.0328548	2	3	3	0.0180392	0.256499
ENSG00000213366.12	GSTM2	1.78295	0.0745938	0.00860796	1	1	1	0.0745938	0.389366
ENSG00000118402.5	ELOVL4	-1.7827	0.0746352	2.96658e-05	1	1	1	0.0746352	0.0257365
ENSG00000132965.9	ALOX5AP	1.7813	0.0748638	3.8389e-06	1	1	1	0.0748638	0.00283119
ENSG00000090487.10	SPG21	1.7809	0.0749291	0.094686	2	2	2	0.0549023	0.399726
ENSG00000174899.10	PQLC2L	-1.78066	0.0749672	0.0663335	2	2	2	0.0715918	0.230033
ENSG00000206562.11	METTL6	-1.78063	0.0749721	0.0135933	1	2	2	0.0749721	0.334886
ENSG00000228067.1	LINC01740	1.77993	0.0750867	0.0589151	2	2	2	0.0862363	0.229537
ENSG00000186960.10	LINC01551	1.77952	0.0751541	0.00418264	1	1	1	0.0751541	0.0939586
ENSG00000159640.15	ACE	-1.77937	0.0751791	0.0083737	1	1	1	0.0751791	0.125281
ENSG00000133302.12	SLF1	1.77922	0.0752043	0.00717016	1	1	1	0.0752043	0.119082
ENSG00000114948.12	ADAM23	1.77842	0.0753353	0.00125565	1	1	1	0.0753353	0.0509542
ENSG00000269489.1	RP11-98D18.17	1.77784	0.0754302	0.00898943	1	1	1	0.0754302	0.190695
ENSG00000135838.13	NPL	1.77676	0.0756079	4.57533e-05	1	1	1	0.0756079	0.0270263
ENSG00000212694.8	LINC01089	-1.77675	0.0756089	0.0733222	2	2	2	0.0576247	0.357803
ENSG00000130363.11	RSPH3	-1.77661	0.0756322	0.00857235	2	2	2	0.191769	0.355152
ENSG00000136436.14	CALCOCO2	1.77642	0.0756629	0.000141769	1	1	1	0.0756629	0.0242931
ENSG00000123737.12	EXOSC9	-1.77641	0.0756652	3.31384e-05	2	2	2	0.070326	0.00839938
ENSG00000145604.15	SKP2	-1.77599	0.0757349	0.000523683	1	1	1	0.0757349	0.0685742
ENSG00000121289.17	CEP89	1.77538	0.0758353	0.0548022	2	2	2	0.0850888	0.379725
ENSG00000105619.13	TFPT	1.7749	0.0759138	0.00134872	1	1	1	0.0759138	0.0694536
ENSG00000171916.16	LGALS9C	1.77455	0.075973	0.0131993	2	2	2	0.0212711	0.156912
ENSG00000165269.12	AQP7	1.77391	0.0760781	0.130597	1	1	1	0.0760781	0.747415
ENSG00000103005.11	USB1	-1.77353	0.0761417	4.52268e-05	1	1	1	0.0761417	0.0416035
ENSG00000160117.14	ANKLE1	-1.77297	0.0762336	0.0978935	3	3	3	0.100692	0.398552
ENSG00000111206.12	FOXM1	-1.77264	0.0762887	0.000467303	2	2	2	0.116016	0.0498019
ENSG00000159363.17	ATP13A2	1.77259	0.0762973	0.00137991	1	1	1	0.0762973	0.0589961
ENSG00000049246.14	PER3	-1.77237	0.0763331	0.000680275	1	1	1	0.0763331	0.0476511
ENSG00000185559.13	DLK1	-1.77213	0.0763735	0.000673273	1	1	1	0.0763735	0.103674
ENSG00000119979.16	FAM45A	-1.77147	0.0764821	1.22644e-05	1	1	1	0.0764821	0.00461663
ENSG00000257698.1	RP11-620J15.3	1.77115	0.0765364	3.16326e-05	1	1	1	0.0765364	0.0156138
ENSG00000225446.2	LINC01763	-1.77112	0.0765405	0.000886738	1	1	1	0.0765405	0.0635908
ENSG00000272137.1	RP11-177G23.2	1.77103	0.076555	1.06818e-05	2	2	2	0.0205489	0.0108884
ENSG00000148690.11	FRA10AC1	1.77065	0.0766197	0.715023	4	4	4	0.100274	0.904747
ENSG00000135974.9	C2orf49	1.77037	0.0766648	0.000545824	1	1	1	0.0766648	0.0547076
ENSG00000188529.14	SRSF10	1.77036	0.0766679	8.69389e-05	1	1	1	0.0766679	0.0135386
ENSG00000272862.1	RP11-814H16.2	-1.77016	0.0767007	9.09255e-06	1	1	1	0.0767007	0.0126547
ENSG00000281721.1	LINC01080	1.77016	0.0767012	1.04381	3	3	3	0.0875484	0.847372
ENSG00000260988.1	RP11-285A1.1	1.77004	0.0767204	1.37775e-05	1	1	1	0.0767204	0.00922166
ENSG00000233005.1	AC067959.1	1.76973	0.0767725	0.0181688	2	2	2	0.0705295	0.0990241
ENSG00000115661.13	STK16	1.76967	0.0767821	0.00390252	1	1	1	0.0767821	0.153205
ENSG00000162398.11	LEXM	1.76891	0.0769084	0.0503659	2	2	2	0.0377865	0.230932
ENSG00000196715.5	VKORC1L1	1.76851	0.076976	0.0015907	1	1	1	0.076976	0.0584677
ENSG00000090661.11	CERS4	1.76837	0.076999	0.00485967	1	1	1	0.076999	0.127887
ENSG00000236423.5	LINC01134	-1.76771	0.0771095	0.0184862	1	2	2	0.0771095	0.333446
ENSG00000086991.12	NOX4	-1.76722	0.0771909	0.025896	1	1	1	0.0771909	0.231399
ENSG00000230051.1	CTA-929C8.8	-1.76702	0.0772243	0.00942128	1	1	1	0.0772243	0.183052
ENSG00000137106.17	GRHPR	1.76596	0.0774017	0.00767849	1	1	1	0.0774017	0.142587
ENSG00000267534.2	S1PR2	-1.7659	0.0774134	0.00365934	1	1	1	0.0774134	0.0944091
ENSG00000177663.13	IL17RA	1.76569	0.0774477	0.17772	2	2	2	0.0448052	0.316749
ENSG00000120913.23	PDLIM2	1.76564	0.0774561	0.0155529	1	1	1	0.0774561	0.178941
ENSG00000139613.11	SMARCC2	1.76531	0.0775111	2.40487e-08	1	1	1	0.0775111	0.000515195
ENSG00000179335.18	CLK3	-1.76497	0.0775685	0.000116426	1	1	1	0.0775685	0.0339244
ENSG00000145730.20	PAM	-1.76435	0.0776723	0.00625623	2	2	2	0.0617564	0.126745
ENSG00000150347.14	ARID5B	1.76302	0.0778979	3.03851e-05	2	2	2	0.0645508	0.00826486
ENSG00000184156.16	KCNQ3	-1.76283	0.0779297	0.00020924	1	1	1	0.0779297	0.0401571
ENSG00000186010.18	NDUFA13	1.76252	0.0779816	0.000353216	1	1	1	0.0779816	0.0388552
ENSG00000122482.20	ZNF644	-1.76214	0.0780454	4.69546e-06	1	1	1	0.0780454	0.0120312
ENSG00000196812.4	ZSCAN16	1.76204	0.0780629	0.00255218	1	1	1	0.0780629	0.0847373
ENSG00000109184.14	DCUN1D4	1.76152	0.0781505	0.00700249	2	2	2	0.0941573	0.151609
ENSG00000275066.4	SYNRG	-1.76121	0.0782033	0.00116969	1	1	1	0.0782033	0.110424
ENSG00000102445.18	RUBCNL	-1.76085	0.0782632	0.0016421	2	2	2	0.0808971	0.0816009
ENSG00000184500.14	PROS1	-1.76056	0.0783129	0.00418862	1	1	1	0.0783129	0.127221
ENSG00000140718.20	FTO	-1.75977	0.0784462	0.0285955	1	1	1	0.0784462	0.531664
ENSG00000251575.2	C5orf64-AS1	1.75963	0.0784701	0.119077	2	2	2	0.0283269	0.330013
ENSG00000139714.12	MORN3	1.75932	0.078524	0.00769062	1	1	1	0.078524	0.388983
ENSG00000276045.2	ORAI1	1.75932	0.078524	0.00116132	1	2	2	0.078524	0.151156
ENSG00000154025.15	SLC5A10	1.75869	0.0786298	2.87827e-07	1	1	1	0.0786298	0.00121902
ENSG00000167525.13	PROCA1	1.75863	0.0786409	0.0527295	3	3	3	0.0208201	0.552408
ENSG00000205090.8	TMEM240	-1.75856	0.0786517	0.00138608	1	1	1	0.0786517	0.127556
ENSG00000039123.15	SKIV2L2	1.75822	0.0787095	0.00948488	2	2	2	0.0756964	0.249573
ENSG00000182836.9	PLCXD3	1.75792	0.0787608	4.12077e-07	1	1	1	0.0787608	0.00227403
ENSG00000128045.6	RASL11B	-1.7574	0.0788499	0.000210954	2	2	2	0.0585436	0.0268064
ENSG00000101343.14	CRNKL1	1.75738	0.078853	0.00178221	2	2	2	0.0921354	0.0974942
ENSG00000272791.1	RP11-464F9.22	1.75691	0.0789326	8.06695e-05	1	1	1	0.0789326	0.0318172
ENSG00000185838.13	GNB1L	-1.75668	0.0789732	0.0407789	2	2	2	0.0257833	0.353201
ENSG00000111832.12	RWDD1	1.75615	0.0790627	0.017081	3	3	3	0.112241	0.395953
ENSG00000155903.11	RASA2	-1.75598	0.0790916	0.00111972	1	1	1	0.0790916	0.0499161
ENSG00000179627.9	ZBTB42	1.75588	0.0791095	0.000859704	1	1	1	0.0791095	0.0436167
ENSG00000267260.1	CTD-2162K18.4	-1.75574	0.0791333	0.0485727	2	2	2	0.0528968	0.308989
ENSG00000154118.12	JPH3	-1.75565	0.0791487	1.9247e-05	1	1	1	0.0791487	0.00626605
ENSG00000157379.13	DHRS1	1.75559	0.0791581	0.205455	2	2	2	0.044022	0.650033
ENSG00000177225.16	PDDC1	1.75554	0.0791666	0.00398202	1	1	1	0.0791666	0.0882442
ENSG00000100968.13	NFATC4	1.7553	0.0792085	1.42642e-05	1	1	1	0.0792085	0.00745517
ENSG00000153339.13	TRAPPC8	-1.75487	0.079282	0.000904572	1	1	1	0.079282	0.0424562
ENSG00000255974.7	CYP2A6	-1.75402	0.0794275	0.00681101	1	1	1	0.0794275	0.217395
ENSG00000137154.12	RPS6	-1.75365	0.0794903	0.00468763	2	2	2	0.120999	0.135399
ENSG00000189366.9	ALG1L	1.75356	0.0795067	0.00307837	2	2	2	0.0810359	0.118078
ENSG00000196503.3	ARL9	1.75332	0.0795476	0.0153526	2	2	2	0.127803	0.277663
ENSG00000091181.19	IL5RA	-1.75313	0.0795802	3.185e-06	2	2	2	0.0850144	0.00625272
ENSG00000108669.16	CYTH1	-1.75304	0.0795959	2.89069e-05	1	1	1	0.0795959	0.0254052
ENSG00000119314.15	PTBP3	-1.7523	0.0797223	0.00272082	1	1	1	0.0797223	0.0894268
ENSG00000278254.4	RP4-668E10.4	-1.75216	0.0797463	6.82388e-05	1	1	1	0.0797463	0.0129007
ENSG00000143093.14	STRIP1	1.75177	0.0798134	0.00271422	1	1	1	0.0798134	0.0713234
ENSG00000100427.15	MLC1	-1.75172	0.0798213	0.000999963	1	1	1	0.0798213	0.0874712
ENSG00000143674.10	MAP3K21	1.75159	0.0798445	0.000534801	1	2	2	0.0798445	0.0599659
ENSG00000155438.11	NIFK	-1.75083	0.0799757	0.000758986	1	1	1	0.0799757	0.0676043
ENSG00000211460.11	TSN	1.75083	0.0799757	1.15568e-05	1	1	1	0.0799757	0.00834211
ENSG00000145476.15	CYP4V2	-1.7507	0.0799976	0.0425352	1	3	3	0.0799976	0.357555
ENSG00000174327.6	SLC16A13	-1.75018	0.0800879	4.46675e-05	1	1	1	0.0800879	0.0114423
ENSG00000173535.13	TNFRSF10C	-1.75015	0.0800922	0.126754	1	1	1	0.0800922	0.585073
ENSG00000189114.6	BLOC1S3	-1.74995	0.0801273	0.0131158	1	1	1	0.0801273	0.235982
ENSG00000164488.11	DACT2	1.74958	0.0801909	0.0611932	3	3	3	0.0920003	0.408425
ENSG00000137462.6	TLR2	-1.74955	0.0801965	0.00156296	2	2	2	0.211814	0.0604546
ENSG00000171817.16	ZNF540	1.74935	0.0802303	4.96396e-05	1	1	1	0.0802303	0.0115615
ENSG00000107745.17	MICU1	1.7486	0.0803607	0.00226618	1	1	1	0.0803607	0.0715845
ENSG00000083799.17	CYLD	1.74849	0.0803794	8.95224e-06	2	2	2	0.0221908	0.0106593
ENSG00000142230.11	SAE1	1.74806	0.0804544	0.000816249	1	1	1	0.0804544	0.0422312
ENSG00000162636.15	FAM102B	-1.74797	0.0804688	6.44058e-06	1	1	1	0.0804688	0.00869496
ENSG00000182446.13	NPLOC4	-1.74779	0.0804998	0.0014232	2	4	4	0.0420871	0.0372053
ENSG00000148300.11	REXO4	1.74765	0.0805245	0.0766354	2	2	2	0.00640069	0.452854
ENSG00000261204.1	AC004449.6	-1.74706	0.0806268	0.0216296	1	1	1	0.0806268	0.270721
ENSG00000172164.13	SNTB1	1.74698	0.0806413	2.45383e-06	1	1	1	0.0806413	0.00426923
ENSG00000023909.9	GCLM	-1.74694	0.0806474	0.0115942	1	1	1	0.0806474	0.187842
ENSG00000115561.15	CHMP3	-1.74692	0.0806511	0.00988287	2	2	2	0.0747023	0.200012
ENSG00000137731.13	FXYD2	1.74647	0.0807288	0.00802348	1	1	1	0.0807288	0.174339
ENSG00000157927.16	RADIL	-1.74619	0.0807782	0.0156904	2	2	2	0.0806275	0.21467
ENSG00000105383.14	CD33	1.74554	0.0808909	0.00117601	2	2	2	0.0808466	0.0500434
ENSG00000271259.1	RP11-1109F11.5	1.74527	0.0809372	0.000164961	1	1	1	0.0809372	0.0299545
ENSG00000034510.5	TMSB10	1.74444	0.0810816	0.000436257	2	2	2	0.153353	0.0395166
ENSG00000153786.12	ZDHHC7	1.7444	0.0810891	0.010478	2	2	2	0.0810415	0.195067
ENSG00000234719.8	NPIPB2	1.74403	0.0811544	0.583756	1	1	1	0.0811544	1.05944
ENSG00000183833.16	MAATS1	1.74376	0.0812017	0.00170107	2	2	2	0.083499	0.176224
ENSG00000007392.16	LUC7L	1.74284	0.0813622	9.83611e-05	1	1	1	0.0813622	0.029078
ENSG00000135828.11	RNASEL	-1.74206	0.0814984	0.0362144	1	1	1	0.0814984	0.28638
ENSG00000175356.12	SCUBE2	-1.74204	0.0815019	0.0249264	2	2	2	0.130334	0.256167
ENSG00000271320.1	RP11-1152H14.1	-1.74114	0.081659	0.00187314	3	3	3	0.0317123	0.0703024
ENSG00000197713.14	RPE	1.74059	0.0817555	0.00453612	1	1	1	0.0817555	0.0934871
ENSG00000136830.11	FAM129B	-1.74024	0.0818176	0.0028646	2	2	2	0.0689873	0.080234
ENSG00000107282.7	APBA1	1.73995	0.0818671	3.59725e-05	1	1	1	0.0818671	0.0157916
ENSG00000101166.15	PRELID3B	1.7397	0.0819112	0.0052475	1	1	1	0.0819112	0.0984962
ENSG00000112164.5	GLP1R	-1.73947	0.0819516	6.88804e-05	1	1	1	0.0819516	0.0123362
ENSG00000165490.12	DDIAS	1.73932	0.0819785	0.010199	2	2	2	0.0318244	0.320661
ENSG00000117280.12	RAB29	1.73919	0.0820017	0.0315966	3	3	3	0.17237	0.490011
ENSG00000236854.1	AL121656.5	1.73814	0.0821859	0.00824204	2	2	2	0.018619	0.129625
ENSG00000203942.4	C10orf62	-1.73738	0.0823205	0.00208314	1	1	1	0.0823205	0.0644028
ENSG00000139278.9	GLIPR1	-1.73732	0.0823302	0.0386477	2	2	2	0.0291346	0.179985
ENSG00000106100.10	NOD1	1.73726	0.0823404	0.00379768	1	1	1	0.0823404	0.10107
ENSG00000104218.14	CSPP1	1.73717	0.0823576	8.93564e-07	1	1	1	0.0823576	0.00419288
ENSG00000226567.1	LINC00606	-1.73661	0.0824552	0.0150377	1	1	1	0.0824552	0.25581
ENSG00000123268.8	ATF1	1.73546	0.0826598	0.00265285	2	2	2	0.0826538	0.0760412
ENSG00000185739.13	SRL	-1.73449	0.0828312	0.00992916	2	2	2	0.0817071	0.151874
ENSG00000166313.18	APBB1	1.73446	0.0828365	1.3581e-05	1	1	1	0.0828365	0.00577415
ENSG00000175334.7	BANF1	1.734	0.082918	0.00431815	2	2	2	0.144668	0.104609
ENSG00000248099.3	INSL3	-1.73396	0.0829253	0.0830909	1	1	1	0.0829253	0.518789
ENSG00000026652.13	AGPAT4	-1.73395	0.0829269	0.00314793	1	1	1	0.0829269	0.0813742
ENSG00000158014.14	SLC30A2	-1.73292	0.0831105	1.27017e-07	1	1	1	0.0831105	0.00076201
ENSG00000178093.13	TSSK6	-1.73277	0.0831361	0.0182852	1	1	1	0.0831361	0.279563
ENSG00000147439.12	BIN3	-1.73261	0.0831651	0.0430312	2	2	2	0.0864039	0.297445
ENSG00000267224.1	AC005498.4	1.73206	0.0832637	0.0247737	1	1	1	0.0832637	0.228281
ENSG00000254531.1	FLJ20021	-1.73186	0.0832991	0.0176182	1	1	1	0.0832991	0.190451
ENSG00000259618.1	RP11-562A8.5	-1.73156	0.0833516	1.6942e-05	2	2	2	0.0222891	0.00688074
ENSG00000272335.1	RP11-53O19.3	-1.73032	0.083574	0.000211607	1	2	2	0.083574	0.0527447
ENSG00000130202.9	NECTIN2	-1.73015	0.0836044	0.00341707	1	1	1	0.0836044	0.0871255
ENSG00000183671.12	GPR1	1.73013	0.0836075	0.000134485	1	1	1	0.0836075	0.0259573
ENSG00000161021.11	MAML1	1.73001	0.0836288	0.000758803	1	1	1	0.0836288	0.0512811
ENSG00000272221.1	XXbac-BPG181B23.7	1.72991	0.0836465	0.863991	3	4	4	0.0875236	0.959839
ENSG00000068383.18	INPP5A	1.72877	0.0838505	4.98092e-06	1	1	1	0.0838505	0.0051216
ENSG00000235597.1	LINC01102	-1.7285	0.0838987	6.71034e-06	1	1	1	0.0838987	0.0143828
ENSG00000167658.15	EEF2	1.72727	0.0841186	0.00221072	1	1	1	0.0841186	0.0932349
ENSG00000214063.10	TSPAN4	-1.72707	0.0841546	0.0212913	3	3	3	0.00456319	0.210453
ENSG00000140526.17	ABHD2	1.72661	0.0842369	9.88313e-05	1	1	1	0.0842369	0.0148616
ENSG00000273139.1	XXbac-B444P24.14	-1.726	0.0843475	0.0046311	2	2	2	0.0433921	0.257078
ENSG00000283440.1	RP11-445H22.3	-1.72539	0.0844576	0.139373	3	3	3	0.0813241	0.591346
ENSG00000106701.11	FSD1L	-1.72507	0.0845149	0.000761718	1	1	1	0.0845149	0.0583513
ENSG00000105866.13	SP4	1.72486	0.0845522	0.00423632	2	2	2	0.0824785	0.0932109
ENSG00000177565.16	TBL1XR1	1.72467	0.0845873	0.000421741	2	2	2	0.049574	0.017103
ENSG00000179954.15	SSC5D	1.72431	0.0846526	0.0212589	1	2	2	0.0846526	0.223217
ENSG00000237765.6	FAM200B	-1.72392	0.084723	0.042613	2	2	2	0.118105	0.540291
ENSG00000145725.19	PPIP5K2	1.72308	0.084874	0.0676434	2	2	2	0.0699818	0.24992
ENSG00000156603.15	MED19	1.7228	0.0849251	0.00898628	1	2	2	0.0849251	0.175985
ENSG00000145743.15	FBXL17	-1.72264	0.0849537	4.33634e-05	1	1	1	0.0849537	0.0407375
ENSG00000103429.10	BFAR	1.72257	0.084966	0.00169529	1	1	1	0.084966	0.132938
ENSG00000163938.16	GNL3	1.72188	0.0850916	0.0193069	2	2	2	0.0982217	0.201435
ENSG00000160161.9	CILP2	-1.72187	0.0850936	0.0241915	1	1	1	0.0850936	0.321559
ENSG00000177294.6	FBXO39	-1.72179	0.0851079	0.00565386	1	1	1	0.0851079	0.113431
ENSG00000145757.15	SPATA9	1.72086	0.0852756	0.00671357	1	1	1	0.0852756	0.226647
ENSG00000260907.1	AC008088.4	1.72019	0.0853984	0.0321164	1	2	2	0.0853984	0.255172
ENSG00000227869.1	RP11-807H17.1	1.72006	0.0854217	5.33444e-06	1	1	1	0.0854217	0.00791316
ENSG00000197816.13	CCDC180	-1.71985	0.085459	0.000637284	2	2	2	0.413982	0.0515684
ENSG00000164654.15	MIOS	-1.71984	0.0854614	0.0371443	1	1	1	0.0854614	0.380269
ENSG00000236700.5	LINC01010	-1.71982	0.0854656	0.00918149	1	1	1	0.0854656	0.174682
ENSG00000113272.13	THG1L	1.71961	0.0855025	0.118133	2	2	2	0.0881957	0.382853
ENSG00000172590.18	MRPL52	-1.71959	0.0855062	0.00828237	3	3	3	0.108389	0.139727
ENSG00000182670.13	TTC3	1.71935	0.0855506	0.0297478	2	2	2	0.0819354	0.239714
ENSG00000162441.11	LZIC	-1.7193	0.0855599	3.98645e-05	1	1	1	0.0855599	0.0195759
ENSG00000167635.11	ZNF146	-1.71885	0.0856416	0.0105099	1	2	2	0.0856416	0.302854
ENSG00000188803.14	SHISA6	1.71862	0.0856833	0.000323334	1	2	2	0.0856833	0.0245307
ENSG00000005381.7	MPO	-1.71775	0.0858423	4.38796e-05	1	1	1	0.0858423	0.0217087
ENSG00000137944.17	KYAT3	-1.71687	0.0860033	0.186362	2	2	2	0.126291	0.638078
ENSG00000089091.16	DZANK1	-1.71634	0.0860997	0.00955051	2	2	2	0.0857806	0.138587
ENSG00000270659.1	RP11-105N14.1	1.7161	0.0861431	0.0578013	1	1	1	0.0861431	0.368762
ENSG00000168077.13	SCARA3	-1.71522	0.0863042	0.000745037	2	2	2	0.0800961	0.0415926
ENSG00000158050.4	DUSP2	-1.71521	0.0863076	6.83023e-06	1	1	1	0.0863076	0.010968
ENSG00000132692.18	BCAN	1.71431	0.0864722	0.0066312	1	2	2	0.0864722	0.118106
ENSG00000125863.18	MKKS	-1.71402	0.0865252	0.00756949	3	3	3	0.137161	0.103125
ENSG00000173699.15	SPATA3	1.71377	0.0865716	0.115162	1	1	1	0.0865716	0.47307
ENSG00000163002.12	NUP35	-1.71344	0.0866318	0.111244	3	3	3	0.0291738	0.413617
ENSG00000182218.9	HHIPL1	1.71307	0.0867001	0.0101625	2	2	2	0.0150854	0.141447
ENSG00000165572.7	KBTBD6	1.71256	0.0867931	0.000309153	1	1	1	0.0867931	0.0526882
ENSG00000077616.10	NAALAD2	-1.71219	0.086862	0.0310378	2	2	2	0.0668689	0.204165
ENSG00000184613.10	NELL2	1.7118	0.0869334	6.09395e-05	2	2	2	0.0890716	0.018049
ENSG00000125895.5	TMEM74B	1.71167	0.0869577	0.00786737	2	2	2	0.107296	0.245466
ENSG00000204344.14	STK19	1.71164	0.0869628	7.24544e-05	1	2	2	0.0869628	0.0402211
ENSG00000036054.12	TBC1D23	-1.71151	0.0869865	0.000134352	1	1	1	0.0869865	0.0187119
ENSG00000176422.13	SPRYD4	-1.71124	0.0870363	0.00366584	1	1	1	0.0870363	0.20744
ENSG00000181885.18	CLDN7	1.71123	0.0870392	0.0290692	3	3	3	0.106639	0.417949
ENSG00000221886.3	ZBED8	1.71114	0.0870552	0.000285396	2	2	2	0.0873358	0.14503
ENSG00000138600.9	SPPL2A	-1.71092	0.0870962	0.0155247	1	1	1	0.0870962	0.298276
ENSG00000162702.7	ZNF281	1.71055	0.087164	0.00236061	1	1	1	0.087164	0.074425
ENSG00000173692.12	PSMD1	-1.71044	0.0871847	6.10057e-06	1	1	1	0.0871847	0.00495697
ENSG00000185670.7	ZBTB3	-1.70969	0.0873235	0.00648074	2	2	2	0.095552	0.119301
ENSG00000228106.5	RP11-452F19.3	1.70952	0.0873538	0.0161841	1	2	2	0.0873538	0.179799
ENSG00000115758.12	ODC1	1.70853	0.0875384	6.70672e-05	1	1	1	0.0875384	0.0126111
ENSG00000054277.13	OPN3	1.70816	0.0876062	0.000537466	1	1	1	0.0876062	0.0344869
ENSG00000163013.11	FBXO41	-1.70771	0.0876907	7.65718e-05	1	1	1	0.0876907	0.0158537
ENSG00000187553.8	CYP26C1	-1.70751	0.0877276	0.0630056	2	3	3	0.0528278	0.394693
ENSG00000059122.16	FLYWCH1	-1.70737	0.0877533	0.665012	2	2	2	0.0961067	0.864114
ENSG00000234745.10	HLA-B	1.70709	0.0878045	0.0169565	2	2	2	0.161222	0.257235
ENSG00000122026.10	RPL21	1.70694	0.0878329	0.000573856	1	1	1	0.0878329	0.0589638
ENSG00000136856.17	SLC2A8	1.70677	0.0878645	0.144519	2	2	2	0.0318476	0.543752
ENSG00000167363.13	FN3K	-1.70672	0.0878749	0.0116267	2	2	2	0.0656795	0.119792
ENSG00000136026.13	CKAP4	1.70662	0.0878918	0.0128816	2	2	2	0.0767943	0.142852
ENSG00000197647.11	ZNF433	-1.70617	0.0879759	0.00358551	2	2	2	0.0911663	0.239479
ENSG00000165115.14	KIF27	-1.70607	0.0879949	0.00332097	1	1	1	0.0879949	0.117414
ENSG00000165646.11	SLC18A2	-1.70596	0.0880147	0.00020188	1	1	1	0.0880147	0.0521981
ENSG00000271869.1	RP11-51J9.5	-1.70583	0.0880393	0.000252279	1	1	1	0.0880393	0.0405741
ENSG00000271811.1	RP1-79C4.4	-1.70577	0.0880509	0.448325	3	3	3	0.032252	0.568311
ENSG00000131748.15	STARD3	1.70556	0.0880906	6.9959e-05	1	1	1	0.0880906	0.0595445
ENSG00000001084.10	GCLC	-1.70553	0.0880962	0.0109152	2	2	2	0.101033	0.136806
ENSG00000184985.16	SORCS2	-1.70518	0.0881605	0.0294509	1	1	1	0.0881605	0.249005
ENSG00000259656.1	RP11-325E5.1	1.70503	0.0881887	0.00202335	2	2	2	0.0920167	0.120824
ENSG00000181085.14	MAPK15	1.70503	0.0881896	0.000323782	1	1	1	0.0881896	0.0421355
ENSG00000166225.8	FRS2	1.7039	0.0884001	0.000405644	1	1	1	0.0884001	0.0415005
ENSG00000188549.12	C15orf52	-1.70379	0.0884207	0.00466873	2	2	2	0.0107287	0.160728
ENSG00000187726.8	DNAJB13	1.70356	0.0884626	0.0115388	2	2	2	0.128563	0.219972
ENSG00000270111.2	RP11-271F18.4	-1.70353	0.0884688	8.23636e-05	1	1	1	0.0884688	0.0131011
ENSG00000180801.13	ARSJ	-1.70341	0.088491	0.00852412	1	1	1	0.088491	0.125226
ENSG00000185437.13	SH3BGR	1.70323	0.0885248	0.0833151	3	3	3	0.101572	0.467345
ENSG00000158022.6	TRIM63	-1.70208	0.0887398	0.0615467	1	1	1	0.0887398	0.463753
ENSG00000105726.16	ATP13A1	-1.70059	0.0890197	4.50159e-08	1	2	2	0.0890197	0.00100255
ENSG00000166189.7	HPS6	-1.70045	0.0890466	1.12079e-06	1	1	1	0.0890466	0.00191244
ENSG00000225489.6	RP11-390F4.3	-1.69836	0.0894402	0.00263559	2	2	2	0.173376	0.116025
ENSG00000143947.13	RPS27A	-1.69794	0.0895181	0.000359477	1	1	1	0.0895181	0.0381198
ENSG00000163607.15	GTPBP8	1.69706	0.0896848	0.02952	2	2	2	0.0413438	0.503083
ENSG00000089050.15	RBBP9	1.69701	0.0896953	0.0168506	1	1	1	0.0896953	0.217297
ENSG00000075089.9	ACTR6	-1.69635	0.0898195	0.000139241	2	2	2	0.0904111	0.0729243
ENSG00000267053.6	CTD-3162L10.1	1.69613	0.0898616	0.02701	1	2	2	0.0898616	0.246388
ENSG00000171984.14	C20orf196	-1.69599	0.0898881	0.0436799	1	1	1	0.0898881	0.366096
ENSG00000050438.16	SLC4A8	-1.69593	0.0898982	0.0110333	3	3	3	0.108344	0.156475
ENSG00000091640.7	SPAG7	-1.69555	0.0899719	0.0279305	1	1	1	0.0899719	0.375639
ENSG00000205363.5	C15orf59	1.69522	0.0900339	0.000596625	2	2	2	0.115775	0.04677
ENSG00000157827.19	FMNL2	-1.6952	0.0900375	1.24577e-05	1	1	1	0.0900375	0.0117259
ENSG00000261008.6	LINC01572	1.69385	0.0902941	0.000165397	1	1	1	0.0902941	0.0398742
ENSG00000165516.10	KLHDC2	1.69346	0.0903674	8.37832e-05	2	2	2	0.106914	0.0317259
ENSG00000211456.10	SACM1L	-1.69259	0.0905338	0.00355804	2	2	2	0.181904	0.0929343
ENSG00000204628.11	RACK1	1.69212	0.0906224	0.000290597	2	2	2	0.0881409	0.027648
ENSG00000172020.12	GAP43	-1.6918	0.0906847	0.0007986	1	1	1	0.0906847	0.041261
ENSG00000100106.19	TRIOBP	-1.69149	0.0907433	0.0639297	2	2	2	0.0310867	0.253692
ENSG00000214160.9	ALG3	1.69116	0.0908062	0.0150461	1	1	1	0.0908062	0.20913
ENSG00000130244.12	FAM98C	-1.69109	0.0908201	0.0126192	1	2	2	0.0908201	0.225144
ENSG00000154079.5	SDHAF4	1.69075	0.0908854	0.0431516	2	2	2	0.0929833	0.232546
ENSG00000234928.1	LINC01659	-1.69008	0.0910132	0.100164	1	1	1	0.0910132	0.605998
ENSG00000198604.10	BAZ1A	-1.69005	0.0910179	0.000481592	1	1	1	0.0910179	0.0306348
ENSG00000148408.12	CACNA1B	1.68992	0.0910433	0.000367414	1	1	1	0.0910433	0.0310746
ENSG00000105053.10	VRK3	-1.68975	0.0910758	0.0038128	1	1	1	0.0910758	0.170803
ENSG00000110025.12	SNX15	1.6896	0.0911044	0.0549282	1	1	1	0.0911044	0.359688
ENSG00000144792.9	ZNF660	-1.68898	0.0912228	0.212754	2	2	2	0.1327	0.820824
ENSG00000145494.11	NDUFS6	1.68884	0.0912497	1.48789e-06	1	1	1	0.0912497	0.007546
ENSG00000138207.13	RBP4	1.68878	0.0912618	0.00735984	2	2	2	0.079483	0.0998401
ENSG00000123610.4	TNFAIP6	-1.68827	0.0913598	0.0420456	2	2	2	0.124897	0.329607
ENSG00000179941.6	BBS10	-1.688	0.0914112	0.00867242	1	1	1	0.0914112	0.148042
ENSG00000196502.11	SULT1A1	1.68794	0.0914228	0.0630709	1	1	1	0.0914228	0.360594
ENSG00000142279.12	WTIP	1.68773	0.0914638	0.00129463	2	2	2	0.0091974	0.0764655
ENSG00000172354.9	GNB2	-1.6877	0.0914684	0.000472127	2	2	2	0.0505099	0.0898678
ENSG00000002330.13	BAD	1.68679	0.0916443	0.000177441	1	1	1	0.0916443	0.0456386
ENSG00000137285.9	TUBB2B	1.68643	0.0917129	2.63167e-06	1	1	1	0.0917129	0.00680807
ENSG00000273424.1	CTA-223H9.9	1.68627	0.0917446	9.57875e-07	1	1	1	0.0917446	0.00179344
ENSG00000135457.9	TFCP2	1.68587	0.0918202	0.0119779	2	2	2	0.0757721	0.154987
ENSG00000154473.17	BUB3	-1.6856	0.0918733	4.5965e-05	1	1	1	0.0918733	0.0159939
ENSG00000215012.8	C22orf29	1.68541	0.0919093	0.0543069	3	3	3	0.086098	0.326908
ENSG00000137207.11	YIPF3	-1.68439	0.0921054	0.000304071	1	2	2	0.0921054	0.0666688
ENSG00000214872.8	SMTNL1	-1.68419	0.0921443	0.176654	1	1	1	0.0921443	0.63717
ENSG00000186854.10	TRABD2A	1.6841	0.0921615	0.0139791	2	2	2	0.0953037	0.174994
ENSG00000089248.6	ERP29	1.68384	0.0922134	1.9746e-05	1	1	1	0.0922134	0.0102507
ENSG00000146112.11	PPP1R18	1.68352	0.0922747	0.00327075	1	1	1	0.0922747	0.097284
ENSG00000105248.15	CCDC94	1.68345	0.0922881	0.0406878	1	1	1	0.0922881	0.325387
ENSG00000130311.10	DDA1	1.68214	0.0925415	0.000383176	1	1	1	0.0925415	0.0295072
ENSG00000176834.13	VSIG10	-1.68157	0.0926523	0.00665203	1	1	1	0.0926523	0.164397
ENSG00000112031.15	MTRF1L	1.6815	0.092665	0.218679	1	1	1	0.092665	0.715911
ENSG00000243317.7	C7orf73	1.68117	0.0927304	0.0526082	2	2	2	0.0934775	0.446629
ENSG00000154040.20	CABYR	1.68103	0.0927578	0.0154242	1	1	1	0.0927578	0.180125
ENSG00000197977.3	ELOVL2	1.68067	0.0928261	0.00759013	2	2	2	0.0880576	0.110321
ENSG00000142512.14	SIGLEC10	-1.68008	0.0929412	0.00349927	1	1	1	0.0929412	0.100677
ENSG00000135077.8	HAVCR2	1.67986	0.0929846	1.13265e-05	1	1	1	0.0929846	0.0186861
ENSG00000174928.15	C3orf33	-1.67974	0.0930077	0.000135868	1	1	1	0.0930077	0.0271355
ENSG00000125107.17	CNOT1	1.67951	0.0930522	0.000107687	2	2	2	0.148606	0.0158154
ENSG00000151131.10	C12orf45	1.6793	0.0930933	0.000898112	1	1	1	0.0930933	0.152422
ENSG00000187186.14	RP11-195F19.5	-1.67899	0.0931536	9.71798e-05	2	2	2	0.124756	0.0440082
ENSG00000176273.14	SLC35G1	-1.67863	0.0932237	0.017766	1	1	1	0.0932237	0.206396
ENSG00000165113.12	GKAP1	-1.67858	0.0932342	0.00248506	1	1	1	0.0932342	0.101567
ENSG00000272444.1	RP11-1017G21.6	-1.6776	0.0934257	0.0495282	1	1	1	0.0934257	0.539088
ENSG00000203721.6	LINC00862	1.67741	0.0934625	0.00231438	2	2	2	0.0624359	0.0719365
ENSG00000153066.12	TXNDC11	1.67727	0.0934889	0.00137026	2	2	2	0.0281156	0.0560508
ENSG00000111837.11	MAK	1.67717	0.0935087	0.000230638	1	1	1	0.0935087	0.0939503
ENSG00000107186.16	MPDZ	-1.677	0.0935424	0.0109345	2	3	3	0.167996	0.353627
ENSG00000008118.9	CAMK1G	1.67693	0.093556	0.000423654	1	1	1	0.093556	0.0292278
ENSG00000249621.1	CTD-2544H17.1	1.67657	0.0936262	0.000438393	1	1	1	0.0936262	0.0353159
ENSG00000151498.11	ACAD8	-1.67653	0.0936337	0.0119271	1	1	1	0.0936337	0.396204
ENSG00000152910.18	CNTNAP4	1.67629	0.0936818	0.0387123	2	2	2	0.128775	0.669495
ENSG00000176170.13	SPHK1	-1.67548	0.0938393	5.77886e-05	1	1	1	0.0938393	0.0161875
ENSG00000104435.13	STMN2	-1.67545	0.093846	5.0198e-06	1	1	1	0.093846	0.00439775
ENSG00000203896.9	LIME1	-1.67544	0.0938486	0.00317782	1	1	1	0.0938486	0.141966
ENSG00000080986.12	NDC80	1.67522	0.0938907	1.59884e-05	1	1	1	0.0938907	0.00715455
ENSG00000117724.12	CENPF	1.67493	0.0939482	0.00204792	1	2	2	0.0939482	0.213835
ENSG00000174606.13	ANGEL2	1.67478	0.0939775	0.031028	2	2	2	0.0343145	0.237254
ENSG00000082497.11	SERTAD4	1.67467	0.0939997	0.00331749	1	1	1	0.0939997	0.0778788
ENSG00000185608.8	MRPL40	1.67413	0.0941042	0.00100168	2	2	2	0.00601309	0.0491015
ENSG00000169826.7	CSGALNACT2	1.67399	0.094133	0.162238	2	2	2	0.0873269	0.705092
ENSG00000164434.11	FABP7	-1.67309	0.0943095	0.00024008	1	1	1	0.0943095	0.095854
ENSG00000266904.5	LINC00663	1.67293	0.0943406	0.048869	2	2	2	0.0996553	1.23041
ENSG00000204956.5	PCDHGA1	-1.67285	0.0943571	0.0622021	1	1	1	0.0943571	1.17849
ENSG00000125449.6	ARMC7	1.67266	0.0943935	0.000102824	1	1	1	0.0943935	0.0387688
ENSG00000272915.1	RP11-62J1.4	1.67178	0.0945669	0.00269304	2	2	2	0.079061	0.101152
ENSG00000112118.18	MCM3	1.67177	0.094569	0.00169408	1	1	1	0.094569	0.10842
ENSG00000197279.3	ZNF165	1.67153	0.0946179	0.00371772	2	2	2	0.0835823	0.100037
ENSG00000152779.13	SLC16A12	1.67105	0.0947114	5.59461e-07	1	1	1	0.0947114	0.00141455
ENSG00000269028.3	MTRNR2L12	1.67099	0.0947242	4.21147e-06	1	1	1	0.0947242	0.00398576
ENSG00000104671.7	DCTN6	1.67091	0.0947395	0.000195872	2	2	2	0.0880393	0.0388855
ENSG00000180425.11	C11orf71	1.67082	0.0947581	0.00751363	2	2	2	0.0973692	0.276569
ENSG00000251623.1	RP11-826N14.4	1.67067	0.0947873	0.00127309	1	1	1	0.0947873	0.131081
ENSG00000271643.1	RP11-10C24.3	1.66918	0.0950824	0.136715	3	3	3	0.0276749	0.416969
ENSG00000106772.17	PRUNE2	1.66914	0.0950891	3.05341e-05	1	1	1	0.0950891	0.0133852
ENSG00000104872.10	PIH1D1	1.66898	0.0951205	0.00216488	1	1	1	0.0951205	0.0713663
ENSG00000172554.11	SNTG2	-1.66843	0.0952309	5.06368e-06	1	1	1	0.0952309	0.00399925
ENSG00000132475.10	H3F3B	1.66842	0.0952334	2.25713e-05	1	1	1	0.0952334	0.00706734
ENSG00000161638.10	ITGA5	-1.66818	0.0952792	0.00847034	1	1	1	0.0952792	0.25458
ENSG00000103187.7	COTL1	1.66736	0.0954434	0.00557796	2	2	2	0.156172	0.115157
ENSG00000101104.12	PABPC1L	-1.66715	0.0954854	0.0895101	2	2	2	0.0937645	0.45954
ENSG00000136267.13	DGKB	-1.66688	0.0955382	0.00279811	1	1	1	0.0955382	0.119165
ENSG00000275764.1	RP11-582E3.6	-1.66664	0.0955869	0.104275	3	3	3	0.0350699	0.377629
ENSG00000256422.5	RP11-886D15.1	-1.66657	0.0955992	0.0403605	1	1	1	0.0955992	0.329669
ENSG00000120756.12	PLS1	-1.66647	0.0956206	0.00709436	1	1	1	0.0956206	0.159597
ENSG00000146535.13	GNA12	1.66627	0.0956599	0.00514878	1	1	1	0.0956599	0.113101
ENSG00000273245.1	RP11-434P11.2	1.66604	0.0957053	0.0175887	2	2	2	0.0540204	0.19242
ENSG00000179456.10	ZBTB18	1.66561	0.0957912	0.00030658	1	1	1	0.0957912	0.022697
ENSG00000253251.2	CTC-534A2.2	1.66557	0.0957997	0.000368657	1	1	1	0.0957997	0.0907262
ENSG00000164985.14	PSIP1	-1.66361	0.0961906	2.76826e-05	2	2	2	0.00210171	0.0352512
ENSG00000140279.12	DUOX2	1.66358	0.0961955	2.5099e-07	1	1	1	0.0961955	0.00110563
ENSG00000147650.11	LRP12	-1.66321	0.0962713	0.00148414	2	2	2	0.00241262	0.054468
ENSG00000128059.8	PPAT	-1.6631	0.0962923	0.00520686	2	2	2	0.0942109	0.162842
ENSG00000188958.9	UTS2B	-1.66303	0.0963065	0.0172121	1	1	1	0.0963065	0.384653
ENSG00000095321.16	CRAT	-1.66268	0.0963759	0.00678529	1	1	1	0.0963759	0.120547
ENSG00000135775.13	COG2	1.66256	0.0964003	0.021018	2	2	2	0.0456323	0.179974
ENSG00000139998.14	RAB15	1.6621	0.0964937	0.00173013	2	2	2	0.114725	0.0709003
ENSG00000069329.16	VPS35	1.66206	0.0965011	0.000164989	1	1	1	0.0965011	0.0171756
ENSG00000140612.13	SEC11A	-1.66161	0.0965904	7.87149e-06	2	2	2	0.0965897	0.00980786
ENSG00000253958.1	CLDN23	1.66149	0.0966147	0.0218139	1	1	1	0.0966147	0.224935
ENSG00000124659.6	TBCC	1.66131	0.0966511	2.79025e-09	1	1	1	0.0966511	0.000249599
ENSG00000177700.5	POLR2L	1.66081	0.0967514	0.00321306	1	1	1	0.0967514	0.0811829
ENSG00000123064.12	DDX54	-1.65962	0.0969907	8.72736e-05	1	1	1	0.0969907	0.0157093
ENSG00000183864.4	TOB2	1.65893	0.0971289	6.61677e-05	1	1	1	0.0971289	0.0149058
ENSG00000174059.16	CD34	-1.65883	0.097151	5.32001e-06	1	1	1	0.097151	0.0128064
ENSG00000159251.6	ACTC1	-1.65848	0.0972212	0.00081567	1	1	1	0.0972212	0.0754781
ENSG00000089639.10	GMIP	-1.65846	0.0972242	0.000450279	2	2	2	0.0666448	0.0276757
ENSG00000140043.11	PTGR2	-1.65684	0.0975526	0.148987	3	3	3	0.0190013	0.580337
ENSG00000272970.1	RP11-329B9.4	1.65674	0.0975726	0.069064	1	1	1	0.0975726	0.376246
ENSG00000138696.10	BMPR1B	1.65659	0.0976014	0.0101699	1	1	1	0.0976014	0.14674
ENSG00000163006.11	CCDC138	-1.65585	0.0977526	0.00453149	1	1	1	0.0977526	0.108875
ENSG00000163041.9	H3F3A	1.65539	0.0978454	0.109558	2	2	2	0.102235	0.541954
ENSG00000111834.12	RSPH4A	-1.65536	0.0978514	0.00262925	1	1	1	0.0978514	0.215191
ENSG00000275995.1	CTD-2240J17.4	-1.65498	0.0979292	3.67315e-07	1	1	1	0.0979292	0.00268825
ENSG00000226125.1	LINC01907	1.65493	0.0979394	0.0115318	1	1	1	0.0979394	0.308449
ENSG00000125779.21	PANK2	1.65482	0.097962	0.000847031	2	2	2	0.0584866	0.043795
ENSG00000146909.7	NOM1	-1.65465	0.0979962	0.0347546	1	2	2	0.0979962	0.311602
ENSG00000068305.17	MEF2A	-1.65455	0.0980155	0.00245078	2	2	2	0.0209728	0.106065
ENSG00000196705.8	ZNF431	1.65374	0.0981794	0.0506425	2	2	2	0.0875072	1.26597
ENSG00000108352.11	RAPGEFL1	-1.65349	0.0982321	8.96045e-07	1	1	1	0.0982321	0.00525575
ENSG00000106348.16	IMPDH1	1.65292	0.0983472	0.000366859	2	2	2	0.153418	0.0416761
ENSG00000100403.11	ZC3H7B	1.65288	0.098356	0.00212538	2	2	2	0.186796	0.0651405
ENSG00000182759.3	MAFA	-1.65193	0.0985498	0.00574696	1	1	1	0.0985498	0.140833
ENSG00000182359.14	KBTBD3	1.65176	0.0985828	0.0024362	1	1	1	0.0985828	0.102764
ENSG00000171496.3	OR1L8	1.65142	0.0986519	0.000107314	1	1	1	0.0986519	0.0153827
ENSG00000163362.10	C1orf106	1.65097	0.0987449	0.000138549	1	1	1	0.0987449	0.0292311
ENSG00000165995.18	CACNB2	-1.65048	0.098845	3.89647e-05	1	1	1	0.098845	0.0542411
ENSG00000183808.11	RBM12B	1.65039	0.0988637	0.00143402	1	1	1	0.0988637	0.055511
ENSG00000183682.7	BMP8A	-1.64982	0.0989793	2.35913e-06	1	2	2	0.0989793	0.0068128
ENSG00000101132.9	PFDN4	1.64874	0.0992014	3.43324e-06	1	1	1	0.0992014	0.00454415
ENSG00000121957.12	GPSM2	-1.64849	0.0992513	0.00038361	1	1	1	0.0992513	0.027637
ENSG00000091436.16	MAP3K20	1.64848	0.099255	0.000135549	1	1	1	0.099255	0.0646425
ENSG00000166886.12	NAB2	-1.64836	0.0992781	7.53726e-05	1	1	1	0.0992781	0.0129147
ENSG00000188848.15	BEND4	-1.64823	0.0993052	2.35404e-06	1	1	1	0.0993052	0.00257351
ENSG00000139112.10	GABARAPL1	1.64803	0.0993466	0.000299133	1	2	2	0.0993466	0.0397982
ENSG00000164651.16	SP8	-1.64754	0.0994464	1.6524e-06	1	1	1	0.0994464	0.00200476
ENSG00000005156.11	LIG3	-1.64748	0.0994603	0.137243	1	1	1	0.0994603	0.533822
ENSG00000117519.15	CNN3	1.64686	0.0995863	0.00117794	1	1	1	0.0995863	0.092319
ENSG00000234104.1	RP5-1177M21.1	1.64622	0.0997181	0.0257841	1	1	1	0.0997181	0.238054
ENSG00000132406.11	TMEM128	1.64525	0.0999186	0.0333296	3	3	3	0.176641	0.329757
ENSG00000073350.13	LLGL2	1.64483	0.100005	0.00491987	1	1	1	0.100005	0.187852
ENSG00000094916.15	CBX5	1.64445	0.100083	0.00475577	2	2	2	0.0917362	0.132883
ENSG00000185418.15	TARSL2	-1.64379	0.100219	0.00209567	3	3	3	0.16301	0.174572
ENSG00000072415.8	MPP5	-1.6429	0.100403	0.000263477	2	2	2	0.0730926	0.0587358
ENSG00000100644.16	HIF1A	-1.64195	0.100601	5.83134e-06	1	1	1	0.100601	0.00802252
ENSG00000146707.14	POMZP3	-1.64118	0.100759	0.464928	1	4	4	0.100759	1.12052
ENSG00000120217.13	CD274	1.64115	0.100767	0.00659383	2	2	2	0.111702	0.138332
ENSG00000151338.18	MIPOL1	-1.64087	0.100824	0.000913463	2	2	2	0.0177578	0.110288
ENSG00000259494.1	MRPL46	-1.64046	0.100909	0.000157296	1	1	1	0.100909	0.0315984
ENSG00000164535.14	DAGLB	1.64041	0.100921	0.0238078	1	1	1	0.100921	0.24022
ENSG00000164049.14	FBXW12	-1.63986	0.101033	0.00129201	1	1	1	0.101033	0.053888
ENSG00000145700.9	ANKRD31	1.63941	0.101127	0.000133653	1	1	1	0.101127	0.0265302
ENSG00000144744.16	UBA3	1.63928	0.101154	0.00173488	1	1	1	0.101154	0.0832107
ENSG00000124713.5	GNMT	-1.63924	0.101162	0.468913	1	1	1	0.101162	0.957802
ENSG00000204439.3	C6orf47	-1.63905	0.101202	0.000599278	2	2	2	0.145151	0.0983245
ENSG00000136327.6	NKX2-8	-1.63894	0.101225	4.49944e-15	1	1	1	0.101225	9.80089e-08
ENSG00000134243.11	SORT1	1.63811	0.101398	0.00046756	1	1	1	0.101398	0.0348403
ENSG00000250597.5	RP11-725M22.1	-1.63803	0.101415	1.51839e-07	1	1	1	0.101415	0.00148979
ENSG00000244165.1	P2RY11	1.63746	0.101534	0.0384323	3	3	3	0.108755	0.324146
ENSG00000180185.11	FAHD1	1.63682	0.101668	0.115319	2	2	2	0.156945	0.589724
ENSG00000181458.10	TMEM45A	-1.63659	0.101715	0.0484625	2	2	2	0.0111823	0.311084
ENSG00000198673.10	FAM19A2	-1.63617	0.101804	0.000139112	1	2	2	0.101804	0.023161
ENSG00000189060.5	H1F0	1.63614	0.101811	3.60115e-05	1	1	1	0.101811	0.0141747
ENSG00000167861.15	HID1	-1.63605	0.101829	0.00289568	1	1	1	0.101829	0.0749365
ENSG00000213762.11	ZNF134	-1.63561	0.101922	0.00396739	1	1	1	0.101922	0.101541
ENSG00000178021.10	TSPYL6	1.63473	0.102106	0.014842	1	1	1	0.102106	0.193526
ENSG00000159433.11	STARD9	-1.63469	0.102115	0.000253994	2	2	2	0.0645512	0.024596
ENSG00000196376.10	SLC35F1	-1.63414	0.102228	0.00043338	2	2	2	0.136965	0.0215295
ENSG00000227071.1	FOCAD-AS1	1.63395	0.10227	0.000770443	1	1	1	0.10227	0.0496543
ENSG00000148481.13	MINDY3	1.63381	0.102298	0.00134184	2	2	2	0.0978522	0.0574893
ENSG00000100911.15	PSME2	1.63377	0.102306	3.18416e-05	1	1	1	0.102306	0.0286998
ENSG00000125772.12	GPCPD1	1.63261	0.102551	0.00619424	2	2	2	0.184124	0.133919
ENSG00000164219.9	PGGT1B	1.63257	0.10256	0.0106938	1	1	1	0.10256	0.169327
ENSG00000272068.1	RP11-284F21.9	1.63242	0.10259	0.0004399	1	1	1	0.10259	0.0677179
ENSG00000105523.3	FAM83E	1.63093	0.102906	0.0651044	2	2	2	0.105315	0.383773
ENSG00000082258.12	CCNT2	-1.6309	0.102911	0.0154793	1	1	1	0.102911	0.202944
ENSG00000165804.15	ZNF219	1.63086	0.10292	0.000589638	1	1	1	0.10292	0.0405237
ENSG00000123815.11	COQ8B	-1.63086	0.10292	0.00059032	1	1	1	0.10292	0.0495028
ENSG00000086544.2	ITPKC	-1.63086	0.10292	0.0100482	1	1	1	0.10292	0.204235
ENSG00000127249.14	ATP13A4	-1.63082	0.102928	0.0090921	1	1	1	0.102928	0.143269
ENSG00000255823.4	MTRNR2L8	1.6307	0.102953	0.000282011	1	1	1	0.102953	0.119551
ENSG00000273403.1	RP11-329B9.3	1.6302	0.10306	0.0292225	1	1	1	0.10306	0.24474
ENSG00000154153.13	FAM134B	1.62963	0.103179	0.00107944	1	1	1	0.103179	0.0618824
ENSG00000145220.13	LYAR	-1.62924	0.103263	0.00204666	1	1	1	0.103263	0.0849343
ENSG00000135114.12	OASL	-1.62839	0.103442	0.00573435	3	3	3	0.00955906	0.111211
ENSG00000188938.15	FAM120AOS	-1.62831	0.10346	0.000938965	2	2	2	0.11263	0.189731
ENSG00000148356.13	LRSAM1	-1.62748	0.103635	0.000628705	2	2	2	0.131837	0.0662279
ENSG00000162620.15	LRRIQ3	1.62709	0.103717	0.199424	1	1	1	0.103717	0.629127
ENSG00000146469.12	VIP	-1.62692	0.103755	5.63845e-06	1	1	1	0.103755	0.00352168
ENSG00000266490.1	CTD-2349P21.9	-1.62686	0.103766	0.235823	2	3	3	0.00692465	0.500707
ENSG00000116035.2	VAX2	-1.62685	0.10377	0.00611101	2	2	2	0.0669423	0.307097
ENSG00000134440.11	NARS	1.62667	0.103807	0.000127079	1	1	1	0.103807	0.037451
ENSG00000204394.12	VARS	-1.62567	0.104021	0.000338393	1	1	1	0.104021	0.0703308
ENSG00000267108.1	RP11-861E21.1	1.62504	0.104154	0.353375	2	2	2	0.0998905	1.07909
ENSG00000212127.5	TAS2R14	-1.62472	0.104222	0.0401599	2	2	2	0.106665	0.335788
ENSG00000123444.13	KBTBD4	-1.62461	0.104246	0.000138307	1	1	1	0.104246	0.0175598
ENSG00000232233.1	LINC02043	-1.62411	0.104352	0.00898569	1	2	2	0.104352	0.397817
ENSG00000250508.1	RP11-757G1.6	1.62388	0.1044	0.195613	2	2	2	0.0177111	0.435756
ENSG00000162924.13	REL	1.6238	0.104419	2.37472e-06	1	1	1	0.104419	0.00247221
ENSG00000220008.3	LINGO3	-1.62364	0.104452	0.000892447	1	1	1	0.104452	0.0583968
ENSG00000166105.15	GLB1L3	-1.62344	0.104496	0.00361541	2	2	2	0.113359	0.0952592
ENSG00000170549.3	IRX1	-1.62333	0.104518	1.30851e-05	2	2	2	0.00558522	0.00482411
ENSG00000161955.16	TNFSF13	-1.62272	0.104648	0.00573498	1	1	1	0.104648	0.142008
ENSG00000206538.8	VGLL3	1.62256	0.104684	0.00206561	2	2	2	0.0677773	0.095822
ENSG00000107518.16	ATRNL1	1.62246	0.104704	0.00019557	1	1	1	0.104704	0.0534671
ENSG00000152465.17	NMT2	1.62235	0.104729	0.0271713	3	3	3	0.144909	0.194385
ENSG00000129562.10	DAD1	-1.62232	0.104734	0.0291219	3	3	3	0.102649	0.440342
ENSG00000278214.1	LINC02139	-1.62181	0.104845	5.28366e-05	1	1	1	0.104845	0.0178266
ENSG00000204713.10	TRIM27	-1.62081	0.105059	0.00686829	2	2	2	0.0938283	0.216417
ENSG00000186897.4	C1QL4	-1.6203	0.105168	0.0623957	1	1	1	0.105168	0.509647
ENSG00000198739.10	LRRTM3	1.61973	0.105291	1.36929e-05	1	1	1	0.105291	0.0116342
ENSG00000179082.3	C9orf106	1.61952	0.105335	0.00852599	2	2	2	0.0695957	0.126337
ENSG00000173218.14	VANGL1	-1.61866	0.10552	0.00249364	1	1	1	0.10552	0.111524
ENSG00000120149.8	MSX2	1.61843	0.105571	0.000678956	1	1	1	0.105571	0.132527
ENSG00000137177.19	KIF13A	-1.61837	0.105584	0.0018717	2	2	2	0.132992	0.175855
ENSG00000068971.13	PPP2R5B	-1.61824	0.105612	0.000232561	1	1	1	0.105612	0.0492373
ENSG00000111261.13	MANSC1	-1.61814	0.105632	7.52682e-06	1	1	1	0.105632	0.00737965
ENSG00000272744.1	RP11-367N14.3	1.618	0.105664	5.66356e-05	1	1	1	0.105664	0.0266595
ENSG00000084628.9	NKAIN1	-1.61771	0.105725	1.16642e-05	1	1	1	0.105725	0.0149654
ENSG00000116698.21	SMG7	-1.61708	0.105861	0.0230056	2	2	2	0.0536594	0.178884
ENSG00000168394.10	TAP1	1.61594	0.106107	0.00838715	1	1	1	0.106107	0.12765
ENSG00000266489.1	RP11-178F10.3	1.61566	0.106168	0.256097	1	1	1	0.106168	0.710576
ENSG00000124107.5	SLPI	1.61554	0.106194	0.00292386	1	1	1	0.106194	0.121032
ENSG00000126522.16	ASL	1.61531	0.106243	0.008214	1	1	1	0.106243	0.128483
ENSG00000179104.8	TMTC2	-1.61477	0.10636	0.00377788	2	2	2	0.175639	0.0971682
ENSG00000168300.13	PCMTD1	-1.61447	0.106425	0.0267534	2	2	2	0.0234733	0.153798
ENSG00000172037.13	LAMB2	1.61439	0.106443	0.000613567	1	1	1	0.106443	0.17634
ENSG00000070915.9	SLC12A3	-1.61349	0.106638	2.62314e-06	1	1	1	0.106638	0.00236645
ENSG00000106609.16	TMEM248	-1.61347	0.106643	0.00198607	1	1	1	0.106643	0.0836676
ENSG00000062282.14	DGAT2	-1.61347	0.106643	0.000444549	1	1	1	0.106643	0.0539311
ENSG00000166012.16	TAF1D	1.61347	0.106643	0.000602435	1	1	1	0.106643	0.0371347
ENSG00000143951.15	WDPCP	-1.61347	0.106643	0.00509915	1	1	1	0.106643	0.111245
ENSG00000170873.18	MTSS1	1.61347	0.106643	0.000845094	1	1	1	0.106643	0.0477354
ENSG00000167088.10	SNRPD1	-1.61347	0.106643	0.00670865	1	1	1	0.106643	0.124431
ENSG00000131069.19	ACSS2	-1.61347	0.106643	0.00943323	1	1	1	0.106643	0.142649
ENSG00000116691.10	MIIP	1.6134	0.106658	0.0109267	1	1	1	0.106658	0.154763
ENSG00000197380.10	DACT3	-1.61336	0.106667	6.11693e-07	1	1	1	0.106667	0.00123359
ENSG00000061938.16	TNK2	-1.61326	0.106688	0.0018634	2	2	2	0.0770863	0.168341
ENSG00000177683.13	THAP5	-1.6131	0.106723	0.0507148	1	1	1	0.106723	0.335849
ENSG00000181240.13	SLC25A41	-1.61285	0.106776	0.0657077	1	1	1	0.106776	0.370472
ENSG00000157093.8	LYZL4	-1.61282	0.106784	0.00116083	1	1	1	0.106784	0.052818
ENSG00000263050.1	RP11-667K14.3	-1.61264	0.106823	1.38316e-06	1	1	1	0.106823	0.00493565
ENSG00000136938.8	ANP32B	1.61246	0.106862	0.00134925	3	3	3	0.100452	0.0521099
ENSG00000127083.7	OMD	1.61134	0.107105	0.00377687	2	2	2	0.102668	0.201414
ENSG00000123552.17	USP45	-1.61115	0.107146	0.0187316	1	2	2	0.107146	0.639094
ENSG00000157796.17	WDR19	1.61081	0.10722	0.000570308	2	2	2	0.0218361	0.0661694
ENSG00000215808.2	LINC01139	-1.61069	0.107248	0.0021673	2	2	2	0.00530604	0.102688
ENSG00000275088.1	RP11-442O1.3	1.60965	0.107474	0.00754004	1	1	1	0.107474	0.13563
ENSG00000242258.1	LINC00996	1.6094	0.107529	6.27191e-12	1	1	1	0.107529	3.86496e-06
ENSG00000132141.13	CCT6B	-1.60925	0.107561	0.0513866	2	2	2	0.0943831	0.349395
ENSG00000198203.9	SULT1C2	1.60908	0.107599	0.376743	3	3	3	0.0886235	1.31881
ENSG00000178248.11	LINC01658	-1.60895	0.107628	0.0865005	1	1	1	0.107628	0.652847
ENSG00000004766.15	VPS50	1.60804	0.107827	1.49027e-06	1	1	1	0.107827	0.00383814
ENSG00000185523.6	SPATA45	-1.6075	0.107945	0.126589	2	2	2	0.133454	0.777878
ENSG00000174444.14	RPL4	-1.60741	0.107965	3.98383e-06	1	1	1	0.107965	0.00552107
ENSG00000168237.17	GLYCTK	1.60734	0.10798	0.0339698	1	1	1	0.10798	0.275197
ENSG00000139687.13	RB1	1.60676	0.108106	0.00521943	1	1	1	0.108106	0.109642
ENSG00000115275.11	MOGS	-1.60575	0.108328	0.0668559	2	2	2	0.166276	0.519557
ENSG00000170468.7	RIOX1	1.60575	0.108329	4.16188e-05	1	1	1	0.108329	0.0119626
ENSG00000259803.6	SLC22A31	-1.60569	0.108342	0.110826	2	2	2	0.182228	0.959757
ENSG00000131791.7	PRKAB2	1.60551	0.108381	0.000616054	2	2	2	0.119318	0.0393866
ENSG00000196169.14	KIF19	1.6052	0.108449	1.93918e-05	1	1	1	0.108449	0.0101583
ENSG00000166025.17	AMOTL1	-1.60441	0.108623	5.47333e-05	2	2	2	0.1184	0.0192228
ENSG00000140525.17	FANCI	-1.60416	0.108679	0.0148284	2	2	2	0.122743	0.189739
ENSG00000136943.10	CTSV	-1.60393	0.108729	0.0010501	1	1	1	0.108729	0.0629376
ENSG00000100987.14	VSX1	-1.60377	0.108764	0.0834079	2	2	2	0.119669	0.48509
ENSG00000069345.11	DNAJA2	1.60359	0.108804	0.000535326	1	1	1	0.108804	0.0678362
ENSG00000107669.17	ATE1	-1.60336	0.108855	0.00276485	2	2	2	0.172962	0.132562
ENSG00000243709.1	LEFTY1	1.60321	0.108888	0.0658959	3	3	3	0.190575	0.370186
ENSG00000138629.15	UBL7	-1.60289	0.108959	1.4468e-05	1	1	1	0.108959	0.0168715
ENSG00000181924.6	COA4	-1.60278	0.108983	0.0043607	2	2	2	0.109253	0.242399
ENSG00000239389.7	PCDHA13	1.60258	0.109029	0.175697	1	1	1	0.109029	0.622764
ENSG00000102967.11	DHODH	1.60194	0.109168	0.383551	3	3	3	0.0702191	0.397764
ENSG00000145723.16	GIN1	-1.60142	0.109284	0.0115855	1	1	1	0.109284	0.179909
ENSG00000172375.12	C2CD2L	-1.60041	0.109507	1.195e-05	1	1	1	0.109507	0.00501369
ENSG00000254343.2	RP11-760H22.2	-1.60035	0.10952	0.00240988	2	2	2	0.096986	0.182113
ENSG00000120370.12	GORAB	1.60008	0.109581	0.0479052	1	1	1	0.109581	0.481143
ENSG00000142039.3	CCDC97	-1.59997	0.109606	7.25572e-05	1	1	1	0.109606	0.0170171
ENSG00000215018.9	COL28A1	-1.59961	0.109686	0.153604	2	2	2	0.0910061	0.445677
ENSG00000172543.7	CTSW	-1.59949	0.109712	0.0711374	1	1	1	0.109712	0.506357
ENSG00000173064.12	HECTD4	1.59894	0.109833	0.000262276	1	1	1	0.109833	0.0386651
ENSG00000143036.16	SLC44A3	1.59878	0.109869	0.0524966	1	1	1	0.109869	0.484223
ENSG00000161267.11	BDH1	-1.59861	0.109907	0.0110425	2	2	2	0.0492143	0.325793
ENSG00000136867.10	SLC31A2	1.59853	0.109925	0.00106424	2	2	2	0.121104	0.0602657
ENSG00000147419.17	CCDC25	-1.5981	0.11002	0.0590056	1	2	2	0.11002	0.371102
ENSG00000089876.11	DHX32	1.59803	0.110037	0.0190818	1	1	1	0.110037	0.196332
ENSG00000099814.15	CEP170B	1.59749	0.110157	0.000118091	2	2	2	0.0426152	0.0256865
ENSG00000125812.15	GZF1	1.59731	0.110196	0.000961333	2	2	2	0.0859346	0.0677245
ENSG00000135341.17	MAP3K7	1.59731	0.110198	0.0021086	2	2	2	0.0959	0.0609917
ENSG00000157895.11	C12orf43	-1.59711	0.110241	0.0178469	1	1	1	0.110241	0.253644
ENSG00000272732.1	RP5-1159O4.2	-1.59643	0.110393	0.0523051	2	2	2	0.0790193	0.560626
ENSG00000248518.1	RP11-231C18.2	-1.59637	0.110407	0.00901828	2	2	2	0.170826	0.133378
ENSG00000267289.1	CTD-2623N2.11	1.59627	0.110428	0.185633	2	2	2	0.0345235	0.501521
ENSG00000182256.12	GABRG3	1.59612	0.110461	4.16033e-07	1	1	1	0.110461	0.00148018
ENSG00000188133.5	TMEM215	1.59598	0.110493	0.017617	1	1	1	0.110493	0.294365
ENSG00000168778.11	TCTN2	1.59559	0.110579	0.0270372	2	2	2	0.0811142	0.451197
ENSG00000277200.1	RP11-74E22.8	1.5954	0.110622	0.00173876	1	1	1	0.110622	0.101448
ENSG00000228528.1	AC068057.1	-1.59537	0.110629	0.00461349	1	1	1	0.110629	0.345459
ENSG00000130309.10	COLGALT1	1.59525	0.110656	0.000554225	1	1	1	0.110656	0.0602175
ENSG00000168291.12	PDHB	-1.59485	0.110747	0.0365018	2	2	2	0.0265003	0.204482
ENSG00000141101.12	NOB1	-1.5943	0.11087	0.00608518	1	1	1	0.11087	0.153982
ENSG00000182272.11	B4GALNT4	1.59416	0.110901	0.0102564	1	1	1	0.110901	0.228145
ENSG00000062524.15	LTK	-1.59317	0.111121	0.0105519	2	2	2	0.117548	0.115943
ENSG00000120262.9	CCDC170	1.59288	0.111187	0.00377351	2	2	2	0.176874	0.14851
ENSG00000157193.15	LRP8	-1.59178	0.111435	9.48266e-05	1	1	1	0.111435	0.0242332
ENSG00000259584.1	RP11-521C20.2	-1.59109	0.111589	0.102709	2	2	2	0.167555	0.400215
ENSG00000014824.13	SLC30A9	-1.59102	0.111605	0.0140149	3	3	3	0.0804199	0.354575
ENSG00000273442.1	AC006946.17	1.59088	0.111636	0.0152406	2	2	2	0.115634	0.203702
ENSG00000108963.17	DPH1	1.59075	0.111665	0.0280511	1	1	1	0.111665	0.242059
ENSG00000040275.16	SPDL1	-1.5903	0.111767	0.00324513	1	1	1	0.111767	0.147715
ENSG00000013375.15	PGM3	-1.5903	0.111767	2.34459e-06	1	1	1	0.111767	0.0109007
ENSG00000166579.15	NDEL1	-1.59017	0.111797	0.00176611	1	1	1	0.111797	0.0603884
ENSG00000198198.15	SZT2	-1.59003	0.111829	0.00284461	2	2	2	0.0799476	0.13158
ENSG00000103544.14	C16orf62	1.58989	0.111859	0.0153006	2	2	2	0.151229	0.188963
ENSG00000244509.3	APOBEC3C	-1.5897	0.111902	0.0138392	1	1	1	0.111902	0.17834
ENSG00000127220.5	ABHD8	1.58969	0.111905	0.00134012	1	1	1	0.111905	0.0552839
ENSG00000142252.10	GEMIN7	1.58967	0.111909	0.0845558	1	1	1	0.111909	0.421266
ENSG00000149547.14	EI24	1.5891	0.112039	0.00434978	1	1	1	0.112039	0.0907062
ENSG00000204536.13	CCHCR1	-1.58887	0.112089	0.0376547	2	2	2	0.128235	0.330639
ENSG00000179593.15	ALOX15B	1.58855	0.112163	0.00580642	2	2	2	0.146064	0.113496
ENSG00000173418.11	NAA20	-1.58849	0.112175	2.42929e-05	1	1	1	0.112175	0.00694369
ENSG00000168175.14	MAPK1IP1L	1.58848	0.112179	8.29191e-06	1	1	1	0.112179	0.00505379
ENSG00000234177.5	LINC01114	1.58807	0.112271	0.0866615	3	3	3	0.112721	0.403195
ENSG00000271614.1	ATP2B1-AS1	1.58795	0.112297	0.00177615	1	1	1	0.112297	0.0849488
ENSG00000162139.9	NEU3	-1.58783	0.112324	0.0274728	2	2	2	0.0411671	0.213632
ENSG00000145040.3	UCN2	1.58766	0.112363	1.80987e-06	1	1	1	0.112363	0.00684236
ENSG00000110169.10	HPX	1.58764	0.112368	0.039949	2	2	2	0.0764832	0.4713
ENSG00000086506.2	HBQ1	-1.58688	0.112539	0.000167224	1	1	1	0.112539	0.0387504
ENSG00000135750.14	KCNK1	1.58665	0.112592	0.00123922	1	1	1	0.112592	0.0556511
ENSG00000133800.8	LYVE1	1.58636	0.112658	0.000151374	2	2	2	0.177067	0.0498193
ENSG00000110756.17	HPS5	-1.58633	0.112664	0.00459604	1	1	1	0.112664	0.102569
ENSG00000171109.18	MFN1	-1.58619	0.112696	0.0601327	2	2	2	0.153751	0.290515
ENSG00000133874.1	RNF122	1.58614	0.112707	6.85809e-05	1	1	1	0.112707	0.0459802
ENSG00000174903.15	RAB1B	1.5861	0.112718	4.7552e-06	1	1	1	0.112718	0.0096724
ENSG00000145919.10	BOD1	1.58605	0.112728	0.0112219	1	1	1	0.112728	0.304276
ENSG00000130592.15	LSP1	1.58438	0.113107	0.0503941	1	1	1	0.113107	0.304781
ENSG00000137819.13	PAQR5	1.58399	0.113196	0.00632701	1	1	1	0.113196	0.185511
ENSG00000014914.20	MTMR11	1.58363	0.113278	0.00700472	1	2	2	0.113278	0.130279
ENSG00000184995.7	IFNE	-1.5831	0.1134	0.000590739	1	1	1	0.1134	0.0674742
ENSG00000272630.1	RP11-344N10.5	-1.58245	0.113547	0.0446999	2	2	2	0.056259	0.704892
ENSG00000101624.10	CEP76	1.58188	0.113678	2.29148e-05	1	1	1	0.113678	0.00983012
ENSG00000064652.10	SNX24	-1.58139	0.113789	0.033442	2	2	2	0.0561794	0.497048
ENSG00000118160.13	SLC8A2	1.58095	0.11389	7.15587e-06	1	1	1	0.11389	0.00982743
ENSG00000144115.16	THNSL2	1.5804	0.114016	0.601148	3	3	3	0.0974642	1.2308
ENSG00000170903.10	MSANTD4	-1.57989	0.114132	0.016485	1	1	1	0.114132	0.223984
ENSG00000167378.8	IRGQ	-1.57949	0.114224	0.00239543	2	2	2	0.104127	0.0673106
ENSG00000075914.12	EXOSC7	1.57937	0.114252	0.000608778	2	2	2	0.0956662	0.028718
ENSG00000167972.13	ABCA3	1.57895	0.114347	0.00167042	2	2	2	0.108397	0.087629
ENSG00000078237.6	TIGAR	-1.57821	0.114518	0.0338864	2	2	2	0.128322	0.430083
ENSG00000104497.13	SNX16	1.57802	0.11456	0.0431548	2	2	2	0.137943	0.352663
ENSG00000064835.10	POU1F1	1.57767	0.114642	0.00247447	1	1	1	0.114642	0.0739064
ENSG00000159199.13	ATP5G1	1.57762	0.114653	0.00595623	2	2	2	0.0980785	0.121867
ENSG00000104879.4	CKM	-1.57737	0.11471	2.40633e-05	2	2	2	0.14036	0.0079997
ENSG00000162188.5	GNG3	1.57732	0.114721	0.000140983	1	1	1	0.114721	0.06039
ENSG00000088756.12	ARHGAP28	1.57722	0.114744	0.0105076	1	2	2	0.114744	0.189367
ENSG00000158882.14	TOMM40L	1.57666	0.114875	0.000159072	1	1	1	0.114875	0.0188094
ENSG00000226101.1	LINC02097	1.57635	0.114945	0.000152165	1	1	1	0.114945	0.0221114
ENSG00000214113.10	LYRM4	1.57592	0.115044	0.0392177	3	3	3	0.00454811	0.325274
ENSG00000183036.10	PCP4	-1.57542	0.11516	0.000181141	1	1	1	0.11516	0.0189584
ENSG00000237927.1	RP3-393E18.2	-1.57538	0.115168	0.009119	1	1	1	0.115168	0.167909
ENSG00000047188.15	YTHDC2	-1.5752	0.11521	0.0192473	1	1	1	0.11521	0.198515
ENSG00000144048.10	DUSP11	-1.5752	0.11521	9.74796e-05	1	1	1	0.11521	0.0148829
ENSG00000162989.4	KCNJ3	-1.5752	0.11521	0.00591922	1	1	1	0.11521	0.108412
ENSG00000166851.14	PLK1	1.57489	0.115283	0.015153	2	2	2	0.0147175	0.335154
ENSG00000114999.7	TTL	1.57486	0.115289	0.00644738	2	2	2	0.119549	0.115775
ENSG00000196914.8	ARHGEF12	-1.57475	0.115314	7.45443e-05	1	1	1	0.115314	0.0119331
ENSG00000130349.9	C6orf203	-1.57351	0.115601	0.000410615	2	2	2	0.0814535	0.0769097
ENSG00000124588.19	NQO2	1.57334	0.11564	0.22081	3	3	3	0.0884084	0.438187
ENSG00000141384.12	TAF4B	1.57304	0.115709	0.00921729	2	2	2	0.0754101	0.190674
ENSG00000140254.12	DUOXA1	-1.57229	0.115884	0.0273349	2	2	2	0.0741883	0.460661
ENSG00000100290.2	BIK	1.57228	0.115886	0.0556809	2	2	2	0.00722445	0.317398
ENSG00000206530.10	CFAP44	1.57226	0.115889	0.00232177	1	1	1	0.115889	0.202217
ENSG00000125744.11	RTN2	1.5714	0.11609	3.58248e-06	1	1	1	0.11609	0.010509
ENSG00000118200.14	CAMSAP2	-1.57119	0.116139	1.26573e-05	1	1	1	0.116139	0.0309146
ENSG00000115363.13	EVA1A	1.57118	0.116142	1.06746e-05	1	1	1	0.116142	0.00498515
ENSG00000012232.8	EXTL3	1.5711	0.11616	0.00012331	1	1	1	0.11616	0.0302641
ENSG00000169032.9	MAP2K1	1.57081	0.116227	8.57229e-05	1	1	1	0.116227	0.0265939
ENSG00000253214.1	RP11-1149M10.2	1.57028	0.11635	0.00998878	2	2	2	0.120224	0.159874
ENSG00000106258.13	CYP3A5	-1.57018	0.116374	0.0452535	1	1	1	0.116374	0.652442
ENSG00000149177.12	PTPRJ	-1.57014	0.116383	0.0140622	1	1	1	0.116383	0.241946
ENSG00000196844.8	PATE2	1.57005	0.116404	2.52308e-05	1	1	1	0.116404	0.00957639
ENSG00000213398.7	LCAT	1.57002	0.116411	0.00129237	1	1	1	0.116411	0.123168
ENSG00000197181.11	PIWIL2	1.56988	0.116443	0.114518	2	2	2	0.0425639	0.279665
ENSG00000171204.12	TMEM126B	1.56987	0.116445	0.00572351	1	1	1	0.116445	0.100903
ENSG00000161847.13	RAVER1	1.5687	0.116718	0.0014296	2	2	2	0.0281066	0.107367
ENSG00000272217.1	XXbac-BPG157A10.21	1.56862	0.116737	0.000719893	2	2	2	0.117458	0.0909697
ENSG00000183250.11	LINC01547	1.56861	0.116738	0.0337468	2	2	2	0.0099455	0.245884
ENSG00000103319.11	EEF2K	1.56845	0.116776	0.00747216	2	2	2	0.109407	0.132643
ENSG00000175395.15	ZNF25	-1.56825	0.116823	0.00771751	3	3	3	0.116739	0.183968
ENSG00000110442.11	COMMD9	1.56822	0.116829	0.00452637	2	2	2	0.0585841	0.119264
ENSG00000169515.5	CCDC8	1.56801	0.116878	0.0273676	1	1	1	0.116878	0.24983
ENSG00000130935.9	NOL11	-1.56732	0.117039	0.000109602	1	1	1	0.117039	0.0212124
ENSG00000086288.11	NME8	-1.56727	0.117051	0.031306	1	1	1	0.117051	0.313724
ENSG00000135423.12	GLS2	-1.56699	0.117118	5.34092e-06	1	1	1	0.117118	0.0037812
ENSG00000096080.11	MRPS18A	-1.56688	0.117144	0.00017165	1	1	1	0.117144	0.0523477
ENSG00000067596.10	DHX8	-1.56683	0.117154	0.0100753	1	2	2	0.117154	0.139113
ENSG00000254973.1	RP11-429J17.7	1.56679	0.117165	0.00518352	2	2	2	0.111251	0.107732
ENSG00000165806.19	CASP7	1.56522	0.117531	0.133098	2	2	2	0.0342399	0.452103
ENSG00000169715.14	MT1E	1.56516	0.117545	0.0608538	1	1	1	0.117545	0.361007
ENSG00000034053.14	APBA2	-1.56509	0.117563	0.000680295	1	1	1	0.117563	0.0354468
ENSG00000171813.13	PWWP2B	-1.56477	0.117636	0.000598068	2	2	2	0.162536	0.0721088
ENSG00000111300.9	NAA25	-1.56449	0.117702	0.0105391	1	1	1	0.117702	0.2451
ENSG00000111615.13	KRR1	1.56442	0.117718	0.0597387	1	1	1	0.117718	0.415763
ENSG00000230725.5	RP4-738P15.1	-1.5644	0.117724	0.00596897	1	1	1	0.117724	0.106781
ENSG00000167100.14	SAMD14	1.56415	0.117783	0.00179254	1	2	2	0.117783	0.057675
ENSG00000165071.14	TMEM71	1.56393	0.117833	0.000224458	1	1	1	0.117833	0.0367425
ENSG00000005020.12	SKAP2	-1.56392	0.117836	0.0010669	1	1	1	0.117836	0.0490874
ENSG00000151746.13	BICD1	-1.5639	0.117841	0.00426615	1	1	1	0.117841	0.100136
ENSG00000259031.1	CTD-2062F14.3	-1.56363	0.117904	0.00241239	1	1	1	0.117904	0.0687085
ENSG00000100364.18	KIAA0930	-1.56355	0.117923	0.00532115	1	2	2	0.117923	0.242342
ENSG00000257526.2	RP11-20E24.1	-1.56318	0.11801	0.00963068	2	2	2	0.145824	0.239208
ENSG00000110497.14	AMBRA1	1.56299	0.118055	9.92287e-06	1	1	1	0.118055	0.0273723
ENSG00000166965.12	RCCD1	1.56279	0.118101	0.140199	2	2	2	0.111476	0.496785
ENSG00000170677.5	SOCS6	1.56271	0.118121	7.86621e-05	1	1	1	0.118121	0.0451092
ENSG00000082175.14	PGR	-1.56256	0.118156	0.000276009	1	1	1	0.118156	0.0487095
ENSG00000085063.14	CD59	-1.56254	0.11816	0.0671901	2	2	2	0.124971	0.235778
ENSG00000132640.14	BTBD3	-1.56249	0.118173	0.00095926	2	2	2	0.0665982	0.0567946
ENSG00000076555.15	ACACB	-1.56195	0.1183	0.000865869	1	1	1	0.1183	0.100816
ENSG00000267452.1	LINC02073	-1.5619	0.118311	0.00311691	2	2	2	0.117263	0.0869749
ENSG00000144043.11	TEX261	1.56186	0.118322	0.0168042	2	2	2	0.0980415	0.229507
ENSG00000168434.12	COG7	-1.5615	0.118405	0.000436568	2	2	2	0.100148	0.0715916
ENSG00000184708.17	EIF4ENIF1	1.56122	0.118473	7.44428e-05	1	1	1	0.118473	0.0123407
ENSG00000257534.1	RP11-834C11.10	-1.56097	0.11853	0.0891047	1	1	1	0.11853	0.453086
ENSG00000099817.11	POLR2E	1.56084	0.11856	0.0118175	2	2	2	0.141052	0.181446
ENSG00000273674.4	CTD-2378E12.1	1.56062	0.118614	0.442647	4	4	4	0.0635211	0.649071
ENSG00000174473.15	GALNTL6	1.56054	0.118632	1.89349e-10	1	1	1	0.118632	3.07314e-05
ENSG00000109452.12	INPP4B	-1.56011	0.118735	1.16603e-05	1	1	1	0.118735	0.0211246
ENSG00000185630.18	PBX1	1.56004	0.118751	0.000118258	1	1	1	0.118751	0.0181662
ENSG00000077157.21	PPP1R12B	-1.5599	0.118784	6.54855e-05	2	2	2	0.0631979	0.0182742
ENSG00000066405.12	CLDN18	1.55987	0.118792	0.00217774	2	2	2	0.108928	0.0827919
ENSG00000009844.15	VTA1	-1.55978	0.118813	0.00467178	1	1	1	0.118813	0.209632
ENSG00000129480.12	DTD2	-1.55928	0.11893	0.0167239	2	2	2	0.127575	0.262464
ENSG00000131373.14	HACL1	1.55865	0.11908	0.00392392	2	2	2	0.265426	0.149761
ENSG00000166407.13	LMO1	1.55862	0.119087	2.64335e-05	1	1	1	0.119087	0.0196568
ENSG00000171606.17	ZNF274	1.5586	0.119091	2.77278e-06	1	1	1	0.119091	0.00408374
ENSG00000182952.4	HMGN4	1.55856	0.119102	0.00119174	1	2	2	0.119102	0.0958364
ENSG00000116745.6	RPE65	-1.55809	0.119211	0.00233768	1	1	1	0.119211	0.10539
ENSG00000174485.15	DENND4A	-1.55803	0.119226	0.0133459	1	1	1	0.119226	0.213415
ENSG00000196305.17	IARS	1.55765	0.119315	0.00214049	1	1	1	0.119315	0.158512
ENSG00000159592.10	GPBP1L1	1.55753	0.119344	5.1982e-05	2	2	2	0.096452	0.0106097
ENSG00000119125.16	GDA	-1.5573	0.119399	3.62694e-06	2	2	2	0.021376	0.00258799
ENSG00000139651.10	ZNF740	-1.55651	0.119587	0.0231456	2	2	2	0.217417	0.276519
ENSG00000160256.12	FAM207A	1.5563	0.119636	0.00805589	2	2	2	0.0099455	0.338936
ENSG00000109943.8	CRTAM	-1.55558	0.119808	1.11326e-05	1	1	1	0.119808	0.00661621
ENSG00000186834.3	HEXIM1	-1.55555	0.119815	0.0190188	2	2	2	0.161733	0.201764
ENSG00000125740.13	FOSB	-1.55521	0.119896	2.17172e-05	1	1	1	0.119896	0.0091829
ENSG00000262801.5	U91319.1	-1.55487	0.119977	8.46788e-07	1	1	1	0.119977	0.00186503
ENSG00000148814.17	LRRC27	1.55482	0.119989	0.125086	3	3	3	0.00050654	0.50687
ENSG00000273156.1	RP11-127B20.2	1.55472	0.120012	0.000461124	1	1	1	0.120012	0.059614
ENSG00000138376.10	BARD1	-1.55464	0.120031	0.0568828	3	3	3	0.0358265	0.315658
ENSG00000161980.5	POLR3K	-1.55453	0.120057	0.00421001	1	1	1	0.120057	0.0966929
ENSG00000082213.17	C5orf22	1.55435	0.120102	0.000898857	2	2	2	0.0637801	0.0697161
ENSG00000261037.1	CTC-471C19.1	1.55427	0.12012	0.000673208	2	2	2	0.0891306	0.0291988
ENSG00000132329.10	RAMP1	1.5542	0.120136	0.000294956	1	1	1	0.120136	0.0608395
ENSG00000071242.11	RPS6KA2	-1.55399	0.120186	2.77988e-05	1	1	1	0.120186	0.0186776
ENSG00000166111.9	SVOP	1.55393	0.1202	4.77431e-08	1	1	1	0.1202	0.000509906
ENSG00000103591.12	AAGAB	-1.55367	0.120264	0.000533377	1	2	2	0.120264	0.0399507
ENSG00000103174.11	NAGPA	-1.55214	0.120629	0.00810914	1	1	1	0.120629	0.129657
ENSG00000105671.11	DDX49	-1.55178	0.120715	0.000298925	1	1	1	0.120715	0.0294103
ENSG00000205189.11	ZBTB10	1.55141	0.120803	0.00285936	2	2	2	0.102302	0.051435
ENSG00000275465.5	RP11-569G13.3	1.55129	0.120832	0.00576352	1	1	1	0.120832	0.137272
ENSG00000118655.4	DCLRE1B	1.55114	0.120869	0.0127743	2	2	2	0.111616	0.177512
ENSG00000243335.9	KCTD7	1.5511	0.120879	0.0625736	2	2	2	0.0191724	0.356441
ENSG00000125450.10	NUP85	-1.5509	0.120925	0.640342	2	2	2	0.124248	0.812118
ENSG00000129596.4	CDO1	-1.55081	0.120946	0.0095394	2	2	2	0.125141	0.137566
ENSG00000120937.8	NPPB	-1.55044	0.121036	0.00499281	1	1	1	0.121036	0.104488
ENSG00000175416.12	CLTB	-1.54903	0.121374	0.000527048	1	1	1	0.121374	0.0342785
ENSG00000153132.12	CLGN	-1.54896	0.121392	0.00931791	1	1	1	0.121392	0.218152
ENSG00000092094.10	OSGEP	-1.54878	0.121434	0.186602	2	2	2	0.111821	0.627723
ENSG00000141258.12	SGSM2	1.54872	0.121449	5.15973e-05	2	2	2	0.157769	0.0862722
ENSG00000276188.1	RP11-173P15.10	-1.54869	0.121456	2.68033e-05	1	1	1	0.121456	0.0171997
ENSG00000124614.13	RPS10	1.54869	0.121457	0.00170634	2	2	2	0.0308357	0.160491
ENSG00000135241.16	PNPLA8	-1.54859	0.121481	0.00171891	1	1	1	0.121481	0.183897
ENSG00000182919.14	C11orf54	-1.54853	0.121494	0.072377	1	1	1	0.121494	0.400916
ENSG00000099341.11	PSMD8	1.54837	0.121532	0.00125251	2	2	2	0.0388396	0.0513242
ENSG00000103740.9	ACSBG1	-1.54825	0.121562	0.00029376	2	2	2	0.00118527	0.071136
ENSG00000125869.9	LAMP5	-1.54815	0.121586	0.000115868	1	2	2	0.121586	0.0168657
ENSG00000028277.21	POU2F2	-1.54812	0.121593	0.000112557	1	1	1	0.121593	0.0204151
ENSG00000260057.5	LINC01571	-1.54707	0.121847	1.74665e-05	1	1	1	0.121847	0.00637819
ENSG00000165949.12	IFI27	-1.54682	0.121907	4.10671e-08	1	1	1	0.121907	0.000404703
ENSG00000167535.7	CACNB3	1.54661	0.121957	0.00745605	2	2	2	0.022903	0.109624
ENSG00000198000.11	NOL8	-1.54632	0.122028	0.000909121	1	1	1	0.122028	0.103304
ENSG00000173467.8	AGR3	1.54601	0.122102	2.25485e-09	1	1	1	0.122102	8.74888e-05
ENSG00000077147.14	TM9SF3	-1.5453	0.122273	0.00347525	1	1	1	0.122273	0.106867
ENSG00000174109.4	C16orf91	1.54517	0.122306	3.34494e-05	1	1	1	0.122306	0.0124799
ENSG00000138190.16	EXOC6	1.54487	0.122379	0.00165413	1	1	1	0.122379	0.0667035
ENSG00000105974.11	CAV1	-1.54395	0.1226	0.00513016	1	1	1	0.1226	0.106993
ENSG00000177600.8	RPLP2	1.5437	0.122661	0.000184538	1	1	1	0.122661	0.0202642
ENSG00000100554.11	ATP6V1D	-1.54353	0.122703	0.00498848	2	2	2	0.145289	0.142126
ENSG00000232677.6	LINC00665	1.54281	0.122876	0.221193	3	3	3	0.0105818	0.443804
ENSG00000111671.9	SPSB2	-1.54246	0.122962	0.439572	2	2	2	0.137943	0.904823
ENSG00000163606.10	CD200R1	-1.54191	0.123096	0.000487322	1	2	2	0.123096	0.0333358
ENSG00000115380.19	EFEMP1	1.54183	0.123114	0.0214305	2	2	2	0.202048	0.206766
ENSG00000163364.9	LINC01116	1.54144	0.12321	0.0409169	1	2	2	0.12321	0.635975
ENSG00000272551.1	RP11-324L17.1	1.54144	0.12321	0.0231219	1	1	1	0.12321	0.478079
ENSG00000089041.16	P2RX7	1.54098	0.123323	8.96117e-05	1	1	1	0.123323	0.0419887
ENSG00000109917.10	ZPR1	1.54096	0.123326	0.0235575	3	3	3	0.0316288	0.199789
ENSG00000254427.1	RP11-430H10.1	1.54069	0.123392	0.839674	3	3	3	0.174781	1.22876
ENSG00000158079.14	PTPDC1	-1.54028	0.123491	2.74154e-05	1	1	1	0.123491	0.00846007
ENSG00000213722.8	DDAH2	-1.54027	0.123496	0.0119149	2	2	2	0.101852	0.149608
ENSG00000078177.13	N4BP2	1.54013	0.123528	0.0116701	2	2	2	0.209042	0.156055
ENSG00000092470.11	WDR76	-1.53932	0.123726	0.000918117	2	2	2	0.159037	0.0657285
ENSG00000142606.15	MMEL1	-1.53914	0.123771	0.021356	2	2	2	0.0496658	0.146265
ENSG00000175806.14	MSRA	1.53884	0.123843	0.0148053	2	2	2	0.0176753	0.329521
ENSG00000278075.1	RP11-248M19.1	-1.53826	0.123984	0.00126276	1	1	1	0.123984	0.11316
ENSG00000120306.9	CYSTM1	1.53794	0.124064	0.020316	1	1	1	0.124064	0.247893
ENSG00000271761.1	XXbac-BPGBPG55C20.3	-1.53775	0.12411	0.00601771	1	1	1	0.12411	0.109098
ENSG00000112584.13	FAM120B	-1.53747	0.124179	0.0251086	1	2	2	0.124179	0.358106
ENSG00000121858.10	TNFSF10	-1.53697	0.1243	7.81091e-05	1	1	1	0.1243	0.0152976
ENSG00000117228.9	GBP1	-1.53696	0.124303	2.01533e-07	1	1	1	0.124303	0.00116408
ENSG00000170017.12	ALCAM	1.53688	0.124324	5.70189e-05	1	1	1	0.124324	0.0167246
ENSG00000152795.17	HNRNPDL	-1.53639	0.124442	0.00083085	1	1	1	0.124442	0.0863749
ENSG00000216937.13	CCDC7	1.53608	0.124518	0.0235398	2	2	2	0.0757184	0.247209
ENSG00000119574.12	ZBTB45	1.53576	0.124596	0.00338137	1	2	2	0.124596	0.095745
ENSG00000172738.11	TMEM217	1.53567	0.12462	0.0112546	1	1	1	0.12462	0.23528
ENSG00000065491.8	TBC1D22B	1.53567	0.12462	0.000218017	1	1	1	0.12462	0.0327465
ENSG00000105427.9	CNFN	-1.53544	0.124676	6.08015e-05	2	2	2	0.117432	0.0189127
ENSG00000256223.5	ZNF10	1.53525	0.124723	0.0018169	2	2	2	0.112921	0.0899431
ENSG00000100983.9	GSS	-1.53505	0.124772	0.00138633	1	2	2	0.124772	0.0556525
ENSG00000179242.15	CDH4	1.53437	0.124939	0.000652825	2	2	2	0.0972514	0.0550991
ENSG00000110171.19	TRIM3	-1.53419	0.124983	0.0005153	2	2	2	0.123551	0.033814
ENSG00000168542.14	COL3A1	-1.53391	0.125051	4.09036e-05	1	1	1	0.125051	0.03551
ENSG00000171503.11	ETFDH	1.53378	0.125083	0.0832739	1	1	1	0.125083	0.563373
ENSG00000133256.12	PDE6B	-1.5335	0.125152	0.00301699	1	2	2	0.125152	0.22766
ENSG00000133460.19	SLC2A11	1.53327	0.12521	0.0446864	2	2	2	0.126849	0.50589
ENSG00000131323.14	TRAF3	1.53319	0.12523	0.00288213	1	1	1	0.12523	0.0746445
ENSG00000124915.10	DKFZP434K028	-1.53274	0.125339	0.00269669	1	1	1	0.125339	0.0690828
ENSG00000152684.10	PELO	-1.53226	0.125457	0.00849343	2	2	2	0.0718404	0.106787
ENSG00000162631.18	NTNG1	-1.53211	0.125496	0.00582019	1	1	1	0.125496	0.257883
ENSG00000142396.10	ERVK3-1	-1.53195	0.125535	0.00343937	2	2	2	0.0843651	0.102649
ENSG00000012822.15	CALCOCO1	1.53178	0.125577	2.13896e-06	1	1	1	0.125577	0.00494374
ENSG00000102981.9	PARD6A	1.53153	0.125638	6.17859e-06	1	1	1	0.125638	0.00880545
ENSG00000102977.13	ACD	-1.53153	0.125638	5.99197e-07	1	1	1	0.125638	0.00274215
ENSG00000040199.18	PHLPP2	-1.53148	0.12565	0.0143101	2	2	2	0.0022571	0.151596
ENSG00000198301.11	SDAD1	1.53083	0.125812	0.000893532	1	1	1	0.125812	0.0441852
ENSG00000161011.19	SQSTM1	-1.53077	0.125825	0.0103754	2	2	2	0.131465	0.118714
ENSG00000007933.12	FMO3	-1.53074	0.125834	0.0508375	2	2	2	0.0947034	0.335666
ENSG00000130479.10	MAP1S	1.53025	0.125956	0.0036719	2	2	2	0.182779	0.108039
ENSG00000062485.18	CS	-1.52958	0.126121	7.39725e-05	2	2	2	0.0592895	0.0211041
ENSG00000129244.8	ATP1B2	-1.52895	0.126276	0.00436726	2	2	2	0.125445	0.0710627
ENSG00000105982.16	RNF32	1.52886	0.126299	0.00517616	1	1	1	0.126299	0.298198
ENSG00000075131.9	TIPIN	1.5287	0.126339	0.386915	2	2	2	0.116227	1.71702
ENSG00000096433.10	ITPR3	1.52868	0.126344	0.00154564	1	1	1	0.126344	0.0624277
ENSG00000124098.9	FAM210B	-1.52862	0.126359	0.00166931	3	3	3	0.0517039	0.10878
ENSG00000147535.16	PLPP5	-1.52853	0.12638	0.00450478	2	2	2	0.120592	0.119943
ENSG00000173801.16	JUP	-1.52822	0.126457	0.0144125	1	1	1	0.126457	0.18575
ENSG00000261587.2	TMEM249	1.52804	0.126503	0.0120127	1	1	1	0.126503	0.229871
ENSG00000145217.13	SLC26A1	1.52801	0.12651	0.10532	2	3	3	0.12628	0.465481
ENSG00000119508.17	NR4A3	-1.52794	0.126527	4.10391e-05	1	1	1	0.126527	0.0325822
ENSG00000162877.12	PM20D1	-1.52745	0.12665	0.310399	3	3	3	0.138594	0.809327
ENSG00000197381.15	ADARB1	-1.52676	0.12682	3.59561e-08	1	1	1	0.12682	0.000515506
ENSG00000241544.1	LINC02029	-1.52608	0.126989	0.0102338	1	1	1	0.126989	0.157367
ENSG00000214029.4	ZNF891	-1.52548	0.127139	0.000589503	2	2	2	0.112921	0.0503049
ENSG00000144036.15	EXOC6B	-1.52482	0.127305	0.00118043	1	1	1	0.127305	0.0934044
ENSG00000283674.1	RP11-419I17.1	-1.52349	0.127636	0.037754	2	2	2	0.0660181	0.291588
ENSG00000069424.14	KCNAB2	1.5234	0.12766	6.28681e-05	2	2	2	0.233684	0.0142314
ENSG00000107798.17	LIPA	-1.52324	0.127699	0.000104724	1	1	1	0.127699	0.0375952
ENSG00000145908.12	ZNF300	-1.52286	0.127793	0.00625303	1	2	2	0.127793	0.205047
ENSG00000132680.10	KIAA0907	1.52252	0.12788	7.70202e-05	2	2	2	0.116812	0.0321132
ENSG00000180104.15	EXOC3	1.52238	0.127915	0.148562	2	2	2	0.0876989	0.543122
ENSG00000163827.12	LRRC2	1.52196	0.12802	0.000985998	1	2	2	0.12802	0.0454907
ENSG00000164849.9	GPR146	-1.52195	0.128022	3.9795e-05	1	1	1	0.128022	0.044909
ENSG00000122257.18	RBBP6	-1.52146	0.128144	0.000444029	2	2	2	0.147505	0.0408151
ENSG00000264247.1	LINC00909	-1.52143	0.128153	0.144025	3	3	3	0.114924	0.495977
ENSG00000154080.13	CHST9	-1.52137	0.128167	0.000570458	1	1	1	0.128167	0.0333025
ENSG00000160999.10	SH2B2	-1.52005	0.128498	0.0379732	1	1	1	0.128498	0.285667
ENSG00000100593.17	ISM2	-1.51981	0.12856	2.71533e-05	1	1	1	0.12856	0.0452798
ENSG00000115641.18	FHL2	-1.51965	0.128599	2.62222e-06	1	1	1	0.128599	0.00397132
ENSG00000104974.11	LILRA1	1.51945	0.12865	0.000152594	1	1	1	0.12865	0.0288098
ENSG00000162517.12	PEF1	-1.51938	0.128667	0.00637	2	2	2	0.121779	0.117349
ENSG00000100024.14	UPB1	1.51913	0.12873	0.0779066	1	1	1	0.12873	0.401526
ENSG00000267666.2	AC004156.3	-1.51905	0.12875	0.19601	2	2	2	0.110877	0.571557
ENSG00000183048.11	SLC25A10	1.51882	0.128809	0.00443318	1	1	1	0.128809	0.201347
ENSG00000155087.3	ODF1	1.51869	0.128839	0.0165553	1	1	1	0.128839	0.180954
ENSG00000236714.1	LINC01844	1.51843	0.128906	2.54789e-05	1	1	1	0.128906	0.0280259
ENSG00000168246.5	UBTD2	-1.51832	0.128935	3.83604e-05	1	1	1	0.128935	0.0143483
ENSG00000162366.7	PDZK1IP1	-1.51795	0.129026	0.192645	2	2	2	0.061383	0.501996
ENSG00000275294.4	RP11-428O18.6	1.51745	0.129154	0.00805687	3	3	3	0.0878329	0.169087
ENSG00000114646.9	CSPG5	1.51745	0.129154	0.00242466	1	1	1	0.129154	0.0777306
ENSG00000174721.9	FGFBP3	1.51688	0.129298	0.014839	1	1	1	0.129298	0.343182
ENSG00000211455.7	STK38L	-1.51628	0.12945	0.00379892	1	1	1	0.12945	0.12222
ENSG00000105675.8	ATP4A	1.51623	0.129462	0.00020741	1	1	1	0.129462	0.0312036
ENSG00000165449.11	SLC16A9	-1.51612	0.12949	0.00333858	1	1	1	0.12949	0.100416
ENSG00000078043.15	PIAS2	-1.51601	0.129517	0.0178921	1	1	1	0.129517	0.188118
ENSG00000205220.11	PSMB10	-1.5156	0.12962	5.32116e-05	1	1	1	0.12962	0.025841
ENSG00000134815.18	DHX34	1.51552	0.12964	0.0233238	3	3	3	0.0331198	0.208241
ENSG00000173947.13	PIFO	1.51531	0.129694	6.62248e-05	2	2	2	0.135897	0.0203568
ENSG00000141338.13	ABCA8	-1.51502	0.129768	0.0477001	1	1	1	0.129768	0.773689
ENSG00000106789.12	CORO2A	-1.51498	0.129778	0.00315634	1	2	2	0.129778	0.139578
ENSG00000183814.15	LIN9	1.5148	0.129824	0.000598737	1	1	1	0.129824	0.0827127
ENSG00000100897.17	DCAF11	-1.51467	0.129856	2.06722e-06	1	1	1	0.129856	0.00574471
ENSG00000226690.7	AC005281.1	-1.51462	0.129869	2.89058e-07	1	1	1	0.129869	0.00086552
ENSG00000160271.14	RALGDS	-1.51429	0.129952	0.0037176	2	2	2	0.101824	0.0923187
ENSG00000076351.12	SLC46A1	1.51319	0.130232	5.30209e-06	1	1	1	0.130232	0.00804925
ENSG00000132535.18	DLG4	-1.51275	0.130344	2.88793e-05	1	1	1	0.130344	0.0225528
ENSG00000164587.11	RPS14	1.51205	0.130521	0.00883855	2	3	3	0.109255	0.135624
ENSG00000144554.10	FANCD2	-1.51194	0.130549	0.0273857	2	2	2	0.024875	0.358494
ENSG00000139117.13	CPNE8	1.51173	0.130603	4.23317e-05	1	1	1	0.130603	0.0124042
ENSG00000197808.11	ZNF461	-1.51155	0.130648	0.00159606	1	1	1	0.130648	0.0593562
ENSG00000163576.17	EFHB	1.5114	0.130686	0.261334	3	3	3	0.149995	0.713027
ENSG00000121749.15	TBC1D15	1.51105	0.130776	0.000358821	2	2	2	0.124575	0.0373317
ENSG00000134463.14	ECHDC3	-1.51096	0.130798	0.267252	4	4	4	0.118861	0.58277
ENSG00000164066.12	INTU	-1.51067	0.130872	0.00054872	2	2	2	0.110112	0.0897805
ENSG00000100294.12	MCAT	-1.51035	0.130955	0.00461479	2	2	2	0.00775995	0.0909975
ENSG00000177669.3	MBOAT4	-1.50984	0.131083	8.36873e-06	1	1	1	0.131083	0.00921218
ENSG00000233569.1	RP11-500B12.1	-1.50954	0.131161	0.012994	1	2	2	0.131161	0.170169
ENSG00000124615.17	MOCS1	1.509	0.131299	2.58685e-05	1	1	1	0.131299	0.024033
ENSG00000168374.10	ARF4	-1.50897	0.131307	0.0260618	2	2	2	0.0782689	0.230344
ENSG00000270947.1	AC025811.3	-1.50893	0.131316	0.0157613	2	2	2	0.024046	0.168798
ENSG00000145536.15	ADAMTS16	-1.50862	0.131397	3.8371e-05	1	1	1	0.131397	0.0128065
ENSG00000148840.10	PPRC1	-1.50848	0.131433	0.000113754	1	1	1	0.131433	0.0447601
ENSG00000183696.13	UPP1	1.50815	0.131515	0.00739451	1	1	1	0.131515	0.12428
ENSG00000131480.8	AOC2	-1.5076	0.131658	1.31419e-05	1	1	1	0.131658	0.013318
ENSG00000099810.18	MTAP	-1.50746	0.131693	0.000961455	2	2	2	0.155895	0.215758
ENSG00000237461.1	RP11-554F20.1	1.50718	0.131764	2.28262e-08	1	1	1	0.131764	0.000211028
ENSG00000067900.7	ROCK1	1.5071	0.131785	0.00260206	2	2	2	0.124006	0.243938
ENSG00000276547.1	PCDHGB5	1.50707	0.131794	0.00110968	1	1	1	0.131794	0.0679658
ENSG00000159377.10	PSMB4	1.50645	0.131952	0.000729681	1	1	1	0.131952	0.044648
ENSG00000160339.15	FCN2	-1.50586	0.132102	0.0181879	2	2	2	0.079712	0.160545
ENSG00000120675.5	DNAJC15	-1.50564	0.132159	1.04888	2	2	2	0.0865168	0.866356
ENSG00000164347.17	GFM2	1.50561	0.132167	0.0460587	2	2	2	0.195385	0.287414
ENSG00000129158.10	SERGEF	-1.50551	0.132192	0.00502862	2	2	2	0.0638305	0.136599
ENSG00000170324.20	FRMPD2	-1.50533	0.132238	1.57615e-06	2	2	2	0.0199298	0.00354774
ENSG00000101134.11	DOK5	1.50528	0.132251	1.06981e-05	1	1	1	0.132251	0.00805077
ENSG00000105939.12	ZC3HAV1	1.50527	0.132256	0.0020084	1	1	1	0.132256	0.0722461
ENSG00000169291.9	SHE	1.50498	0.132329	0.0014133	2	2	2	0.0944291	0.0546959
ENSG00000113360.16	DROSHA	-1.50482	0.13237	0.00488577	1	1	1	0.13237	0.107638
ENSG00000162627.16	SNX7	1.50477	0.132382	0.00487849	1	2	2	0.132382	0.293124
ENSG00000137210.13	TMEM14B	1.50419	0.132533	0.00322913	1	2	2	0.132533	0.0877116
ENSG00000239732.3	TLR9	1.50416	0.13254	0.00708867	1	1	1	0.13254	0.309308
ENSG00000174939.10	ASPHD1	-1.50385	0.132621	0.00756912	1	1	1	0.132621	0.130826
ENSG00000134780.9	DAGLA	-1.50364	0.132675	6.65781e-06	1	1	1	0.132675	0.00439003
ENSG00000027001.9	MIPEP	1.50334	0.132751	0.0540079	2	2	2	0.11219	0.51095
ENSG00000204544.5	MUC21	-1.50321	0.132785	7.34788e-05	1	1	1	0.132785	0.0133454
ENSG00000157014.10	TATDN2	1.50319	0.132789	0.000832936	1	1	1	0.132789	0.0413192
ENSG00000176720.4	BOK	-1.50292	0.13286	0.000685617	1	1	1	0.13286	0.0756722
ENSG00000029559.6	IBSP	1.50237	0.133	0.0164258	1	1	1	0.133	0.190417
ENSG00000110660.14	SLC35F2	1.5016	0.1332	0.0113434	1	1	1	0.1332	0.161137
ENSG00000131771.13	PPP1R1B	1.50104	0.133344	0.0015394	1	2	2	0.133344	0.106665
ENSG00000167981.5	ZNF597	1.50104	0.133347	0.0271986	2	2	2	0.151655	0.294081
ENSG00000264968.1	RP11-387H17.4	1.50095	0.133369	0.0124208	1	1	1	0.133369	0.180454
ENSG00000203499.11	FAM83H-AS1	1.5009	0.133383	0.00846787	2	2	2	0.107366	0.178479
ENSG00000180332.6	KCTD4	-1.50075	0.133421	0.00156785	1	1	1	0.133421	0.201388
ENSG00000083838.15	ZNF446	1.5003	0.133538	0.00560307	1	1	1	0.133538	0.131372
ENSG00000089486.16	CDIP1	-1.5002	0.133564	0.00190341	1	1	1	0.133564	0.0691368
ENSG00000138604.9	GLCE	-1.50006	0.133598	0.00220165	2	2	2	0.113517	0.110504
ENSG00000240875.5	LINC00886	1.4999	0.13364	0.0227217	2	2	2	0.127096	0.322376
ENSG00000133065.10	SLC41A1	1.49983	0.133659	0.0153987	2	2	2	0.138594	0.173318
ENSG00000077380.15	DYNC1I2	1.49931	0.133793	3.70861e-08	1	1	1	0.133793	0.000282311
ENSG00000137628.16	DDX60	-1.49911	0.133845	0.000649277	1	1	1	0.133845	0.105612
ENSG00000163541.11	SUCLG1	1.49888	0.133904	0.00491352	1	1	1	0.133904	0.22972
ENSG00000196313.11	POM121	-1.49832	0.13405	0.0487503	1	1	1	0.13405	0.307954
ENSG00000014123.9	UFL1	1.49831	0.134053	0.0017553	2	2	2	0.00663796	0.0873876
ENSG00000149782.11	PLCB3	1.49786	0.134168	0.00471369	2	2	2	0.0429575	0.0864971
ENSG00000143520.6	FLG2	-1.49718	0.134347	5.96593e-05	1	1	1	0.134347	0.0149273
ENSG00000256806.5	C17orf100	1.49662	0.134492	0.0311246	1	1	1	0.134492	0.253981
ENSG00000148180.19	GSN	1.49654	0.134514	0.0127376	2	2	2	0.0324676	0.20029
ENSG00000075826.16	SEC31B	-1.49653	0.134516	0.0452487	1	1	1	0.134516	0.407305
ENSG00000175985.9	PLEKHD1	-1.49649	0.134526	0.000862991	2	2	2	0.122949	0.0610729
ENSG00000094975.13	SUCO	-1.49649	0.134527	0.0199178	2	2	2	0.10872	0.193933
ENSG00000198876.12	DCAF12	-1.49637	0.134556	8.43334e-06	2	2	2	0.126265	0.0066486
ENSG00000124587.13	PEX6	1.49629	0.134578	0.730257	2	3	3	0.104225	0.6657
ENSG00000197362.14	ZNF786	-1.49611	0.134626	0.121344	1	1	1	0.134626	0.498147
ENSG00000152683.14	SLC30A6	-1.49561	0.134757	9.19795e-05	1	1	1	0.134757	0.0188249
ENSG00000082212.12	ME2	1.49546	0.134793	0.00133219	1	1	1	0.134793	0.0976107
ENSG00000101115.12	SALL4	1.49515	0.134874	0.00414365	1	1	1	0.134874	0.220545
ENSG00000197363.9	ZNF517	1.49442	0.135065	0.0426724	1	2	2	0.135065	0.300753
ENSG00000183207.13	RUVBL2	1.49422	0.135117	0.0251602	1	1	1	0.135117	0.358473
ENSG00000137764.19	MAP2K5	-1.49418	0.135129	0.00357237	2	2	2	0.0275142	0.0671679
ENSG00000144034.14	TPRKB	1.49409	0.135151	0.0216504	2	2	2	0.0696311	0.171984
ENSG00000011478.11	QPCTL	-1.49361	0.135278	0.00673787	2	2	2	0.144277	0.125065
ENSG00000162949.16	CAPN13	-1.4935	0.135307	2.19811e-05	1	1	1	0.135307	0.0077285
ENSG00000101442.9	ACTR5	-1.49344	0.135321	0.000397304	1	2	2	0.135321	0.1419
ENSG00000137955.15	RABGGTB	1.49334	0.135347	0.000833605	1	1	1	0.135347	0.11536
ENSG00000197497.10	ZNF665	-1.49333	0.13535	0.0114276	2	2	2	0.244973	0.150984
ENSG00000137699.16	TRIM29	1.49322	0.13538	0.000815098	2	2	2	0.141136	0.0404352
ENSG00000240065.7	PSMB9	1.49306	0.135422	0.0142468	1	1	1	0.135422	0.171357
ENSG00000049239.12	H6PD	1.49286	0.135474	0.0265753	2	2	2	0.0309946	0.246884
ENSG00000184203.7	PPP1R2	-1.49284	0.13548	7.51949e-05	1	1	1	0.13548	0.0481464
ENSG00000272576.1	RP11-365H22.2	1.49272	0.135511	0.000845925	1	1	1	0.135511	0.0495872
ENSG00000175773.12	RP11-121M22.1	-1.49254	0.135557	0.156635	1	1	1	0.135557	0.551715
ENSG00000070669.16	ASNS	-1.49237	0.135602	0.00097376	2	2	2	0.00158171	0.0787016
ENSG00000075702.16	WDR62	1.49181	0.13575	0.0297996	2	2	2	0.0558707	0.21282
ENSG00000152380.9	FAM151B	-1.49137	0.135863	0.00209256	1	1	1	0.135863	0.101946
ENSG00000099899.14	TRMT2A	1.49064	0.136055	0.00126995	2	2	2	0.154932	0.178243
ENSG00000163864.15	NMNAT3	1.49056	0.136077	0.0277704	3	3	3	0.0452632	0.180022
ENSG00000157110.15	RBPMS	-1.49018	0.136176	0.0016837	1	1	1	0.136176	0.0638999
ENSG00000166166.12	TRMT61A	1.4901	0.136197	0.00610826	1	1	1	0.136197	0.111096
ENSG00000164934.13	DCAF13	-1.48974	0.136294	0.0151749	1	1	1	0.136294	0.261388
ENSG00000168724.14	DNAJC21	-1.48971	0.136301	0.00712905	1	1	1	0.136301	0.226129
ENSG00000115368.9	WDR75	-1.48966	0.136314	0.00233756	1	2	2	0.136314	0.120117
ENSG00000171475.13	WIPF2	-1.48903	0.13648	0.000756189	1	1	1	0.13648	0.152681
ENSG00000162910.18	MRPL55	1.48859	0.136595	0.00532933	1	1	1	0.136595	0.113852
ENSG00000108469.14	RECQL5	-1.48832	0.136666	0.00703254	3	3	3	0.139901	0.194066
ENSG00000271882.1	KB-1410C5.5	-1.48816	0.136709	0.00250293	1	1	1	0.136709	0.0773867
ENSG00000184545.10	DUSP8	1.48798	0.136757	0.000193696	1	1	1	0.136757	0.0243106
ENSG00000128606.12	LRRC17	-1.48787	0.136785	0.000165179	2	2	2	0.151466	0.0430135
ENSG00000112186.11	CAP2	-1.48773	0.136823	0.000293695	1	1	1	0.136823	0.029381
ENSG00000123607.14	TTC21B	-1.48772	0.136825	7.29038e-05	1	1	1	0.136825	0.0292537
ENSG00000123999.4	INHA	-1.48762	0.136851	0.00583179	1	1	1	0.136851	0.120874
ENSG00000266967.6	AARSD1	1.48733	0.136928	0.000832493	1	1	1	0.136928	0.049161
ENSG00000040933.15	INPP4A	1.48666	0.137105	0.000601054	1	1	1	0.137105	0.0371664
ENSG00000139370.11	SLC15A4	-1.48621	0.137224	0.00418988	1	1	1	0.137224	0.0977323
ENSG00000166170.9	BAG5	1.48597	0.137287	0.012247	1	1	1	0.137287	0.172152
ENSG00000163428.3	LRRC58	1.48596	0.13729	0.00519606	1	3	3	0.13729	0.161347
ENSG00000170011.13	MYRIP	1.4855	0.137411	1.28167e-05	1	1	1	0.137411	0.00586202
ENSG00000104967.6	NOVA2	-1.48545	0.137424	2.03123e-08	1	2	2	0.137424	0.000724872
ENSG00000123154.11	WDR83	-1.48539	0.137442	0.00167098	1	1	1	0.137442	0.118136
ENSG00000150627.15	WDR17	-1.48495	0.137558	0.00834674	2	2	2	0.10349	0.29343
ENSG00000105419.17	MEIS3	-1.48475	0.13761	0.00620224	1	1	1	0.13761	0.116372
ENSG00000119913.4	TECTB	-1.4839	0.137836	0.0916451	2	2	2	0.136238	0.762835
ENSG00000105711.11	SCN1B	1.48374	0.137878	3.48681e-06	1	1	1	0.137878	0.00661486
ENSG00000112183.14	RBM24	1.4834	0.137968	1.40372e-05	2	2	2	0.0132006	0.0207847
ENSG00000167037.18	SGSM1	1.48308	0.138054	0.000558164	2	2	2	0.167264	0.0328519
ENSG00000164764.10	SBSPON	1.48245	0.13822	0.00553993	1	1	1	0.13822	0.134259
ENSG00000104679.10	R3HCC1	1.48214	0.138303	1.24483e-08	1	2	2	0.138303	0.000527201
ENSG00000169629.11	RGPD8	-1.48207	0.138323	0.592725	2	2	2	0.0289653	0.991586
ENSG00000187801.14	ZFP69B	-1.48175	0.138408	1.14826e-05	1	2	2	0.138408	0.0150304
ENSG00000273073.1	RP11-109E12.1	-1.4815	0.138473	0.198536	2	2	2	0.0602267	0.925755
ENSG00000147676.13	MAL2	-1.48145	0.138488	0.000665183	1	2	2	0.138488	0.0473143
ENSG00000235979.8	AC004448.5	-1.4809	0.138633	0.032394	1	1	1	0.138633	0.284642
ENSG00000153993.13	SEMA3D	1.48033	0.138785	4.8188e-05	2	2	2	0.131921	0.0385142
ENSG00000204655.11	MOG	1.4802	0.138821	3.66684e-07	1	1	1	0.138821	0.00307984
ENSG00000005206.16	SPPL2B	1.48019	0.138823	0.00586249	3	3	3	0.138925	0.108026
ENSG00000136014.11	USP44	1.48	0.138872	0.0393418	3	3	3	0.108696	0.319457
ENSG00000187288.10	CIDEC	1.4798	0.138925	0.00154732	1	1	1	0.138925	0.0693239
ENSG00000132958.17	TPTE2	1.47963	0.138973	0.00907223	2	2	2	0.0936255	0.194134
ENSG00000136156.12	ITM2B	1.47915	0.139099	2.74982e-05	1	1	1	0.139099	0.0455664
ENSG00000107672.14	NSMCE4A	-1.47909	0.139116	0.00109293	2	2	2	0.112353	0.162698
ENSG00000107643.15	MAPK8	1.4785	0.139274	0.00575498	2	2	2	0.299116	0.239806
ENSG00000256576.2	RP13-977J11.2	-1.47809	0.139384	0.543403	3	3	3	0.189227	0.594547
ENSG00000223572.9	CKMT1A	-1.47798	0.139413	0.00840767	1	1	1	0.139413	0.194328
ENSG00000113319.12	RASGRF2	-1.4779	0.139435	0.000429663	1	1	1	0.139435	0.0761505
ENSG00000169738.7	DCXR	1.47735	0.139583	0.0334562	1	1	1	0.139583	0.386716
ENSG00000141934.9	PLPP2	-1.47727	0.139604	0.00719496	1	1	1	0.139604	0.121708
ENSG00000280207.1	RP11-423H2.4	1.47726	0.139606	2.82361e-07	1	1	1	0.139606	0.000980148
ENSG00000143469.18	SYT14	1.47647	0.139818	0.0780964	1	1	1	0.139818	0.500927
ENSG00000161526.14	SAP30BP	1.47616	0.139901	5.89785e-07	1	2	2	0.139901	0.00226872
ENSG00000161217.11	PCYT1A	1.47615	0.139903	0.0132515	1	1	1	0.139903	0.280062
ENSG00000270115.1	RP11-415J8.7	-1.47602	0.139937	0.000691345	1	1	1	0.139937	0.0931438
ENSG00000115526.10	CHST10	-1.47552	0.140073	0.0318064	2	2	2	0.0839085	0.203211
ENSG00000117643.14	MAN1C1	1.47536	0.140116	2.11008e-05	1	1	1	0.140116	0.0144423
ENSG00000108384.14	RAD51C	1.47529	0.140134	0.0629034	1	1	1	0.140134	0.452407
ENSG00000080371.5	RAB21	1.47524	0.140147	0.00027777	1	1	1	0.140147	0.0469532
ENSG00000257335.8	MGAM	1.47478	0.140272	0.183634	3	3	3	0.140702	0.415996
ENSG00000261455.1	LINC01003	1.47475	0.140279	0.208559	3	3	3	0.179316	0.3894
ENSG00000187068.2	C3orf70	-1.47459	0.140324	0.0127229	2	2	2	0.136938	0.324655
ENSG00000182150.15	ERCC6L2	-1.47449	0.140351	0.0469621	1	1	1	0.140351	0.33775
ENSG00000168385.17	SEPT2	1.47432	0.140395	0.0158037	1	2	2	0.140395	0.185897
ENSG00000180370.10	PAK2	1.47415	0.140441	0.00110943	1	1	1	0.140441	0.0469495
ENSG00000152763.16	WDR78	1.47375	0.140549	0.000318767	1	1	1	0.140549	0.0561339
ENSG00000078967.12	UBE2D4	1.47347	0.140625	0.00045737	1	1	1	0.140625	0.0854493
ENSG00000174792.10	C4orf26	-1.4734	0.140643	0.149599	2	3	3	0.0281716	0.370748
ENSG00000197457.9	STMN3	-1.47331	0.140669	0.00203255	1	1	1	0.140669	0.0748887
ENSG00000171806.11	METTL18	-1.47296	0.140762	0.106903	1	1	1	0.140762	0.801856
ENSG00000100299.17	ARSA	1.4722	0.140966	0.16734	2	2	2	0.153124	0.910605
ENSG00000110723.11	EXPH5	1.47186	0.141059	0.000216216	1	1	1	0.141059	0.0540197
ENSG00000160191.17	PDE9A	-1.47184	0.141063	0.0491453	2	2	2	0.00767555	0.231326
ENSG00000198408.13	MGEA5	1.47184	0.141065	0.00150991	1	1	1	0.141065	0.172355
ENSG00000198911.11	SREBF2	-1.47168	0.141106	8.83823e-05	1	1	1	0.141106	0.0139162
ENSG00000244219.6	GS1-259H13.2	1.47158	0.141134	0.0625895	2	2	2	0.156578	0.47497
ENSG00000165046.12	LETM2	-1.47143	0.141176	0.000302873	1	1	1	0.141176	0.0311953
ENSG00000131435.12	PDLIM4	-1.47121	0.141236	0.015959	1	1	1	0.141236	0.18784
ENSG00000155393.12	HEATR3	-1.47115	0.14125	1.25983	3	3	3	0.0620134	0.902875
ENSG00000197165.10	SULT1A2	-1.47076	0.141356	0.430604	3	3	3	0.0402593	0.716379
ENSG00000058729.10	RIOK2	1.47071	0.141369	0.0209423	2	2	2	0.147767	0.213278
ENSG00000089006.16	SNX5	1.46989	0.141593	0.00142288	1	2	2	0.141593	0.0900585
ENSG00000118520.14	ARG1	1.46949	0.1417	0.000254763	1	1	1	0.1417	0.0292813
ENSG00000163888.3	CAMK2N2	1.46935	0.141737	0.00504217	1	1	1	0.141737	0.121063
ENSG00000157741.14	UBN2	1.46921	0.141776	0.0003056	1	1	1	0.141776	0.0572901
ENSG00000101443.17	WFDC2	-1.46882	0.141881	0.0164294	2	2	2	0.0222297	0.193375
ENSG00000117335.19	CD46	1.46848	0.141973	0.110395	2	2	2	0.16601	0.347097
ENSG00000118113.11	MMP8	1.46847	0.141977	1.51124e-05	2	2	2	0.0684453	0.00892485
ENSG00000104415.13	WISP1	-1.46839	0.141997	0.00680718	2	2	2	0.0738988	0.105671
ENSG00000198682.12	PAPSS2	1.46814	0.142067	0.00139994	2	2	2	0.0317084	0.063533
ENSG00000164236.11	ANKRD33B	1.46808	0.142082	0.000143846	2	2	2	0.0886539	0.0175834
ENSG00000277938.1	RP5-965G21.3	1.46756	0.142225	0.00318782	1	1	1	0.142225	0.0795845
ENSG00000178878.12	APOLD1	-1.46755	0.142226	0.000740434	2	2	2	0.0456373	0.0276381
ENSG00000175137.10	SH3BP5L	1.46715	0.142334	0.014756	3	3	3	0.0452972	0.163991
ENSG00000065000.15	AP3D1	1.46715	0.142336	0.00313705	1	2	2	0.142336	0.0888773
ENSG00000111647.12	UHRF1BP1L	1.46709	0.142353	0.000549028	1	1	1	0.142353	0.0895844
ENSG00000132313.14	MRPL35	1.4669	0.142404	0.0346174	3	3	3	0.0354019	0.287691
ENSG00000205143.2	ARID3C	-1.46676	0.142443	0.0668809	1	1	1	0.142443	0.444044
ENSG00000100150.16	DEPDC5	1.46662	0.142479	0.010358	1	1	1	0.142479	0.373892
ENSG00000144895.11	EIF2A	1.46622	0.142588	0.191373	2	2	2	0.0842369	0.766515
ENSG00000132196.13	HSD17B7	-1.466	0.142648	0.016227	1	2	2	0.142648	0.17009
ENSG00000005469.11	CROT	-1.46576	0.142715	0.00384174	1	1	1	0.142715	0.344139
ENSG00000100413.16	POLR3H	1.46555	0.142772	0.0321209	2	2	2	0.205021	0.310795
ENSG00000205181.5	LINC00654	1.4652	0.142865	0.0715815	1	2	2	0.142865	0.525382
ENSG00000102595.19	UGGT2	-1.46486	0.142958	0.0111883	2	2	2	0.150397	0.158587
ENSG00000234418.1	RP11-560I19.1	-1.46416	0.143151	0.00660597	1	1	1	0.143151	0.110276
ENSG00000100836.10	PABPN1	1.46415	0.143152	0.000564669	1	1	1	0.143152	0.0830671
ENSG00000101138.11	CSTF1	-1.46386	0.143233	0.000944534	2	2	2	0.00605787	0.116989
ENSG00000278107.1	RP11-162A12.4	1.46377	0.143257	0.0154593	2	2	2	0.0702422	0.154593
ENSG00000160716.5	CHRNB2	1.46373	0.143268	0.00145758	1	1	1	0.143268	0.120034
ENSG00000197272.2	IL27	1.46365	0.14329	0.000647068	1	1	1	0.14329	0.0379078
ENSG00000184602.5	SNN	-1.46343	0.143351	0.00420426	1	1	1	0.143351	0.0904363
ENSG00000176692.5	FOXC2	1.46275	0.143535	0.0106263	2	2	2	0.184736	0.119286
ENSG00000136279.20	DBNL	1.46193	0.143759	0.0118194	2	2	2	0.16647	0.133881
ENSG00000146221.9	TCTE1	1.46187	0.143776	0.0166154	2	2	2	0.0157579	0.224098
ENSG00000174720.15	LARP7	-1.46175	0.14381	0.0102331	2	2	2	0.018849	0.106024
ENSG00000188921.13	HACD4	-1.46169	0.143826	0.0173352	2	2	2	0.181612	0.190164
ENSG00000073578.16	SDHA	1.46148	0.143885	0.00455337	1	1	1	0.143885	0.140764
ENSG00000185155.11	MIXL1	-1.46131	0.143931	0.0350308	1	1	1	0.143931	0.285818
ENSG00000137802.13	MAPKBP1	-1.46129	0.143936	0.00392118	1	1	1	0.143936	0.0897332
ENSG00000166349.9	RAG1	-1.46074	0.144087	0.007102	1	1	1	0.144087	0.13363
ENSG00000180660.7	MAB21L1	-1.46033	0.1442	1.8165e-06	1	1	1	0.1442	0.00538508
ENSG00000119684.15	MLH3	-1.46002	0.144285	0.00144224	2	3	3	0.0259258	0.135417
ENSG00000131876.16	SNRPA1	-1.45973	0.144364	0.00106401	1	1	1	0.144364	0.0525851
ENSG00000164308.16	ERAP2	-1.45971	0.144371	0.575885	1	1	1	0.144371	1.13022
ENSG00000105193.8	RPS16	1.4596	0.144401	0.0012108	1	1	1	0.144401	0.0500939
ENSG00000158864.12	NDUFS2	1.45926	0.144493	0.021827	2	2	2	0.242465	0.2379
ENSG00000198208.11	RPS6KL1	-1.45909	0.14454	0.000481271	1	2	2	0.14454	0.0286976
ENSG00000121552.3	CSTA	-1.45906	0.144549	0.00509131	2	2	2	0.144987	0.144882
ENSG00000070061.14	IKBKAP	-1.45845	0.144716	0.00107643	1	1	1	0.144716	0.0641343
ENSG00000172794.19	RAB37	-1.45823	0.144777	0.00665237	1	1	1	0.144777	0.162884
ENSG00000072364.12	AFF4	1.45801	0.144839	0.00596413	1	1	1	0.144839	0.124347
ENSG00000167077.12	MEI1	1.45795	0.144855	0.0288543	1	2	2	0.144855	0.302576
ENSG00000105732.12	ZNF574	1.45788	0.144874	0.000420905	1	1	1	0.144874	0.0386912
ENSG00000152904.11	GGPS1	1.4577	0.144924	0.00510117	1	2	2	0.144924	0.101366
ENSG00000139641.12	ESYT1	-1.45767	0.144932	1.64447e-05	1	1	1	0.144932	0.028869
ENSG00000233927.4	RPS28	1.4569	0.145145	0.0706756	2	2	2	0.135926	0.355173
ENSG00000110811.19	P3H3	1.45621	0.145335	0.00647151	1	1	1	0.145335	0.112832
ENSG00000144040.12	SFXN5	1.45587	0.145428	0.00952153	2	2	2	0.0739674	0.192097
ENSG00000167112.9	TRUB2	-1.45574	0.145464	0.00891958	2	2	2	0.134213	0.17971
ENSG00000187742.14	SECISBP2	1.45559	0.145506	0.00177544	2	2	2	0.0859144	0.362926
ENSG00000234350.4	AC007405.4	-1.45559	0.145506	0.00230003	1	1	1	0.145506	0.116172
ENSG00000136152.14	COG3	-1.45545	0.145544	0.00543092	1	1	1	0.145544	0.176161
ENSG00000182732.16	RGS6	-1.45486	0.145709	0.000117216	1	1	1	0.145709	0.0300561
ENSG00000163701.18	IL17RE	-1.45458	0.145786	0.0313773	2	2	2	0.138506	0.375614
ENSG00000205213.13	LGR4	-1.45434	0.145852	0.000277263	2	2	2	0.0150113	0.0333721
ENSG00000179750.15	APOBEC3B	-1.45427	0.145872	0.043397	1	1	1	0.145872	0.497359
ENSG00000174738.12	NR1D2	-1.45419	0.145892	0.000972147	1	1	1	0.145892	0.0530341
ENSG00000111665.11	CDCA3	1.45419	0.145894	0.171619	2	3	3	0.227719	0.398656
ENSG00000143376.12	SNX27	-1.45418	0.145897	0.0551697	2	2	2	0.0555738	0.289322
ENSG00000156097.12	GPR61	-1.45339	0.146116	0.000278009	1	1	1	0.146116	0.0571261
ENSG00000104228.12	TRIM35	1.45336	0.146124	0.110489	1	1	1	0.146124	0.508215
ENSG00000167264.17	DUS2	1.45331	0.146138	0.0354704	1	1	1	0.146138	0.617214
ENSG00000152926.14	ZNF117	1.45304	0.146211	0.16573	4	4	4	0.000572372	0.543182
ENSG00000186105.7	LRRC70	-1.45274	0.146296	6.16901e-05	1	1	1	0.146296	0.0246943
ENSG00000175279.21	CENPS	1.45268	0.146312	0.0155929	2	2	2	0.053521	0.2969
ENSG00000075975.15	MKRN2	1.45256	0.146345	0.0464152	2	2	2	0.098368	0.62889
ENSG00000137875.4	BCL2L10	-1.45246	0.146373	1.49203e-05	1	1	1	0.146373	0.0154335
ENSG00000136451.8	VEZF1	1.45241	0.146387	2.28562e-05	1	1	1	0.146387	0.0165424
ENSG00000223802.7	CERS1	1.4524	0.146391	0.0259236	1	1	1	0.146391	0.385437
ENSG00000149262.16	INTS4	1.45154	0.14663	0.0292039	3	3	3	0.0650975	0.216135
ENSG00000100979.14	PLTP	1.45148	0.146645	0.0109814	2	2	2	0.185034	0.123223
ENSG00000261292.2	RP11-389G6.3	-1.45146	0.146651	3.08252e-06	1	1	1	0.146651	0.021503
ENSG00000040731.10	CDH10	-1.45122	0.146719	3.20487e-05	1	1	1	0.146719	0.00867914
ENSG00000167325.14	RRM1	-1.44988	0.147092	0.200694	2	2	2	0.114621	0.410034
ENSG00000023041.11	ZDHHC6	-1.44961	0.147166	0.0456149	1	1	1	0.147166	0.481137
ENSG00000121988.17	ZRANB3	-1.44905	0.147324	0.00860968	2	2	2	0.158308	0.102619
ENSG00000107077.18	KDM4C	1.44893	0.147358	8.10664e-06	1	1	1	0.147358	0.00738626
ENSG00000133315.10	MACROD1	1.44887	0.147373	1.52968e-05	1	1	1	0.147373	0.0126278
ENSG00000119514.6	GALNT12	-1.44886	0.147377	0.003225	1	1	1	0.147377	0.143322
ENSG00000132429.9	POPDC3	1.44844	0.147495	0.0197271	2	2	2	0.141054	0.387959
ENSG00000092098.16	RNF31	1.44829	0.147535	0.00199982	1	1	1	0.147535	0.227446
ENSG00000171219.8	CDC42BPG	-1.44816	0.147571	0.010399	2	2	2	0.153184	0.247128
ENSG00000092529.23	CAPN3	1.44784	0.147661	1.43481e-05	2	2	2	0.107081	0.0234074
ENSG00000105880.4	DLX5	1.44763	0.14772	3.50743e-05	1	1	1	0.14772	0.0106782
ENSG00000186838.13	SELENOV	-1.44746	0.147767	0.000683203	1	1	1	0.147767	0.0473835
ENSG00000015592.16	STMN4	1.44698	0.147904	0.365962	2	2	2	0.146124	0.92488
ENSG00000254689.1	RP11-354A14.1	1.44672	0.147976	0.00995669	2	2	2	0.139492	0.145858
ENSG00000254997.3	KRTAP5-9	-1.44559	0.148292	0.218227	3	3	3	0.0504479	0.692969
ENSG00000138767.12	CNOT6L	-1.44556	0.148302	0.0194508	1	2	2	0.148302	0.295575
ENSG00000197885.10	NKIRAS1	1.44551	0.148316	0.0024797	1	1	1	0.148316	0.0849711
ENSG00000143473.12	KCNH1	-1.44518	0.148406	0.000147773	2	2	2	0.256736	0.0550754
ENSG00000170364.12	SETMAR	1.44453	0.148589	0.0144141	2	2	2	0.108684	0.407286
ENSG00000065548.17	ZC3H15	1.44452	0.148594	0.000139692	2	2	2	0.14553	0.0352513
ENSG00000259865.1	RP11-488L18.10	-1.44438	0.148631	0.0259243	1	1	1	0.148631	0.226882
ENSG00000180304.14	OAZ2	-1.44427	0.148663	0.000607317	2	2	2	0.042602	0.0627474
ENSG00000120063.9	GNA13	-1.44368	0.14883	0.00326916	1	1	1	0.14883	0.136508
ENSG00000166257.8	SCN3B	1.44362	0.148845	7.5581e-05	1	1	1	0.148845	0.016729
ENSG00000273015.2	RP11-352M15.2	1.44302	0.149015	0.000122662	1	1	1	0.149015	0.0464796
ENSG00000174456.13	C12orf76	1.44264	0.149122	0.00127879	1	1	1	0.149122	0.084361
ENSG00000087152.15	ATXN7L3	-1.4425	0.149161	4.43301e-06	1	1	1	0.149161	0.00745858
ENSG00000103888.16	CEMIP	1.44196	0.149313	0.00776163	1	1	1	0.149313	0.120616
ENSG00000056487.15	PHF21B	-1.44154	0.149431	0.00139375	1	1	1	0.149431	0.0999845
ENSG00000248508.6	SRP14-AS1	-1.44154	0.149431	0.040428	2	2	2	0.129835	0.339478
ENSG00000132681.16	ATP1A4	1.44145	0.149458	0.0184126	3	3	3	0.108035	0.206175
ENSG00000164253.13	WDR41	-1.4414	0.149471	0.0436317	1	1	1	0.149471	0.324357
ENSG00000251408.1	RP11-586D19.2	-1.44135	0.149486	1.76786e-07	1	1	1	0.149486	0.00117518
ENSG00000158292.6	GPR153	1.44119	0.149532	0.00068625	1	1	1	0.149532	0.109938
ENSG00000203279.3	RP11-498P14.5	-1.44118	0.149534	0.244748	1	2	2	0.149534	0.751379
ENSG00000117984.13	CTSD	-1.44082	0.149637	0.00950281	2	3	3	0.00176804	0.169325
ENSG00000119772.16	DNMT3A	-1.44044	0.149742	1.11636e-06	1	1	1	0.149742	0.00309781
ENSG00000221823.10	PPP3R1	1.44003	0.14986	0.00101545	2	2	2	0.234142	0.0505967
ENSG00000153140.8	CETN3	1.44002	0.149861	0.00316399	1	1	1	0.149861	0.0957761
ENSG00000106683.14	LIMK1	-1.43969	0.149956	7.70857e-05	2	2	2	0.148342	0.00964913
ENSG00000242173.8	ARHGDIG	1.43966	0.149965	1.48698e-05	2	2	2	0.220471	0.00939302
ENSG00000176105.13	YES1	1.43946	0.150019	0.0169257	2	2	2	0.0512884	0.149452
ENSG00000120733.13	KDM3B	1.43935	0.150051	0.00276069	2	2	2	0.154107	0.0725645
ENSG00000167615.16	LENG8	-1.43926	0.150077	0.00242784	2	2	2	0.0722515	0.066323
ENSG00000263508.5	RP11-963H4.3	1.439	0.150152	0.0496755	2	2	2	0.141139	0.381034
ENSG00000204682.5	CASC10	-1.43847	0.1503	5.56335e-05	2	2	2	0.148269	0.0256314
ENSG00000119203.13	CPSF3	-1.43813	0.150398	0.00101013	1	1	1	0.150398	0.133382
ENSG00000228140.1	RP3-467K16.4	1.43795	0.150449	0.0926864	3	3	3	0.0155403	0.444989
ENSG00000173465.7	SSSCA1	-1.43794	0.150451	6.45768e-05	1	1	1	0.150451	0.0131701
ENSG00000087237.10	CETP	1.43788	0.150467	0.00558116	1	1	1	0.150467	0.107129
ENSG00000112394.16	SLC16A10	-1.4378	0.150492	0.00184231	1	2	2	0.150492	0.0679381
ENSG00000184574.9	LPAR5	1.43751	0.150573	2.26611e-05	1	1	1	0.150573	0.0190202
ENSG00000226939.1	AC062021.1	1.43675	0.150789	5.92587e-05	1	1	1	0.150789	0.0177578
ENSG00000091542.8	ALKBH5	1.4364	0.150889	0.0267962	1	1	1	0.150889	0.257961
ENSG00000077150.18	NFKB2	1.43638	0.150893	5.10827e-05	1	1	1	0.150893	0.0115293
ENSG00000118600.11	TMEM5	1.43635	0.150902	0.0136051	1	1	1	0.150902	0.250546
ENSG00000143156.13	NME7	-1.43541	0.151169	0.0113673	2	2	2	0.20058	0.428023
ENSG00000198515.13	CNGA1	-1.4353	0.1512	0.425239	3	3	3	0.0110265	0.770704
ENSG00000272848.1	RP1-137D17.2	-1.43521	0.151227	0.00362843	2	2	2	0.0503895	0.151901
ENSG00000160199.14	PKNOX1	-1.43496	0.151299	0.011402	2	2	2	0.231607	0.128637
ENSG00000133606.10	MKRN1	1.43489	0.151318	0.000425387	1	1	1	0.151318	0.0974572
ENSG00000145012.13	LPP	1.43397	0.151582	0.00197398	1	1	1	0.151582	0.0710931
ENSG00000039560.13	RAI14	1.43339	0.151747	0.0163055	2	2	2	0.181136	0.156379
ENSG00000151917.17	BEND6	1.43301	0.151854	0.123464	2	2	2	0.155939	0.340129
ENSG00000180855.15	ZNF443	1.43289	0.151889	0.0509231	1	2	2	0.151889	0.320267
ENSG00000188229.5	TUBB4B	-1.43222	0.152082	1.21751e-06	1	1	1	0.152082	0.00233287
ENSG00000123933.16	MXD4	-1.43209	0.152117	0.000101757	1	1	1	0.152117	0.0190059
ENSG00000177731.15	FLII	1.43188	0.152179	0.000114598	1	1	1	0.152179	0.0312365
ENSG00000168263.8	KCNV2	1.43164	0.152245	8.22806e-05	2	2	2	0.319678	0.0227262
ENSG00000179965.11	ZNF771	-1.43092	0.152453	0.000116999	1	1	1	0.152453	0.055014
ENSG00000164715.5	LMTK2	-1.43057	0.152555	0.000131075	2	2	2	0.0568448	0.0237944
ENSG00000204909.7	SPINK9	1.4305	0.152575	0.11693	1	1	1	0.152575	0.522599
ENSG00000143515.16	ATP8B2	-1.43036	0.152615	0.0014786	2	2	2	0.0774524	0.0474355
ENSG00000267605.5	CTD-3220F14.1	1.4296	0.152833	0.0154581	1	2	2	0.152833	0.185976
ENSG00000186998.15	EMID1	1.42954	0.152849	0.00490675	2	2	2	0.159663	0.17101
ENSG00000198315.10	ZKSCAN8	1.42851	0.153146	0.00696981	2	2	2	0.0614422	0.137171
ENSG00000125734.15	GPR108	1.42818	0.153239	0.216757	1	1	1	0.153239	0.71407
ENSG00000134291.11	TMEM106C	-1.42804	0.15328	0.0530881	3	3	3	0.0455377	0.193738
ENSG00000116984.12	MTR	-1.42777	0.153357	0.00219607	1	1	1	0.153357	0.0734858
ENSG00000183060.15	LYSMD4	-1.42767	0.153387	1.61678	3	3	3	0.12801	1.04335
ENSG00000214575.9	CPEB1	-1.42702	0.153573	0.00748825	2	2	2	0.184734	0.137844
ENSG00000166136.15	NDUFB8	1.42667	0.153675	0.000222302	1	1	1	0.153675	0.0285488
ENSG00000205106.4	DKFZp779M0652	1.42645	0.15374	0.0354819	2	2	2	0.139401	0.31966
ENSG00000166971.16	AKTIP	1.42611	0.153837	0.037653	3	3	3	0.0984125	0.210345
ENSG00000111052.7	LIN7A	1.42595	0.153884	0.000287028	1	1	1	0.153884	0.104808
ENSG00000250903.8	GMDS-AS1	1.4254	0.154041	2.50348e-06	1	2	2	0.154041	0.00604932
ENSG00000226328.6	NUP50-AS1	1.42483	0.154205	0.0165362	2	2	2	0.0267515	0.170381
ENSG00000198668.10	CALM1	1.42419	0.154391	1.70137e-05	1	1	1	0.154391	0.0076392
ENSG00000010292.12	NCAPD2	1.42415	0.154403	0.0119217	1	1	1	0.154403	0.166599
ENSG00000185261.14	KIAA0825	1.42346	0.154601	0.00475426	2	2	2	0.0862882	0.15422
ENSG00000204227.4	RING1	1.42314	0.154697	0.00600065	1	1	1	0.154697	0.280875
ENSG00000112041.12	TULP1	-1.4228	0.154794	0.182526	3	3	3	0.0565527	0.58315
ENSG00000144908.13	ALDH1L1	1.42272	0.154816	3.29939e-09	1	1	1	0.154816	0.00012627
ENSG00000267014.5	LINC01532	-1.42267	0.15483	0.0479012	2	2	2	0.132732	0.44083
ENSG00000076053.10	RBM7	-1.42259	0.154854	0.00125753	2	2	2	0.0973692	0.0856806
ENSG00000103044.10	HAS3	-1.42257	0.15486	0.000654064	1	2	2	0.15486	0.0784378
ENSG00000156253.6	RWDD2B	-1.42251	0.154877	0.137324	1	1	1	0.154877	0.634442
ENSG00000185933.6	CALHM1	-1.42249	0.154885	1.00195e-07	1	1	1	0.154885	0.000504913
ENSG00000104626.14	ERI1	1.42241	0.154906	0.0164359	2	2	2	0.0205469	0.187465
ENSG00000166762.16	CATSPER2	-1.42232	0.154933	0.000614696	1	1	1	0.154933	0.0530101
ENSG00000092108.20	SCFD1	-1.42212	0.154993	0.0101578	2	2	2	0.119007	0.114513
ENSG00000104738.16	MCM4	1.42208	0.155002	0.0300957	1	1	1	0.155002	0.340517
ENSG00000010818.9	HIVEP2	1.42199	0.15503	0.000218179	2	2	2	0.09229	0.0174986
ENSG00000138744.14	NAAA	-1.42077	0.155383	0.0888048	2	2	2	0.153248	0.405122
ENSG00000277232.2	GTSE1-AS1	-1.42066	0.155416	0.0462086	1	1	1	0.155416	0.650054
ENSG00000283317.1	RP11-122G18.11	1.42052	0.155457	0.071698	1	2	2	0.155457	0.425256
ENSG00000156219.16	ART3	1.42047	0.155472	0.0309134	2	2	2	0.165166	0.212616
ENSG00000112667.12	DNPH1	1.42012	0.155572	0.0212182	2	2	2	0.209084	0.362618
ENSG00000145287.10	PLAC8	1.4201	0.155578	0.0840799	1	1	1	0.155578	0.445602
ENSG00000122756.14	CNTFR	-1.4201	0.155579	0.00733787	2	2	2	0.103536	0.12986
ENSG00000146242.8	TPBG	-1.42	0.155607	4.78604e-08	1	1	1	0.155607	0.00190235
ENSG00000165495.15	PKNOX2	1.41983	0.155658	0.000234144	1	1	1	0.155658	0.0248991
ENSG00000075292.18	ZNF638	1.41962	0.155718	7.60985e-05	1	1	1	0.155718	0.0188848
ENSG00000100664.10	EIF5	-1.41952	0.155748	0.000194329	1	1	1	0.155748	0.0312027
ENSG00000275183.1	LENG9	-1.41937	0.155792	0.0284707	1	1	1	0.155792	0.250149
ENSG00000239388.8	ASB14	-1.4193	0.155812	0.0530008	1	1	1	0.155812	0.43584
ENSG00000006652.13	IFRD1	-1.41911	0.155866	0.0330329	1	1	1	0.155866	0.263552
ENSG00000109158.10	GABRA4	-1.41751	0.156334	6.51967e-05	1	1	1	0.156334	0.0217191
ENSG00000271743.1	CTD-2541M15.3	-1.41723	0.156415	0.265906	3	3	3	0.0635874	0.429876
ENSG00000235100.3	RP11-80H5.9	1.41719	0.156427	0.123694	2	2	2	0.142684	0.432531
ENSG00000204147.9	ASAH2B	-1.41708	0.156459	0.031339	2	2	2	0.0272473	0.225924
ENSG00000255618.1	RP11-357K6.1	1.41706	0.156465	0.00117844	1	1	1	0.156465	0.174596
ENSG00000133026.12	MYH10	-1.41691	0.156509	0.00165908	2	2	2	0.115071	0.0588073
ENSG00000177697.17	CD151	1.4168	0.156542	0.103287	2	2	2	0.0991787	0.445024
ENSG00000129128.12	SPCS3	-1.41676	0.156554	0.00549022	1	1	1	0.156554	0.142521
ENSG00000115875.18	SRSF7	-1.41636	0.15667	5.954e-06	1	1	1	0.15667	0.013548
ENSG00000153814.11	JAZF1	1.41635	0.156674	0.00135743	2	2	2	0.271806	0.06316
ENSG00000145868.16	FBXO38	-1.41627	0.156697	0.0202558	2	2	2	0.158206	0.225824
ENSG00000275111.4	ZNF2	1.41624	0.156705	7.54024e-06	1	1	1	0.156705	0.00928212
ENSG00000273142.1	RP11-458F8.4	1.41567	0.156872	0.0947326	3	3	3	0.102499	0.326095
ENSG00000118922.17	KLF12	1.41565	0.156878	8.53393e-07	1	1	1	0.156878	0.00316504
ENSG00000125630.15	POLR1B	1.41487	0.157106	0.226526	1	1	1	0.157106	1.19931
ENSG00000111886.10	GABRR2	1.41486	0.157108	0.0180079	1	1	1	0.157108	0.187045
ENSG00000008735.13	MAPK8IP2	-1.41479	0.15713	0.000385803	2	2	2	0.160084	0.0915923
ENSG00000197093.10	GAL3ST4	1.41456	0.157198	2.90187e-08	1	1	1	0.157198	0.000241722
ENSG00000078804.12	TP53INP2	1.41452	0.157208	0.000138902	1	2	2	0.157208	0.0175321
ENSG00000133116.7	KL	1.4145	0.157215	1.8454e-06	1	1	1	0.157215	0.00208364
ENSG00000107159.12	CA9	-1.41431	0.157272	0.00193343	2	3	3	0.156575	0.135013
ENSG00000143013.12	LMO4	-1.41407	0.157342	0.000128341	1	1	1	0.157342	0.0320698
ENSG00000121807.5	CCR2	1.41384	0.157408	0.000159618	1	1	1	0.157408	0.0378588
ENSG00000161298.17	ZNF382	-1.41335	0.157554	1.91863e-05	1	1	1	0.157554	0.00650784
ENSG00000051009.10	FAM160A2	1.41243	0.157824	0.0197409	3	3	3	0.05513	0.431051
ENSG00000113361.12	CDH6	1.4118	0.15801	2.91292e-06	1	1	1	0.15801	0.0105584
ENSG00000118898.15	PPL	-1.41169	0.158042	0.00012116	1	1	1	0.158042	0.0389931
ENSG00000173200.12	PARP15	-1.41165	0.158052	0.021451	3	3	3	0.10719	0.189992
ENSG00000224914.3	LINC00863	-1.411	0.158245	0.0749244	1	1	1	0.158245	0.532571
ENSG00000162378.12	ZYG11B	-1.41089	0.158277	0.00657657	2	2	2	0.159671	0.117695
ENSG00000152253.8	SPC25	-1.41065	0.158347	0.0487575	1	2	2	0.158347	0.310048
ENSG00000102974.14	CTCF	1.40983	0.15859	0.00678558	1	1	1	0.15859	0.262317
ENSG00000119227.7	PIGZ	1.40974	0.158616	0.24398	3	3	3	0.056837	0.506103
ENSG00000162433.14	AK4	-1.40946	0.158699	0.001367	2	2	2	0.201008	0.103223
ENSG00000104147.8	OIP5	1.40918	0.158782	0.0469099	1	2	2	0.158782	0.337287
ENSG00000137804.12	NUSAP1	1.40918	0.158782	0.325422	1	2	2	0.158782	0.888364
ENSG00000152784.15	PRDM8	1.4091	0.158807	0.00125488	2	2	2	0.105117	0.0503349
ENSG00000214376.5	VSTM5	-1.40894	0.158852	0.00279091	1	1	1	0.158852	0.102398
ENSG00000070190.12	DAPP1	1.40894	0.158854	0.00643123	2	2	2	0.0954161	0.0964011
ENSG00000232259.1	RP11-4C20.3	1.40882	0.15889	1.71358e-10	1	1	1	0.15889	4.34889e-05
ENSG00000151465.13	CDC123	1.40873	0.158914	0.000642455	2	2	2	0.00959562	0.0317312
ENSG00000167419.10	LPO	-1.40852	0.158978	4.34546e-05	2	2	2	0.179356	0.0190273
ENSG00000158062.20	UBXN11	1.40845	0.158996	0.000519626	1	1	1	0.158996	0.0344882
ENSG00000160949.16	TONSL	-1.40837	0.159022	0.0188215	1	1	1	0.159022	0.193793
ENSG00000143028.8	SYPL2	-1.40819	0.159074	0.0264425	1	1	1	0.159074	0.228692
ENSG00000175482.8	POLD4	-1.40773	0.15921	0.000177616	1	1	1	0.15921	0.0393709
ENSG00000073536.17	NLE1	-1.40748	0.159285	0.000710753	1	1	1	0.159285	0.164927
ENSG00000180008.8	SOCS4	-1.40706	0.159408	8.3843e-05	1	1	1	0.159408	0.0169155
ENSG00000170271.10	FAXDC2	1.40697	0.159435	0.000895154	1	1	1	0.159435	0.0412743
ENSG00000183647.10	ZNF530	-1.40684	0.159473	0.0337574	3	3	3	0.135043	0.289387
ENSG00000179364.13	PACS2	1.40665	0.159531	3.2674e-06	1	1	1	0.159531	0.00919483
ENSG00000007372.21	PAX6	1.40617	0.159672	3.57552e-09	1	1	1	0.159672	0.000124495
ENSG00000239282.7	GATSL3	1.40576	0.159795	0.0103326	1	1	1	0.159795	0.186477
ENSG00000187736.12	NHEJ1	-1.40553	0.159864	0.000980889	1	1	1	0.159864	0.125137
ENSG00000274312.1	RP11-167B3.2	1.40507	0.159999	3.08005e-05	1	1	1	0.159999	0.00767182
ENSG00000171596.6	NMUR1	-1.40501	0.160017	0.0197702	2	2	2	0.22653	0.349849
ENSG00000244005.12	NFS1	-1.40483	0.16007	0.00143833	1	1	1	0.16007	0.159161
ENSG00000108406.9	DHX40	1.40464	0.160129	0.00568586	1	1	1	0.160129	0.125847
ENSG00000281392.1	LINC00506	1.40459	0.160142	0.00389909	2	2	2	0.311256	0.126235
ENSG00000176928.5	GCNT4	1.40398	0.160326	0.000953257	1	1	1	0.160326	0.0759958
ENSG00000064419.13	TNPO3	-1.40334	0.160514	0.0205762	2	2	2	0.140716	0.156265
ENSG00000128050.8	PAICS	1.40294	0.160635	0.00183704	1	1	1	0.160635	0.098872
ENSG00000214338.10	SOGA3	-1.40226	0.160836	0.00131809	2	2	2	0.211517	0.0538052
ENSG00000136816.15	TOR1B	1.40176	0.160988	0.0678587	3	3	3	0.147372	0.668042
ENSG00000153443.12	UBALD1	1.40168	0.161009	5.24647e-05	2	2	2	0.141353	0.014826
ENSG00000079101.16	CLUL1	-1.4012	0.161156	0.189217	3	3	3	0.0752537	0.561695
ENSG00000173890.16	GPR160	1.40097	0.161223	0.00566298	2	2	2	0.104034	0.0770532
ENSG00000100320.22	RBFOX2	1.40076	0.161287	5.77145e-06	1	1	1	0.161287	0.00596852
ENSG00000124275.14	MTRR	1.40042	0.161389	0.00208915	1	2	2	0.161389	0.0664042
ENSG00000143340.6	FAM163A	1.399	0.161812	1.98839e-10	1	1	1	0.161812	2.40411e-05
ENSG00000150893.10	FREM2	1.39879	0.161877	0.14399	2	2	2	0.10292	0.550026
ENSG00000006047.12	YBX2	-1.39862	0.161927	0.00809672	1	1	1	0.161927	0.130635
ENSG00000161896.11	IP6K3	-1.39856	0.161944	0.00578495	2	2	2	0.00654776	0.0785358
ENSG00000243491.1	RP11-521D12.5	1.39843	0.161983	0.000719274	1	1	1	0.161983	0.0554468
ENSG00000214194.8	LINC00998	1.3982	0.162054	0.00063028	1	1	1	0.162054	0.15531
ENSG00000168314.17	MOBP	-1.39791	0.162139	5.6151e-05	2	2	2	0.139748	0.016087
ENSG00000217555.12	CKLF	-1.39773	0.162193	7.1702e-05	1	1	1	0.162193	0.0400117
ENSG00000172159.15	FRMD3	1.39772	0.162196	3.73661e-06	1	1	1	0.162196	0.00517701
ENSG00000155096.13	AZIN1	1.39748	0.162269	0.000389292	2	2	2	0.115595	0.0490694
ENSG00000185904.11	LINC00839	1.39696	0.162427	0.296756	2	2	2	0.0555367	0.467695
ENSG00000182853.11	VMO1	-1.39661	0.162531	0.000378092	1	1	1	0.162531	0.0467829
ENSG00000196208.13	GREB1	-1.39661	0.162532	0.00868527	1	1	1	0.162532	0.188969
ENSG00000115008.5	IL1A	-1.39626	0.162635	0.0058991	2	2	2	0.149201	0.110932
ENSG00000159915.12	ZNF233	1.39603	0.162707	0.0425388	2	2	2	0.159779	0.241559
ENSG00000106785.14	TRIM14	1.39588	0.162751	0.0345204	3	3	3	0.179206	0.240141
ENSG00000124875.9	CXCL6	1.39583	0.162766	0.0078872	2	2	2	0.0417305	0.125595
ENSG00000125246.15	CLYBL	1.39573	0.162797	0.0746323	3	3	3	0.157937	1.12064
ENSG00000172292.14	CERS6	1.3956	0.162834	0.000708749	1	1	1	0.162834	0.0394778
ENSG00000119986.6	AVPI1	1.39447	0.163175	0.00669447	2	2	2	0.166706	0.159337
ENSG00000160323.18	ADAMTS13	-1.39406	0.1633	0.166212	3	3	3	0.0212721	0.373179
ENSG00000091704.9	CPA1	1.39397	0.163326	0.000268534	1	1	1	0.163326	0.0909849
ENSG00000235314.1	LINC00957	1.3935	0.163468	0.0274529	1	2	2	0.163468	0.287639
ENSG00000169136.10	ATF5	1.39337	0.163508	0.0246215	2	2	2	0.251972	0.452502
ENSG00000183876.8	ARSI	-1.39326	0.163542	0.0184756	1	1	1	0.163542	0.251564
ENSG00000039537.13	C6	-1.39322	0.163553	0.000150941	2	2	2	0.150901	0.0310871
ENSG00000105618.13	PRPF31	-1.3928	0.16368	0.00807304	1	1	1	0.16368	0.132329
ENSG00000075234.16	TTC38	1.39267	0.163721	0.0405652	2	2	2	0.131621	0.55682
ENSG00000149269.9	PAK1	-1.39176	0.163994	0.000102099	2	2	2	0.170234	0.0477937
ENSG00000115084.13	SLC35F5	-1.39144	0.164092	0.0783401	2	2	2	0.246094	0.387369
ENSG00000155100.10	OTUD6B	-1.39129	0.164138	0.00335964	2	2	2	0.156983	0.088288
ENSG00000170500.12	LONRF2	-1.39128	0.164142	0.00037366	2	2	2	0.216095	0.0409802
ENSG00000005194.14	CIAPIN1	1.39115	0.16418	0.00576176	2	2	2	0.0283284	0.208984
ENSG00000167302.10	TEPSIN	1.39008	0.164503	0.00626641	2	2	2	0.161904	0.258399
ENSG00000170370.11	EMX2	1.38962	0.164643	8.4402e-05	1	1	1	0.164643	0.0238331
ENSG00000160223.16	ICOSLG	-1.38959	0.164653	0.0471176	1	2	2	0.164653	0.411997
ENSG00000158869.10	FCER1G	1.38948	0.164686	0.00167597	1	1	1	0.164686	0.0790389
ENSG00000179071.4	CCDC89	-1.38934	0.164729	0.000179668	2	2	2	0.226423	0.0564586
ENSG00000079337.15	RAPGEF3	-1.38876	0.164907	0.0522576	2	2	2	0.180832	0.507275
ENSG00000249915.7	PDCD6	1.38861	0.16495	0.0043081	2	2	2	0.140652	0.0999561
ENSG00000162923.14	WDR26	-1.38821	0.165074	0.000526827	1	1	1	0.165074	0.0339827
ENSG00000051620.10	HEBP2	1.38803	0.165128	0.0287086	2	2	2	0.13614	0.339769
ENSG00000128881.16	TTBK2	-1.38792	0.165162	0.002606	1	1	1	0.165162	0.0786113
ENSG00000175376.8	EIF1AD	-1.38769	0.165232	0.0297224	3	3	3	0.144668	0.185361
ENSG00000147955.16	SIGMAR1	-1.38714	0.165399	0.00259357	2	2	2	0.193944	0.13564
ENSG00000215704.9	CELA2B	-1.3868	0.165504	0.000154637	1	1	1	0.165504	0.0208163
ENSG00000169696.15	ASPSCR1	1.38664	0.16555	0.00289878	1	1	1	0.16555	0.0923487
ENSG00000116580.18	GON4L	1.38617	0.165695	0.000280029	1	2	2	0.165695	0.0262889
ENSG00000104866.10	PPP1R37	1.38605	0.165731	0.00350131	2	2	2	0.0574411	0.0977305
ENSG00000272092.1	RP11-350N15.5	1.38602	0.16574	0.00869581	2	2	2	0.0867264	0.166373
ENSG00000110047.17	EHD1	1.38584	0.165796	0.00102972	1	1	1	0.165796	0.103606
ENSG00000003147.17	ICA1	-1.3857	0.165838	5.00924e-05	1	1	1	0.165838	0.0200355
ENSG00000273384.1	RP5-1098D14.1	-1.3855	0.165901	0.0329295	2	2	2	0.144777	0.167039
ENSG00000205309.13	NT5M	-1.38549	0.165903	0.00777321	2	2	2	0.150594	0.428269
ENSG00000270638.1	RP3-466P17.1	-1.38533	0.165952	0.0594625	1	1	1	0.165952	0.377537
ENSG00000205138.3	SDHAF1	-1.38533	0.165953	0.00368036	2	2	2	0.155068	0.0886812
ENSG00000130045.15	NXNL2	1.38525	0.165975	0.000131841	1	1	1	0.165975	0.0281595
ENSG00000280789.1	PAGR1	1.38518	0.165997	0.00477277	2	2	2	0.218325	0.133465
ENSG00000242689.2	CNTF	-1.38439	0.166239	0.0150171	2	2	2	0.0702707	0.211314
ENSG00000103479.15	RBL2	1.38394	0.166376	0.0478364	1	1	1	0.166376	0.300384
ENSG00000159322.17	ADPGK	-1.38376	0.166432	0.00493445	3	3	3	0.143793	0.065126
ENSG00000116586.11	LAMTOR2	-1.38353	0.166503	2.65211e-06	1	2	2	0.166503	0.0024129
ENSG00000138777.19	PPA2	1.38282	0.16672	0.120435	3	3	3	0.0398367	0.522598
ENSG00000039068.18	CDH1	-1.38263	0.166778	0.00474212	1	1	1	0.166778	0.117406
ENSG00000153253.16	SCN3A	-1.38249	0.16682	5.83821e-07	1	1	1	0.16682	0.00142244
ENSG00000205863.10	C1QTNF9B	-1.38245	0.166833	0.00702037	1	1	1	0.166833	0.193283
ENSG00000163840.9	DTX3L	1.38227	0.166889	1.21775e-05	1	1	1	0.166889	0.0107027
ENSG00000272360.1	RP11-359I18.5	-1.38207	0.166949	0.0745633	1	1	1	0.166949	0.536213
ENSG00000258604.1	AL161668.5	1.38195	0.166986	1.23044e-06	1	1	1	0.166986	0.00156522
ENSG00000275358.1	RP5-1025A1.3	1.38194	0.166991	0.0820581	2	2	2	0.26235	0.640178
ENSG00000157227.12	MMP14	-1.38169	0.167066	0.00133415	1	1	1	0.167066	0.0674767
ENSG00000135517.6	MIP	1.38157	0.167103	0.000518321	1	1	1	0.167103	0.0398252
ENSG00000183401.11	CCDC159	-1.38121	0.167213	0.0047943	1	1	1	0.167213	0.0924938
ENSG00000100014.19	SPECC1L	1.38113	0.16724	0.00258513	2	2	2	0.253823	0.137711
ENSG00000154133.14	ROBO4	-1.38105	0.167263	1.07302e-05	1	1	1	0.167263	0.00703624
ENSG00000166169.16	POLL	1.38094	0.167298	0.00466752	1	1	1	0.167298	0.100516
ENSG00000253159.2	PCDHGA12	1.3809	0.16731	1.86528e-05	1	1	1	0.16731	0.0239796
ENSG00000187741.14	FANCA	-1.38074	0.167358	0.0567428	3	3	3	0.123748	0.373001
ENSG00000162885.12	B3GALNT2	1.38032	0.167487	0.0324863	2	2	2	0.0749196	0.213825
ENSG00000259005.1	RP3-449M8.6	1.38023	0.167515	0.0533824	1	1	1	0.167515	0.333596
ENSG00000055955.15	ITIH4	1.38018	0.167531	0.0492206	2	3	3	0.138963	0.433774
ENSG00000164334.15	FAM170A	1.3801	0.167554	0.07818	1	1	1	0.167554	0.572831
ENSG00000196704.11	AMZ2	1.37974	0.167666	0.0116258	2	2	2	0.16571	0.156676
ENSG00000072954.6	TMEM38A	1.37944	0.16776	0.00579496	2	2	2	0.19668	0.216586
ENSG00000123146.19	ADGRE5	-1.37906	0.167875	0.0871294	2	2	2	0.0981653	0.256828
ENSG00000185043.10	CIB1	-1.379	0.167895	0.0320951	2	2	2	0.155813	0.241573
ENSG00000162961.13	DPY30	-1.37876	0.167969	0.0011669	1	2	2	0.167969	0.0808582
ENSG00000108852.14	MPP2	1.3786	0.168019	0.0028271	1	1	1	0.168019	0.124507
ENSG00000223812.5	RP11-197K6.1	-1.37803	0.168194	0.00382073	1	1	1	0.168194	0.101012
ENSG00000272989.1	LINC02012	1.37797	0.168212	0.104411	1	1	1	0.168212	0.471679
ENSG00000005812.10	FBXL3	1.37795	0.16822	1.15203e-05	1	1	1	0.16822	0.024163
ENSG00000171759.9	PAH	1.37772	0.168291	0.0617841	1	1	1	0.168291	0.374686
ENSG00000139352.3	ASCL1	-1.37772	0.168291	0.00186007	1	1	1	0.168291	0.0650121
ENSG00000260448.5	LCMT1-AS1	1.37761	0.168324	0.0014562	1	1	1	0.168324	0.0838867
ENSG00000156973.13	PDE6D	-1.37761	0.168325	0.0251754	2	2	2	0.0140682	0.182505
ENSG00000116132.11	PRRX1	-1.37724	0.168437	2.06314e-05	1	1	1	0.168437	0.00638798
ENSG00000109814.11	UGDH	-1.37693	0.168535	0.000199656	1	1	1	0.168535	0.0784533
ENSG00000105518.13	TMEM205	1.3769	0.168542	0.000137201	2	2	2	0.167213	0.0146934
ENSG00000157181.15	C1orf27	1.37688	0.16855	0.0101093	2	3	3	0.128701	0.148766
ENSG00000095970.16	TREM2	1.37632	0.168724	0.000174252	1	1	1	0.168724	0.0671384
ENSG00000198040.10	ZNF84	-1.37611	0.168787	0.000559414	1	1	1	0.168787	0.0693456
ENSG00000025156.12	HSF2	-1.376	0.168821	0.00113538	1	1	1	0.168821	0.0694308
ENSG00000130254.11	SAFB2	1.37594	0.168839	8.14581e-07	1	1	1	0.168839	0.00245977
ENSG00000166664.13	CHRFAM7A	-1.37587	0.168861	0.00110615	1	2	2	0.168861	0.0509572
ENSG00000141738.13	GRB7	1.37587	0.168863	0.000548552	1	1	1	0.168863	0.0756198
ENSG00000198912.10	C1orf174	1.37566	0.168927	0.298163	2	2	2	0.224177	0.879427
ENSG00000245330.4	KB-1471A8.1	1.37551	0.168975	0.0300027	1	1	1	0.168975	0.255103
ENSG00000253485.2	PCDHGA5	1.37548	0.168983	0.00112052	2	2	2	0.193318	0.0984428
ENSG00000105171.9	POP4	-1.37536	0.169019	0.00182506	1	1	1	0.169019	0.21728
ENSG00000172548.14	NIPAL4	-1.37521	0.169067	0.0011673	3	3	3	0.193496	0.0708789
ENSG00000109689.15	STIM2	1.37513	0.169092	0.00600502	2	2	2	0.0435416	0.133989
ENSG00000087076.8	HSD17B14	-1.375	0.169132	0.00810896	1	2	2	0.169132	0.150317
ENSG00000213999.15	MEF2B	-1.37444	0.169304	0.00245823	1	1	1	0.169304	0.0704047
ENSG00000182511.11	FES	-1.37427	0.169357	0.000147493	1	1	1	0.169357	0.0343796
ENSG00000149743.13	TRPT1	-1.37413	0.169402	0.0454997	1	1	1	0.169402	0.688701
ENSG00000163069.12	SGCB	1.37373	0.169525	0.00201395	1	2	2	0.169525	0.0651613
ENSG00000187546.13	AGMO	1.37304	0.16974	0.0254011	2	2	2	0.0895099	0.207789
ENSG00000125870.10	SNRPB2	1.37298	0.16976	0.000373971	2	2	2	0.0191408	0.0543589
ENSG00000054938.15	CHRDL2	-1.37282	0.16981	0.000217791	1	1	1	0.16981	0.0227258
ENSG00000084112.14	SSH1	-1.37248	0.169914	6.80047e-06	1	1	1	0.169914	0.00799807
ENSG00000143498.17	TAF1A	-1.37216	0.170014	0.0241273	2	2	2	0.125251	0.305125
ENSG00000256312.1	RP13-977J11.8	1.37193	0.170085	3.93884e-07	1	1	1	0.170085	0.00348461
ENSG00000171723.15	GPHN	-1.37189	0.170098	0.0212206	2	2	2	0.197596	0.732028
ENSG00000087495.16	PHACTR3	-1.37187	0.170103	4.76413e-05	1	1	1	0.170103	0.0195392
ENSG00000256443.1	RP11-794G24.1	1.37127	0.170291	8.37199e-07	1	1	1	0.170291	0.00383992
ENSG00000054611.13	TBC1D22A	1.3712	0.170311	0.00178448	1	1	1	0.170311	0.0590421
ENSG00000137204.14	SLC22A7	1.37119	0.170315	1.73477e-07	1	1	1	0.170315	0.00111387
ENSG00000170293.8	CMTM8	1.37108	0.17035	0.00645274	1	1	1	0.17035	0.255803
ENSG00000137073.21	UBAP2	1.37103	0.170366	0.00906811	1	1	1	0.170366	0.422384
ENSG00000145779.7	TNFAIP8	1.37085	0.170422	8.76991e-06	1	1	1	0.170422	0.0129766
ENSG00000138496.16	PARP9	1.37076	0.170448	0.0038809	1	1	1	0.170448	0.118279
ENSG00000085552.16	IGSF9	1.37063	0.170491	0.000311874	1	1	1	0.170491	0.0278777
ENSG00000196660.10	SLC30A10	1.37017	0.170635	2.76989e-05	1	1	1	0.170635	0.00770605
ENSG00000115806.12	GORASP2	1.37017	0.170635	0.000180352	1	1	1	0.170635	0.0198248
ENSG00000162409.10	PRKAA2	-1.36997	0.170697	0.00119466	1	1	1	0.170697	0.050853
ENSG00000259869.1	AL022344.7	-1.36989	0.170723	0.00612576	1	1	1	0.170723	0.166731
ENSG00000116030.16	SUMO1	-1.36903	0.170991	1.09186e-06	1	1	1	0.170991	0.00152734
ENSG00000171604.11	CXXC5	-1.36798	0.171319	0.000263789	2	2	2	0.0442537	0.0239309
ENSG00000111321.10	LTBR	-1.36784	0.171361	0.123857	2	2	2	0.0730854	0.401989
ENSG00000136261.14	BZW2	1.36757	0.171446	4.9202e-05	1	1	1	0.171446	0.00956126
ENSG00000171903.16	CYP4F11	1.36753	0.171458	0.0299404	1	1	1	0.171458	0.296242
ENSG00000166840.13	GLYATL1	1.36727	0.171539	4.18361e-07	1	1	1	0.171539	0.00138763
ENSG00000103496.14	STX4	1.36718	0.171567	0.0091533	1	1	1	0.171567	0.131581
ENSG00000054356.13	PTPRN	1.36681	0.171684	0.000515051	1	1	1	0.171684	0.0565474
ENSG00000116688.16	MFN2	1.36671	0.171715	0.0252813	1	2	2	0.171715	0.232187
ENSG00000198520.10	C1orf228	-1.36652	0.171777	0.0161859	2	2	2	0.0521971	0.177335
ENSG00000174749.5	C4orf32	-1.36648	0.171787	0.00984221	1	1	1	0.171787	0.148345
ENSG00000065559.14	MAP2K4	1.3664	0.171815	0.000345818	1	1	1	0.171815	0.0304699
ENSG00000165494.11	PCF11	-1.36607	0.171916	6.02444e-05	1	1	1	0.171916	0.0674452
ENSG00000106261.16	ZKSCAN1	-1.36589	0.171973	0.0035729	1	1	1	0.171973	0.0853424
ENSG00000233895.1	RP1-122P22.2	1.36588	0.171976	1.35935e-05	1	1	1	0.171976	0.0161558
ENSG00000258955.1	LINC00519	1.36572	0.172028	0.0382379	2	2	2	0.0467456	0.702914
ENSG00000188603.18	CLN3	-1.36551	0.172092	0.00199812	1	1	1	0.172092	0.119543
ENSG00000112685.13	EXOC2	1.36517	0.172198	0.0505672	1	1	1	0.172198	0.333108
ENSG00000105556.11	MIER2	1.36482	0.172311	0.0101357	1	2	2	0.172311	0.142213
ENSG00000223403.3	MEG9	1.3646	0.172379	0.00489093	2	2	2	0.138369	0.12594
ENSG00000079974.17	RABL2B	1.36425	0.172488	0.00605942	1	1	1	0.172488	0.251329
ENSG00000135677.10	GNS	1.36424	0.172493	0.0067571	1	2	2	0.172493	0.117622
ENSG00000164171.10	ITGA2	1.36397	0.172578	0.000824807	1	1	1	0.172578	0.146069
ENSG00000132953.16	XPO4	1.36357	0.172701	0.0113069	1	1	1	0.172701	0.15858
ENSG00000171119.2	NRTN	1.36336	0.172771	0.00420839	2	2	2	0.163399	0.130735
ENSG00000183963.18	SMTN	1.36302	0.172877	0.000153243	1	1	1	0.172877	0.037967
ENSG00000273270.1	RP11-212P7.2	-1.36285	0.17293	0.218917	3	3	3	0.185171	0.428206
ENSG00000156467.9	UQCRB	1.36283	0.172936	1.55853e-05	1	1	1	0.172936	0.00535304
ENSG00000077463.14	SIRT6	1.36274	0.172964	0.0480258	1	1	1	0.172964	0.466656
ENSG00000144642.21	RBMS3	-1.3626	0.173007	6.74085e-06	1	1	1	0.173007	0.00889534
ENSG00000160539.4	PLPP7	1.36181	0.173258	0.000839017	2	2	2	0.274549	0.0837472
ENSG00000188486.3	H2AFX	-1.36137	0.173396	0.00340692	2	2	2	0.132412	0.0490574
ENSG00000180992.6	MRPL14	-1.36122	0.173445	0.0211795	1	2	2	0.173445	0.212325
ENSG00000169740.13	ZNF32	1.36117	0.173459	6.54928e-06	1	1	1	0.173459	0.013016
ENSG00000168066.20	SF1	1.36114	0.173469	0.00162254	2	2	2	0.169882	0.0800328
ENSG00000144730.17	IL17RD	-1.36099	0.173517	0.000366186	2	2	2	0.181492	0.0277539
ENSG00000141084.10	RANBP10	-1.36094	0.173533	0.0279245	1	1	1	0.173533	0.532139
ENSG00000084774.13	CAD	-1.3609	0.173544	0.00725208	1	1	1	0.173544	0.150039
ENSG00000198597.8	ZNF536	-1.36087	0.173556	2.78075e-05	2	2	2	0.190196	0.00733829
ENSG00000110060.8	PUS3	1.36074	0.173597	0.000281003	1	2	2	0.173597	0.0669777
ENSG00000151247.12	EIF4E	1.3607	0.173608	0.0022514	2	2	2	0.133576	0.0419599
ENSG00000182698.11	RESP18	1.36066	0.17362	0.401882	3	3	3	0.0390657	0.658888
ENSG00000273664.1	RP11-2N1.3	1.36049	0.173674	7.88426e-07	1	1	1	0.173674	0.00176306
ENSG00000122042.9	UBL3	1.36043	0.173693	1.60481e-05	1	1	1	0.173693	0.0147171
ENSG00000169035.11	KLK7	-1.36039	0.173706	0.00164909	2	2	2	0.211372	0.0646168
ENSG00000134283.17	PPHLN1	-1.36005	0.173814	0.0081074	2	2	2	0.169877	0.136671
ENSG00000128524.4	ATP6V1F	1.3597	0.173925	4.44237e-05	1	1	1	0.173925	0.0338992
ENSG00000151640.12	DPYSL4	1.35919	0.174087	0.00451058	1	1	1	0.174087	0.0954033
ENSG00000179630.10	LACC1	-1.35884	0.174196	0.110306	3	3	3	0.0762329	0.472354
ENSG00000253521.1	HPYR1	-1.35884	0.174196	4.10933e-06	1	1	1	0.174196	0.00391768
ENSG00000116147.16	TNR	1.3587	0.17424	8.25916e-06	1	1	1	0.17424	0.00927885
ENSG00000154957.13	ZNF18	-1.35845	0.174322	0.0031524	1	1	1	0.174322	0.0920177
ENSG00000139537.10	CCDC65	-1.3583	0.174367	0.0128912	1	1	1	0.174367	0.156153
ENSG00000187867.8	PALM3	1.35817	0.17441	0.00373693	2	2	2	0.0992464	0.0807939
ENSG00000106052.13	TAX1BP1	1.35805	0.174449	0.000183241	1	1	1	0.174449	0.0191317
ENSG00000223496.2	EXOSC6	1.35777	0.174535	0.172854	1	1	1	0.174535	0.582139
ENSG00000182472.8	CAPN12	-1.3577	0.17456	0.0253838	2	2	2	0.136685	0.315253
ENSG00000183092.16	BEGAIN	-1.35768	0.174566	1.50479e-05	1	1	1	0.174566	0.0239977
ENSG00000115694.14	STK25	-1.35764	0.174578	0.00131253	2	2	2	0.177956	0.0591815
ENSG00000113263.12	ITK	1.35763	0.174582	1.17097e-05	2	2	2	0.117133	0.016908
ENSG00000178718.6	RPP25	1.35714	0.174735	0.000153791	1	1	1	0.174735	0.0275033
ENSG00000114416.17	FXR1	1.35692	0.174806	6.00263e-05	2	2	2	0.0654901	0.0418023
ENSG00000015153.14	YAF2	-1.35668	0.174883	0.000176721	1	1	1	0.174883	0.0218144
ENSG00000110074.10	FOXRED1	1.35654	0.174927	0.0878234	2	2	2	0.113118	0.433109
ENSG00000157322.17	CLEC18A	1.35629	0.175006	0.44395	1	1	1	0.175006	0.95283
ENSG00000130810.19	PPAN	-1.35622	0.175031	0.000321439	1	1	1	0.175031	0.038764
ENSG00000130812.10	ANGPTL6	1.35622	0.175031	0.0481352	1	1	1	0.175031	0.474363
ENSG00000188766.12	SPRED3	-1.35618	0.175043	0.000906753	2	2	2	0.00746503	0.0929881
ENSG00000164024.11	METAP1	-1.35556	0.175238	0.00230229	1	2	2	0.175238	0.0772395
ENSG00000161664.6	ASB16	-1.35556	0.175238	2.75536e-06	1	1	1	0.175238	0.00588026
ENSG00000272905.1	RP11-265E18.1	-1.35551	0.175257	0.0185593	1	1	1	0.175257	0.213208
ENSG00000178386.12	ZNF223	-1.35516	0.175368	0.00942961	2	2	2	0.192055	0.123669
ENSG00000241135.5	LINC00881	-1.35508	0.175394	0.000221188	1	1	1	0.175394	0.0213543
ENSG00000178409.13	BEND3	1.35497	0.175427	4.91892e-05	1	1	1	0.175427	0.0294336
ENSG00000008018.8	PSMB1	-1.3549	0.17545	0.010018	2	2	2	0.187534	0.150243
ENSG00000243725.6	TTC4	1.35482	0.175476	0.112044	2	2	2	0.159327	0.976766
ENSG00000224050.1	RP1-90G24.6	-1.35472	0.175506	0.00787043	2	2	2	0.128089	0.118127
ENSG00000198342.9	ZNF442	1.35457	0.175555	0.00205835	1	2	2	0.175555	0.0656439
ENSG00000127334.10	DYRK2	1.35437	0.175617	5.45685e-07	1	1	1	0.175617	0.00107018
ENSG00000175575.12	PAAF1	-1.35422	0.175665	0.061773	3	3	3	0.122379	0.650263
ENSG00000161265.14	U2AF1L4	-1.35416	0.175686	0.141805	3	3	3	0.182716	0.685688
ENSG00000106299.7	WASL	-1.35391	0.175764	0.000249741	2	2	2	0.245421	0.045919
ENSG00000136630.12	HLX	1.3538	0.175801	0.00449755	2	2	2	0.181445	0.116844
ENSG00000104290.10	FZD3	-1.35354	0.175883	0.0026555	1	2	2	0.175883	0.116088
ENSG00000162669.15	HFM1	1.35294	0.176076	0.113954	3	3	3	0.0690957	0.859228
ENSG00000162869.15	PPP1R21	1.35238	0.176253	0.15955	3	3	3	0.114478	0.512656
ENSG00000216490.3	IFI30	1.35211	0.17634	0.000723469	1	1	1	0.17634	0.0448988
ENSG00000136603.13	SKIL	-1.35163	0.176492	0.00251004	1	1	1	0.176492	0.0960251
ENSG00000137074.18	APTX	1.35161	0.176499	0.0286035	2	2	2	0.167261	0.256423
ENSG00000099250.17	NRP1	1.35149	0.17654	4.84804e-05	2	2	2	0.106643	0.0152991
ENSG00000154721.14	JAM2	-1.35119	0.176634	0.00663487	1	1	1	0.176634	0.148815
ENSG00000171861.10	MRM3	1.35108	0.176671	0.00625385	2	2	2	0.0857534	0.152344
ENSG00000151006.7	PRSS53	1.35104	0.176682	0.0100507	1	1	1	0.176682	0.139665
ENSG00000149929.15	HIRIP3	1.35083	0.176751	0.00219006	1	1	1	0.176751	0.134419
ENSG00000157823.16	AP3S2	-1.34992	0.17704	0.0398175	1	1	1	0.17704	0.358067
ENSG00000253476.1	RP11-395I14.2	-1.34985	0.177064	8.22132e-06	1	1	1	0.177064	0.0044896
ENSG00000183495.13	EP400	-1.34983	0.17707	0.000537335	1	1	1	0.17707	0.0728805
ENSG00000236255.1	AC009404.2	1.34963	0.177136	0.0212782	1	1	1	0.177136	0.207927
ENSG00000169359.13	SLC33A1	1.34948	0.177183	0.0194833	2	2	2	0.0596437	0.175058
ENSG00000250284.1	CTB-1I21.1	1.34913	0.177297	3.7094e-06	1	2	2	0.177297	0.00288568
ENSG00000131634.13	TMEM204	-1.34884	0.177387	0.00662706	2	2	2	0.190193	0.10738
ENSG00000145819.15	ARHGAP26	1.34844	0.177516	3.25233e-05	1	1	1	0.177516	0.0405992
ENSG00000137672.12	TRPC6	-1.34837	0.177538	0.0083886	2	2	2	0.249688	0.14529
ENSG00000122035.6	RASL11A	-1.34832	0.177556	0.00130984	1	1	1	0.177556	0.0525999
ENSG00000172830.12	SSH3	-1.34823	0.177584	0.00457749	2	2	2	0.17794	0.213002
ENSG00000167842.15	MIS12	1.34796	0.177671	0.0399451	2	3	3	0.124418	0.386131
ENSG00000099624.7	ATP5D	1.34751	0.177816	0.00815943	2	2	2	0.173356	0.0857444
ENSG00000106868.16	SUSD1	-1.34745	0.177835	0.0326872	1	1	1	0.177835	0.275919
ENSG00000089159.16	PXN	1.3465	0.17814	0.00262325	1	1	1	0.17814	0.112591
ENSG00000181378.13	CFAP65	1.34624	0.178225	0.0016777	1	1	1	0.178225	0.063786
ENSG00000167994.11	RAB3IL1	1.34604	0.178288	0.0224525	1	1	1	0.178288	0.233854
ENSG00000257431.1	RP11-263K4.3	-1.34598	0.17831	0.0958351	1	2	2	0.17831	1.02846
ENSG00000159259.7	CHAF1B	1.34565	0.178415	8.92838e-05	2	2	2	0.11491	0.05101
ENSG00000115520.8	COQ10B	-1.3446	0.178754	0.000103022	1	1	1	0.178754	0.0150364
ENSG00000083099.10	LYRM2	-1.34457	0.178764	0.0798848	2	2	2	0.181713	0.478369
ENSG00000099365.10	STX1B	-1.34429	0.178856	8.73913e-05	1	1	1	0.178856	0.0128569
ENSG00000044524.10	EPHA3	1.34383	0.179003	0.00151398	1	1	1	0.179003	0.0822648
ENSG00000181061.13	HIGD1A	1.34373	0.179036	0.0290618	1	1	1	0.179036	0.279593
ENSG00000105722.9	ERF	1.34365	0.179062	1.98532e-06	1	1	1	0.179062	0.00432147
ENSG00000197265.8	GTF2E2	-1.34353	0.1791	1.99029e-05	1	2	2	0.1791	0.00819167
ENSG00000269903.1	RP11-571M6.18	1.34332	0.17917	0.00157801	2	2	2	0.0160805	0.0583784
ENSG00000139971.15	C14orf37	1.34295	0.179288	0.00354441	2	2	2	0.00395814	0.101874
ENSG00000005700.14	IBTK	1.34225	0.179514	0.00513245	2	2	2	0.0554489	0.106206
ENSG00000139083.10	ETV6	1.34155	0.179742	3.32001e-05	1	1	1	0.179742	0.0134464
ENSG00000272716.1	RP11-563N4.1	-1.34147	0.179768	0.0456329	2	2	2	0.134757	0.277632
ENSG00000172817.3	CYP7B1	-1.3414	0.17979	0.00918202	2	2	2	0.172403	0.121344
ENSG00000111897.6	SERINC1	-1.34127	0.179834	0.00314448	1	1	1	0.179834	0.107478
ENSG00000034239.10	EFCAB1	1.34121	0.179853	0.0752108	1	1	1	0.179853	0.425145
ENSG00000176641.10	RNF152	1.34107	0.179898	0.00177268	1	1	1	0.179898	0.110907
ENSG00000108599.14	AKAP10	-1.34066	0.180032	0.00258175	2	2	2	0.0465144	0.12769
ENSG00000168003.16	SLC3A2	-1.34056	0.180062	2.86039e-06	1	1	1	0.180062	0.00485788
ENSG00000148057.15	IDNK	1.34043	0.180104	0.00175884	1	1	1	0.180104	0.195835
ENSG00000139679.15	LPAR6	1.34025	0.180164	4.93126e-06	1	1	1	0.180164	0.0192962
ENSG00000131055.4	COX4I2	1.34008	0.180219	0.0164748	1	2	2	0.180219	0.230522
ENSG00000261423.1	RP11-1007O24.3	-1.33963	0.180366	0.000100195	2	2	2	0.129305	0.0303034
ENSG00000172428.10	COPS9	1.33934	0.18046	0.00387231	1	1	1	0.18046	0.118139
ENSG00000265107.2	GJA5	-1.33925	0.180488	0.00101395	2	2	2	0.203337	0.0557727
ENSG00000154655.15	L3MBTL4	1.33895	0.180586	9.70247e-06	1	1	1	0.180586	0.00784444
ENSG00000096093.15	EFHC1	-1.33861	0.180697	2.25385e-05	1	1	1	0.180697	0.00670975
ENSG00000115232.13	ITGA4	-1.33839	0.18077	0.00116501	2	2	2	0.177731	0.0493892
ENSG00000101213.6	PTK6	-1.33827	0.180807	0.0336942	1	1	1	0.180807	0.306639
ENSG00000172339.9	ALG14	-1.33776	0.180976	0.000504431	2	2	2	0.231522	0.0322309
ENSG00000153832.11	FBXO36	-1.33766	0.181007	0.0661547	1	1	1	0.181007	1.14085
ENSG00000106554.11	CHCHD3	-1.33756	0.181038	0.000780524	1	1	1	0.181038	0.132012
ENSG00000143622.10	RIT1	-1.33739	0.181094	0.0108601	1	1	1	0.181094	0.167843
ENSG00000176383.8	B3GNT4	1.33597	0.181558	0.000206266	1	1	1	0.181558	0.038464
ENSG00000236354.1	LINC00437	1.33564	0.181666	0.052004	1	1	1	0.181666	0.341676
ENSG00000150672.16	DLG2	1.3356	0.18168	6.31623e-05	2	2	2	0.0401232	0.0164576
ENSG00000129910.7	CDH15	1.33542	0.181739	0.000172672	1	1	1	0.181739	0.0180724
ENSG00000081853.14	PCDHGA2	-1.33534	0.181766	0.00485145	1	1	1	0.181766	0.130766
ENSG00000185897.6	FFAR3	1.33525	0.181794	0.00111938	1	1	1	0.181794	0.0572805
ENSG00000129450.8	SIGLEC9	-1.33523	0.181802	0.00296865	1	1	1	0.181802	0.0795071
ENSG00000168995.13	SIGLEC7	-1.33523	0.181802	0.0363612	1	2	2	0.181802	0.278257
ENSG00000171016.11	PYGO1	-1.3348	0.181941	0.000113634	1	1	1	0.181941	0.0272668
ENSG00000143643.12	TTC13	-1.3348	0.181943	0.000660587	1	1	1	0.181943	0.0379916
ENSG00000138942.15	RNF185	1.33465	0.181991	0.0120156	1	1	1	0.181991	0.180267
ENSG00000172717.15	FAM71D	1.33465	0.181991	0.00744973	1	1	1	0.181991	0.214346
ENSG00000187257.15	RSBN1L	-1.33465	0.181991	4.83213e-07	1	1	1	0.181991	0.00262359
ENSG00000163959.9	SLC51A	-1.33427	0.182114	0.0811049	2	2	2	0.195778	0.438431
ENSG00000184786.5	TCTE3	-1.33422	0.182133	0.000748448	2	2	2	0.133503	0.106938
ENSG00000124302.12	CHST8	1.33382	0.182264	2.74876e-06	1	1	1	0.182264	0.00353043
ENSG00000173726.10	TOMM20	1.33357	0.182345	0.000258852	1	1	1	0.182345	0.0320703
ENSG00000117859.18	OSBPL9	1.33335	0.182415	5.69588e-06	1	2	2	0.182415	0.00713021
ENSG00000120699.12	EXOSC8	1.33321	0.182463	0.0106303	2	2	2	0.08125	0.169275
ENSG00000230131.5	RP11-282I1.1	-1.33293	0.182556	0.000120851	1	1	1	0.182556	0.0180395
ENSG00000197536.11	C5orf56	1.33244	0.182714	0.0745482	2	2	2	0.145288	0.308724
ENSG00000149380.11	P4HA3	-1.33238	0.182734	0.0118305	1	2	2	0.182734	0.161037
ENSG00000234224.2	TMEM229A	1.33185	0.182908	0.0689187	3	3	3	0.208213	0.312686
ENSG00000175166.16	PSMD2	1.33122	0.183116	0.00830061	2	2	2	0.0458976	0.141477
ENSG00000117118.9	SDHB	1.33108	0.183163	2.01819e-06	1	2	2	0.183163	0.00596196
ENSG00000146826.16	C7orf43	1.33107	0.183166	0.000148597	1	1	1	0.183166	0.0174426
ENSG00000273342.1	KB-1440D3.14	1.33104	0.183176	0.0197214	1	1	1	0.183176	0.287705
ENSG00000148225.15	WDR31	1.33093	0.183211	0.000456885	1	1	1	0.183211	0.108714
ENSG00000142544.6	CTU1	1.33072	0.183281	0.0087992	2	2	2	0.17594	0.13791
ENSG00000100577.18	GSTZ1	-1.3302	0.183453	0.071871	2	2	2	0.197255	0.403771
ENSG00000175003.12	SLC22A1	1.32987	0.183562	0.0146247	1	1	1	0.183562	0.171285
ENSG00000124181.14	PLCG1	-1.32953	0.183674	0.000413409	2	2	2	0.0202506	0.164188
ENSG00000196387.9	ZNF140	-1.32909	0.183817	0.00378104	1	1	1	0.183817	0.180284
ENSG00000127863.15	TNFRSF19	1.32864	0.183967	0.00539831	2	2	2	0.247059	0.0891398
ENSG00000117505.12	DR1	1.32843	0.184037	0.0139166	2	2	2	0.154403	0.16177
ENSG00000170275.14	CRTAP	1.32824	0.184098	0.019704	2	2	2	0.182707	0.284651
ENSG00000162076.12	FLYWCH2	1.32774	0.184263	0.00518431	2	2	2	0.129634	0.106146
ENSG00000099797.13	TECR	-1.32772	0.18427	0.0172315	2	2	2	0.188409	0.14388
ENSG00000141505.11	ASGR1	1.32745	0.184358	0.00447072	1	1	1	0.184358	0.140193
ENSG00000267130.1	CTD-2540B15.9	-1.32737	0.184387	0.0111189	1	1	1	0.184387	0.254924
ENSG00000254670.1	CTC-497E21.3	1.32726	0.184422	0.000111538	2	2	2	0.0503737	0.0269647
ENSG00000130413.15	STK33	1.32726	0.184423	0.00756104	2	2	2	0.177762	0.16145
ENSG00000256060.2	TRAPPC2B	1.32687	0.184552	0.00334077	1	1	1	0.184552	0.0930643
ENSG00000276529.1	AP001505.10	-1.32677	0.184585	0.0670364	2	2	2	0.190559	0.538381
ENSG00000164707.15	SLC13A4	1.32675	0.184591	6.32748e-05	1	1	1	0.184591	0.0566285
ENSG00000178445.9	GLDC	-1.32668	0.184614	0.000227437	1	1	1	0.184614	0.0602567
ENSG00000272459.1	RP11-1277A3.3	1.32645	0.184689	0.0511358	2	2	2	0.226909	0.380542
ENSG00000174938.14	SEZ6L2	-1.32524	0.185091	0.000555259	1	1	1	0.185091	0.038067
ENSG00000267673.6	FDX2	-1.32513	0.185129	0.00256366	1	1	1	0.185129	0.176995
ENSG00000198585.11	NUDT16	-1.32507	0.185149	0.000124382	1	1	1	0.185149	0.0329468
ENSG00000035681.7	NSMAF	-1.32441	0.185367	0.00813669	1	1	1	0.185367	0.132714
ENSG00000233954.6	UQCRHL	1.32406	0.185484	0.000966793	1	1	1	0.185484	0.0638269
ENSG00000156958.14	GALK2	-1.32393	0.185527	0.0251032	2	2	2	0.199653	0.226807
ENSG00000072840.12	EVC	-1.32384	0.185556	0.00295049	1	1	1	0.185556	0.115713
ENSG00000118094.11	TREH	1.32382	0.185562	5.37966e-05	1	1	1	0.185562	0.0122679
ENSG00000157999.5	ANKRD61	-1.3236	0.185635	8.14468e-05	1	1	1	0.185635	0.016279
ENSG00000163884.3	KLF15	-1.32331	0.185731	9.70687e-07	1	1	1	0.185731	0.00393654
ENSG00000179409.10	GEMIN4	-1.32319	0.185771	0.00489999	2	2	2	0.186794	0.117381
ENSG00000268649.5	RP4-806M20.4	1.3231	0.185803	0.000538309	1	1	1	0.185803	0.0483057
ENSG00000040341.17	STAU2	1.32298	0.185842	0.000763637	1	1	1	0.185842	0.041841
ENSG00000225663.7	MCRIP1	-1.32298	0.185842	0.000297902	1	1	1	0.185842	0.0338931
ENSG00000231595.1	AC005224.2	-1.32292	0.185863	0.0122637	2	2	2	0.296769	0.3141
ENSG00000237310.1	GS1-124K5.4	-1.32227	0.186077	0.292235	3	3	3	0.100302	0.51839
ENSG00000270457.1	RP11-467C18.1	-1.32214	0.186123	0.000677218	1	1	1	0.186123	0.0630373
ENSG00000232098.3	CTD-2619J13.14	1.32212	0.186127	0.0298186	2	2	2	0.0564435	0.177585
ENSG00000135052.16	GOLM1	-1.32174	0.186254	0.0217717	2	2	2	0.156493	0.199506
ENSG00000169750.8	RAC3	1.32172	0.186262	0.000103611	2	2	2	0.12637	0.0207642
ENSG00000235888.1	AF064858.8	1.32153	0.186325	0.000274956	1	1	1	0.186325	0.0338317
ENSG00000120833.13	SOCS2	1.32153	0.186325	0.000236432	1	1	1	0.186325	0.0243339
ENSG00000154917.10	RAB6B	-1.32152	0.186329	0.000803654	1	1	1	0.186329	0.108385
ENSG00000139174.11	PRICKLE1	1.3214	0.186368	1.30604e-06	1	1	1	0.186368	0.00220244
ENSG00000259956.1	RBM15B	-1.32118	0.186441	0.00100224	2	2	2	0.089073	0.0927442
ENSG00000111639.7	MRPL51	-1.32112	0.186461	0.00383284	1	1	1	0.186461	0.0913346
ENSG00000168092.13	PAFAH1B2	1.32104	0.186486	0.00271003	2	2	2	0.323783	0.164302
ENSG00000236377.1	AC084809.3	1.32099	0.186504	8.78917e-06	1	1	1	0.186504	0.00584188
ENSG00000170448.11	NFXL1	1.32067	0.186611	0.120074	2	2	2	0.181971	1.14734
ENSG00000256294.7	ZNF225	-1.32049	0.18667	2.66897e-05	1	1	1	0.18667	0.0132145
ENSG00000273456.1	RP11-686O6.2	-1.32014	0.186787	0.0641893	1	1	1	0.186787	0.539718
ENSG00000205221.12	VIT	1.32012	0.186794	0.00017407	1	1	1	0.186794	0.0224648
ENSG00000260911.2	RP11-196G11.2	-1.31976	0.186915	0.0419429	1	2	2	0.186915	0.286457
ENSG00000114654.7	EFCC1	-1.31959	0.186971	0.000629604	1	2	2	0.186971	0.118565
ENSG00000104804.7	TULP2	-1.31918	0.187107	0.0127205	2	2	2	0.209147	0.231573
ENSG00000136810.12	TXN	-1.3191	0.187134	0.00936628	1	1	1	0.187134	0.224297
ENSG00000145911.5	N4BP3	1.31876	0.187249	0.00392222	2	2	2	0.182972	0.100704
ENSG00000160318.6	CLDND2	1.3187	0.187271	1.40042e-05	1	1	1	0.187271	0.0093243
ENSG00000186130.4	ZBTB6	1.31845	0.187354	5.88855e-06	2	2	2	0.0245483	0.0116593
ENSG00000115446.11	UNC50	1.31783	0.187561	0.0110766	1	1	1	0.187561	0.160846
ENSG00000183513.8	COA5	1.31783	0.187561	0.0186298	1	1	1	0.187561	0.208598
ENSG00000143977.13	SNRPG	1.31767	0.187613	0.000580423	2	2	2	0.126979	0.0429423
ENSG00000275709.1	RP11-96O20.5	1.31753	0.187661	1.44275e-05	1	1	1	0.187661	0.008782
ENSG00000250821.2	RP11-345F18.1	-1.31713	0.187796	0.000676369	1	1	1	0.187796	0.0608995
ENSG00000182534.13	MXRA7	-1.3169	0.187871	0.914819	3	3	3	0.104093	1.31129
ENSG00000204103.3	MAFB	1.31662	0.187966	5.80642e-06	1	1	1	0.187966	0.0046569
ENSG00000113312.10	TTC1	1.31655	0.187989	0.00243006	1	2	2	0.187989	0.206879
ENSG00000178602.7	OTOS	1.31637	0.188048	0.017991	2	2	2	0.18046	0.254382
ENSG00000162337.11	LRP5	-1.3161	0.188139	0.000447276	1	1	1	0.188139	0.0330986
ENSG00000073803.13	MAP3K13	-1.31565	0.188292	0.000760051	2	2	2	0.173109	0.0808418
ENSG00000109381.19	ELF2	-1.31564	0.188296	0.0039463	1	1	1	0.188296	0.113588
ENSG00000161944.16	ASGR2	1.31555	0.188325	0.0564883	2	2	2	0.137561	0.23541
ENSG00000133103.16	COG6	1.31506	0.188489	0.25006	3	3	3	0.0750307	0.414407
ENSG00000256870.2	SLC5A8	1.31493	0.188533	0.00365945	1	1	1	0.188533	0.114855
ENSG00000105251.10	SHD	-1.3145	0.188679	0.00574185	2	2	2	0.164201	0.0940214
ENSG00000173480.10	ZNF417	1.31447	0.188688	0.0560434	2	2	2	0.213034	0.283505
ENSG00000169299.13	PGM2	-1.31436	0.188726	0.0664754	1	1	1	0.188726	0.374578
ENSG00000113205.5	PCDHB3	-1.31429	0.188749	0.0297504	2	2	2	0.0672877	0.329951
ENSG00000198816.6	ZNF358	-1.3142	0.18878	0.000100938	1	2	2	0.18878	0.0510986
ENSG00000175414.6	ARL10	-1.31374	0.188935	0.00445489	2	2	2	0.191219	0.0918193
ENSG00000104812.14	GYS1	1.31354	0.189	0.00607672	1	1	1	0.189	0.179825
ENSG00000215883.10	CYB5RL	1.31351	0.189013	0.0460908	1	1	1	0.189013	0.952263
ENSG00000165055.15	METTL2B	1.31331	0.189078	0.158075	3	3	3	0.182919	0.672835
ENSG00000248712.7	CCDC153	1.31317	0.189125	0.0160269	1	1	1	0.189125	0.179932
ENSG00000249685.1	RP11-360F5.3	1.3131	0.189149	0.128794	2	2	2	0.164346	0.497952
ENSG00000276136.1	RP11-50I19.2	1.31289	0.189221	0.0074538	1	1	1	0.189221	0.137739
ENSG00000084090.13	STARD7	1.31277	0.189261	7.4388e-08	1	1	1	0.189261	0.00151433
ENSG00000148842.17	CNNM2	-1.3126	0.189316	0.00434261	1	1	1	0.189316	0.185651
ENSG00000112293.14	GPLD1	1.31255	0.189335	0.00398792	2	2	2	0.214666	0.0961472
ENSG00000197935.6	ZNF311	1.31213	0.189475	0.0290632	2	2	2	0.0656315	0.878718
ENSG00000067208.14	EVI5	1.31205	0.189502	0.0132766	1	1	1	0.189502	0.30352
ENSG00000146215.13	CRIP3	1.312	0.189521	3.25369e-05	1	1	1	0.189521	0.0102063
ENSG00000100985.7	MMP9	1.31156	0.18967	0.000371688	2	2	2	0.137364	0.0280537
ENSG00000118777.10	ABCG2	-1.31076	0.189941	0.000133504	1	1	1	0.189941	0.0373056
ENSG00000166451.13	CENPN	1.31071	0.189957	0.0157948	1	1	1	0.189957	0.20717
ENSG00000143252.14	SDHC	1.31067	0.189968	0.0223664	1	1	1	0.189968	0.470204
ENSG00000259831.1	LINC00567	-1.31057	0.190004	0.00135025	1	1	1	0.190004	0.162988
ENSG00000100522.8	GNPNAT1	1.3104	0.190061	0.000394819	2	2	2	0.2895	0.0442793
ENSG00000126214.21	KLC1	1.31035	0.190077	0.00444899	2	3	3	0.15263	0.0568174
ENSG00000171453.17	POLR1C	1.31011	0.190157	0.00279721	2	2	2	0.198091	0.221501
ENSG00000126777.17	KTN1	1.30996	0.190209	0.0018519	1	1	1	0.190209	0.0599276
ENSG00000168004.9	HRASLS5	1.3097	0.190297	0.0196973	1	1	1	0.190297	0.536585
ENSG00000185105.5	MYADML2	1.30969	0.190301	0.0374712	1	1	1	0.190301	0.29866
ENSG00000172478.17	C2orf54	1.30949	0.190367	0.0493476	2	2	2	0.0144895	0.270178
ENSG00000168661.14	ZNF30	1.30913	0.190489	0.0663104	1	1	1	0.190489	0.396984
ENSG00000138031.14	ADCY3	-1.30887	0.190579	0.0320763	1	1	1	0.190579	0.279927
ENSG00000113532.12	ST8SIA4	1.30879	0.190606	0.00232225	1	1	1	0.190606	0.071442
ENSG00000151812.14	SLC35F4	-1.30865	0.190651	6.4256e-06	2	2	2	0.13378	0.00982596
ENSG00000133195.11	SLC39A11	-1.30832	0.190763	3.884e-05	1	1	1	0.190763	0.0113614
ENSG00000124802.11	EEF1E1	-1.30824	0.190792	0.00264623	1	1	1	0.190792	0.0754984
ENSG00000100124.14	ANKRD54	-1.30817	0.190817	0.00634998	2	2	2	0.15027	0.282567
ENSG00000140299.11	BNIP2	1.30801	0.190869	0.000114433	1	1	1	0.190869	0.0544073
ENSG00000113578.17	FGF1	-1.30734	0.191098	0.000944255	2	2	2	0.140451	0.0759318
ENSG00000151503.12	NCAPD3	-1.30686	0.19126	0.000228696	2	2	2	0.340594	0.0284084
ENSG00000236197.3	AC002429.5	-1.30633	0.19144	8.26666e-06	1	1	1	0.19144	0.00453567
ENSG00000161010.14	MRNIP	-1.3061	0.19152	0.105822	2	2	2	0.115566	0.539363
ENSG00000263884.1	RP11-705O1.8	1.30599	0.191557	0.000234322	1	1	1	0.191557	0.0381412
ENSG00000240654.6	C1QTNF9	1.30573	0.191645	0.139703	1	1	1	0.191645	0.969633
ENSG00000088899.14	LZTS3	1.3057	0.191656	8.21668e-05	1	1	1	0.191656	0.0200768
ENSG00000116704.7	SLC35D1	1.30555	0.191707	0.00191288	2	2	2	0.162295	0.147427
ENSG00000198453.12	ZNF568	1.30478	0.191967	0.0786412	2	2	2	0.0539666	0.405589
ENSG00000147601.13	TERF1	1.30468	0.192003	0.00325589	1	2	2	0.192003	0.0801206
ENSG00000185736.15	ADARB2	1.30399	0.192236	0.0486316	1	1	1	0.192236	0.338892
ENSG00000101188.4	NTSR1	-1.30397	0.192245	6.60676e-05	1	1	1	0.192245	0.0117755
ENSG00000135469.13	COQ10A	1.30388	0.192275	0.00123164	2	2	2	0.123565	0.0909941
ENSG00000175854.11	SWI5	-1.30376	0.192315	1.43201e-06	1	1	1	0.192315	0.00353514
ENSG00000078142.12	PIK3C3	-1.30361	0.192367	0.011696	1	1	1	0.192367	0.230292
ENSG00000254901.7	BORCS8	1.3035	0.192403	0.0108237	2	2	2	0.149556	0.147096
ENSG00000123472.12	ATPAF1	1.3034	0.19244	1.10198e-05	1	1	1	0.19244	0.00544443
ENSG00000159658.10	EFCAB14	1.3034	0.19244	0.00075171	1	1	1	0.19244	0.0449666
ENSG00000165506.14	DNAAF2	-1.30337	0.192447	3.49293e-05	1	1	1	0.192447	0.00986859
ENSG00000147724.11	FAM135B	-1.30329	0.192475	0.00139565	1	1	1	0.192475	0.0683139
ENSG00000215788.9	TNFRSF25	1.30264	0.192697	6.12966e-05	1	1	1	0.192697	0.0260102
ENSG00000136492.8	BRIP1	-1.30202	0.192911	0.0240573	2	2	2	0.124507	0.148886
ENSG00000139433.9	GLTP	1.30201	0.192913	0.0110114	2	2	2	0.0918847	0.15994
ENSG00000139865.16	TTC6	-1.30191	0.192948	1.44518e-06	1	1	1	0.192948	0.00179461
ENSG00000267808.1	AC018755.17	1.30162	0.193048	7.0205e-05	1	1	1	0.193048	0.015537
ENSG00000006451.7	RALA	-1.30154	0.193074	0.00032559	1	1	1	0.193074	0.0263458
ENSG00000109046.14	WSB1	1.30107	0.193233	0.00175474	2	2	2	0.219853	0.0666613
ENSG00000213949.8	ITGA1	-1.30101	0.193256	0.00556141	2	2	2	0.105097	0.162926
ENSG00000090238.11	YPEL3	-1.30073	0.193352	0.0122095	2	2	2	0.18529	0.166985
ENSG00000105723.11	GSK3A	1.3007	0.19336	9.23669e-05	1	1	1	0.19336	0.0294763
ENSG00000165272.14	AQP3	-1.30068	0.193369	0.00258865	1	1	1	0.193369	0.146141
ENSG00000023191.16	RNH1	1.30041	0.193459	0.00382856	1	2	2	0.193459	0.142736
ENSG00000274180.1	NATD1	1.30038	0.193471	0.00776666	1	1	1	0.193471	0.133437
ENSG00000170236.14	USP50	-1.3001	0.193568	1.04041e-05	1	1	1	0.193568	0.00449355
ENSG00000114745.13	GORASP1	-1.29939	0.193808	3.01277e-05	1	1	1	0.193808	0.0115255
ENSG00000281357.2	ARRDC3-AS1	-1.29923	0.193864	0.0116215	1	1	1	0.193864	0.305172
ENSG00000100908.13	EMC9	-1.2992	0.193875	0.0061037	2	2	2	0.110889	0.140817
ENSG00000107829.13	FBXW4	1.29889	0.193981	0.000557422	1	1	1	0.193981	0.0867362
ENSG00000233725.7	LINC00284	-1.29861	0.194078	0.000910598	2	2	2	0.14255	0.145418
ENSG00000162227.7	TAF6L	-1.29828	0.194191	0.000148742	2	2	2	0.173615	0.0286439
ENSG00000139343.10	SNRPF	-1.29817	0.194228	0.0255781	1	1	1	0.194228	0.403628
ENSG00000132670.20	PTPRA	1.29817	0.194228	0.000225541	1	1	1	0.194228	0.0216837
ENSG00000148719.14	DNAJB12	-1.29804	0.194273	0.00401658	2	2	2	0.193636	0.175646
ENSG00000144649.8	FAM198A	-1.29784	0.194342	0.0243835	1	1	1	0.194342	0.218873
ENSG00000183597.15	TANGO2	-1.29748	0.194466	0.00716279	1	1	1	0.194466	0.163563
ENSG00000105176.17	URI1	-1.29726	0.194543	3.33129e-07	1	1	1	0.194543	0.00191749
ENSG00000178226.10	PRSS36	-1.29664	0.194756	0.104863	1	1	1	0.194756	0.493048
ENSG00000262663.1	RP11-497H17.1	1.29659	0.194772	0.181394	2	2	2	0.223767	2.00942
ENSG00000134369.15	NAV1	1.29632	0.194866	9.63902e-06	1	1	1	0.194866	0.013771
ENSG00000159140.19	SON	-1.29578	0.19505	0.000215605	1	1	1	0.19505	0.0360106
ENSG00000116685.15	KIAA2013	-1.29549	0.195152	0.000385836	2	2	2	0.223898	0.024979
ENSG00000136859.9	ANGPTL2	1.29539	0.195185	0.00128769	1	1	1	0.195185	0.150596
ENSG00000135617.3	PRADC1	-1.29538	0.195191	0.00120937	2	2	2	0.416597	0.0727296
ENSG00000140905.10	GCSH	-1.29536	0.195197	0.0744041	3	3	3	0.0456161	0.521719
ENSG00000198523.5	PLN	-1.29536	0.195198	0.000197203	2	2	2	0.18742	0.0203744
ENSG00000168268.10	NT5DC2	1.29473	0.195415	0.0155746	2	2	2	0.252883	0.421762
ENSG00000132819.16	RBM38	-1.29449	0.195496	0.00163611	1	1	1	0.195496	0.0759393
ENSG00000131899.10	LLGL1	1.29445	0.195509	0.0103282	2	2	2	0.0273517	0.157934
ENSG00000163812.13	ZDHHC3	1.29434	0.195546	0.0159473	1	1	1	0.195546	0.198027
ENSG00000228049.7	POLR2J2	-1.29426	0.195575	0.37989	1	1	1	0.195575	1.33263
ENSG00000260563.3	RP13-516M14.1	-1.29423	0.195585	0.0321574	2	2	2	0.173458	0.443013
ENSG00000272573.5	MUSTN1	1.29423	0.195586	0.000562477	1	1	1	0.195586	0.0475333
ENSG00000181074.3	OR52N4	-1.29413	0.195619	1.13729e-05	1	1	1	0.195619	0.0134744
ENSG00000182240.15	BACE2	-1.29378	0.19574	4.35521e-07	1	2	2	0.19574	0.00233782
ENSG00000162604.12	TM2D1	-1.29376	0.19575	0.0156648	1	1	1	0.19575	0.198071
ENSG00000166343.9	MSS51	-1.29339	0.195876	0.000418408	1	1	1	0.195876	0.104036
ENSG00000159231.5	CBR3	-1.29338	0.195878	0.0421605	2	2	2	0.210142	0.301812
ENSG00000096717.11	SIRT1	1.2928	0.196079	0.000791016	2	2	2	0.189115	0.0383266
ENSG00000138161.13	CUZD1	1.29253	0.196174	0.0279302	1	1	1	0.196174	0.234251
ENSG00000171517.5	LPAR3	1.29244	0.196205	0.00523718	1	1	1	0.196205	0.119157
ENSG00000138246.15	DNAJC13	-1.29179	0.19643	0.0270875	2	2	2	0.112017	0.424179
ENSG00000035720.7	STAP1	1.29167	0.196472	0.0585469	1	1	1	0.196472	0.368408
ENSG00000112053.13	SLC26A8	-1.29139	0.196568	0.0451505	2	2	2	0.190452	0.276644
ENSG00000176101.11	SSNA1	-1.29132	0.196592	9.01401e-05	1	1	1	0.196592	0.0150251
ENSG00000169946.13	ZFPM2	1.29116	0.196649	1.9842e-05	2	2	2	0.0367873	0.00613232
ENSG00000167985.6	SDHAF2	-1.29104	0.196691	0.000439215	1	2	2	0.196691	0.0494921
ENSG00000103051.18	COG4	-1.29089	0.196743	0.0455195	1	1	1	0.196743	0.584684
ENSG00000197191.4	CYSRT1	1.29083	0.196764	0.0129845	1	1	1	0.196764	0.248486
ENSG00000198590.11	C3orf35	1.29078	0.196781	0.000518552	1	1	1	0.196781	0.0806683
ENSG00000112874.9	NUDT12	-1.29065	0.196824	0.0634692	2	2	2	0.275599	0.31115
ENSG00000093144.18	ECHDC1	-1.29062	0.196834	0.00173012	1	2	2	0.196834	0.257318
ENSG00000123213.22	NLN	1.29058	0.196849	0.000935677	1	1	1	0.196849	0.0432321
ENSG00000166986.14	MARS	-1.28963	0.19718	0.000249144	1	1	1	0.19718	0.0236816
ENSG00000149295.13	DRD2	1.28944	0.197247	0.0125536	2	2	2	0.217837	0.154148
ENSG00000263528.7	IKBKE	-1.28935	0.197275	0.108626	2	2	2	0.0124318	0.527698
ENSG00000188690.12	UROS	1.2886	0.197536	0.182453	1	1	1	0.197536	0.587238
ENSG00000107949.16	BCCIP	1.2886	0.197536	0.00521101	1	1	1	0.197536	0.0992428
ENSG00000196141.13	SPATS2L	1.28858	0.197543	0.000373939	2	2	2	0.184073	0.0769964
ENSG00000106013.14	ANKRD7	1.28848	0.197579	0.045762	3	3	3	0.104884	0.349825
ENSG00000230490.2	RP11-141M1.3	1.28841	0.197603	0.00117919	2	2	2	0.210862	0.143122
ENSG00000197479.6	PCDHB11	-1.28829	0.197645	0.0240166	1	1	1	0.197645	0.232194
ENSG00000167110.17	GOLGA2	1.28796	0.19776	9.81114e-06	1	1	1	0.19776	0.00925324
ENSG00000070047.11	PHRF1	1.28794	0.197766	0.00167332	1	1	1	0.197766	0.116744
ENSG00000119669.4	IRF2BPL	-1.28793	0.197769	0.00104027	1	1	1	0.197769	0.0472819
ENSG00000179598.5	PLD6	-1.28752	0.197912	0.0168803	2	2	2	0.190305	0.233322
ENSG00000163516.13	ANKZF1	-1.2874	0.197954	0.00235849	2	2	2	0.195213	0.0906485
ENSG00000134900.11	TPP2	-1.28705	0.198076	0.00027327	2	2	2	0.110801	0.0136401
ENSG00000181830.8	SLC35C1	1.28689	0.198131	0.0068472	1	1	1	0.198131	0.202935
ENSG00000123612.15	ACVR1C	1.2867	0.198199	3.02896e-07	1	1	1	0.198199	0.00188561
ENSG00000156976.16	EIF4A2	-1.28654	0.198255	8.31671e-05	1	1	1	0.198255	0.0463829
ENSG00000268628.2	RP1-122P22.4	1.2865	0.198268	0.00220423	3	3	3	0.047087	0.138772
ENSG00000129250.11	KIF1C	1.28629	0.19834	8.23888e-05	1	1	1	0.19834	0.0503969
ENSG00000117899.10	MESDC2	1.28604	0.19843	0.0521312	2	2	2	0.275305	0.466843
ENSG00000145824.12	CXCL14	-1.28602	0.198435	0.00133007	1	1	1	0.198435	0.0615142
ENSG00000236823.1	RP1-249F5.3	-1.28595	0.19846	0.000214736	1	1	1	0.19846	0.0249837
ENSG00000154065.16	ANKRD29	-1.28591	0.198475	0.0041878	2	2	2	0.185221	0.0875585
ENSG00000141068.13	KSR1	-1.28588	0.198485	4.98249e-05	1	2	2	0.198485	0.0146325
ENSG00000002549.12	LAP3	-1.28566	0.198561	0.00862018	1	1	1	0.198561	0.137462
ENSG00000231528.2	FAM225A	1.28552	0.19861	4.73014e-05	1	1	1	0.19861	0.0169286
ENSG00000271653.1	RP11-259K5.1	-1.28534	0.198674	2.88959e-05	1	1	1	0.198674	0.0184172
ENSG00000055483.19	USP36	1.28517	0.198733	0.0523244	1	2	2	0.198733	0.3217
ENSG00000099998.17	GGT5	1.28516	0.198735	0.00251354	1	1	1	0.198735	0.0807241
ENSG00000109610.5	SOD3	-1.28509	0.198763	0.00488583	1	1	1	0.198763	0.432416
ENSG00000157184.6	CPT2	1.28495	0.19881	0.000598883	1	1	1	0.19881	0.035211
ENSG00000124209.3	RAB22A	1.2848	0.198861	0.00351579	1	2	2	0.198861	0.0932116
ENSG00000138613.13	APH1B	1.28472	0.19889	0.0110381	1	1	1	0.19889	0.20989
ENSG00000220205.8	VAMP2	1.28465	0.198916	0.0204286	2	2	2	0.197152	0.213874
ENSG00000143924.18	EML4	1.28439	0.199004	0.0239152	2	2	2	0.206856	0.252581
ENSG00000134318.13	ROCK2	-1.28416	0.199086	0.00161825	2	2	2	0.154769	0.0552946
ENSG00000187642.9	PERM1	1.28414	0.199094	0.0206836	2	2	2	0.168247	0.212304
ENSG00000138131.3	LOXL4	-1.28396	0.199155	0.00122261	1	1	1	0.199155	0.0492862
ENSG00000048649.13	RSF1	-1.28394	0.199162	0.00209848	1	1	1	0.199162	0.107269
ENSG00000087884.14	AAMDC	-1.28394	0.199162	0.0101514	1	1	1	0.199162	0.23593
ENSG00000130762.14	ARHGEF16	-1.28283	0.199552	0.0440889	3	3	3	0.143429	0.292108
ENSG00000254239.1	GS1-39E22.2	1.28269	0.199602	0.0416434	1	1	1	0.199602	0.905155
ENSG00000114446.4	IFT57	-1.28255	0.199649	0.00864285	1	1	1	0.199649	0.209432
ENSG00000260011.2	RP13-20L14.1	-1.28253	0.199657	0.000287201	1	1	1	0.199657	0.0600344
ENSG00000170381.12	SEMA3E	1.28248	0.199674	0.000131061	2	2	2	0.186481	0.0213988
ENSG00000254245.2	PCDHGA3	1.28238	0.199708	0.000974695	2	2	2	0.181766	0.0574999
ENSG00000119421.6	NDUFA8	1.28232	0.19973	5.52629e-07	1	1	1	0.19973	0.00175175
ENSG00000166908.17	PIP4K2C	1.28212	0.199799	0.000263084	2	2	2	0.195011	0.0428033
ENSG00000164124.10	TMEM144	-1.28153	0.200009	0.0010496	1	1	1	0.200009	0.0512794
ENSG00000165566.12	AMER2	1.28134	0.200075	0.00073171	1	1	1	0.200075	0.0762065
ENSG00000105559.11	PLEKHA4	1.28105	0.200178	0.00393692	1	1	1	0.200178	0.130069
ENSG00000148604.13	RGR	-1.28096	0.200208	0.241004	1	1	1	0.200208	0.663783
ENSG00000256538.1	RP11-847H18.3	1.28058	0.200342	0.00120323	1	1	1	0.200342	0.0699186
ENSG00000163166.14	IWS1	1.28029	0.200441	0.000444599	1	1	1	0.200441	0.0646695
ENSG00000147669.10	POLR2K	1.28018	0.20048	7.3386e-07	1	1	1	0.20048	0.00153721
ENSG00000162782.15	TDRD5	1.2801	0.200509	0.0783039	2	2	2	0.18095	0.418885
ENSG00000125846.15	ZNF133	-1.2801	0.200512	0.000103391	2	2	2	0.148328	0.0482667
ENSG00000142235.8	LMTK3	1.27994	0.200567	7.24092e-07	1	1	1	0.200567	0.00432791
ENSG00000077549.17	CAPZB	-1.27934	0.200776	3.48101e-06	1	1	1	0.200776	0.00413783
ENSG00000125834.12	STK35	-1.27918	0.200835	0.000798863	1	1	1	0.200835	0.143753
ENSG00000174007.7	CEP19	-1.27887	0.200943	0.0166211	2	2	2	0.207497	0.185589
ENSG00000132478.9	UNK	-1.27867	0.201014	0.000241415	1	1	1	0.201014	0.0550413
ENSG00000179178.10	TMEM125	1.27845	0.201092	6.26649e-06	1	1	1	0.201092	0.00613922
ENSG00000162482.4	AKR7A3	-1.27833	0.201134	1.43343e-08	1	1	1	0.201134	0.000320648
ENSG00000171262.11	FAM98B	-1.27832	0.201136	0.00318693	1	1	1	0.201136	0.313441
ENSG00000150991.14	UBC	1.27826	0.201157	0.0102485	1	1	1	0.201157	0.166514
ENSG00000231754.2	RP11-204E9.1	-1.27817	0.20119	2.68431e-06	1	1	1	0.20119	0.00360008
ENSG00000111237.18	VPS29	-1.27798	0.201256	0.0128644	1	1	1	0.201256	0.157948
ENSG00000171243.7	SOSTDC1	1.27794	0.201272	1.29332e-05	1	1	1	0.201272	0.00829596
ENSG00000166126.10	AMN	-1.2777	0.201356	0.000190837	2	2	2	0.148872	0.0831006
ENSG00000126778.8	SIX1	1.27745	0.201445	1.01909e-05	1	1	1	0.201445	0.00956606
ENSG00000104774.12	MAN2B1	-1.27728	0.201505	0.0127249	1	1	1	0.201505	0.162306
ENSG00000213463.4	SYNJ2BP	1.2772	0.201532	0.00105995	1	1	1	0.201532	0.119605
ENSG00000130332.14	LSM7	-1.27719	0.201534	0.156878	2	2	2	0.141869	0.349687
ENSG00000132881.11	RSG1	1.27701	0.201599	0.0161535	2	2	2	0.149402	0.181743
ENSG00000117472.9	TSPAN1	-1.27693	0.201628	0.00178962	1	1	1	0.201628	0.0754564
ENSG00000177272.8	KCNA3	-1.27646	0.201792	0.0023657	1	1	1	0.201792	0.0803925
ENSG00000167578.17	RAB4B	-1.2764	0.201814	9.42303e-05	2	2	2	0.0720252	0.034004
ENSG00000117152.13	RGS4	-1.27631	0.201845	6.64438e-06	1	1	1	0.201845	0.00352903
ENSG00000112852.6	PCDHB2	-1.27631	0.201847	0.031015	2	2	2	0.135227	0.265713
ENSG00000196353.11	CPNE4	1.27602	0.20195	7.43944e-05	1	1	1	0.20195	0.0344623
ENSG00000144847.12	IGSF11	1.27594	0.201977	0.00324749	2	2	2	0.193225	0.168608
ENSG00000242553.1	AP001432.14	1.27536	0.202181	2.27938e-12	1	1	1	0.202181	1.0748e-05
ENSG00000166275.15	BORCS7	-1.27439	0.202526	0.0564048	3	3	3	0.240029	0.400859
ENSG00000188352.12	FOCAD	1.27433	0.202545	0.00185464	1	2	2	0.202545	0.0650363
ENSG00000112320.11	SOBP	1.27386	0.202714	0.000746716	1	1	1	0.202714	0.050871
ENSG00000182774.10	RPS17	-1.27365	0.202786	0.00517677	2	2	2	0.271513	0.0982387
ENSG00000184232.8	OAF	1.27361	0.202801	0.0176591	2	3	3	0.209932	0.188766
ENSG00000111850.10	SMIM8	1.27351	0.202838	0.0420745	1	2	2	0.202838	0.404896
ENSG00000160948.13	VPS28	-1.27309	0.202987	0.139436	2	2	2	0.116543	1.10523
ENSG00000088451.10	TGDS	1.27268	0.20313	0.000262294	1	1	1	0.20313	0.0265507
ENSG00000153767.9	GTF2E1	1.27225	0.203284	0.00140875	1	1	1	0.203284	0.137888
ENSG00000004487.15	KDM1A	1.27202	0.203366	0.000219498	1	1	1	0.203366	0.0358175
ENSG00000163075.12	CFAP221	1.27174	0.203465	1.3609e-06	1	1	1	0.203465	0.0023956
ENSG00000067221.13	STOML1	1.27168	0.203485	0.00621665	1	1	1	0.203485	0.114793
ENSG00000156931.15	VPS8	1.27165	0.203496	0.359995	3	3	3	0.0390165	0.677395
ENSG00000103152.11	MPG	-1.27076	0.203813	0.000658023	2	2	2	0.249442	0.0962149
ENSG00000253669.3	KB-1732A1.1	-1.2707	0.203836	0.0258592	2	2	2	0.0285841	0.233697
ENSG00000155368.16	DBI	1.27054	0.203894	0.0135341	3	3	3	0.108974	0.163031
ENSG00000167550.10	RHEBL1	-1.27031	0.203974	0.0013091	1	2	2	0.203974	0.170965
ENSG00000120438.11	TCP1	1.27021	0.204009	0.00696333	2	2	2	0.160559	0.112328
ENSG00000125037.12	EMC3	-1.27017	0.204023	6.64117e-08	1	1	1	0.204023	0.0013107
ENSG00000246705.4	H2AFJ	1.27003	0.204074	0.00311139	2	2	2	0.0170414	0.108261
ENSG00000177990.11	DPY19L2	-1.26959	0.20423	0.0772724	2	2	2	0.0781495	0.365216
ENSG00000261888.1	AC144831.1	1.26817	0.204736	1.87466e-07	1	1	1	0.204736	0.00117321
ENSG00000035499.12	DEPDC1B	1.26809	0.204767	0.0107714	2	2	2	0.205041	0.137516
ENSG00000112319.17	EYA4	1.26735	0.205031	0.0145501	1	1	1	0.205031	0.257248
ENSG00000115718.17	PROC	-1.26732	0.205039	0.00279603	1	1	1	0.205039	0.0862727
ENSG00000250486.3	FAM218A	-1.26718	0.20509	0.331188	4	4	4	0.166959	0.542638
ENSG00000101290.13	CDS2	1.26716	0.205097	0.0346623	1	2	2	0.205097	0.275201
ENSG00000273308.1	RP11-496H1.2	-1.26713	0.205109	1.26066e-06	1	3	3	0.205109	0.00275359
ENSG00000100348.9	TXN2	1.26673	0.205252	0.0324199	2	3	3	0.142501	0.476294
ENSG00000105327.17	BBC3	1.26657	0.205309	0.00565484	2	2	2	0.0445389	0.112019
ENSG00000132781.17	MUTYH	1.26596	0.205529	0.0206633	2	2	2	0.162047	0.185078
ENSG00000061918.12	GUCY1B3	1.26559	0.205661	4.56821e-05	2	2	2	0.24769	0.019949
ENSG00000103507.13	BCKDK	-1.26536	0.205742	6.80719e-05	1	1	1	0.205742	0.0130738
ENSG00000022840.15	RNF10	1.26513	0.205826	0.00273571	2	2	2	0.0246566	0.11338
ENSG00000197471.11	SPN	-1.26494	0.205892	0.000156355	1	1	1	0.205892	0.0345882
ENSG00000112539.14	C6orf118	-1.26468	0.205985	0.000829453	2	2	2	0.210921	0.135794
ENSG00000006576.16	PHTF2	1.26435	0.206103	0.00152916	2	2	2	0.0618445	0.130553
ENSG00000173209.22	AHSA2	1.26426	0.206137	0.713642	5	5	5	0.0582248	0.701769
ENSG00000104722.13	NEFM	-1.26423	0.206149	1.64618e-07	1	1	1	0.206149	0.00250998
ENSG00000101412.12	E2F1	-1.26413	0.206185	0.0104778	2	3	3	0.0763784	0.37975
ENSG00000151553.14	FAM160B1	-1.26411	0.206191	9.18379e-09	1	1	1	0.206191	0.000352062
ENSG00000175895.3	PLEKHF2	1.2641	0.206195	0.00160451	1	1	1	0.206195	0.0571594
ENSG00000124205.15	EDN3	-1.264	0.206232	2.00893e-05	1	1	1	0.206232	0.0188101
ENSG00000124508.16	BTN2A2	-1.26395	0.206249	0.0654499	2	2	2	0.084513	0.433756
ENSG00000251632.1	LINC02172	-1.26394	0.20625	0.0462121	3	3	3	0.0981212	0.246737
ENSG00000126218.11	F10	-1.26378	0.206308	0.0140601	2	2	2	0.196438	0.156435
ENSG00000162769.12	FLVCR1	1.26341	0.206443	0.0835566	2	2	2	0.128752	0.388042
ENSG00000248540.2	RP11-247C2.2	1.26331	0.206478	4.81084e-05	1	1	1	0.206478	0.0254811
ENSG00000134109.10	EDEM1	1.26313	0.206544	0.0157458	3	3	3	0.112611	0.4947
ENSG00000135541.20	AHI1	-1.26307	0.206564	0.0992596	2	2	2	0.0125119	0.444042
ENSG00000134817.10	APLNR	1.26259	0.206736	0.0011161	1	1	1	0.206736	0.0522845
ENSG00000100523.14	DDHD1	1.26253	0.206757	0.0437256	1	1	1	0.206757	0.35214
ENSG00000134001.12	EIF2S1	1.26235	0.206822	0.000429584	1	1	1	0.206822	0.0869826
ENSG00000140264.19	SERF2	-1.26229	0.206845	1.38414e-05	1	1	1	0.206845	0.00829129
ENSG00000082556.10	OPRK1	-1.26222	0.20687	2.07506e-06	1	1	1	0.20687	0.00478566
ENSG00000181192.11	DHTKD1	-1.26209	0.206917	0.00222971	1	1	1	0.206917	0.0846414
ENSG00000102879.15	CORO1A	-1.26181	0.207016	0.000140454	1	1	1	0.207016	0.0264119
ENSG00000104660.17	LEPROTL1	-1.26169	0.207062	0.000281242	1	1	1	0.207062	0.0743857
ENSG00000157833.12	GAREM2	1.26158	0.207101	0.000196267	1	1	1	0.207101	0.0712535
ENSG00000131477.10	RAMP2	1.2615	0.207128	0.00308704	1	1	1	0.207128	0.0778507
ENSG00000067836.12	ROGDI	1.26136	0.207179	0.0787323	2	2	2	0.0889842	0.233251
ENSG00000144191.11	CNGA3	1.26119	0.20724	0.00135599	2	2	2	0.166349	0.105219
ENSG00000100319.12	ZMAT5	-1.26107	0.207283	0.00155683	1	1	1	0.207283	0.0584607
ENSG00000120800.4	UTP20	-1.26042	0.207518	0.00141698	1	1	1	0.207518	0.0735834
ENSG00000138750.14	NUP54	1.26007	0.207644	0.0629119	2	2	2	0.000738763	0.423624
ENSG00000118137.9	APOA1	-1.26003	0.207657	0.00488778	2	2	2	0.207172	0.256672
ENSG00000173020.10	GRK2	1.25984	0.207726	3.43682e-07	2	2	2	0.0890124	0.00222427
ENSG00000234465.10	PINLYP	1.25947	0.207859	0.124348	3	3	3	0.00834879	0.492725
ENSG00000128285.4	MCHR1	1.25943	0.207876	0.00728954	2	2	2	0.0648544	0.0681897
ENSG00000166002.6	SMCO4	-1.25922	0.20795	0.000997873	1	1	1	0.20795	0.0466028
ENSG00000018699.11	TTC27	-1.25905	0.208014	0.0664837	2	2	2	0.183022	0.584273
ENSG00000105856.13	HBP1	-1.25843	0.208238	0.000873807	1	1	1	0.208238	0.051369
ENSG00000140873.15	ADAMTS18	1.25834	0.20827	0.00240404	1	1	1	0.20827	0.131314
ENSG00000154319.14	FAM167A	-1.2582	0.208319	0.01336	1	1	1	0.208319	0.186758
ENSG00000227885.1	RP11-79N23.1	1.25815	0.208337	0.00414306	2	2	2	0.0563058	0.117423
ENSG00000152242.10	C18orf25	1.25805	0.208374	0.000231603	1	1	1	0.208374	0.0250867
ENSG00000261087.1	KB-1460A1.5	1.25779	0.208469	0.00200179	1	1	1	0.208469	0.0788036
ENSG00000204604.9	ZNF468	1.25769	0.208504	0.107693	4	4	4	0.00667947	0.796825
ENSG00000105143.12	SLC1A6	-1.25749	0.208576	0.0154171	1	1	1	0.208576	0.190288
ENSG00000168016.13	TRANK1	1.25714	0.208702	0.000219934	1	1	1	0.208702	0.0525355
ENSG00000152413.14	HOMER1	1.25619	0.209049	2.60037e-05	1	1	1	0.209049	0.0194963
ENSG00000172216.5	CEBPB	-1.25553	0.209287	9.18848e-05	1	1	1	0.209287	0.0134076
ENSG00000205730.6	ITPRIPL2	1.25553	0.209288	0.00142438	1	1	1	0.209288	0.167403
ENSG00000197785.13	ATAD3A	-1.25534	0.209356	0.00564301	1	2	2	0.209356	0.151417
ENSG00000170852.10	KBTBD2	-1.25529	0.209372	0.0268618	1	1	1	0.209372	0.232477
ENSG00000169764.15	UGP2	1.25523	0.209394	0.00035564	2	2	2	0.268189	0.0306876
ENSG00000198542.13	ITGBL1	1.25515	0.209425	0.0264424	2	2	2	0.221719	0.154025
ENSG00000182676.4	PPP1R27	1.25487	0.209528	0.00038476	1	1	1	0.209528	0.0385185
ENSG00000171840.11	NINJ2	1.25464	0.209611	0.000784421	1	1	1	0.209611	0.0391403
ENSG00000117010.15	ZNF684	1.25391	0.209873	0.00295033	1	1	1	0.209873	0.170775
ENSG00000145817.16	YIPF5	-1.25364	0.209972	0.00141808	1	1	1	0.209972	0.076322
ENSG00000183775.10	KCTD16	-1.25364	0.209972	0.000191529	1	1	1	0.209972	0.0280489
ENSG00000250378.2	RP11-119J18.1	-1.25357	0.209998	0.022155	1	1	1	0.209998	0.207063
ENSG00000186973.10	FAM183A	-1.25323	0.210122	7.24656e-09	1	1	1	0.210122	0.000325462
ENSG00000184408.9	KCND2	1.25311	0.210165	4.82666e-05	2	2	2	0.0303197	0.0272912
ENSG00000099940.11	SNAP29	-1.25284	0.210265	0.077725	2	2	2	0.039448	0.584051
ENSG00000142515.14	KLK3	-1.2528	0.21028	1.49848e-05	1	1	1	0.21028	0.00605693
ENSG00000268751.1	SCGB1B2P	1.25275	0.210297	0.0246424	1	1	1	0.210297	0.548748
ENSG00000274400.1	RP11-294N21.3	1.25264	0.210337	0.00536252	1	1	1	0.210337	0.214702
ENSG00000214700.5	C12orf71	1.25259	0.210354	0.000720497	2	2	2	0.0143038	0.0345359
ENSG00000196531.10	NACA	1.25249	0.21039	0.00423947	1	1	1	0.21039	0.0964574
ENSG00000078902.15	TOLLIP	1.2523	0.210462	1.87335e-05	2	2	2	0.0187757	0.00880268
ENSG00000143324.13	XPR1	1.25214	0.210519	0.000112762	1	1	1	0.210519	0.0540087
ENSG00000182093.14	WRB	1.2516	0.210716	0.0221001	1	1	1	0.210716	0.262486
ENSG00000134686.18	PHC2	-1.25148	0.21076	0.00161556	1	1	1	0.21076	0.204429
ENSG00000267397.1	RP11-873E20.1	-1.25142	0.210782	8.94478e-05	1	1	1	0.210782	0.0342925
ENSG00000115252.18	PDE1A	-1.25132	0.210817	0.0719331	1	1	1	0.210817	0.424637
ENSG00000182400.14	TRAPPC6B	-1.25106	0.210913	0.00198061	1	1	1	0.210913	0.115453
ENSG00000082805.19	ERC1	-1.25071	0.21104	0.000212862	1	1	1	0.21104	0.178688
ENSG00000136732.14	GYPC	-1.25027	0.211201	3.61763e-06	1	1	1	0.211201	0.00509392
ENSG00000106018.13	VIPR2	-1.24958	0.211452	0.0138137	1	1	1	0.211452	0.252147
ENSG00000196378.11	ZNF34	-1.24956	0.211462	0.114231	2	3	3	0.0841129	0.284803
ENSG00000139842.14	CUL4A	1.24919	0.211594	0.000797206	1	1	1	0.211594	0.039991
ENSG00000198231.12	DDX42	1.24912	0.211622	0.07499	1	1	1	0.211622	0.459326
ENSG00000163082.9	SGPP2	-1.24907	0.211638	2.22169e-05	1	1	1	0.211638	0.00877475
ENSG00000178741.11	COX5A	1.24884	0.211722	0.00114223	2	2	2	0.0973245	0.0317481
ENSG00000120709.10	FAM53C	1.24882	0.211732	0.00120728	1	1	1	0.211732	0.0627667
ENSG00000204851.6	PNMAL2	1.24839	0.21189	0.00039176	2	2	2	0.153056	0.0231342
ENSG00000124228.14	DDX27	1.24828	0.211928	0.000568785	1	1	1	0.211928	0.105785
ENSG00000104327.7	CALB1	-1.24821	0.211954	0.00013425	2	2	2	0.111148	0.0114404
ENSG00000127870.16	RNF6	1.24815	0.211975	0.0044438	2	2	2	0.0231292	0.0913702
ENSG00000137221.14	TJAP1	-1.24808	0.212002	3.09191e-06	1	1	1	0.212002	0.00702567
ENSG00000111262.5	KCNA1	1.24796	0.212045	1.88378e-06	1	1	1	0.212045	0.00849077
ENSG00000153214.9	TMEM87B	1.24793	0.212057	0.00326528	2	2	2	0.0866737	0.167548
ENSG00000088888.17	MAVS	-1.24764	0.212163	0.0232723	1	1	1	0.212163	0.264477
ENSG00000138764.14	CCNG2	1.24746	0.21223	0.00973717	1	1	1	0.21223	0.140046
ENSG00000157570.11	TSPAN18	-1.24714	0.212345	0.0026606	3	3	3	0.0331374	0.145754
ENSG00000146457.14	WTAP	-1.24689	0.212436	0.0249116	3	3	3	0.24583	0.239918
ENSG00000090861.15	AARS	-1.24662	0.212537	0.014565	2	2	2	0.227196	0.156927
ENSG00000104852.14	SNRNP70	-1.2454	0.212985	0.00744354	1	1	1	0.212985	0.144125
ENSG00000134215.15	VAV3	-1.24522	0.213053	5.95009e-05	1	1	1	0.213053	0.023658
ENSG00000137502.9	RAB30	1.24516	0.213073	0.000121853	1	1	1	0.213073	0.023506
ENSG00000063046.17	EIF4B	1.24516	0.213073	0.00944252	1	2	2	0.213073	0.200897
ENSG00000101158.13	NELFCD	-1.24504	0.213117	0.110102	2	2	2	0.206131	0.712022
ENSG00000155714.13	PDZD9	-1.2448	0.213206	0.00632235	1	1	1	0.213206	0.16445
ENSG00000067606.16	PRKCZ	-1.24457	0.213289	6.00649e-06	1	1	1	0.213289	0.00416869
ENSG00000162994.15	CLHC1	1.24438	0.213361	0.330027	2	2	2	0.0895181	0.748725
ENSG00000173214.5	MFSD4B	1.24394	0.213523	0.0187594	2	2	2	0.198424	0.279114
ENSG00000105290.11	APLP1	1.24379	0.213575	0.000525053	1	1	1	0.213575	0.108274
ENSG00000154451.14	GBP5	-1.24377	0.213585	0.00348232	1	1	1	0.213585	0.0818796
ENSG00000170579.16	DLGAP1	1.24355	0.213667	1.89668e-05	2	2	2	0.0895352	0.00722754
ENSG00000118961.14	LDAH	1.2435	0.213685	0.208169	2	2	2	0.202148	0.675416
ENSG00000108639.7	SYNGR2	1.24297	0.21388	0.00175047	1	1	1	0.21388	0.0835839
ENSG00000163565.18	IFI16	1.24278	0.21395	0.00615779	1	1	1	0.21395	0.48545
ENSG00000089505.17	CMTM1	-1.24263	0.214005	0.00917518	2	2	2	0.211634	0.302073
ENSG00000205085.10	FAM71F2	1.24231	0.214122	0.0281913	2	2	2	0.195444	0.257216
ENSG00000234840.1	LINC01239	1.24153	0.21441	0.00340139	1	1	1	0.21441	0.102357
ENSG00000132849.19	PATJ	-1.24115	0.214549	0.019263	2	2	2	0.0476415	0.300227
ENSG00000143434.15	SEMA6C	-1.24102	0.214598	0.000931777	1	2	2	0.214598	0.0985558
ENSG00000114993.16	RTKN	1.24073	0.214707	7.94897e-05	1	1	1	0.214707	0.032754
ENSG00000079689.13	SCGN	1.24001	0.214972	0.000422025	1	1	1	0.214972	0.0320823
ENSG00000112062.10	MAPK14	-1.2398	0.21505	0.00256611	1	1	1	0.21505	0.120942
ENSG00000269959.1	SPACA6P-AS	1.2397	0.215087	0.00863785	2	2	2	0.0493535	0.23116
ENSG00000185433.8	LINC00158	1.23922	0.215264	2.29412e-06	1	1	1	0.215264	0.00671828
ENSG00000151150.21	ANK3	1.23912	0.215299	0.000938505	2	2	2	0.213031	0.0422465
ENSG00000187650.3	VMAC	-1.23912	0.2153	0.00142388	2	2	2	0.0990902	0.119965
ENSG00000107175.11	CREB3	-1.23899	0.215349	1.09762e-05	1	1	1	0.215349	0.0204955
ENSG00000152214.12	RIT2	1.23858	0.215501	0.000281336	1	1	1	0.215501	0.0265488
ENSG00000089009.15	RPL6	1.23848	0.215537	9.11056e-06	1	1	1	0.215537	0.00720631
ENSG00000179295.17	PTPN11	-1.23848	0.215537	0.000158484	1	1	1	0.215537	0.0300561
ENSG00000130669.17	PAK4	-1.23788	0.215762	0.0487685	2	2	2	0.0435815	0.284987
ENSG00000205129.8	C4orf47	-1.23771	0.215825	0.00634217	2	2	2	0.295136	0.272113
ENSG00000186732.13	MPPED1	1.2377	0.215826	8.60152e-08	1	1	1	0.215826	0.0011213
ENSG00000232453.6	RP4-794H19.1	1.23753	0.215891	0.00441009	2	2	2	0.230617	0.095941
ENSG00000144504.15	ANKMY1	1.23735	0.215958	0.0495477	2	2	2	0.209024	0.329761
ENSG00000125458.6	NT5C	-1.23729	0.21598	0.00590725	1	1	1	0.21598	0.12262
ENSG00000171720.9	HDAC3	-1.23713	0.216039	0.000177339	1	1	1	0.216039	0.062925
ENSG00000142765.17	SYTL1	-1.23706	0.216066	0.0163377	2	3	3	0.120428	0.393204
ENSG00000108344.14	PSMD3	-1.23698	0.216095	0.000828725	1	1	1	0.216095	0.0390989
ENSG00000037637.10	FBXO42	-1.23671	0.216194	0.0191564	1	1	1	0.216194	0.193043
ENSG00000125534.9	PPDPF	-1.23656	0.216251	0.0530411	2	2	2	0.250489	0.417666
ENSG00000071994.10	PDCD2	1.23655	0.216253	0.010764	2	3	3	0.221112	0.148355
ENSG00000203356.2	LINC01562	-1.23628	0.216354	1.03847e-07	1	1	1	0.216354	0.000912246
ENSG00000160190.13	SLC37A1	1.23609	0.216424	5.87575e-05	1	1	1	0.216424	0.0111175
ENSG00000140471.16	LINS1	-1.23594	0.216481	0.0122331	1	1	1	0.216481	0.175826
ENSG00000283992.1	LYNX1	-1.23577	0.216544	0.0468937	2	2	2	0.166467	0.174345
ENSG00000131981.15	LGALS3	1.23563	0.216595	0.0025645	1	2	2	0.216595	0.0674458
ENSG00000164181.13	ELOVL7	-1.23563	0.216597	0.000254432	1	1	1	0.216597	0.0334938
ENSG00000189171.14	S100A13	1.2356	0.216607	0.205411	2	3	3	0.0446635	0.503162
ENSG00000275630.1	RP6-65G23.5	-1.23555	0.216625	0.00530135	1	1	1	0.216625	0.257929
ENSG00000133313.14	CNDP2	-1.23551	0.216642	0.0306515	1	1	1	0.216642	0.272642
ENSG00000242441.7	GTF2A1L	-1.23534	0.216703	0.383376	1	1	1	0.216703	0.863144
ENSG00000146540.14	C7orf50	-1.23465	0.216962	0.0670412	4	4	4	0.0990773	0.439099
ENSG00000008441.16	NFIX	1.23443	0.217041	0.000385953	1	1	1	0.217041	0.0609108
ENSG00000147586.9	MRPS28	-1.23442	0.217047	0.00036637	1	1	1	0.217047	0.0655791
ENSG00000085760.14	MTIF2	1.23423	0.217118	0.00246516	1	1	1	0.217118	0.114535
ENSG00000186063.12	AIDA	-1.23423	0.217118	0.0167048	2	2	2	0.116522	0.307867
ENSG00000099954.18	CECR2	-1.23345	0.21741	2.99388e-05	2	2	2	0.194337	0.00448809
ENSG00000173557.14	C2orf70	1.23334	0.217448	6.42061e-05	1	1	1	0.217448	0.0258711
ENSG00000166831.8	RBPMS2	1.23325	0.217483	0.000780415	1	1	1	0.217483	0.0802411
ENSG00000128596.16	CCDC136	-1.23321	0.217497	1.58967e-05	1	1	1	0.217497	0.0488314
ENSG00000221909.2	FAM200A	1.23285	0.217632	5.58972e-06	1	1	1	0.217632	0.00542558
ENSG00000128617.2	OPN1SW	-1.23274	0.217671	0.0449106	2	2	2	0.217497	2.59548
ENSG00000163608.14	NEPRO	1.23273	0.217676	0.0153175	3	3	3	0.24501	0.405421
ENSG00000172081.13	MOB3A	-1.23271	0.217683	0.00209468	1	1	1	0.217683	0.103104
ENSG00000196511.14	TPK1	1.23265	0.217707	0.0049305	1	1	1	0.217707	0.139422
ENSG00000164916.10	FOXK1	1.23208	0.217919	0.000103506	1	1	1	0.217919	0.0884046
ENSG00000236204.5	LINC01376	-1.23188	0.217993	0.0006584	1	1	1	0.217993	0.0372151
ENSG00000112425.14	EPM2A	-1.23185	0.218003	0.00871178	2	2	2	0.165952	0.129174
ENSG00000173838.11	MARCH10	1.23185	0.218004	0.00199598	1	1	1	0.218004	0.0661945
ENSG00000127366.5	TAS2R5	-1.23162	0.21809	0.00450248	2	2	2	0.292057	0.235809
ENSG00000159228.12	CBR1	-1.23153	0.218125	0.0344923	2	4	4	0.0476095	0.464503
ENSG00000149136.8	SSRP1	1.23112	0.218277	0.000546056	1	1	1	0.218277	0.11885
ENSG00000125170.10	DOK4	1.23091	0.218358	6.15186e-07	1	1	1	0.218358	0.00284392
ENSG00000112305.14	SMAP1	-1.23086	0.218375	0.00115283	1	1	1	0.218375	0.104135
ENSG00000066427.21	ATXN3	1.23074	0.218422	8.2283e-05	2	2	2	0.109554	0.0182892
ENSG00000148331.11	ASB6	-1.23061	0.218467	4.29453e-07	1	1	1	0.218467	0.00466527
ENSG00000090520.11	DNAJB11	-1.23039	0.218552	0.0113651	1	1	1	0.218552	0.211397
ENSG00000172845.14	SP3	1.23015	0.21864	0.000559658	1	1	1	0.21864	0.0433504
ENSG00000228221.5	LINC00578	-1.23001	0.218693	0.00114652	1	1	1	0.218693	0.0648079
ENSG00000101470.9	TNNC2	1.22991	0.218731	9.18257e-07	1	1	1	0.218731	0.0117362
ENSG00000139899.10	CBLN3	1.22945	0.218903	0.593487	3	3	3	0.0604239	0.67389
ENSG00000234906.9	APOC2	-1.22932	0.218952	0.00871212	1	2	2	0.218952	0.133846
ENSG00000114978.17	MOB1A	-1.22925	0.218977	0.00300803	2	2	2	0.0266103	0.0669559
ENSG00000122870.11	BICC1	1.2292	0.218996	0.0198307	1	1	1	0.218996	0.199205
ENSG00000143384.12	MCL1	-1.22917	0.219008	0.000419795	2	2	2	0.232032	0.0653673
ENSG00000146281.5	PM20D2	-1.22899	0.219074	0.0138968	1	1	1	0.219074	0.205413
ENSG00000274191.1	RP11-324E6.10	-1.22889	0.219112	0.00489897	2	2	2	0.126085	0.0985816
ENSG00000105755.7	ETHE1	1.22878	0.219153	0.0172863	2	2	2	0.0126404	0.266984
ENSG00000183323.12	CCDC125	1.22866	0.219198	0.0935445	3	3	3	0.133616	0.7909
ENSG00000197496.5	SLC2A10	1.22845	0.219277	0.00317839	2	2	2	0.225477	0.40158
ENSG00000197124.11	ZNF682	1.22822	0.219365	0.0264662	2	2	2	0.246041	0.269314
ENSG00000167768.4	KRT1	1.22813	0.2194	4.06034e-05	1	1	1	0.2194	0.0301095
ENSG00000162729.13	IGSF8	-1.22778	0.219529	0.00849475	2	2	2	0.244166	0.153869
ENSG00000152580.8	IGSF10	-1.22769	0.219565	0.000114116	2	2	2	0.187475	0.0386352
ENSG00000117594.9	HSD11B1	-1.22764	0.219582	2.98266e-06	1	1	1	0.219582	0.00353819
ENSG00000162377.5	COA7	-1.22691	0.219856	0.0255314	1	1	1	0.219856	0.229478
ENSG00000117298.14	ECE1	-1.22611	0.220159	0.000530443	1	1	1	0.220159	0.0326385
ENSG00000198015.12	MRPL42	1.22581	0.22027	0.0149936	2	2	2	0.141101	0.1697
ENSG00000172954.13	LCLAT1	1.2257	0.220311	0.0100239	2	2	2	0.128213	0.138861
ENSG00000011304.19	PTBP1	1.22558	0.220357	0.000940516	1	1	1	0.220357	0.0427518
ENSG00000135740.16	SLC9A5	-1.2254	0.220425	3.90787e-05	1	1	1	0.220425	0.0277281
ENSG00000213139.7	CRYGS	-1.22484	0.220636	0.00229684	2	2	2	0.216294	0.0703393
ENSG00000156689.6	GLYATL2	1.22483	0.22064	0.105034	2	2	2	0.16347	0.381977
ENSG00000181444.12	ZNF467	-1.22372	0.221059	0.13672	3	3	3	0.186228	0.492455
ENSG00000184313.19	MROH7	-1.22351	0.221138	0.00756306	2	2	2	0.221397	0.122923
ENSG00000163558.12	PRKCI	-1.22338	0.221186	0.000123463	1	1	1	0.221186	0.0199172
ENSG00000250899.3	RP11-253E3.3	-1.22336	0.221195	0.000316025	1	1	1	0.221195	0.0302869
ENSG00000183248.11	PRR36	1.22302	0.221321	0.000454088	2	2	2	0.116943	0.142139
ENSG00000150457.8	LATS2	1.22285	0.221387	6.77652e-05	1	1	1	0.221387	0.0224353
ENSG00000232112.3	TMA7	1.22249	0.221524	0.0313716	1	1	1	0.221524	0.263989
ENSG00000100479.12	POLE2	-1.22192	0.221739	0.000181776	1	1	1	0.221739	0.0225226
ENSG00000128595.16	CALU	-1.22166	0.221836	0.000721389	1	1	1	0.221836	0.0432383
ENSG00000125780.11	TGM3	1.22155	0.221878	0.000166793	1	1	1	0.221878	0.028163
ENSG00000109171.14	SLAIN2	1.22153	0.221884	0.000303826	1	1	1	0.221884	0.0268417
ENSG00000101421.3	CHMP4B	-1.2214	0.221936	0.00355661	2	2	2	0.0613368	0.0917203
ENSG00000100196.10	KDELR3	-1.22132	0.221963	0.0482439	1	1	1	0.221963	0.29729
ENSG00000075073.14	TACR2	-1.22128	0.221981	0.00128027	1	1	1	0.221981	0.0813387
ENSG00000038427.15	VCAN	1.22117	0.222023	1.96737e-05	1	1	1	0.222023	0.00623768
ENSG00000114861.18	FOXP1	-1.22102	0.22208	1.15924e-05	1	1	1	0.22208	0.0111581
ENSG00000164318.17	EGFLAM	-1.22101	0.222084	0.000120611	1	1	1	0.222084	0.0349725
ENSG00000185507.19	IRF7	1.22094	0.222109	0.00172661	1	1	1	0.222109	0.116139
ENSG00000277420.1	CH17-408M7.1	1.22077	0.222172	0.270144	1	2	2	0.222172	1.09888
ENSG00000100344.10	PNPLA3	1.2205	0.222277	3.94756e-05	1	1	1	0.222277	0.0146533
ENSG00000094963.13	FMO2	1.22011	0.222425	0.0780451	3	3	3	0.0832136	0.455271
ENSG00000183530.13	PRR14L	-1.21999	0.222469	0.00131393	2	2	2	0.0826564	0.0685366
ENSG00000140548.9	ZNF710	1.21978	0.222549	1.09902e-07	1	1	1	0.222549	0.00139127
ENSG00000269873.1	CTD-2587H19.3	-1.21919	0.222773	0.019112	1	1	1	0.222773	0.232765
ENSG00000124795.14	DEK	1.21885	0.222899	0.00129187	2	2	2	0.21986	0.0641522
ENSG00000160298.17	C21orf58	1.21881	0.222916	0.00338185	2	2	2	0.0117651	0.159041
ENSG00000167216.16	KATNAL2	-1.21865	0.222979	1.33114e-05	1	1	1	0.222979	0.0134036
ENSG00000170498.8	KISS1	-1.21862	0.22299	0.00362876	2	2	2	0.132055	0.0906064
ENSG00000258839.3	MC1R	1.21861	0.222993	0.0360301	2	2	2	0.242528	0.417614
ENSG00000159713.10	TPPP3	1.21853	0.223021	3.67924e-05	2	2	2	0.118106	0.0297352
ENSG00000268555.1	RP11-678G14.3	-1.2182	0.22315	0.471948	2	2	2	0.281996	0.692052
ENSG00000100714.15	MTHFD1	1.21817	0.22316	0.00114351	1	1	1	0.22316	0.0723018
ENSG00000182208.13	MOB2	1.21783	0.223287	1.11878e-07	1	1	1	0.223287	0.0017012
ENSG00000095464.9	PDE6C	1.21765	0.223356	0.0148835	3	3	3	0.180337	0.196422
ENSG00000149499.11	EML3	1.21756	0.223391	0.015513	1	2	2	0.223391	0.17412
ENSG00000082512.14	TRAF5	1.21745	0.223433	0.000662915	2	2	2	0.102871	0.036697
ENSG00000270673.1	YTHDF3-AS1	1.21739	0.223454	0.0195929	1	1	1	0.223454	0.305109
ENSG00000166938.12	DIS3L	1.21739	0.223456	0.272275	4	5	5	0.00937486	0.615873
ENSG00000107872.12	FBXL15	1.21676	0.223697	0.000310281	1	1	1	0.223697	0.0832337
ENSG00000198742.9	SMURF1	-1.21636	0.223847	0.000608716	1	1	1	0.223847	0.0663647
ENSG00000244607.5	CCDC13	-1.21627	0.223881	0.00610116	1	1	1	0.223881	0.129105
ENSG00000154710.16	RABGEF1	-1.21571	0.224096	0.0107849	3	3	3	0.00151723	0.197066
ENSG00000099625.12	CBARP	-1.21567	0.224111	2.41184e-05	1	1	1	0.224111	0.0101805
ENSG00000143110.11	C1orf162	1.21554	0.22416	0.00593676	1	1	1	0.22416	0.110555
ENSG00000277287.1	RP4-794I6.4	-1.21508	0.224336	0.00945407	1	1	1	0.224336	0.230153
ENSG00000095015.5	MAP3K1	-1.21481	0.22444	0.00198205	1	1	1	0.22444	0.0794095
ENSG00000156381.8	ANKRD9	-1.21479	0.224448	0.0729271	1	1	1	0.224448	0.400354
ENSG00000230561.4	CCDC192	-1.21399	0.224753	0.000586046	1	1	1	0.224753	0.0338429
ENSG00000112486.15	CCR6	1.21357	0.224913	3.48054e-05	1	1	1	0.224913	0.0134674
ENSG00000153936.16	HS2ST1	1.21308	0.2251	0.00699353	2	2	2	0.101661	0.140312
ENSG00000153406.13	NMRAL1	-1.21272	0.225235	0.206752	2	2	2	0.0939531	0.803537
ENSG00000244482.10	LILRA6	1.21272	0.225237	0.0634953	2	2	2	0.240295	0.34309
ENSG00000203546.7	RP11-176H8.1	-1.21259	0.225286	0.179217	1	1	1	0.225286	0.611838
ENSG00000177613.8	CSTF2T	1.2124	0.22536	0.00159679	2	2	2	0.120608	0.18105
ENSG00000165185.14	KIAA1958	-1.21232	0.22539	0.000187066	1	1	1	0.22539	0.0378329
ENSG00000074201.8	CLNS1A	1.2121	0.225476	0.00548231	1	1	1	0.225476	0.177251
ENSG00000162104.9	ADCY9	-1.21204	0.225495	0.00029583	1	1	1	0.225495	0.0623642
ENSG00000163956.10	LRPAP1	1.21195	0.225531	0.0359498	1	1	1	0.225531	0.343716
ENSG00000170266.15	GLB1	-1.21193	0.22554	0.00193681	2	2	2	0.194228	0.0643927
ENSG00000179562.2	GCC1	1.21155	0.225684	0.0109418	1	1	1	0.225684	0.169609
ENSG00000163684.11	RPP14	-1.21145	0.225724	0.0338645	2	2	2	0.133114	0.292752
ENSG00000171307.18	ZDHHC16	1.21143	0.225732	0.00209004	2	2	2	0.0122995	0.0709983
ENSG00000106144.19	CASP2	-1.2114	0.225744	1.1239e-05	1	1	1	0.225744	0.0106757
ENSG00000160321.14	ZNF208	-1.21139	0.225748	0.0532771	1	1	1	0.225748	0.354484
ENSG00000123091.4	RNF11	-1.21122	0.225812	0.000116737	2	2	2	0.214563	0.0304199
ENSG00000188818.12	ZDHHC11	1.2112	0.225817	0.142087	2	3	3	0.244675	0.398612
ENSG00000187980.6	PLA2G2C	-1.21119	0.225824	0.0294398	2	2	2	0.217163	0.409058
ENSG00000165802.21	NSMF	1.21114	0.225843	4.77812e-06	1	2	2	0.225843	0.00705756
ENSG00000011600.11	TYROBP	-1.21091	0.22593	1.40115e-05	2	2	2	0.164507	0.0208593
ENSG00000136490.8	LIMD2	-1.21085	0.225951	0.000142294	1	1	1	0.225951	0.0200084
ENSG00000283646.1	LINC02009	-1.21084	0.225956	0.0334828	3	3	3	0.155084	0.21292
ENSG00000169599.12	NFU1	1.21078	0.22598	0.00321787	2	2	2	0.453545	0.0959453
ENSG00000092010.14	PSME1	-1.2105	0.226087	0.00194644	1	1	1	0.226087	0.0794255
ENSG00000237330.2	RNF223	-1.21019	0.226208	9.16902e-07	2	2	2	0.240854	0.00132859
ENSG00000185742.6	C11orf87	-1.21009	0.226243	1.1204e-05	2	2	2	0.280222	0.00570909
ENSG00000100353.17	EIF3D	-1.21004	0.226265	0.000313252	1	1	1	0.226265	0.0785048
ENSG00000112651.11	MRPL2	-1.20989	0.226323	0.000116713	1	1	1	0.226323	0.0549467
ENSG00000109670.13	FBXW7	-1.2098	0.226357	1.33788e-05	1	1	1	0.226357	0.0260392
ENSG00000268471.6	DKFZP434I0714	-1.2098	0.226357	7.95536e-07	1	1	1	0.226357	0.00634964
ENSG00000167220.11	HDHD2	1.20902	0.226654	0.00736866	1	2	2	0.226654	0.243001
ENSG00000189306.10	RRP7A	-1.20875	0.226759	0.118593	3	3	3	0.0797534	0.621952
ENSG00000160310.17	PRMT2	-1.2082	0.226968	0.0179043	3	3	3	0.154254	0.278015
ENSG00000112096.16	SOD2	-1.2082	0.226972	0.000322101	1	1	1	0.226972	0.0290953
ENSG00000141579.6	ZNF750	-1.20781	0.227121	0.00362142	1	1	1	0.227121	0.0838026
ENSG00000196110.7	ZNF699	1.2078	0.227125	0.000562924	1	1	1	0.227125	0.0338796
ENSG00000125730.16	C3	1.2077	0.227165	0.000166441	1	1	1	0.227165	0.0190033
ENSG00000064309.14	CDON	-1.20735	0.227299	0.0762439	1	1	1	0.227299	0.40517
ENSG00000134516.15	DOCK2	1.2071	0.227393	5.41325e-05	1	1	1	0.227393	0.0113516
ENSG00000132581.9	SDF2	1.20687	0.227483	0.00016897	1	1	1	0.227483	0.092539
ENSG00000080298.15	RFX3	-1.20661	0.227582	0.000359138	1	1	1	0.227582	0.0426919
ENSG00000089916.17	GPATCH2L	-1.20653	0.227613	0.0135599	1	1	1	0.227613	0.317362
ENSG00000111667.13	USP5	1.20625	0.227719	1.47075e-06	1	1	1	0.227719	0.00182504
ENSG00000107815.7	TWNK	1.20625	0.227721	0.00350443	1	1	1	0.227721	0.0854135
ENSG00000186047.9	DLEU7	1.20622	0.227731	3.00415e-06	2	2	2	0.212549	0.00637672
ENSG00000128191.15	DGCR8	-1.20616	0.227755	0.00565838	1	1	1	0.227755	0.131396
ENSG00000178802.17	MPI	-1.20616	0.227756	0.172237	2	2	2	0.235991	0.315116
ENSG00000088992.17	TESC	1.20608	0.227785	0.00241296	2	2	2	0.232616	0.0735921
ENSG00000130595.17	TNNT3	-1.20605	0.2278	8.20966e-05	1	1	1	0.2278	0.0362024
ENSG00000171241.8	SHCBP1	1.20565	0.227954	8.02329e-05	1	1	1	0.227954	0.063767
ENSG00000073861.2	TBX21	-1.20537	0.228061	0.000251576	1	1	1	0.228061	0.0505089
ENSG00000229558.2	SACS-AS1	1.20536	0.228063	0.000398339	1	1	1	0.228063	0.0285938
ENSG00000164938.13	TP53INP1	-1.20532	0.228081	7.87418e-05	2	2	2	0.0436111	0.0342678
ENSG00000198909.7	MAP3K3	-1.20522	0.228117	0.0160323	1	1	1	0.228117	0.212155
ENSG00000157800.17	SLC37A3	-1.20512	0.228158	0.0280145	2	2	2	0.0601282	0.35444
ENSG00000170345.9	FOS	1.20507	0.228178	1.9443e-05	2	2	2	0.244309	0.00669905
ENSG00000118729.11	CASQ2	-1.2047	0.22832	0.00218248	1	1	1	0.22832	0.0735011
ENSG00000168589.14	DYNLRB2	1.20425	0.228493	0.00122751	1	1	1	0.228493	0.054832
ENSG00000100890.15	KIAA0391	-1.20418	0.228518	0.032351	2	2	2	0.272481	0.205253
ENSG00000188234.13	AGAP4	1.20357	0.228756	0.406233	1	3	3	0.228756	0.908139
ENSG00000162391.11	FAM151A	-1.20345	0.228801	0.00227854	1	1	1	0.228801	0.0736004
ENSG00000173166.17	RAPH1	1.20322	0.228893	4.3702e-07	1	2	2	0.228893	0.00312372
ENSG00000172175.12	MALT1	1.20241	0.229204	0.0061618	2	2	2	0.225346	0.149886
ENSG00000101298.13	SNPH	1.20207	0.229336	0.000683843	2	2	2	0.273835	0.0433628
ENSG00000162775.14	RBM15	-1.20198	0.22937	0.000145815	1	1	1	0.22937	0.0747023
ENSG00000179889.18	PDXDC1	1.20145	0.229578	0.0529435	1	1	1	0.229578	0.335763
ENSG00000188167.8	TMPPE	1.20139	0.229598	0.000217802	2	2	2	0.00620084	0.0256121
ENSG00000105576.15	TNPO2	1.20067	0.229881	0.00585423	1	1	1	0.229881	0.113281
ENSG00000110975.8	SYT10	-1.20056	0.229922	0.00397435	1	1	1	0.229922	0.0841767
ENSG00000222014.5	RAB6C	1.19994	0.230161	0.216442	3	3	3	0.209941	0.645522
ENSG00000169618.6	PROKR1	-1.1996	0.230296	1.56712e-05	1	1	1	0.230296	0.0119712
ENSG00000196510.12	ANAPC7	1.19924	0.230434	0.00850731	1	1	1	0.230434	0.382293
ENSG00000157540.19	DYRK1A	-1.19924	0.230435	0.00147132	1	1	1	0.230435	0.0816795
ENSG00000273264.1	RP11-131L23.2	1.19787	0.230969	0.000514083	1	1	1	0.230969	0.0328058
ENSG00000021300.13	PLEKHB1	1.19757	0.231084	0.00551909	2	2	2	0.254044	0.104004
ENSG00000103316.10	CRYM	1.19743	0.23114	9.26705e-05	1	1	1	0.23114	0.0426993
ENSG00000166801.15	FAM111A	1.19726	0.231204	0.0025139	1	1	1	0.231204	0.0911403
ENSG00000245571.6	AP001258.4	1.19726	0.231204	0.00115051	1	1	1	0.231204	0.0616569
ENSG00000101161.7	PRPF6	1.19719	0.231234	0.0215197	2	2	2	0.069706	0.263673
ENSG00000169189.16	NSMCE1	1.19689	0.231351	0.000982166	1	1	1	0.231351	0.272324
ENSG00000112977.15	DAP	-1.19625	0.231598	0.0262844	2	3	3	0.180059	0.156928
ENSG00000150048.10	CLEC1A	1.19584	0.23176	0.0120256	3	3	3	0.125553	0.138101
ENSG00000149256.15	TENM4	1.19579	0.231777	0.0033802	1	1	1	0.231777	0.0887843
ENSG00000136869.13	TLR4	1.19553	0.231881	0.0123959	1	1	1	0.231881	0.204435
ENSG00000136244.11	IL6	-1.19503	0.232074	8.66826e-06	1	1	1	0.232074	0.00741774
ENSG00000133019.11	CHRM3	1.19459	0.232246	1.1894e-06	1	1	1	0.232246	0.00334487
ENSG00000164754.14	RAD21	-1.19426	0.232377	0.000272394	1	1	1	0.232377	0.0659437
ENSG00000109118.13	PHF12	-1.19391	0.232512	0.000219688	1	1	1	0.232512	0.0916929
ENSG00000142937.11	RPS8	1.19387	0.232529	0.0106153	1	1	1	0.232529	0.192522
ENSG00000117151.12	CTBS	-1.19379	0.232561	0.0145348	2	2	2	0.0892374	0.481623
ENSG00000230510.6	PPP5D1	1.19323	0.232779	0.0230847	3	3	3	0.0258694	0.785649
ENSG00000137857.17	DUOX1	-1.19317	0.232803	0.0532515	2	2	2	0.204881	0.55764
ENSG00000204427.11	ABHD16A	1.19305	0.232851	0.00453444	1	2	2	0.232851	0.342487
ENSG00000224222.1	RP11-262I2.2	1.19281	0.232943	1.42318e-07	1	1	1	0.232943	0.00167332
ENSG00000137266.14	SLC22A23	1.19274	0.232972	7.08893e-05	1	1	1	0.232972	0.0143444
ENSG00000247400.3	DNAJC3-AS1	-1.19272	0.232978	0.0314517	2	2	2	0.275877	0.273474
ENSG00000204978.2	ERICH4	-1.19204	0.233247	0.00049577	1	1	1	0.233247	0.0478274
ENSG00000131732.11	ZCCHC9	1.19199	0.233264	0.00329496	1	1	1	0.233264	0.0813203
ENSG00000166398.12	KIAA0355	-1.19128	0.233543	0.000134378	1	1	1	0.233543	0.0486488
ENSG00000162946.21	DISC1	1.19127	0.233549	0.00155734	1	1	1	0.233549	0.10916
ENSG00000083845.8	RPS5	-1.19113	0.233602	0.00851819	2	2	2	0.223627	0.139138
ENSG00000149300.9	C11orf52	1.19106	0.23363	0.0264739	2	2	2	0.0437804	0.551467
ENSG00000136153.19	LMO7	-1.19105	0.233634	0.000162188	1	1	1	0.233634	0.0247346
ENSG00000244953.1	RP11-613D13.8	-1.19104	0.233638	0.0110632	1	1	1	0.233638	0.142311
ENSG00000134049.5	IER3IP1	-1.19089	0.233696	0.00176963	1	1	1	0.233696	0.0619641
ENSG00000115866.10	DARS	-1.19063	0.233797	0.00320063	2	2	2	0.320513	0.168791
ENSG00000110427.14	KIAA1549L	-1.19049	0.233856	6.26866e-06	1	1	1	0.233856	0.00808377
ENSG00000175711.8	B3GNTL1	-1.19047	0.233863	0.0604738	1	1	1	0.233863	0.329818
ENSG00000066136.20	NFYC	1.19033	0.233917	0.00689315	1	1	1	0.233917	0.14467
ENSG00000103995.13	CEP152	1.19032	0.233919	0.00912572	1	1	1	0.233919	0.123887
ENSG00000101224.17	CDC25B	1.19019	0.233972	0.0273683	2	2	2	0.0764109	0.256573
ENSG00000161813.21	LARP4	1.19008	0.234013	7.15374e-05	1	1	1	0.234013	0.0213004
ENSG00000113328.18	CCNG1	-1.18943	0.234269	3.73716e-05	1	1	1	0.234269	0.0203094
ENSG00000205155.7	PSENEN	-1.18919	0.234364	2.54829e-06	1	1	1	0.234364	0.00345581
ENSG00000116793.15	PHTF1	1.18877	0.234532	0.00271219	1	1	1	0.234532	0.0891618
ENSG00000110002.15	VWA5A	-1.18857	0.234608	0.000206889	1	1	1	0.234608	0.0372973
ENSG00000232104.3	RFX3-AS1	-1.18794	0.234857	0.0207007	3	3	3	0.135838	0.416173
ENSG00000164291.16	ARSK	1.18726	0.235125	0.00237755	1	1	1	0.235125	0.0993738
ENSG00000157693.14	TMEM268	1.18674	0.235328	0.0196354	2	2	2	0.18011	0.168339
ENSG00000181585.3	TMIE	1.1867	0.235348	0.019799	2	2	2	0.0783068	0.219145
ENSG00000197170.9	PSMD12	-1.18665	0.235367	6.33334e-05	1	1	1	0.235367	0.0130466
ENSG00000224950.2	RP5-1086K13.1	-1.18662	0.235378	0.000235145	1	1	1	0.235378	0.0410684
ENSG00000167863.11	ATP5H	-1.18646	0.235439	0.000471411	2	2	2	0.249831	0.0868408
ENSG00000069482.6	GAL	1.18612	0.235575	0.000556355	1	1	1	0.235575	0.0371701
ENSG00000108091.10	CCDC6	-1.1856	0.235779	0.000340414	2	2	2	0.294737	0.0682911
ENSG00000130540.13	SULT4A1	-1.18457	0.236187	0.00306235	1	1	1	0.236187	0.087591
ENSG00000159450.12	TCHH	1.18433	0.236281	1.54546e-05	1	1	1	0.236281	0.00543901
ENSG00000108946.14	PRKAR1A	1.18406	0.236389	1.9615e-05	2	2	2	0.258002	0.0159083
ENSG00000146477.5	SLC22A3	-1.18385	0.236473	0.0622881	1	2	2	0.236473	0.341975
ENSG00000181264.8	TMEM136	1.18385	0.236473	0.0167381	1	1	1	0.236473	0.179513
ENSG00000063978.15	RNF4	-1.18385	0.236473	0.015689	1	1	1	0.236473	0.176743
ENSG00000100632.10	ERH	-1.1831	0.236768	0.000152805	2	2	2	0.183748	0.0188176
ENSG00000197323.11	TRIM33	1.18305	0.236789	0.000216205	1	1	1	0.236789	0.05875
ENSG00000031698.12	SARS	1.18295	0.23683	0.00105516	2	2	2	0.224263	0.0803265
ENSG00000259203.1	RP11-209K10.2	-1.18289	0.236853	1.15872e-05	1	1	1	0.236853	0.00523661
ENSG00000140993.10	TIGD7	1.18246	0.237022	0.0137387	1	1	1	0.237022	0.195075
ENSG00000198700.9	IPO9	1.18218	0.237135	0.000310224	2	2	2	0.230161	0.0395853
ENSG00000258811.1	CTD-3051D23.1	1.18206	0.237182	0.000552039	1	1	1	0.237182	0.0832323
ENSG00000281404.1	LINC01176	1.18177	0.237299	0.192419	2	2	2	0.205901	0.683599
ENSG00000172340.14	SUCLG2	1.18139	0.237446	0.00774833	2	2	2	0.173259	0.127991
ENSG00000115041.12	KCNIP3	-1.18134	0.237467	0.0123018	1	1	1	0.237467	0.175556
ENSG00000104756.15	KCTD9	1.18097	0.237613	0.00139934	1	1	1	0.237613	0.0570775
ENSG00000145794.16	MEGF10	1.1805	0.237803	6.42604e-08	1	1	1	0.237803	0.00093128
ENSG00000033800.13	PIAS1	-1.1798	0.23808	0.000172531	1	1	1	0.23808	0.050219
ENSG00000176244.6	ACBD7	-1.17979	0.238085	0.00108898	2	2	2	0.241084	0.0750997
ENSG00000267796.7	LIN37	-1.17892	0.238431	0.00780825	1	1	1	0.238431	0.191294
ENSG00000042493.15	CAPG	1.17891	0.238435	0.0604877	4	4	4	0.219272	0.266523
ENSG00000233436.7	BTBD18	1.17884	0.238462	2.34818e-05	1	1	1	0.238462	0.0185268
ENSG00000156875.13	MFSD14A	-1.1784	0.238638	0.00011269	3	3	3	0.125274	0.03452
ENSG00000108588.13	CCDC47	-1.17816	0.238732	0.000117147	1	1	1	0.238732	0.0181545
ENSG00000174844.14	DNAH12	1.17774	0.238901	0.00627042	2	2	2	0.128795	0.161356
ENSG00000126878.12	AIF1L	1.17684	0.239258	0.0098766	1	1	1	0.239258	0.160128
ENSG00000124116.18	WFDC3	-1.17672	0.239308	1.51617	2	2	2	0.120692	0.949124
ENSG00000186493.11	C5orf38	-1.17664	0.239339	0.0091467	1	1	1	0.239339	0.193568
ENSG00000126790.11	L3HYPDH	1.17617	0.239526	0.282414	3	4	4	0.0163791	0.706455
ENSG00000143194.12	MAEL	1.17547	0.239805	0.315663	2	2	2	0.0256936	0.542365
ENSG00000108602.17	ALDH3A1	-1.17516	0.239932	0.00320674	1	1	1	0.239932	0.080807
ENSG00000139970.16	RTN1	1.17508	0.239964	3.27727e-07	1	1	1	0.239964	0.00124035
ENSG00000106333.12	PCOLCE	-1.17503	0.239984	0.000564001	1	1	1	0.239984	0.0550402
ENSG00000182718.16	ANXA2	-1.17487	0.240048	4.41977e-05	1	1	1	0.240048	0.0473281
ENSG00000002745.12	WNT16	1.17453	0.240181	0.000181551	1	1	1	0.240181	0.0423631
ENSG00000127993.15	RBM48	1.17448	0.240201	0.0200329	2	2	2	0.242721	0.627305
ENSG00000105792.19	CFAP69	1.17444	0.24022	0.00550991	1	1	1	0.24022	0.134563
ENSG00000181350.11	LRRC75A	-1.17389	0.240441	0.00275309	1	1	1	0.240441	0.11173
ENSG00000154328.15	NEIL2	1.17362	0.240546	0.03343	2	2	2	0.244884	0.267607
ENSG00000267636.1	AC008992.1	-1.17345	0.240617	0.0005881	2	2	2	0.124865	0.0361863
ENSG00000130638.16	ATXN10	1.17332	0.240666	1.32577e-06	1	2	2	0.240666	0.00483216
ENSG00000143621.16	ILF2	-1.17329	0.240678	0.00175867	2	2	2	0.000487176	0.0532989
ENSG00000155868.7	MED7	1.17324	0.2407	8.01251e-06	1	1	1	0.2407	0.00384691
ENSG00000175471.19	MCTP1	1.17316	0.240732	1.70363e-07	1	1	1	0.240732	0.00195034
ENSG00000185215.8	TNFAIP2	-1.17208	0.241163	0.0218127	3	3	3	0.0126819	0.201005
ENSG00000014164.6	ZC3H3	1.17157	0.241371	0.0246558	1	1	1	0.241371	0.202307
ENSG00000109775.10	UFSP2	1.17091	0.241635	0.372561	2	2	2	0.284464	0.791857
ENSG00000186395.7	KRT10	-1.1709	0.241639	0.00161425	2	2	2	0.32882	0.082879
ENSG00000156076.9	WIF1	-1.17075	0.241699	0.000436753	2	2	2	0.117152	0.101907
ENSG00000278607.1	RP11-405M12.3	1.17073	0.241706	0.0131081	1	1	1	0.241706	0.206115
ENSG00000118492.16	ADGB	1.17068	0.241726	2.13836e-06	1	1	1	0.241726	0.00374042
ENSG00000108700.4	CCL8	-1.17068	0.241726	5.19828e-05	1	1	1	0.241726	0.0172598
ENSG00000278231.1	RP5-906C1.1	1.17068	0.241726	0.000486468	1	1	1	0.241726	0.0410124
ENSG00000242110.7	AMACR	-1.17068	0.241726	0.177054	1	1	1	0.241726	0.621978
ENSG00000267498.1	CTB-32O4.2	-1.17063	0.241747	0.00363598	2	2	2	0.187722	0.154095
ENSG00000170893.3	TRH	1.17033	0.241866	9.17675e-06	1	1	1	0.241866	0.0154073
ENSG00000173597.8	SULT1B1	-1.17025	0.2419	0.00709803	2	2	2	0.37018	0.167061
ENSG00000167978.16	SRRM2	-1.17013	0.241948	8.53378e-05	1	1	1	0.241948	0.0571483
ENSG00000276600.4	RAB7B	-1.1698	0.242082	0.000437401	1	1	1	0.242082	0.0877703
ENSG00000171988.18	JMJD1C	1.16972	0.242112	7.53328e-06	1	1	1	0.242112	0.0085098
ENSG00000130720.12	FIBCD1	1.16965	0.242141	0.000711219	1	1	1	0.242141	0.0509267
ENSG00000138759.18	FRAS1	-1.16965	0.242143	0.000941686	1	1	1	0.242143	0.0603255
ENSG00000103061.12	SLC7A6OS	1.16952	0.242195	0.00101949	1	1	1	0.242195	0.117301
ENSG00000146090.15	RASGEF1C	-1.16933	0.242269	0.0153127	2	2	2	0.166112	0.242748
ENSG00000122484.8	RPAP2	-1.16921	0.24232	0.00719806	2	2	2	0.256659	0.186853
ENSG00000088833.17	NSFL1C	-1.16886	0.242458	0.00444339	1	1	1	0.242458	0.164075
ENSG00000182463.15	TSHZ2	-1.16864	0.242547	0.000172941	1	1	1	0.242547	0.0341002
ENSG00000277007.1	RP11-392O17.2	-1.16838	0.242652	0.00653923	2	2	2	0.29208	0.237086
ENSG00000106460.18	TMEM106B	-1.16819	0.242731	9.20738e-05	1	1	1	0.242731	0.0260865
ENSG00000114503.10	NCBP2	1.16768	0.242935	0.00032937	1	1	1	0.242935	0.0319111
ENSG00000198829.6	SUCNR1	-1.16756	0.242986	0.024375	2	2	2	0.0350356	0.206346
ENSG00000099956.18	SMARCB1	1.16755	0.242988	0.0365815	2	2	2	0.278153	0.356124
ENSG00000198732.10	SMOC1	-1.16751	0.243006	0.0164147	2	2	2	0.145265	0.203434
ENSG00000269067.1	ZNF728	-1.16704	0.243194	0.00249985	1	1	1	0.243194	0.181289
ENSG00000164010.13	ERMAP	1.16702	0.243203	0.075809	1	1	1	0.243203	0.477342
ENSG00000254842.6	RP11-890B15.2	1.16687	0.243262	1.34352e-05	1	1	1	0.243262	0.00531613
ENSG00000143158.10	MPC2	1.16636	0.24347	0.00426792	1	1	1	0.24347	0.156392
ENSG00000023516.8	AKAP11	-1.16619	0.243538	0.0168779	2	2	2	0.0716804	0.221116
ENSG00000088387.18	DOCK9	-1.16618	0.243544	0.00072507	2	2	2	0.273268	0.0440114
ENSG00000254122.2	PCDHGB7	-1.16604	0.243598	9.26905e-05	1	1	1	0.243598	0.0138313
ENSG00000167654.17	ATCAY	1.16604	0.243598	0.000235123	2	2	2	0.1329	0.0324354
ENSG00000143457.10	GOLPH3L	-1.16535	0.243877	0.00073705	1	1	1	0.243877	0.0398449
ENSG00000100116.16	GCAT	1.16484	0.244083	0.000454646	1	1	1	0.244083	0.0414125
ENSG00000141522.11	ARHGDIA	1.16427	0.244316	5.36005e-05	1	1	1	0.244316	0.0140821
ENSG00000174669.11	SLC29A2	-1.16415	0.244363	0.000201267	1	1	1	0.244363	0.067036
ENSG00000081059.19	TCF7	1.16406	0.244399	0.00377584	2	2	2	0.133518	0.12957
ENSG00000004399.12	PLXND1	1.16363	0.244574	0.00233855	1	1	1	0.244574	0.141783
ENSG00000166478.9	ZNF143	-1.16363	0.244575	0.0465788	2	2	2	0.109974	0.270784
ENSG00000277161.1	PIGW	-1.16354	0.244611	0.0106201	2	2	2	0.233427	0.281963
ENSG00000094804.9	CDC6	1.16318	0.244755	1.70487e-05	2	2	2	0.162477	0.00951224
ENSG00000140287.10	HDC	-1.16296	0.244846	0.000132577	1	1	1	0.244846	0.0213361
ENSG00000196177.12	ACADSB	-1.16279	0.244916	0.00041365	2	2	2	0.218255	0.0490022
ENSG00000253300.1	RP11-108E14.1	-1.16269	0.244955	0.00157851	1	1	1	0.244955	0.128277
ENSG00000177627.9	C12orf54	1.16267	0.244964	0.0433912	1	1	1	0.244964	0.335632
ENSG00000136514.2	RTP4	-1.1621	0.245194	0.110615	2	2	2	0.157978	0.363099
ENSG00000206190.11	ATP10A	1.16207	0.245206	0.000666298	1	1	1	0.245206	0.114494
ENSG00000203791.14	METTL10	-1.16182	0.245308	0.0600421	1	1	1	0.245308	0.354987
ENSG00000184402.14	SS18L1	1.16135	0.2455	0.00614471	2	2	2	0.121112	0.113148
ENSG00000251410.1	AC007106.1	-1.16118	0.245568	0.0238598	2	2	2	0.303824	0.358874
ENSG00000182118.7	FAM89A	1.16065	0.245786	0.254743	2	2	2	0.296287	0.484934
ENSG00000164117.13	FBXO8	-1.16033	0.245915	7.74152e-05	1	1	1	0.245915	0.0336394
ENSG00000187535.13	IFT140	-1.15971	0.246168	0.00823003	1	1	1	0.246168	0.143633
ENSG00000227544.8	AC018647.3	1.15957	0.246223	0.00531129	3	3	3	0.259548	0.102355
ENSG00000139546.10	TARBP2	1.15917	0.246386	0.00616501	2	2	2	0.0730681	0.11143
ENSG00000078246.16	TULP3	-1.15914	0.246399	0.0435861	1	1	1	0.246399	0.299721
ENSG00000082293.12	COL19A1	-1.15891	0.246493	0.00240633	2	2	2	0.217714	0.0747668
ENSG00000048828.16	FAM120A	1.1583	0.246744	7.92028e-06	1	1	1	0.246744	0.00577924
ENSG00000096696.13	DSP	1.15795	0.246884	8.15201e-05	2	2	2	0.26655	0.0182784
ENSG00000134571.10	MYBPC3	1.15695	0.247294	1.34164e-05	1	1	1	0.247294	0.0226595
ENSG00000170525.19	PFKFB3	1.15689	0.247316	3.91009e-07	1	1	1	0.247316	0.00347187
ENSG00000272994.1	RP11-332H14.2	1.15682	0.247345	0.0107912	2	2	2	0.0766648	0.154703
ENSG00000112787.12	FBRSL1	-1.15659	0.24744	0.000737286	1	2	2	0.24744	0.0409973
ENSG00000163673.7	DCLK3	1.15652	0.247468	1.55109e-05	1	1	1	0.247468	0.00587934
ENSG00000104824.16	HNRNPL	1.15604	0.247666	0.00906225	2	2	2	0.270016	0.115958
ENSG00000013306.15	SLC25A39	1.15594	0.247707	0.0419347	2	2	2	0.102106	0.295649
ENSG00000129744.2	ART1	-1.15579	0.247768	1.13491e-06	1	1	1	0.247768	0.00591493
ENSG00000082701.14	GSK3B	-1.15551	0.247884	0.00115985	2	2	2	0.18608	0.042455
ENSG00000154252.11	GAL3ST2	-1.15547	0.247898	0.0680367	2	2	2	0.248472	0.37575
ENSG00000153113.23	CAST	-1.15524	0.247994	0.0777931	1	1	1	0.247994	0.526007
ENSG00000261098.1	RP11-819C21.1	1.1547	0.248213	0.0280485	2	2	2	0.0647717	0.2347
ENSG00000138472.10	GUCA1C	1.15454	0.248279	0.000225012	1	1	1	0.248279	0.0225967
ENSG00000256771.3	ZNF253	-1.15445	0.248317	0.020215	2	2	2	0.255322	0.214571
ENSG00000155906.16	RMND1	1.15427	0.248388	0.00296494	1	1	1	0.248388	0.111179
ENSG00000135744.7	AGT	-1.15416	0.248433	0.00218645	1	1	1	0.248433	0.119605
ENSG00000158473.6	CD1D	1.15384	0.248567	7.83539e-06	2	2	2	0.0291299	0.00424953
ENSG00000214140.10	PRCD	-1.15378	0.248592	0.00900228	1	1	1	0.248592	0.14849
ENSG00000011638.10	TMEM159	1.15342	0.248739	0.0231084	2	2	2	0.141695	0.183717
ENSG00000136003.15	ISCU	-1.15329	0.24879	0.000157318	1	1	1	0.24879	0.0473387
ENSG00000230805.6	AL132709.1	-1.15322	0.24882	0.0573451	3	3	3	0.0138128	0.308918
ENSG00000137338.5	PGBD1	1.15301	0.248906	0.00546735	1	1	1	0.248906	0.13835
ENSG00000126217.20	MCF2L	-1.15286	0.248966	0.308492	2	2	2	0.0420647	0.626688
ENSG00000114867.20	EIF4G1	-1.15279	0.248995	1.84057e-07	1	1	1	0.248995	0.00202721
ENSG00000159763.3	PIP	1.15214	0.249263	5.55216e-05	1	1	1	0.249263	0.0530457
ENSG00000118363.11	SPCS2	-1.15209	0.249282	0.000333212	2	2	2	0.245033	0.0289644
ENSG00000143079.14	CTTNBP2NL	-1.15198	0.24933	0.00103385	2	2	2	0.281041	0.0574151
ENSG00000228541.1	AC093159.1	1.15173	0.249432	0.00120044	1	1	1	0.249432	0.138435
ENSG00000138448.11	ITGAV	1.15135	0.249588	0.00511738	1	1	1	0.249588	0.106812
ENSG00000175544.13	CABP4	-1.15092	0.249765	0.00266368	1	1	1	0.249765	0.0708019
ENSG00000132824.13	SERINC3	-1.15089	0.249777	7.1474e-08	1	2	2	0.249777	0.00102214
ENSG00000123095.5	BHLHE41	1.15064	0.249879	9.14068e-08	1	1	1	0.249879	0.000504206
ENSG00000165837.11	ERICH6B	1.15034	0.250005	0.000273236	1	1	1	0.250005	0.0273633
ENSG00000185880.12	TRIM69	1.15031	0.250014	0.182645	2	2	2	0.123519	0.940532
ENSG00000140259.6	MFAP1	-1.15008	0.250111	0.00120039	1	1	1	0.250111	0.0780064
ENSG00000150712.10	MTMR12	-1.15005	0.250122	0.015003	1	1	1	0.250122	0.680078
ENSG00000147789.15	ZNF7	-1.15005	0.250123	0.00313716	1	1	1	0.250123	0.0801117
ENSG00000103245.13	NARFL	-1.15004	0.250127	0.0422714	1	1	1	0.250127	0.398511
ENSG00000225860.2	LINC02072	1.15004	0.250128	7.68736e-05	1	1	1	0.250128	0.0217737
ENSG00000163689.19	C3orf67	1.14989	0.250188	0.00718517	1	1	1	0.250188	0.248525
ENSG00000261514.1	LINC01976	1.14984	0.250209	0.00216881	1	1	1	0.250209	0.0691948
ENSG00000100246.12	DNAL4	-1.14973	0.250254	0.00225279	1	2	2	0.250254	0.142228
ENSG00000166268.10	MYRFL	-1.14966	0.250282	0.24984	1	1	1	0.250282	1.40817
ENSG00000170464.9	DNAJC18	-1.14958	0.250318	0.00715709	1	1	1	0.250318	0.142072
ENSG00000185730.7	ZNF696	1.14882	0.250632	0.0748658	2	2	2	0.0733577	0.294407
ENSG00000197506.7	SLC28A3	-1.14806	0.250944	0.000574318	2	2	2	0.0166073	0.0346595
ENSG00000153885.14	KCTD15	1.14806	0.250946	0.0680588	2	2	2	0.185966	0.203015
ENSG00000111644.7	ACRBP	1.14783	0.251039	2.50578e-05	1	1	1	0.251039	0.0177328
ENSG00000080007.7	DDX43	-1.14758	0.251141	0.0590972	1	1	1	0.251141	0.349566
ENSG00000278619.4	MRM1	1.14755	0.251153	0.0121423	1	2	2	0.251153	0.175769
ENSG00000162236.11	STX5	-1.14698	0.251391	0.00293998	1	1	1	0.251391	0.155742
ENSG00000188820.12	FAM26F	1.14687	0.251434	0.180395	3	3	3	0.0134433	0.775701
ENSG00000100242.15	SUN2	1.1467	0.251505	0.000497983	1	1	1	0.251505	0.158864
ENSG00000272748.1	RP11-222G7.2	1.14669	0.251508	1.34905e-06	1	1	1	0.251508	0.0038587
ENSG00000095574.11	IKZF5	-1.14653	0.251578	0.00160399	1	1	1	0.251578	0.061808
ENSG00000163930.9	BAP1	1.14629	0.251677	0.000731341	1	1	1	0.251677	0.0810376
ENSG00000004948.13	CALCR	-1.14616	0.251728	2.31695e-05	1	1	1	0.251728	0.0114877
ENSG00000137825.10	ITPKA	1.14595	0.251817	9.51405e-05	1	1	1	0.251817	0.042741
ENSG00000148572.15	NRBF2	-1.14566	0.251937	0.00357031	2	2	2	0.222226	0.0890909
ENSG00000064763.10	FAR2	1.14565	0.251939	0.00014997	1	1	1	0.251939	0.0176957
ENSG00000100490.9	CDKL1	-1.14559	0.251966	0.0211421	2	2	2	0.0044221	0.203574
ENSG00000133704.9	IPO8	1.14431	0.252494	0.073906	2	2	2	0.164861	0.394771
ENSG00000108312.14	UBTF	1.14413	0.252571	0.000224338	2	2	2	0.220212	0.0256564
ENSG00000072864.14	NDE1	1.14389	0.252668	0.0314367	1	1	1	0.252668	0.257651
ENSG00000161179.13	YDJC	-1.14378	0.252717	0.00224534	1	1	1	0.252717	0.0946641
ENSG00000185008.17	ROBO2	1.14358	0.252799	9.31504e-06	1	1	1	0.252799	0.00533123
ENSG00000158092.6	NCK1	-1.14355	0.252809	0.00254371	1	1	1	0.252809	0.359049
ENSG00000231713.2	AF064860.7	1.14308	0.253004	0.00542168	2	2	2	0.148499	0.18995
ENSG00000154814.13	OXNAD1	-1.14303	0.253028	4.18062e-06	1	1	1	0.253028	0.00714747
ENSG00000254685.6	FPGT	1.14301	0.253034	0.0249991	2	2	2	0.103717	0.209115
ENSG00000163795.13	ZNF513	-1.14237	0.2533	0.00241819	2	2	2	0.0077377	0.0528507
ENSG00000160194.17	NDUFV3	1.14234	0.253314	0.0267864	1	1	1	0.253314	0.315879
ENSG00000256980.4	KHDC1L	-1.14232	0.253322	0.137201	1	1	1	0.253322	0.54447
ENSG00000100387.8	RBX1	-1.14219	0.253373	5.30887e-05	1	1	1	0.253373	0.0278571
ENSG00000141665.11	FBXO15	1.14199	0.253457	0.0203899	2	2	2	0.181582	0.252164
ENSG00000170142.11	UBE2E1	1.14184	0.253521	2.77566e-10	1	1	1	0.253521	2.53101e-05
ENSG00000113249.12	HAVCR1	-1.14184	0.253521	0.0109813	1	1	1	0.253521	0.176471
ENSG00000167487.11	KLHL26	-1.14182	0.253529	0.00262927	2	2	2	0.161635	0.122292
ENSG00000122435.9	TRMT13	-1.14168	0.253585	0.000113409	1	1	1	0.253585	0.0353794
ENSG00000197081.12	IGF2R	1.14153	0.253651	0.000457071	2	2	2	0.32205	0.0454962
ENSG00000111711.9	GOLT1B	1.14148	0.253669	0.00555275	2	2	2	0.18801	0.128022
ENSG00000110693.17	SOX6	-1.1414	0.253703	0.000185825	2	2	2	0.234254	0.0868872
ENSG00000105929.15	ATP6V0A4	-1.14134	0.253727	0.00213009	2	2	2	0.013883	0.0539579
ENSG00000012223.12	LTF	-1.14059	0.254042	0.0862947	2	2	2	0.254842	0.442171
ENSG00000274292.1	RP11-347I19.7	-1.14022	0.254196	0.0501435	1	1	1	0.254196	0.418593
ENSG00000117461.14	PIK3R3	-1.13932	0.25457	0.000578818	1	1	1	0.25457	0.0409648
ENSG00000176248.8	ANAPC2	-1.13931	0.254574	0.00217247	2	2	2	0.196592	0.0776675
ENSG00000111348.8	ARHGDIB	-1.13924	0.254604	0.000587432	2	2	2	0.257695	0.0478796
ENSG00000198498.9	TMA16	1.13922	0.254611	0.0167549	2	2	2	0.244715	0.184922
ENSG00000156299.13	TIAM1	1.13913	0.254649	0.000900427	1	1	1	0.254649	0.0612232
ENSG00000178338.10	ZNF354B	1.13895	0.254723	0.000480151	1	1	1	0.254723	0.0837768
ENSG00000181577.15	C6orf223	-1.13874	0.25481	1.12929e-06	1	1	1	0.25481	0.00657408
ENSG00000189001.10	SBSN	-1.13843	0.254941	3.02996e-05	1	1	1	0.254941	0.00816053
ENSG00000176024.17	ZNF613	-1.1381	0.25508	0.0125794	3	3	3	0.171114	0.492083
ENSG00000149823.8	VPS51	1.13801	0.255115	0.000667055	1	1	1	0.255115	0.114559
ENSG00000118246.13	FASTKD2	-1.13746	0.255346	0.0136418	2	2	2	0.248065	0.253191
ENSG00000221838.9	AP4M1	1.13737	0.255386	0.0333948	3	3	3	0.0434597	0.202235
ENSG00000105220.14	GPI	1.13681	0.255617	0.0017927	1	1	1	0.255617	0.169172
ENSG00000177688.6	SUMO4	1.13662	0.255697	0.00103387	2	2	2	0.285169	0.0470306
ENSG00000267194.1	RP1-193H18.2	1.1366	0.255706	0.000274385	2	2	2	0.237242	0.0250024
ENSG00000158296.13	SLC13A3	-1.13656	0.255722	0.0139968	1	1	1	0.255722	0.197635
ENSG00000169692.12	AGPAT2	1.13649	0.255753	0.00348905	1	2	2	0.255753	0.173183
ENSG00000212123.3	PRR22	1.13591	0.255995	0.0194904	1	1	1	0.255995	0.257906
ENSG00000143379.12	SETDB1	-1.1358	0.256038	0.000171406	1	1	1	0.256038	0.0317137
ENSG00000131379.9	C3orf20	-1.13533	0.256238	0.188566	2	2	2	0.273762	0.514444
ENSG00000171097.13	KYAT1	1.13515	0.256312	0.0227043	2	2	2	0.255522	0.217814
ENSG00000101162.3	TUBB1	1.13505	0.256353	7.46077e-05	1	1	1	0.256353	0.0305984
ENSG00000159314.11	ARHGAP27	-1.13493	0.256403	0.000193282	2	2	2	0.0851087	0.0207279
ENSG00000196284.15	SUPT3H	-1.13469	0.256503	0.201224	4	4	4	0.0329121	0.470223
ENSG00000164037.16	SLC9B1	1.13459	0.256549	2.37416e-05	1	1	1	0.256549	0.0301431
ENSG00000189238.5	LINC00943	1.13454	0.256569	0.00237419	2	2	2	0.17155	0.0832897
ENSG00000174165.7	ZDHHC24	-1.13448	0.256595	0.167093	2	2	2	0.32345	0.911226
ENSG00000151611.13	MMAA	-1.13446	0.2566	0.053791	2	2	2	0.0634552	0.387275
ENSG00000136802.11	LRRC8A	1.13437	0.25664	0.00781596	2	2	2	0.255522	0.127502
ENSG00000124507.10	PACSIN1	1.13395	0.256815	9.44393e-07	1	1	1	0.256815	0.0016001
ENSG00000165502.6	RPL36AL	-1.13371	0.256916	0.0929735	1	1	1	0.256916	0.509365
ENSG00000168282.5	MGAT2	1.13371	0.256916	1.75564e-06	1	1	1	0.256916	0.00221344
ENSG00000198855.6	FICD	-1.13357	0.256973	3.4741e-05	1	1	1	0.256973	0.0138892
ENSG00000111358.13	GTF2H3	-1.1334	0.257047	0.0151993	2	2	2	0.26351	0.208284
ENSG00000160049.11	DFFA	-1.13318	0.257139	0.0068012	1	1	1	0.257139	0.11899
ENSG00000268654.1	MIMT1	1.13281	0.257294	0.0433419	1	1	1	0.257294	0.831819
ENSG00000134551.12	PRH2	1.13214	0.257575	0.180698	2	2	2	0.104799	0.400472
ENSG00000124356.15	STAMBP	1.13212	0.257584	0.00255568	2	2	2	0.169705	0.107625
ENSG00000041988.15	THAP3	1.13119	0.257973	0.0471691	3	3	3	0.0128638	0.236426
ENSG00000106524.8	ANKMY2	-1.13115	0.257991	0.00203799	2	2	2	0.261683	0.0803324
ENSG00000062822.12	POLD1	1.13112	0.258004	8.20967e-07	1	2	2	0.258004	0.00231457
ENSG00000176381.5	PRR18	-1.13107	0.258027	0.00187656	1	1	1	0.258027	0.071047
ENSG00000077984.5	CST7	-1.13091	0.258092	0.00415947	1	1	1	0.258092	0.144036
ENSG00000174944.8	P2RY14	1.1302	0.258393	1.44476e-05	1	1	1	0.258393	0.00738232
ENSG00000100099.20	HPS4	1.13014	0.258416	0.0246321	2	2	2	0.228659	0.318058
ENSG00000129474.15	AJUBA	1.12983	0.258546	0.000746591	1	1	1	0.258546	0.04989
ENSG00000102580.14	DNAJC3	-1.12953	0.258673	0.00996316	2	2	2	0.0988945	0.149616
ENSG00000101654.17	RNMT	-1.12944	0.258711	0.00519006	2	2	2	0.27415	0.366559
ENSG00000064115.10	TM7SF3	-1.12923	0.2588	0.0701235	3	3	3	0.178796	0.551684
ENSG00000006194.9	ZNF263	1.12904	0.258882	0.0281484	3	3	3	0.403538	0.265286
ENSG00000169181.12	GSG1L	-1.12889	0.258942	1.35734e-05	1	1	1	0.258942	0.00637311
ENSG00000112306.7	RPS12	1.12872	0.259015	0.00531823	2	2	2	0.324897	0.102004
ENSG00000169397.3	RNASE3	-1.12869	0.259028	0.00170324	1	1	1	0.259028	0.0547143
ENSG00000010438.16	PRSS3	1.12862	0.259058	0.000510985	1	2	2	0.259058	0.0373628
ENSG00000166435.15	XRRA1	-1.12854	0.259092	0.804005	2	2	2	0.245033	1.38369
ENSG00000182568.16	SATB1	1.1285	0.259109	2.68458e-06	1	1	1	0.259109	0.0039421
ENSG00000100276.9	RASL10A	-1.12841	0.259148	0.00580927	2	2	2	0.278416	0.157685
ENSG00000146670.9	CDCA5	1.12815	0.259256	0.00166141	2	2	2	0.268605	0.162121
ENSG00000087263.16	OGFOD1	1.12792	0.259353	0.000533343	1	2	2	0.259353	0.0546651
ENSG00000272829.1	XXbac-B135H6.18	1.12774	0.259428	0.0045119	1	1	1	0.259428	0.190149
ENSG00000158669.11	GPAT4	1.12752	0.259523	0.00158613	1	1	1	0.259523	0.128587
ENSG00000277462.1	ZNF670	-1.12734	0.259599	0.0668141	1	2	2	0.259599	0.449948
ENSG00000152822.13	GRM1	-1.12725	0.259636	1.15552e-05	1	1	1	0.259636	0.0049782
ENSG00000236819.1	LINC01563	1.12725	0.259638	0.00634287	2	2	2	0.214395	0.127635
ENSG00000064225.12	ST3GAL6	-1.12711	0.259695	0.0178713	1	1	1	0.259695	0.203385
ENSG00000197465.13	GYPE	-1.12701	0.259736	0.00101039	1	1	1	0.259736	0.0779553
ENSG00000230606.10	AC159540.1	-1.1266	0.259913	0.0692127	1	1	1	0.259913	0.411642
ENSG00000049449.8	RCN1	1.12659	0.259917	6.38793e-06	1	1	1	0.259917	0.00591837
ENSG00000136002.18	ARHGEF4	-1.12622	0.260074	6.23742e-05	1	1	1	0.260074	0.0258824
ENSG00000258301.3	RP11-488C13.5	-1.12609	0.260128	2.39216e-05	1	2	2	0.260128	0.0157914
ENSG00000139438.5	FAM222A	1.12597	0.260178	0.00232178	2	2	2	0.262327	0.133132
ENSG00000100263.13	RHBDD3	1.12588	0.260217	0.016417	1	1	1	0.260217	0.18518
ENSG00000118894.14	EEF2KMT	-1.12568	0.260301	0.00384986	1	1	1	0.260301	0.192376
ENSG00000086200.16	IPO11	1.12552	0.26037	0.000345136	1	1	1	0.26037	0.0450016
ENSG00000166035.10	LIPC	-1.1254	0.260422	0.00831005	2	2	2	0.199159	0.0963343
ENSG00000106399.11	RPA3	1.1249	0.260632	0.0112708	1	1	1	0.260632	0.228042
ENSG00000108094.14	CUL2	-1.12433	0.260873	0.000197012	1	1	1	0.260873	0.0231109
ENSG00000117533.14	VAMP4	1.12428	0.260895	0.00868276	2	2	2	0.259521	0.163649
ENSG00000133316.15	WDR74	1.1241	0.260971	0.00196196	2	2	2	0.280945	0.225302
ENSG00000183172.8	SMDT1	1.1239	0.261056	0.0575216	2	2	2	0.243632	0.240041
ENSG00000049860.13	HEXB	1.12386	0.261074	0.0189204	1	1	1	0.261074	0.222471
ENSG00000104341.16	LAPTM4B	-1.12376	0.261113	0.019922	1	1	1	0.261113	0.199887
ENSG00000198225.5	FKBP1C	-1.12328	0.261317	8.7397e-05	2	2	2	0.170075	0.0148201
ENSG00000182004.12	SNRPE	-1.12328	0.261319	0.035781	2	2	2	0.254633	0.40812
ENSG00000149428.18	HYOU1	1.12312	0.261386	4.2325e-05	2	2	2	0.192321	0.0175321
ENSG00000113742.12	CPEB4	-1.12306	0.261411	9.72881e-07	1	1	1	0.261411	0.00193605
ENSG00000265692.1	LINC01970	-1.12259	0.261611	5.99543e-05	1	1	1	0.261611	0.0296037
ENSG00000129673.9	AANAT	1.12228	0.261743	0.0520097	1	1	1	0.261743	0.354763
ENSG00000275481.1	RP11-474P2.6	1.12223	0.261766	8.18188e-05	1	2	2	0.261766	0.0288045
ENSG00000272482.1	RP11-474O21.5	-1.1222	0.261777	0.000917091	1	1	1	0.261777	0.0471395
ENSG00000168026.18	TTC21A	-1.1218	0.261949	0.0299855	2	2	2	0.00696622	0.231552
ENSG00000162543.5	UBXN10	-1.12177	0.261962	5.13034e-06	1	1	1	0.261962	0.00397524
ENSG00000161956.12	SENP3	-1.12132	0.26215	0.00147691	1	2	2	0.26215	0.0859431
ENSG00000228474.5	OST4	-1.12129	0.262165	2.32144e-05	1	1	1	0.262165	0.0213712
ENSG00000237412.6	PRSS56	1.12107	0.26226	0.0344938	2	2	2	0.238257	0.360027
ENSG00000213199.7	ASIC3	-1.12089	0.262335	0.00022641	1	1	1	0.262335	0.0260289
ENSG00000141560.14	FN3KRP	1.12054	0.262484	0.311958	2	3	3	0.212614	0.670201
ENSG00000232006.8	AC005537.2	1.12017	0.262642	0.00436047	1	1	1	0.262642	0.173944
ENSG00000178222.12	RNF212	-1.11995	0.262733	0.204421	3	3	3	0.0598734	0.613184
ENSG00000144857.14	BOC	1.1199	0.262757	0.00988991	2	2	2	0.260152	0.17731
ENSG00000064547.13	LPAR2	1.1198	0.262797	0.0354286	2	2	2	0.259729	0.174346
ENSG00000101210.10	EEF1A2	-1.11976	0.262816	1.42624e-06	1	1	1	0.262816	0.00607404
ENSG00000084754.10	HADHA	-1.1195	0.262928	0.000121155	1	1	1	0.262928	0.0165141
ENSG00000096654.15	ZNF184	-1.1195	0.262928	0.00424404	1	1	1	0.262928	0.105169
ENSG00000129317.14	PUS7L	-1.11931	0.263006	0.0109722	2	2	2	0.344801	0.136859
ENSG00000197653.15	DNAH10	1.11856	0.263327	0.00119635	1	1	1	0.263327	0.116918
ENSG00000188290.10	HES4	-1.1185	0.263355	0.00167336	1	1	1	0.263355	0.058509
ENSG00000167005.13	NUDT21	1.11847	0.263368	0.00357933	1	1	1	0.263368	0.141614
ENSG00000173334.3	TRIB1	1.11834	0.263421	0.00067211	1	1	1	0.263421	0.0480694
ENSG00000240038.6	AMY2B	-1.11834	0.263424	0.023859	1	1	1	0.263424	0.253089
ENSG00000011132.11	APBA3	-1.11828	0.263446	0.00221466	1	1	1	0.263446	0.0730763
ENSG00000117410.13	ATP6V0B	1.11828	0.263446	1.36508e-06	1	2	2	0.263446	0.00648708
ENSG00000119900.7	OGFRL1	1.11826	0.263456	7.1955e-06	1	1	1	0.263456	0.0118982
ENSG00000138650.8	PCDH10	-1.11818	0.263491	7.45642e-05	1	1	1	0.263491	0.075034
ENSG00000143443.9	C1orf56	-1.11791	0.263605	0.000884951	2	2	2	0.18017	0.132104
ENSG00000111012.9	CYP27B1	-1.11781	0.263648	0.00139607	1	1	1	0.263648	0.124131
ENSG00000182183.14	FAM159A	-1.11767	0.263707	0.00118856	2	2	2	0.233832	0.131825
ENSG00000103769.9	RAB11A	-1.11763	0.263725	2.89528e-07	1	1	1	0.263725	0.00103989
ENSG00000198821.10	CD247	1.11761	0.263733	0.0147596	3	3	3	0.040939	0.220559
ENSG00000179057.13	IGSF22	1.11755	0.263759	0.00604723	1	1	1	0.263759	0.107659
ENSG00000197562.9	RAB40C	-1.11738	0.263831	0.00173884	1	1	1	0.263831	0.175
ENSG00000164850.14	GPER1	-1.1173	0.263868	0.000299536	1	1	1	0.263868	0.0661697
ENSG00000113734.17	BNIP1	-1.11644	0.264234	0.082027	2	2	2	0.0299065	0.601153
ENSG00000231081.1	RP4-760C5.3	-1.11619	0.264341	0.0291181	1	2	2	0.264341	0.312034
ENSG00000108551.4	RASD1	1.11616	0.264356	2.32813e-05	1	1	1	0.264356	0.0202494
ENSG00000272940.1	CTA-384D8.33	-1.1159	0.264463	0.0143	1	1	1	0.264463	0.242364
ENSG00000250237.1	CTC-498J12.1	-1.11554	0.26462	1.28019e-05	1	1	1	0.26462	0.00534237
ENSG00000244045.12	TMEM199	1.11544	0.26466	0.0702693	1	1	1	0.26466	0.374049
ENSG00000091651.8	ORC6	-1.11503	0.264836	1.67078e-05	2	2	2	0.283958	0.00894316
ENSG00000198646.13	NCOA6	-1.11501	0.264844	0.0256618	2	2	2	0.0579972	0.237664
ENSG00000034693.14	PEX3	-1.11461	0.265016	0.00393994	1	1	1	0.265016	0.108968
ENSG00000240747.7	KRBOX1	-1.11461	0.265016	9.29836e-05	1	1	1	0.265016	0.0146341
ENSG00000085832.16	EPS15	1.1145	0.265064	0.00798139	2	2	2	0.282903	0.277346
ENSG00000170074.19	FAM153A	-1.11433	0.265136	0.137504	2	2	2	0.212229	0.403622
ENSG00000105875.13	WDR91	-1.11421	0.265191	0.0314859	2	2	2	0.224049	0.257041
ENSG00000103194.15	USP10	-1.11395	0.265302	0.00084431	2	3	3	0.0507726	0.0722458
ENSG00000114013.15	CD86	1.11384	0.265348	2.14983e-09	1	1	1	0.265348	0.000118599
ENSG00000158458.19	NRG2	-1.1136	0.265451	8.25869e-05	1	1	1	0.265451	0.0403093
ENSG00000042980.12	ADAM28	1.11353	0.265481	0.000810276	1	1	1	0.265481	0.0647086
ENSG00000259438.1	CTD-2650P22.1	-1.11352	0.265484	0.0140523	2	2	2	0.23152	0.163632
ENSG00000058404.19	CAMK2B	-1.11349	0.265497	6.7773e-05	1	1	1	0.265497	0.0182578
ENSG00000169676.5	DRD5	-1.11333	0.265568	0.00216335	1	1	1	0.265568	0.164767
ENSG00000166770.10	ZNF667-AS1	-1.1128	0.265793	0.0200229	1	1	1	0.265793	0.232201
ENSG00000106459.14	NRF1	-1.11272	0.265827	0.00516842	1	1	1	0.265827	0.238839
ENSG00000261115.5	TMEM178B	-1.11242	0.265957	0.00031974	1	1	1	0.265957	0.0287844
ENSG00000105245.9	NUMBL	1.11227	0.266022	4.26387e-07	2	2	2	0.326146	0.00212699
ENSG00000228208.6	C1orf143	-1.11208	0.266103	0.00176937	1	1	1	0.266103	0.0947061
ENSG00000158023.9	WDR66	-1.11204	0.26612	0.037079	2	2	2	0.158929	0.166043
ENSG00000171298.12	GAA	1.11189	0.266185	0.559655	3	3	3	0.229601	0.606788
ENSG00000181195.10	PENK	1.11179	0.266227	0.0132486	1	1	1	0.266227	0.819416
ENSG00000138430.15	OLA1	1.11171	0.266264	0.0016765	3	3	3	0.20124	0.055729
ENSG00000150961.14	SEC24D	-1.11161	0.266304	0.000517772	1	1	1	0.266304	0.0779605
ENSG00000106003.12	LFNG	-1.11142	0.266387	4.04507e-05	1	1	1	0.266387	0.0167535
ENSG00000142408.4	CACNG8	1.11133	0.266425	2.22367e-06	1	1	1	0.266425	0.00495406
ENSG00000137992.14	DBT	-1.11112	0.266517	0.00881611	1	1	1	0.266517	0.200698
ENSG00000122417.15	ODF2L	-1.11079	0.266659	0.0591078	1	1	1	0.266659	0.355569
ENSG00000166359.10	WDR88	-1.11076	0.266671	0.013329	1	1	1	0.266671	0.163083
ENSG00000006453.13	BAIAP2L1	1.11073	0.266685	0.01254	2	2	2	0.249566	0.188626
ENSG00000221949.5	LINC01465	1.1107	0.266699	0.00222371	1	1	1	0.266699	0.069209
ENSG00000237021.2	RP3-486I3.7	-1.11052	0.266774	0.00260578	1	1	1	0.266774	0.214228
ENSG00000267421.6	AC005498.3	1.1103	0.266868	4.31901e-05	1	1	1	0.266868	0.0467855
ENSG00000204130.12	RUFY2	1.11003	0.266985	0.0108023	2	2	2	0.263115	0.255042
ENSG00000138778.11	CENPE	-1.10984	0.267068	0.038802	2	2	2	0.2684	0.35478
ENSG00000137996.12	RTCA	1.1094	0.267257	0.00459749	1	1	1	0.267257	0.155381
ENSG00000196636.7	SDHAF3	1.10872	0.267552	2.17514e-06	2	2	2	0.29266	0.00254973
ENSG00000002919.14	SNX11	1.1085	0.267647	0.0183486	1	1	1	0.267647	0.232231
ENSG00000174652.17	ZNF266	1.10759	0.268038	0.405233	1	2	2	0.268038	0.887292
ENSG00000100426.6	ZBED4	-1.10744	0.268104	5.50331e-06	1	1	1	0.268104	0.0167006
ENSG00000109685.17	NSD2	1.10721	0.268202	0.000106444	1	1	1	0.268202	0.0487508
ENSG00000197312.11	DDI2	-1.10719	0.268214	0.00163696	1	1	1	0.268214	0.0556798
ENSG00000257218.5	GATC	-1.1071	0.268249	0.790398	2	3	3	0.0049683	1.02401
ENSG00000187045.16	TMPRSS6	1.1071	0.268253	0.00333111	1	1	1	0.268253	0.14763
ENSG00000158769.17	F11R	1.10694	0.268318	0.0150755	3	3	3	0.171567	0.155646
ENSG00000144230.16	GPR17	1.10672	0.268416	2.46117e-05	1	1	1	0.268416	0.00758187
ENSG00000148444.15	COMMD3	1.10598	0.268734	6.40572e-06	1	1	1	0.268734	0.0180179
ENSG00000163564.14	PYHIN1	1.10576	0.268829	0.000395127	2	2	2	0.230159	0.0364438
ENSG00000176406.22	RIMS2	-1.10576	0.268833	0.000435349	2	2	2	0.209247	0.0306856
ENSG00000121211.7	MND1	1.1055	0.268944	3.20446e-07	1	1	1	0.268944	0.00287912
ENSG00000156869.12	FRRS1	-1.10525	0.269051	5.08269e-05	1	1	1	0.269051	0.0129241
ENSG00000057663.14	ATG5	-1.1051	0.269115	0.00324475	2	2	2	0.323597	0.138136
ENSG00000167208.14	SNX20	1.10506	0.269133	3.34506e-07	2	2	2	0.271956	0.000876628
ENSG00000136937.12	NCBP1	-1.10481	0.26924	2.51181e-07	1	1	1	0.26924	0.00222302
ENSG00000188086.13	PRSS45	-1.10479	0.269248	0.478488	2	2	2	0.0876442	1.39983
ENSG00000170899.10	GSTA4	1.10469	0.269293	0.000225363	1	1	1	0.269293	0.0928695
ENSG00000065518.7	NDUFB4	1.10451	0.269371	0.000104813	1	1	1	0.269371	0.0362672
ENSG00000153827.13	TRIP12	1.10445	0.269397	0.00263431	1	1	1	0.269397	0.0783788
ENSG00000157578.13	LCA5L	1.10436	0.269439	0.108922	2	3	3	0.376039	0.509665
ENSG00000164638.10	SLC29A4	1.10377	0.269695	0.00322707	2	2	2	0.204258	0.142196
ENSG00000275720.1	CTB-75G16.3	1.10365	0.269743	0.0903884	1	1	1	0.269743	0.486113
ENSG00000213160.9	KLHL23	-1.10363	0.269754	0.00011778	1	1	1	0.269754	0.0232828
ENSG00000131233.9	GJA9	1.10343	0.269839	0.000213821	2	2	2	0.192396	0.0197549
ENSG00000178401.14	DNAJC22	1.10343	0.269841	0.00117238	2	2	2	0.0539168	0.109495
ENSG00000271943.1	RP11-222K16.1	1.10304	0.270012	0.126211	2	2	2	0.0883779	0.418258
ENSG00000105373.18	GLTSCR2	-1.10301	0.270022	0.00861895	3	3	3	0.268378	0.221849
ENSG00000105254.11	TBCB	1.10292	0.27006	0.001885	1	1	1	0.27006	0.134612
ENSG00000170889.13	RPS9	-1.10281	0.270111	0.0434376	3	3	3	0.2362	0.30921
ENSG00000165821.11	SALL2	1.10263	0.270186	7.90464e-06	1	1	1	0.270186	0.00995974
ENSG00000100994.11	PYGB	1.10242	0.270281	0.00582443	1	1	1	0.270281	0.147926
ENSG00000119681.11	LTBP2	-1.1022	0.270375	8.38991e-07	1	1	1	0.270375	0.00432813
ENSG00000144645.13	OSBPL10	1.10204	0.270443	4.97537e-06	2	2	2	0.326952	0.00882195
ENSG00000186377.7	CYP4X1	-1.10204	0.270445	0.000419624	1	1	1	0.270445	0.0501771
ENSG00000198925.10	ATG9A	-1.1018	0.270549	9.87926e-05	2	2	2	0.195213	0.0300194
ENSG00000010379.15	SLC6A13	-1.10176	0.270565	0.0379193	2	2	2	0.247065	0.178393
ENSG00000149809.14	TM7SF2	-1.10147	0.270692	0.000448699	1	1	1	0.270692	0.0846355
ENSG00000113318.9	MSH3	-1.10135	0.270746	0.0173277	1	1	1	0.270746	0.245054
ENSG00000161958.10	FGF11	1.10081	0.270978	6.3406e-06	1	1	1	0.270978	0.0139809
ENSG00000227456.7	LINC00310	1.10065	0.271047	1.62226e-05	2	2	2	0.22278	0.00617229
ENSG00000155363.18	MOV10	-1.10053	0.271103	0.00261547	2	2	2	0.211624	0.0823427
ENSG00000142661.18	MYOM3	1.10037	0.271173	0.00279859	1	1	1	0.271173	0.0739298
ENSG00000261594.3	TPBGL	1.10022	0.271236	3.83774e-06	1	1	1	0.271236	0.00748985
ENSG00000257923.9	CUX1	-1.1002	0.271245	0.000137757	1	1	1	0.271245	0.0726088
ENSG00000135821.17	GLUL	1.10003	0.27132	0.000693632	1	1	1	0.27132	0.0355539
ENSG00000125124.11	BBS2	-1.1	0.271332	0.0277251	2	2	2	0.0439615	0.187656
ENSG00000177868.11	SVBP	1.09983	0.271407	0.15905	2	2	2	0.265728	0.566816
ENSG00000221829.9	FANCG	1.0997	0.271462	0.0186902	2	2	2	0.0509269	0.466224
ENSG00000127980.15	PEX1	1.09934	0.271619	0.00975864	1	1	1	0.271619	0.432869
ENSG00000125149.11	C16orf70	1.09926	0.271655	1.23003e-05	2	2	2	0.396505	0.0110562
ENSG00000167182.13	SP2	1.09909	0.27173	8.321e-07	1	1	1	0.27173	0.00404611
ENSG00000269439.5	CTD-3131K8.2	-1.09908	0.271733	0.000365248	1	1	1	0.271733	0.051184
ENSG00000100442.10	FKBP3	1.09906	0.271742	2.46202e-06	1	1	1	0.271742	0.00499665
ENSG00000019102.11	VSIG2	1.09905	0.271746	0.0198206	1	1	1	0.271746	0.328344
ENSG00000114166.7	KAT2B	-1.09887	0.271823	0.0133045	2	2	2	0.164719	0.151285
ENSG00000270972.1	RP11-326C3.15	-1.09867	0.271913	0.158301	1	1	1	0.271913	0.577054
ENSG00000152291.13	TGOLN2	1.09858	0.271953	0.00356454	1	1	1	0.271953	0.0895076
ENSG00000125875.13	TBC1D20	-1.09849	0.271989	0.0221249	2	2	2	0.21175	0.13992
ENSG00000166148.3	AVPR1A	1.09829	0.272079	0.00256985	1	1	1	0.272079	0.0730069
ENSG00000155275.18	TRMT44	1.09807	0.272173	0.0638471	2	2	2	0.149051	0.347742
ENSG00000163879.10	DNALI1	-1.09793	0.272233	0.0305824	2	2	2	0.245455	0.468481
ENSG00000166246.13	C16orf71	1.09776	0.272309	0.00265953	2	2	2	0.127229	0.0557678
ENSG00000228037.1	RP3-395M20.9	-1.09769	0.272338	0.003359	2	2	2	0.255418	0.0785807
ENSG00000180901.10	KCTD2	-1.09707	0.272612	0.00231499	1	1	1	0.272612	0.192243
ENSG00000158828.7	PINK1	-1.09672	0.272762	0.000257664	2	2	2	0.219018	0.0464968
ENSG00000150456.10	EEF1AKMT1	-1.09672	0.272764	0.00150226	2	2	2	0.25055	0.0923732
ENSG00000170921.15	TANC2	-1.09663	0.272803	1.66608e-05	2	2	2	0.219732	0.026917
ENSG00000119392.14	GLE1	-1.09619	0.272996	0.0666853	2	2	2	0.213739	0.64969
ENSG00000160838.13	LRRC71	-1.09593	0.273109	0.000584141	2	2	2	0.281313	0.0599263
ENSG00000214290.8	COLCA2	-1.09591	0.273119	0.0159017	3	3	3	0.10793	0.184711
ENSG00000122025.14	FLT3	-1.09564	0.273238	0.127147	1	1	1	0.273238	0.634258
ENSG00000141527.16	CARD14	-1.09555	0.273275	0.0280678	2	2	2	0.302173	0.165507
ENSG00000071655.17	MBD3	-1.09527	0.273398	0.000657677	1	1	1	0.273398	0.048833
ENSG00000055950.16	MRPL43	-1.09526	0.273401	0.0236117	2	3	3	3.93007e-05	0.237018
ENSG00000167657.13	DAPK3	1.09522	0.273422	0.00170595	1	1	1	0.273422	0.063282
ENSG00000277851.1	RP11-756G20.1	1.09521	0.273424	0.047475	2	2	2	0.12555	0.262147
ENSG00000262585.1	LINC01979	1.09516	0.273449	0.0046348	1	1	1	0.273449	0.104417
ENSG00000278730.1	RP11-147L13.11	-1.09456	0.27371	0.0278665	1	1	1	0.27371	0.309545
ENSG00000165895.17	ARHGAP42	-1.09451	0.27373	0.000902764	1	2	2	0.27373	0.0717344
ENSG00000198468.7	FLVCR1-AS1	-1.09442	0.273769	0.581929	2	2	2	0.254028	1.08211
ENSG00000120705.12	ETF1	1.09414	0.273892	4.53821e-05	1	1	1	0.273892	0.0479581
ENSG00000233670.6	PIRT	-1.09414	0.273896	0.0132286	2	2	2	0.224756	0.127812
ENSG00000197903.7	HIST1H2BK	-1.09407	0.273923	0.000222349	1	1	1	0.273923	0.0618042
ENSG00000251493.4	FOXD1	-1.09394	0.273983	6.2192e-05	1	1	1	0.273983	0.022791
ENSG00000140474.12	ULK3	-1.09388	0.274008	0.00115366	1	1	1	0.274008	0.051441
ENSG00000077097.15	TOP2B	1.09386	0.274015	0.00560096	2	2	2	0.274447	0.115155
ENSG00000272428.1	RP11-704J17.5	-1.0937	0.274089	1.28329e-06	1	1	1	0.274089	0.00226312
ENSG00000167699.13	GLOD4	-1.09334	0.274245	0.00305452	2	2	2	0.0515452	0.25355
ENSG00000092020.10	PPP2R3C	-1.09315	0.274328	0.0767874	2	2	2	0.254941	0.355164
ENSG00000171824.13	EXOSC10	-1.09284	0.274466	0.00481878	2	2	2	0.277041	0.29022
ENSG00000170231.15	FABP6	-1.09282	0.274471	0.00123407	1	1	1	0.274471	0.0516374
ENSG00000137936.16	BCAR3	-1.09218	0.274755	0.000856668	1	1	1	0.274755	0.116945
ENSG00000169432.14	SCN9A	1.09194	0.274858	0.0234312	2	2	2	0.202053	0.316417
ENSG00000185262.8	UBALD2	-1.09163	0.274996	0.00416922	1	1	1	0.274996	0.0889053
ENSG00000156261.12	CCT8	-1.09162	0.275001	0.0154429	2	2	2	0.351791	0.270357
ENSG00000109667.11	SLC2A9	-1.0916	0.27501	0.0272042	2	2	2	0.289952	0.233304
ENSG00000160886.13	LY6K	1.09149	0.275056	0.0937871	1	1	1	0.275056	0.462744
ENSG00000213064.9	SFT2D2	-1.09098	0.27528	0.00577572	1	1	1	0.27528	0.119491
ENSG00000075790.10	BCAP29	1.09081	0.275358	0.00975393	2	2	2	0.0166093	0.147285
ENSG00000132912.12	DCTN4	-1.09078	0.275369	0.000406293	1	1	1	0.275369	0.0740505
ENSG00000177096.8	FAM109B	1.09076	0.27538	0.0227181	2	2	2	0.213073	0.227109
ENSG00000169021.5	UQCRFS1	1.09065	0.275425	0.00367855	1	1	1	0.275425	0.155138
ENSG00000168803.14	ADAL	1.0903	0.275582	0.197218	1	1	1	0.275582	0.93854
ENSG00000168806.7	LCMT2	1.0903	0.275582	0.0199783	1	1	1	0.275582	0.298716
ENSG00000162444.11	RBP7	-1.08982	0.275792	0.0022865	2	2	2	0.0972654	0.127224
ENSG00000257067.5	AP000797.4	-1.08978	0.275809	4.14948e-05	1	1	1	0.275809	0.0285724
ENSG00000187616.4	TMEM8C	-1.08939	0.275984	0.000237054	1	1	1	0.275984	0.0387908
ENSG00000178752.15	ERFE	1.08929	0.276025	0.00474836	1	1	1	0.276025	0.094591
ENSG00000170759.10	KIF5B	1.08871	0.276283	0.000721848	2	2	2	0.080395	0.0423084
ENSG00000276728.1	AC142472.6	1.08869	0.276289	5.85644e-05	1	1	1	0.276289	0.0179351
ENSG00000245317.2	CTC-241N9.1	-1.08863	0.276316	2.88993e-07	1	1	1	0.276316	0.000875375
ENSG00000249487.6	LINC01586	-1.08858	0.27634	5.22103e-07	1	1	1	0.27634	0.00100715
ENSG00000166402.8	TUB	-1.08844	0.2764	0.000854199	1	1	1	0.2764	0.0431765
ENSG00000120820.12	GLT8D2	-1.08834	0.276443	0.00866907	1	1	1	0.276443	0.231319
ENSG00000274723.1	RP11-618L22.1	-1.08827	0.276475	0.0048658	2	2	2	0.0185929	0.101399
ENSG00000170619.9	COMMD5	1.08813	0.276536	0.0125977	2	2	2	0.330527	0.632759
ENSG00000144724.19	PTPRG	-1.08799	0.276598	1.78806e-05	1	1	1	0.276598	0.00997546
ENSG00000171681.12	ATF7IP	-1.08793	0.276625	0.00155671	1	1	1	0.276625	0.0595719
ENSG00000059691.11	GATB	1.0879	0.276639	0.0320435	2	2	2	0.228791	0.222978
ENSG00000161328.10	LRRC56	-1.0877	0.27673	0.0481712	3	3	3	0.0384552	0.335654
ENSG00000105270.14	CLIP3	1.08757	0.276784	6.79314e-06	2	2	2	0.203303	0.00991957
ENSG00000144366.15	GULP1	-1.08744	0.27684	4.0316e-07	1	1	1	0.27684	0.00452021
ENSG00000011260.13	UTP18	1.0873	0.276905	0.16569	2	2	2	0.200652	0.449511
ENSG00000175567.8	UCP2	1.08664	0.277197	0.0234838	1	1	1	0.277197	0.22045
ENSG00000184117.11	NIPSNAP1	-1.08653	0.277242	0.0116218	2	2	2	0.307809	0.1188
ENSG00000196839.12	ADA	-1.08646	0.277275	0.0378644	2	2	2	0.297248	0.317214
ENSG00000226380.9	AC058791.1	1.08641	0.277299	0.0121752	1	1	1	0.277299	0.171786
ENSG00000100105.17	PATZ1	-1.08637	0.277317	1.56226e-05	1	1	1	0.277317	0.0219456
ENSG00000103811.15	CTSH	-1.08614	0.277419	0.0695662	1	1	1	0.277419	0.641685
ENSG00000163683.11	SMIM14	1.08599	0.277485	0.00541111	1	1	1	0.277485	0.104683
ENSG00000068489.12	PRR11	-1.08596	0.277498	0.00473995	1	1	1	0.277498	0.105594
ENSG00000113658.16	SMAD5	-1.08575	0.27759	0.00152893	1	1	1	0.27759	0.0565094
ENSG00000165863.16	C10orf82	-1.08568	0.277622	0.0299654	2	2	2	0.278283	0.245493
ENSG00000184508.10	HDDC3	-1.08542	0.277734	0.00970508	2	2	2	0.0821338	0.131049
ENSG00000184601.10	C14orf180	-1.08517	0.277848	0.00950044	1	1	1	0.277848	0.186633
ENSG00000204308.7	RNF5	-1.08507	0.277892	0.0118297	2	2	2	0.245808	0.216418
ENSG00000268836.1	LA16c-OS12.2	1.08488	0.277975	0.147938	1	1	1	0.277975	0.540354
ENSG00000146453.12	PNLDC1	1.08463	0.278087	0.247222	1	1	1	0.278087	0.664855
ENSG00000243708.10	PLA2G4B	1.08455	0.278121	0.0272233	1	1	1	0.278121	0.250658
ENSG00000175221.14	MED16	-1.08416	0.278292	0.0355116	3	3	3	0.199178	0.249427
ENSG00000198130.15	HIBCH	1.08415	0.278297	0.167589	1	1	1	0.278297	0.587714
ENSG00000135637.13	CCDC142	1.08401	0.278363	0.00464789	1	1	1	0.278363	0.147713
ENSG00000115282.19	TTC31	-1.08401	0.278363	0.00295202	1	1	1	0.278363	0.11772
ENSG00000106066.14	CPVL	-1.08393	0.278398	0.0500297	1	1	1	0.278398	0.337372
ENSG00000203705.10	TATDN3	-1.08384	0.278434	0.0375064	2	2	2	0.14092	0.387397
ENSG00000169683.7	LRRC45	-1.08351	0.278581	0.0213029	2	2	2	0.244211	0.232085
ENSG00000142875.19	PRKACB	-1.08348	0.278597	1.89333e-05	2	2	2	0.181393	0.0220158
ENSG00000038382.18	TRIO	-1.08333	0.278663	5.97059e-05	1	1	1	0.278663	0.0115264
ENSG00000115274.14	INO80B	1.08328	0.278686	0.0126071	1	1	1	0.278686	0.243275
ENSG00000158717.10	RNF166	-1.0831	0.278764	0.0427845	2	2	2	0.346631	0.218672
ENSG00000009307.15	CSDE1	1.08307	0.278779	0.000719643	1	1	1	0.278779	0.0456564
ENSG00000260810.1	CTD-2547L24.4	1.08306	0.278781	0.000788212	1	1	1	0.278781	0.132661
ENSG00000166004.14	CEP295	-1.08301	0.278806	5.75878e-06	1	1	1	0.278806	0.013324
ENSG00000105877.17	DNAH11	1.08259	0.278992	0.0137921	1	1	1	0.278992	0.172987
ENSG00000108448.20	TRIM16L	1.08259	0.278992	0.0598003	1	3	3	0.278992	0.40902
ENSG00000227115.7	LINC01630	-1.08242	0.279067	3.78241e-06	1	1	1	0.279067	0.00504304
ENSG00000149557.12	FEZ1	1.08227	0.279132	6.04787e-05	1	1	1	0.279132	0.0189201
ENSG00000132840.9	BHMT2	1.08223	0.27915	0.0348433	2	2	2	0.222829	0.294584
ENSG00000197410.12	DCHS2	1.08218	0.279173	5.82806e-06	1	1	1	0.279173	0.00482289
ENSG00000229178.1	AC069513.4	1.08213	0.279196	0.264152	1	3	3	0.279196	0.763604
ENSG00000182950.2	ODF3L1	1.08115	0.27963	0.00182485	1	1	1	0.27963	0.0598136
ENSG00000259225.6	RP11-1008C21.1	1.08111	0.279647	0.000131576	1	1	1	0.279647	0.0323156
ENSG00000101417.11	PXMP4	-1.08089	0.279747	0.00566788	2	2	2	0.265557	0.146951
ENSG00000244687.11	UBE2V1	1.08089	0.279748	0.000129118	1	1	1	0.279748	0.0198485
ENSG00000152128.13	TMEM163	1.0808	0.279785	0.00277286	1	1	1	0.279785	0.0901535
ENSG00000184787.18	UBE2G2	1.0805	0.279919	0.0157717	2	2	2	0.202616	0.235657
ENSG00000167543.15	TP53I13	1.08049	0.279925	2.59081e-05	1	1	1	0.279925	0.0362357
ENSG00000122490.18	PQLC1	1.08049	0.279925	0.00124587	2	2	2	0.0273351	0.149525
ENSG00000131668.13	BARX1	1.07953	0.280352	0.0019817	2	2	2	0.258329	0.0469218
ENSG00000228065.10	LINC01515	-1.07946	0.280384	0.0723292	3	3	3	0.231567	1.49016
ENSG00000095380.10	NANS	-1.07931	0.28045	0.000461178	1	1	1	0.28045	0.0374634
ENSG00000234323.6	LINC01505	1.07923	0.280487	0.00130787	1	1	1	0.280487	0.10837
ENSG00000144136.10	SLC20A1	-1.07922	0.28049	0.0200366	1	1	1	0.28049	0.259677
ENSG00000267778.1	AC004221.2	1.0792	0.280498	0.00374997	1	1	1	0.280498	0.0971016
ENSG00000204311.12	DFNB59	1.07896	0.280604	0.000244888	1	1	1	0.280604	0.040028
ENSG00000180228.12	PRKRA	-1.07896	0.280604	5.15091e-10	1	1	1	0.280604	5.80526e-05
ENSG00000047315.15	POLR2B	-1.07885	0.280653	0.000506419	1	1	1	0.280653	0.0345369
ENSG00000253846.2	PCDHGA10	1.07884	0.280659	0.000598938	1	1	1	0.280659	0.0459463
ENSG00000182544.8	MFSD5	1.07872	0.280714	0.00599838	1	1	1	0.280714	0.117539
ENSG00000104472.9	CHRAC1	1.07862	0.280756	0.000883881	2	2	2	0.104203	0.164599
ENSG00000163421.8	PROK2	-1.07847	0.280825	7.08558e-06	1	1	1	0.280825	0.00390954
ENSG00000006534.15	ALDH3B1	-1.07841	0.280853	0.00997347	2	2	2	0.289695	0.14335
ENSG00000221963.5	APOL6	1.07805	0.28101	0.00243882	1	1	1	0.28101	0.219048
ENSG00000126870.15	WDR60	-1.07801	0.281028	0.120044	2	2	2	0.167287	0.446746
ENSG00000120159.11	CAAP1	1.07793	0.281066	0.00169395	1	1	1	0.281066	0.1458
ENSG00000142784.15	WDTC1	-1.07793	0.281066	0.00252916	2	2	2	0.291196	0.14179
ENSG00000115364.13	MRPL19	-1.07786	0.281096	0.21068	2	2	2	0.280803	0.739215
ENSG00000176171.11	BNIP3	1.07778	0.281131	0.00304994	1	1	1	0.281131	0.11848
ENSG00000105141.5	CASP14	-1.07753	0.281242	1.99162e-05	1	1	1	0.281242	0.0158092
ENSG00000125944.18	HNRNPR	-1.07734	0.281327	0.000278085	1	1	1	0.281327	0.0289809
ENSG00000167693.16	NXN	1.0773	0.281346	8.29461e-05	1	1	1	0.281346	0.016935
ENSG00000198056.13	PRIM1	-1.07724	0.281371	0.0147031	1	1	1	0.281371	0.271168
ENSG00000160209.18	PDXK	1.07705	0.281456	0.000280913	1	1	1	0.281456	0.0248099
ENSG00000111364.15	DDX55	-1.07699	0.281487	0.126465	2	2	2	0.0397968	0.827099
ENSG00000248174.5	RP11-148L24.1	1.07604	0.281908	0.157456	3	3	3	0.250783	0.903051
ENSG00000143753.12	DEGS1	1.07598	0.281936	0.00286239	1	1	1	0.281936	0.177742
ENSG00000065457.10	ADAT1	-1.07595	0.281948	0.100649	2	2	2	0.280431	0.478359
ENSG00000100197.20	CYP2D6	-1.07592	0.281961	0.270015	1	2	2	0.281961	0.723623
ENSG00000142798.17	HSPG2	1.07591	0.281967	0.0018742	1	2	2	0.281967	0.0645152
ENSG00000108061.11	SHOC2	-1.07583	0.282001	0.000878019	2	2	2	0.212688	0.0890396
ENSG00000250312.6	ZNF718	1.07565	0.282085	0.945475	3	3	3	0.321847	0.847788
ENSG00000116198.12	CEP104	1.07564	0.282089	0.00999462	1	1	1	0.282089	0.177363
ENSG00000165684.4	SNAPC4	1.07486	0.282438	0.0341508	3	3	3	0.341638	0.596014
ENSG00000164542.12	KIAA0895	-1.07483	0.282449	0.000749095	1	1	1	0.282449	0.0427897
ENSG00000103423.13	DNAJA3	-1.07476	0.282483	0.000571452	2	2	2	0.211789	0.0588065
ENSG00000123685.8	BATF3	-1.07463	0.28254	0.0366879	1	1	1	0.28254	0.41751
ENSG00000130517.13	PGPEP1	-1.07453	0.282583	0.0381562	2	2	2	0.00302896	0.344779
ENSG00000213888.3	LINC01521	1.07424	0.282716	0.0064442	1	1	1	0.282716	0.252391
ENSG00000188305.5	C19orf35	-1.07422	0.282723	0.0194671	2	2	2	0.357069	0.4314
ENSG00000237489.3	LINC00959	-1.07401	0.28282	0.0756991	2	2	2	0.300472	0.338791
ENSG00000163435.15	ELF3	-1.07391	0.282864	8.67436e-07	1	1	1	0.282864	0.00139127
ENSG00000267651.1	RP11-95O2.1	-1.07358	0.283009	0.000200022	1	1	1	0.283009	0.026153
ENSG00000173614.13	NMNAT1	1.07333	0.283122	0.000198827	2	3	3	0.347549	0.0593484
ENSG00000140319.10	SRP14	1.07327	0.28315	0.0118135	2	2	2	0.276228	0.305211
ENSG00000184465.15	WDR27	-1.07289	0.283321	0.138059	3	3	3	0.0699818	0.313427
ENSG00000135404.11	CD63	-1.07277	0.283375	0.000658089	2	2	2	0.290114	0.0412742
ENSG00000215114.8	UBXN2B	-1.07266	0.283423	0.0202916	2	2	2	0.292726	0.2257
ENSG00000111684.10	LPCAT3	1.07238	0.283551	0.00519105	2	2	2	0.234367	0.177998
ENSG00000091592.15	NLRP1	1.0721	0.283676	0.00274001	1	1	1	0.283676	0.0719639
ENSG00000196236.12	XPNPEP3	-1.07185	0.283788	0.021028	1	1	1	0.283788	0.196272
ENSG00000100823.11	APEX1	-1.07184	0.283792	0.00462337	1	1	1	0.283792	0.115927
ENSG00000269037.1	LINC01838	-1.07184	0.283794	3.66278e-08	1	1	1	0.283794	0.000287792
ENSG00000074842.7	MYDGF	-1.07157	0.283913	0.00133497	1	1	1	0.283913	0.065493
ENSG00000281189.1	GHET1	1.0715	0.283946	0.00383852	2	2	2	0.294499	0.110874
ENSG00000185689.15	C6orf201	-1.07141	0.283983	0.0164902	1	1	1	0.283983	0.361772
ENSG00000166352.15	C11orf74	-1.07129	0.284037	0.0154235	2	2	2	0.308612	0.449508
ENSG00000101230.5	ISM1	1.07125	0.284056	4.00315e-07	1	1	1	0.284056	0.00321798
ENSG00000163510.13	CWC22	1.07122	0.284069	0.0167138	2	2	2	0.0601956	0.205677
ENSG00000176842.14	IRX5	-1.07115	0.284102	3.12471e-07	1	1	1	0.284102	0.000986994
ENSG00000228392.1	RP11-343J18.1	-1.07036	0.284457	0.0131612	1	1	1	0.284457	0.173039
ENSG00000204564.11	C6orf136	1.07023	0.284515	8.22898e-05	2	2	2	0.286894	0.040181
ENSG00000008853.16	RHOBTB2	-1.07022	0.284521	0.000276429	1	1	1	0.284521	0.0552355
ENSG00000121064.12	SCPEP1	1.07022	0.284522	0.000701217	1	1	1	0.284522	0.0555216
ENSG00000112110.9	MRPL18	1.06978	0.284719	0.022329	2	2	2	0.264952	0.227206
ENSG00000135070.14	ISCA1	-1.06957	0.284815	0.000261931	1	1	1	0.284815	0.0230694
ENSG00000105926.15	MPP6	1.06941	0.284883	0.00662438	2	2	2	0.0978365	0.160086
ENSG00000138592.13	USP8	-1.06908	0.285034	0.00665358	1	1	1	0.285034	0.162957
ENSG00000240303.7	ACAD11	-1.06896	0.285087	0.01199	2	2	2	0.276567	0.430328
ENSG00000078070.12	MCCC1	-1.06895	0.285094	0.00037776	1	1	1	0.285094	0.098853
ENSG00000124532.14	MRS2	-1.06829	0.28539	0.0609632	2	2	2	0.286264	0.467402
ENSG00000119280.16	C1orf198	-1.06815	0.285453	7.35377e-05	1	1	1	0.285453	0.0173802
ENSG00000197121.14	PGAP1	-1.06806	0.285494	0.00140674	1	1	1	0.285494	0.108393
ENSG00000120708.16	TGFBI	1.06805	0.285498	1.92845e-06	1	1	1	0.285498	0.0058279
ENSG00000183307.3	CECR6	1.06794	0.285548	0.0038344	2	2	2	0.302264	0.0792292
ENSG00000175175.5	PPM1E	1.06787	0.285577	0.000345554	1	1	1	0.285577	0.0275858
ENSG00000136271.10	DDX56	-1.0677	0.285654	0.000975191	1	1	1	0.285654	0.158828
ENSG00000134201.10	GSTM5	1.0673	0.285839	0.448601	4	5	5	0.286018	0.810671
ENSG00000168280.16	KIF5C	-1.0672	0.28588	0.000942256	1	1	1	0.28588	0.145046
ENSG00000119917.13	IFIT3	-1.0672	0.285883	9.82733e-05	1	2	2	0.285883	0.0705728
ENSG00000186439.12	TRDN	-1.06719	0.285885	0.000105213	1	1	1	0.285885	0.0251556
ENSG00000274386.5	TMEM269	-1.06683	0.28605	0.000560091	1	1	1	0.28605	0.111828
ENSG00000010030.13	ETV7	-1.06676	0.286082	0.00584327	2	2	2	0.299738	0.16857
ENSG00000170743.16	SYT9	1.06661	0.286148	3.20128e-06	1	1	1	0.286148	0.00528562
ENSG00000100325.14	ASCC2	-1.06586	0.286488	0.02255	2	2	2	0.360411	0.386732
ENSG00000154027.18	AK5	-1.06547	0.286664	6.53946e-06	1	1	1	0.286664	0.00592667
ENSG00000151689.12	INPP1	-1.06539	0.286698	0.0595046	2	2	2	0.279969	0.363578
ENSG00000130775.15	THEMIS2	-1.06538	0.286706	0.00220006	2	2	2	0.256345	0.0736939
ENSG00000107554.16	DNMBP	-1.06536	0.286713	0.0167226	1	1	1	0.286713	0.191421
ENSG00000187151.7	ANGPTL5	-1.0652	0.286786	0.0112979	1	1	1	0.286786	0.152906
ENSG00000214946.14	TBC1D26	-1.06505	0.286856	0.128743	3	3	3	0.0662246	0.295695
ENSG00000163354.14	DCST2	1.06499	0.28688	0.0883728	1	1	1	0.28688	0.423261
ENSG00000189298.13	ZKSCAN3	1.06499	0.286881	0.02968	1	1	1	0.286881	0.241637
ENSG00000164307.12	ERAP1	-1.06468	0.287021	0.488817	4	4	4	0.148265	0.744478
ENSG00000146243.13	IRAK1BP1	1.06453	0.287088	0.100166	2	2	2	0.211245	0.429501
ENSG00000129003.15	VPS13C	1.06438	0.287156	0.00656789	2	2	2	0.23284	0.0903279
ENSG00000130382.8	MLLT1	-1.06426	0.287211	2.00341e-06	2	2	2	0.25229	0.00244313
ENSG00000272512.1	RP11-54O7.17	1.06404	0.287309	0.15489	2	2	2	0.253179	0.502132
ENSG00000006025.11	OSBPL7	1.0638	0.28742	0.00146612	2	2	2	0.101043	0.0798934
ENSG00000185947.14	ZNF267	-1.06371	0.287459	2.24524e-05	1	1	1	0.287459	0.0167857
ENSG00000241370.5	RPP21	-1.06348	0.287565	0.00091667	1	1	1	0.287565	0.0634808
ENSG00000108262.15	GIT1	1.06306	0.287753	0.000140665	1	1	1	0.287753	0.0189832
ENSG00000104142.10	VPS18	-1.06296	0.2878	0.000224154	1	1	1	0.2878	0.0598202
ENSG00000196652.11	ZKSCAN5	-1.06277	0.287885	0.0332876	2	2	2	0.28382	0.316803
ENSG00000110717.12	NDUFS8	-1.06267	0.28793	0.00220368	1	1	1	0.28793	0.0860213
ENSG00000164104.11	HMGB2	-1.06235	0.288075	3.4509e-05	1	1	1	0.288075	0.0215812
ENSG00000180422.3	LINC00304	-1.06222	0.288137	0.000287657	1	1	1	0.288137	0.0941688
ENSG00000142615.7	CELA2A	-1.06221	0.288142	9.49269e-05	1	1	1	0.288142	0.0193455
ENSG00000281538.1	RP4-669P10.20	1.06173	0.288358	0.113358	2	2	2	0.162198	0.504375
ENSG00000185477.4	GPRIN3	1.06152	0.288454	0.0169338	2	2	2	0.253432	0.159581
ENSG00000130299.16	GTPBP3	-1.06109	0.288651	0.000393312	1	1	1	0.288651	0.0792397
ENSG00000165526.8	RPUSD4	1.0608	0.288782	0.00443647	2	2	2	0.0517867	0.0660312
ENSG00000203797.9	DDO	1.06059	0.288875	0.0722812	1	1	1	0.288875	0.396015
ENSG00000184378.2	ACTRT3	-1.06055	0.288895	0.00176387	2	2	2	0.0860449	0.063085
ENSG00000273416.1	RP4-597N16.4	-1.05997	0.289157	0.00172752	1	1	1	0.289157	0.0597914
ENSG00000100122.5	CRYBB1	1.05988	0.2892	0.00594976	2	2	2	0.287351	0.137637
ENSG00000137845.14	ADAM10	1.05971	0.289277	0.00264401	2	2	2	0.388301	0.135639
ENSG00000145741.15	BTF3	-1.05952	0.289364	0.00568578	1	1	1	0.289364	0.222756
ENSG00000187824.8	TMEM220	-1.0593	0.289462	0.150029	2	2	2	0.0726792	0.403352
ENSG00000166224.16	SGPL1	-1.05861	0.289779	0.00228165	1	1	1	0.289779	0.130183
ENSG00000151575.14	TEX9	-1.05861	0.289779	0.0554112	3	3	3	0.133882	0.419803
ENSG00000168395.15	ING5	1.05845	0.289852	0.00350341	1	1	1	0.289852	0.0893948
ENSG00000136936.10	XPA	-1.05838	0.289884	0.0174891	1	1	1	0.289884	0.204563
ENSG00000138336.8	TET1	1.05835	0.289894	0.000164561	1	1	1	0.289894	0.0277359
ENSG00000182541.17	LIMK2	-1.05835	0.289898	0.000646706	1	1	1	0.289898	0.157321
ENSG00000095203.14	EPB41L4B	1.05818	0.289975	0.00246999	1	1	1	0.289975	0.15409
ENSG00000162772.16	ATF3	-1.05815	0.289986	1.27627e-05	1	1	1	0.289986	0.0181699
ENSG00000136193.16	SCRN1	1.0581	0.290011	0.00294416	2	2	2	0.0109681	0.140219
ENSG00000176903.4	PNMA1	-1.05795	0.290076	0.000766177	1	1	1	0.290076	0.0504611
ENSG00000164002.11	EXO5	1.05772	0.290184	0.270148	3	3	3	0.19147	0.608827
ENSG00000188647.12	PTAR1	1.05755	0.290259	0.00012492	2	2	2	0.361762	0.0276662
ENSG00000237476.1	LINC01637	1.05737	0.290341	0.00511928	1	1	1	0.290341	0.122851
ENSG00000108641.14	B9D1	-1.05675	0.290625	0.0012981	1	1	1	0.290625	0.063924
ENSG00000180902.17	D2HGDH	1.05601	0.290964	0.174531	2	2	2	0.30367	0.626025
ENSG00000054179.11	ENTPD2	1.05598	0.290976	0.00151194	2	2	2	0.457185	0.173398
ENSG00000124120.10	TTPAL	-1.05587	0.291027	0.00144487	1	1	1	0.291027	0.119509
ENSG00000114757.18	PEX5L	-1.05579	0.291066	0.000207968	2	2	2	0.217561	0.0285392
ENSG00000131941.7	RHPN2	1.05576	0.291076	0.0926128	2	2	2	0.284847	0.248451
ENSG00000127241.16	MASP1	-1.05558	0.29116	0.000546055	1	1	1	0.29116	0.0377502
ENSG00000275074.1	NUDT18	1.05552	0.291185	0.0344026	2	2	2	0.0506846	0.191121
ENSG00000070882.12	OSBPL3	1.05551	0.291193	0.00122879	3	3	3	0.130566	0.0883572
ENSG00000122335.13	SERAC1	1.05521	0.291331	0.0369643	2	2	2	0.130032	1.067
ENSG00000100170.9	SLC5A1	-1.05512	0.291369	0.000479007	1	1	1	0.291369	0.0595002
ENSG00000132436.11	FIGNL1	-1.05497	0.291441	0.277083	2	2	2	0.219985	0.497583
ENSG00000177879.15	AP3S1	1.05454	0.291635	0.000316993	2	2	2	0.275645	0.0661885
ENSG00000105323.16	HNRNPUL1	1.05434	0.291727	0.00476999	1	1	1	0.291727	0.105075
ENSG00000283633.1	AC005301.9	-1.05328	0.292214	0.0101151	2	2	2	0.417439	0.350054
ENSG00000085377.13	PREP	1.05317	0.292261	6.61693e-05	2	2	2	0.306794	0.0254125
ENSG00000258289.8	CHURC1	1.05277	0.292445	0.0926452	1	1	1	0.292445	0.579588
ENSG00000179820.15	MYADM	1.0526	0.292526	0.00019225	1	1	1	0.292526	0.0530113
ENSG00000007541.16	PIGQ	1.05253	0.292556	0.00836398	1	1	1	0.292556	0.153584
ENSG00000257108.1	NHLRC4	-1.05253	0.292556	0.00161601	1	1	1	0.292556	0.067509
ENSG00000071991.8	CDH19	1.05252	0.292562	0.000483905	1	1	1	0.292562	0.0327867
ENSG00000277159.1	RP11-88E10.4	1.05243	0.292603	0.0706046	1	1	1	0.292603	0.425888
ENSG00000179588.8	ZFPM1	-1.05222	0.292698	2.25521e-07	1	1	1	0.292698	0.00162704
ENSG00000254081.1	LINC01299	1.05219	0.292714	0.48093	5	5	5	0.061316	0.464649
ENSG00000261126.7	RBFADN	-1.05188	0.292857	0.193617	1	3	3	0.292857	0.656873
ENSG00000152382.5	TADA1	-1.05173	0.292924	1.97058e-05	2	2	2	0.371497	0.0161138
ENSG00000153071.14	DAB2	-1.05171	0.292932	4.20318e-06	1	1	1	0.292932	0.0145951
ENSG00000182551.13	ADI1	1.0516	0.292983	0.0242045	2	2	2	0.256584	0.225642
ENSG00000221882.2	OR3A2	1.05156	0.293	0.113667	1	1	1	0.293	0.453657
ENSG00000091986.15	CCDC80	-1.05131	0.293114	1.5317e-05	1	1	1	0.293114	0.0143779
ENSG00000143147.14	GPR161	-1.05087	0.293317	0.0279702	2	2	2	0.256483	0.182099
ENSG00000188508.10	KRTDAP	1.05076	0.293367	0.00146632	1	1	1	0.293367	0.100822
ENSG00000080189.14	SLC35C2	-1.05064	0.293424	0.0012112	1	1	1	0.293424	0.0966157
ENSG00000131067.16	GGT7	1.05064	0.293426	0.00100682	2	2	2	0.059276	0.0391947
ENSG00000156469.8	MTERF3	1.05062	0.293431	0.0171858	1	1	1	0.293431	0.187505
ENSG00000183765.20	CHEK2	-1.05047	0.293503	0.00195136	2	2	2	0.430588	0.227066
ENSG00000168582.4	CRYGA	1.05047	0.293504	0.0621506	2	2	2	0.292007	0.328394
ENSG00000109436.7	TBC1D9	1.05043	0.293521	0.00020122	1	1	1	0.293521	0.0428967
ENSG00000125445.10	MRPS7	1.05021	0.293624	0.0106638	1	1	1	0.293624	0.194564
ENSG00000091164.12	TXNL1	-1.04972	0.293849	0.00368707	2	2	2	0.446343	0.107768
ENSG00000161921.14	CXCL16	-1.04969	0.293858	0.0448419	2	2	2	0.204423	0.21216
ENSG00000124172.9	ATP5E	1.04967	0.293871	8.23301e-05	2	2	2	0.0922967	0.0105529
ENSG00000165794.9	SLC39A2	1.04957	0.293916	0.0366499	1	1	1	0.293916	0.283648
ENSG00000239961.2	LILRA4	1.04954	0.293928	0.0848849	3	3	3	0.340606	0.274945
ENSG00000148498.15	PARD3	-1.0492	0.294088	0.0024884	2	2	2	0.298386	0.103083
ENSG00000115484.14	CCT4	1.0488	0.29427	0.00110555	1	1	1	0.29427	0.0647144
ENSG00000245059.2	RP11-303E16.7	-1.04858	0.294373	2.53662e-05	1	1	1	0.294373	0.0141889
ENSG00000206535.7	LNP1	1.04815	0.29457	0.0338042	1	1	1	0.29457	0.297367
ENSG00000111843.13	TMEM14C	1.04797	0.294652	0.00845722	2	2	2	0.385119	0.179281
ENSG00000274902.1	RP1-197B17.4	1.0477	0.294775	0.00325164	1	1	1	0.294775	0.150209
ENSG00000111405.8	ENDOU	1.0477	0.294775	9.31331e-05	1	1	1	0.294775	0.0254212
ENSG00000172346.14	CSDC2	1.04762	0.294812	0.0464618	2	2	2	0.21526	0.317252
ENSG00000274561.1	RP11-147L13.12	-1.04753	0.294853	0.0382679	1	1	1	0.294853	0.364175
ENSG00000115956.9	PLEK	1.04736	0.294931	1.10239e-05	1	1	1	0.294931	0.00474806
ENSG00000173011.11	TADA2B	-1.0473	0.294962	0.00161787	1	1	1	0.294962	0.067736
ENSG00000131242.17	RAB11FIP4	1.04703	0.295086	0.0150585	3	3	3	0.0428939	0.343103
ENSG00000277013.1	CTC-526N19.1	1.04694	0.295127	0.00435206	1	1	1	0.295127	0.252222
ENSG00000255670.1	RP11-253I19.3	-1.04669	0.295243	0.00389912	1	1	1	0.295243	0.172725
ENSG00000162650.16	ATXN7L2	-1.04635	0.295397	0.000661859	1	1	1	0.295397	0.0657191
ENSG00000100147.13	CCDC134	1.04606	0.295533	0.00109127	1	1	1	0.295533	0.0504466
ENSG00000111859.16	NEDD9	-1.04598	0.295572	0.00857871	1	1	1	0.295572	0.140239
ENSG00000188185.11	LINC00265	-1.04586	0.295626	0.0137993	1	1	1	0.295626	0.171639
ENSG00000120910.14	PPP3CC	1.04563	0.295732	0.0287815	2	2	2	0.435198	0.32406
ENSG00000144021.2	CIAO1	-1.04554	0.295773	0.0219667	1	1	1	0.295773	0.213845
ENSG00000212993.4	POU5F1B	1.04535	0.295863	0.00278106	2	2	2	0.330274	0.264733
ENSG00000115616.2	SLC9A2	-1.04521	0.295925	0.00429925	1	1	1	0.295925	0.0910136
ENSG00000100029.17	PES1	1.04518	0.295941	0.000173041	1	1	1	0.295941	0.0669046
ENSG00000175390.13	EIF3F	1.04491	0.296065	0.0210087	2	2	2	0.29464	0.315684
ENSG00000156427.7	FGF18	1.04481	0.296111	2.60383e-05	1	1	1	0.296111	0.0164753
ENSG00000260261.1	RP11-480A16.1	-1.0447	0.296161	0.059096	3	3	3	0.134479	0.524408
ENSG00000110436.11	SLC1A2	-1.04446	0.296274	7.35253e-05	1	1	1	0.296274	0.0230647
ENSG00000232063.1	RP11-307E17.8	1.04431	0.29634	0.00168838	1	2	2	0.29634	0.124258
ENSG00000253720.1	RP11-473O4.3	-1.04426	0.296366	4.73047e-05	1	1	1	0.296366	0.0181174
ENSG00000203326.11	ZNF525	-1.04396	0.296502	0.0703245	2	2	2	0.295618	0.420701
ENSG00000182333.14	LIPF	-1.04383	0.296562	6.07461e-07	1	1	1	0.296562	0.00258932
ENSG00000165606.8	DRGX	1.04382	0.296567	5.64959e-07	2	2	2	0.338013	0.00322025
ENSG00000144591.18	GMPPA	-1.04316	0.296876	8.54986e-07	1	1	1	0.296876	0.00303028
ENSG00000215193.12	PEX26	-1.04314	0.296883	7.63472e-05	2	2	2	0.33049	0.0173122
ENSG00000197372.9	ZNF675	1.04306	0.296921	0.000991719	1	1	1	0.296921	0.0484842
ENSG00000173517.10	PEAK1	1.04297	0.296961	0.115991	2	2	2	0.000445453	0.319204
ENSG00000174013.7	FBXO45	1.04254	0.29716	0.000749553	1	1	1	0.29716	0.15201
ENSG00000189367.14	KIAA0408	-1.04244	0.297207	2.44284e-05	2	2	2	0.159061	0.0107331
ENSG00000173085.13	COQ2	-1.04231	0.297268	0.00371994	2	2	2	0.310034	0.146132
ENSG00000066629.16	EML1	1.04192	0.297449	0.00044667	1	1	1	0.297449	0.0411345
ENSG00000269113.3	TRABD2B	1.04166	0.297568	7.85238e-07	1	1	1	0.297568	0.00238358
ENSG00000135454.13	B4GALNT1	1.04161	0.297595	0.00207047	1	1	1	0.297595	0.0732647
ENSG00000182103.4	FAM181B	-1.04129	0.297741	0.00380249	1	1	1	0.297741	0.0864898
ENSG00000140859.15	KIFC3	1.04123	0.297769	5.67418e-05	1	1	1	0.297769	0.0182109
ENSG00000170248.13	PDCD6IP	1.04091	0.297915	0.00906079	1	1	1	0.297915	0.162584
ENSG00000226029.1	LINC01772	1.04062	0.298052	0.0423325	2	2	2	0.281798	0.326501
ENSG00000117632.22	STMN1	-1.04057	0.298074	0.00126058	1	1	1	0.298074	0.0569069
ENSG00000100888.12	CHD8	-1.0404	0.298154	0.00108931	1	1	1	0.298154	0.0719723
ENSG00000092931.11	MFSD11	-1.04031	0.298198	0.0252198	2	2	2	0.0173306	0.347038
ENSG00000196581.10	AJAP1	1.04015	0.298272	0.000916975	2	2	2	0.335778	0.0565962
ENSG00000268362.5	CTD-2017D11.1	-1.03996	0.29836	0.213203	2	2	2	0.298161	0.863176
ENSG00000160781.15	PAQR6	-1.03973	0.298467	0.00839029	2	2	2	0.00199683	0.103854
ENSG00000175782.9	SLC35E3	1.03948	0.298583	0.0442897	1	1	1	0.298583	0.292612
ENSG00000133106.14	EPSTI1	1.03936	0.298637	0.0052001	1	1	1	0.298637	0.0989758
ENSG00000109062.11	SLC9A3R1	1.03921	0.298707	0.0138646	2	2	2	0.119353	0.0977368
ENSG00000141750.6	STAC2	-1.03899	0.298807	2.45299e-05	1	1	1	0.298807	0.0162312
ENSG00000196096.3	AC079610.2	1.03891	0.298847	0.000111886	1	1	1	0.298847	0.0170511
ENSG00000272902.2	TBC1D8-AS1	-1.03861	0.298988	0.00762341	2	2	2	0.353268	0.115727
ENSG00000271862.1	RP11-343L5.2	1.03803	0.299255	0.00910998	1	1	1	0.299255	0.1318
ENSG00000132466.18	ANKRD17	1.03794	0.299299	0.000874544	1	1	1	0.299299	0.0423678
ENSG00000177370.4	TIMM22	-1.03793	0.299302	0.00855324	1	1	1	0.299302	0.169663
ENSG00000151725.11	CENPU	-1.0379	0.299318	0.286878	3	3	3	0.106643	0.397455
ENSG00000167210.16	LOXHD1	-1.03776	0.299382	1.79689e-05	1	1	1	0.299382	0.0148181
ENSG00000204624.7	DISP3	1.037	0.299738	0.000378034	1	1	1	0.299738	0.0714289
ENSG00000155729.12	KCTD18	-1.03673	0.299861	0.00180197	1	1	1	0.299861	0.12837
ENSG00000075568.16	TMEM131	1.03638	0.300027	0.00451529	2	2	2	0.195423	0.110907
ENSG00000163637.12	PRICKLE2	1.0361	0.300156	0.000446708	1	1	1	0.300156	0.0306539
ENSG00000127540.11	UQCR11	-1.03606	0.300174	1.26449e-05	1	1	1	0.300174	0.00634268
ENSG00000221916.3	C19orf73	-1.03605	0.300179	0.00157619	1	1	1	0.300179	0.126426
ENSG00000172456.17	FGGY	-1.03575	0.300319	0.0524296	2	2	2	0.0505217	0.470161
ENSG00000243678.11	NME2	-1.03551	0.30043	0.0411283	2	2	2	0.0748976	0.364486
ENSG00000118004.17	COLEC11	1.0355	0.300436	0.822536	4	5	5	0.16708	0.805013
ENSG00000198369.9	SPRED2	1.03549	0.300439	5.34529e-09	1	1	1	0.300439	0.000102262
ENSG00000173137.11	ADCK5	-1.03548	0.300445	0.000473433	1	1	1	0.300445	0.0293529
ENSG00000142945.12	KIF2C	1.03532	0.300519	0.0181931	1	1	1	0.300519	0.23627
ENSG00000277767.1	RP11-365P13.5	1.0353	0.300527	0.344459	3	3	3	0.190634	0.507156
ENSG00000144061.12	NPHP1	1.03519	0.300579	1.09598e-06	1	1	1	0.300579	0.0035868
ENSG00000165644.10	COMTD1	-1.03479	0.300767	0.00471903	2	2	2	0.348263	0.250678
ENSG00000065268.10	WDR18	1.03476	0.30078	0.960128	4	4	4	0.232156	0.824481
ENSG00000228789.6	HCG22	-1.03476	0.300782	0.155798	3	3	3	0.0571377	0.581671
ENSG00000260418.1	RP3-406A7.7	1.03467	0.300823	0.00302078	1	1	1	0.300823	0.100196
ENSG00000119632.3	IFI27L2	1.03465	0.300832	0.115726	3	3	3	0.347994	0.405496
ENSG00000249816.6	LINC00964	-1.03437	0.300964	0.0539243	1	2	2	0.300964	0.374006
ENSG00000100360.14	IFT27	1.0341	0.301091	0.0908149	2	2	2	0.223773	0.371518
ENSG00000163710.7	PCOLCE2	1.03392	0.301172	0.00866416	1	2	2	0.301172	0.185147
ENSG00000154727.10	GABPA	-1.03385	0.301208	5.0694e-08	1	1	1	0.301208	0.000437293
ENSG00000170627.10	GTSF1	-1.03338	0.301424	0.0897817	2	2	2	0.297493	0.799045
ENSG00000151704.15	KCNJ1	1.03335	0.301439	0.00936472	1	1	1	0.301439	0.156104
ENSG00000167306.19	MYO5B	-1.03332	0.301454	0.00178449	2	2	2	0.301098	0.0569713
ENSG00000143603.18	KCNN3	1.03272	0.301737	0.0156626	1	1	1	0.301737	0.182277
ENSG00000162419.12	GMEB1	-1.03243	0.301872	0.0018536	2	2	2	0.0349969	0.11857
ENSG00000077514.8	POLD3	-1.03212	0.302016	0.00109894	1	1	1	0.302016	0.0484365
ENSG00000272398.5	CD24	-1.03209	0.302029	3.63401e-05	1	1	1	0.302029	0.0176744
ENSG00000259959.1	RP11-121C2.2	-1.03199	0.302076	0.0396335	2	2	2	0.0647385	0.26801
ENSG00000160111.12	CPAMD8	1.03191	0.302116	0.0235917	1	1	1	0.302116	0.249004
ENSG00000162341.16	TPCN2	-1.03189	0.302124	0.0125022	1	1	1	0.302124	0.152621
ENSG00000103365.15	GGA2	-1.0315	0.302308	0.00182442	2	2	2	0.0619155	0.200855
ENSG00000064012.21	CASP8	1.03129	0.302403	0.0846355	2	2	2	0.331231	0.318775
ENSG00000010165.19	METTL13	-1.03097	0.302556	0.00305547	2	2	2	0.271019	0.0604462
ENSG00000233760.1	AC004947.2	1.03096	0.302559	0.111825	3	3	3	0.320685	0.310957
ENSG00000205423.11	CNEP1R1	-1.0306	0.302728	0.00625469	1	1	1	0.302728	0.162407
ENSG00000214293.8	APTR	-1.03029	0.302875	0.60173	3	3	3	0.181991	1.13899
ENSG00000148848.14	ADAM12	-1.03009	0.302967	0.0169996	1	1	1	0.302967	0.239931
ENSG00000182700.4	IGIP	1.02966	0.303172	0.00946966	1	1	1	0.303172	0.191009
ENSG00000172315.5	TP53RK	-1.02939	0.303296	0.000773404	1	1	1	0.303296	0.0798799
ENSG00000271784.1	RP1-28H20.3	-1.02939	0.303296	0.000290067	1	1	1	0.303296	0.0489197
ENSG00000135638.13	EMX1	-1.02929	0.303343	1.29192e-07	1	1	1	0.303343	0.00127328
ENSG00000167850.3	CD300C	-1.02888	0.303534	0.00582335	1	1	1	0.303534	0.173359
ENSG00000173809.17	TDRD12	1.02888	0.303538	0.0457958	2	2	2	0.249662	0.355036
ENSG00000037757.13	MRI1	-1.02884	0.303557	0.218189	2	3	3	0.0720473	0.805249
ENSG00000157343.8	ARMC12	-1.02868	0.303631	0.000906499	1	1	1	0.303631	0.060149
ENSG00000204410.14	MSH5	1.02838	0.30377	0.000539759	2	2	2	0.308411	0.0845202
ENSG00000158710.14	TAGLN2	-1.02829	0.303813	0.00098604	2	2	2	0.212355	0.0571317
ENSG00000272622.1	RP11-395N3.2	1.02827	0.303821	0.000715337	1	1	1	0.303821	0.0655928
ENSG00000160678.11	S100A1	1.02788	0.304006	0.0278126	2	2	2	0.132987	0.142755
ENSG00000150681.9	RGS18	1.02782	0.304034	0.00579091	1	1	1	0.304034	0.107841
ENSG00000141480.17	ARRB2	-1.02781	0.304037	0.00563882	2	2	2	0.264868	0.0691933
ENSG00000179698.13	WDR97	1.02753	0.304172	0.203324	2	2	2	0.214449	0.81984
ENSG00000008256.15	CYTH3	1.02743	0.304216	0.000663086	1	2	2	0.304216	0.0363355
ENSG00000168807.16	SNTB2	-1.02642	0.304693	7.04195e-06	1	1	1	0.304693	0.00783936
ENSG00000226562.3	CYP4F26P	1.02631	0.304744	0.0876029	1	1	1	0.304744	0.438965
ENSG00000185803.8	SLC52A2	1.02617	0.304811	0.0288071	1	1	1	0.304811	0.230778
ENSG00000128159.11	TUBGCP6	-1.02615	0.30482	0.0135285	2	2	2	0.295383	0.139305
ENSG00000108846.15	ABCC3	1.02591	0.304935	0.0440459	2	2	2	0.316629	0.304736
ENSG00000087053.18	MTMR2	1.02571	0.305027	0.000649235	2	2	2	0.303867	0.0593033
ENSG00000006530.15	AGK	-1.02518	0.305279	0.000515144	2	2	2	0.319396	0.0590668
ENSG00000100266.18	PACSIN2	1.02491	0.305405	0.0392906	3	3	3	0.0231678	0.269185
ENSG00000074696.12	HACD3	-1.02465	0.30553	7.91413e-05	2	2	2	0.111779	0.0164169
ENSG00000034677.12	RNF19A	-1.02422	0.305732	0.000536948	1	1	1	0.305732	0.0337495
ENSG00000267079.1	RP11-820I16.1	-1.02409	0.305794	0.178295	1	1	1	0.305794	0.679757
ENSG00000057019.15	DCBLD2	-1.02407	0.3058	0.00414303	2	2	2	0.17926	0.21642
ENSG00000261996.1	CTC-281F24.1	-1.02379	0.305937	0.0840881	2	2	2	0.084944	0.633457
ENSG00000163577.7	EIF5A2	1.02374	0.305957	6.17299e-06	1	1	1	0.305957	0.0099271
ENSG00000108883.12	EFTUD2	1.02363	0.306008	0.00498586	1	2	2	0.306008	0.14533
ENSG00000198642.6	KLHL9	1.02356	0.306041	0.0176207	2	2	2	0.311816	0.197957
ENSG00000171989.5	LDHAL6B	-1.02339	0.306125	0.00194092	2	2	2	0.0478049	0.106144
ENSG00000268307.1	CTD-2619J13.13	-1.02323	0.306201	2.14144e-05	1	1	1	0.306201	0.0100264
ENSG00000168792.4	ABHD15	1.02316	0.306232	0.0149017	2	2	2	0.347858	0.202698
ENSG00000188677.14	PARVB	-1.02311	0.306257	0.0104477	1	1	1	0.306257	0.154955
ENSG00000173156.6	RHOD	1.023	0.306306	0.111087	1	1	1	0.306306	0.938975
ENSG00000232721.2	RP11-403I13.5	1.02283	0.306388	0.0844871	2	3	3	0.135412	0.392878
ENSG00000108187.15	PBLD	1.02283	0.30639	0.053878	1	1	1	0.30639	0.41402
ENSG00000131116.11	ZNF428	1.02277	0.306415	4.13236e-05	2	2	2	0.0745535	0.0158389
ENSG00000139405.15	RITA1	-1.02246	0.306565	0.00979312	2	2	2	0.306822	0.290007
ENSG00000115705.20	TPO	-1.02246	0.306565	0.000196477	1	1	1	0.306565	0.0187761
ENSG00000162552.14	WNT4	1.02233	0.306626	1.22511e-05	2	2	2	0.16817	0.0164702
ENSG00000072195.14	SPEG	-1.02217	0.306702	2.29141e-06	1	1	1	0.306702	0.00635272
ENSG00000269967.1	RP11-84A19.4	-1.02152	0.307009	6.55587e-05	2	2	2	0.257166	0.015329
ENSG00000226751.2	AF127936.5	-1.02143	0.307051	0.00344198	1	1	1	0.307051	0.107962
ENSG00000076258.9	FMO4	1.02118	0.307169	0.00129929	1	1	1	0.307169	0.102039
ENSG00000206187.3	RP11-1084I9.1	1.02112	0.307197	0.0228004	2	2	2	0.315209	0.286972
ENSG00000145901.14	TNIP1	-1.02082	0.307338	0.00279171	2	2	2	0.257323	0.0914921
ENSG00000196569.11	LAMA2	-1.02081	0.307342	1.16216e-08	1	1	1	0.307342	0.000430733
ENSG00000247516.6	MIR4458HG	1.02071	0.307391	0.00402809	1	1	1	0.307391	0.266353
ENSG00000151967.18	SCHIP1	-1.02001	0.307723	0.0118093	1	1	1	0.307723	0.16814
ENSG00000130203.9	APOE	1.01992	0.307766	0.000179889	1	1	1	0.307766	0.0206276
ENSG00000170430.9	MGMT	1.01965	0.307893	0.446005	2	2	2	0.102243	0.941395
ENSG00000131446.16	MGAT1	-1.01965	0.307893	0.000134841	1	1	1	0.307893	0.0301106
ENSG00000267731.1	RP11-147L13.8	1.01957	0.307932	0.0564566	1	1	1	0.307932	0.442333
ENSG00000159871.14	LYPD5	1.0194	0.308012	0.00144318	1	1	1	0.308012	0.0667422
ENSG00000124374.8	PAIP2B	1.01861	0.308386	0.000472146	1	1	1	0.308386	0.0963802
ENSG00000229544.8	NKX1-2	-1.01858	0.3084	1.43326e-09	1	1	1	0.3084	7.24902e-05
ENSG00000198650.10	TAT	-1.01852	0.308431	0.000135967	1	1	1	0.308431	0.031229
ENSG00000079215.13	SLC1A3	-1.01826	0.308554	5.78051e-05	1	1	1	0.308554	0.0151552
ENSG00000244187.7	TMEM141	-1.01808	0.308641	0.00439172	1	2	2	0.308641	0.106678
ENSG00000163755.8	HPS3	-1.01806	0.308649	2.15873e-05	1	2	2	0.308649	0.0177638
ENSG00000006007.11	GDE1	1.01771	0.308818	5.20042e-05	1	1	1	0.308818	0.011422
ENSG00000263033.2	RP11-396B14.2	-1.01762	0.308857	0.075169	2	2	2	0.330565	0.31189
ENSG00000102466.15	FGF14	1.01714	0.309088	0.000391554	1	1	1	0.309088	0.0746832
ENSG00000170291.14	ELP5	1.01714	0.309088	0.0206625	2	2	2	0.211504	0.1701
ENSG00000254139.1	CTD-2339F6.1	1.01694	0.309182	0.200959	2	2	2	0.249131	0.38589
ENSG00000100249.4	C22orf31	-1.01643	0.309424	0.00520057	1	1	1	0.309424	0.196541
ENSG00000196415.9	PRTN3	-1.01612	0.309574	0.0122782	1	1	1	0.309574	0.162439
ENSG00000111581.9	NUP107	-1.01597	0.309644	0.0952522	2	2	2	0.292196	0.861254
ENSG00000138111.14	MFSD13A	-1.01585	0.309702	0.0810697	2	2	2	0.313373	0.247985
ENSG00000128463.12	EMC4	-1.01572	0.309763	0.00477494	1	1	1	0.309763	0.139857
ENSG00000146476.10	ARMT1	1.01566	0.309793	0.0042808	2	2	2	0.248388	0.121187
ENSG00000178695.5	KCTD12	1.0156	0.30982	0.00295779	2	2	2	0.152846	0.0500531
ENSG00000111653.19	ING4	1.01557	0.309836	0.00199981	1	1	1	0.309836	0.170974
ENSG00000158683.7	PKD1L1	1.01553	0.309854	0.0543011	1	1	1	0.309854	0.333054
ENSG00000183010.16	PYCR1	1.01546	0.309887	0.00734038	1	1	1	0.309887	0.134685
ENSG00000141376.22	BCAS3	-1.01543	0.3099	0.00407137	1	1	1	0.3099	0.173899
ENSG00000259120.2	SMIM6	-1.01532	0.309954	3.12569e-05	2	2	2	0.296	0.0227351
ENSG00000135390.17	ATP5G2	1.01494	0.310134	0.115194	1	1	1	0.310134	0.491353
ENSG00000278445.1	RP11-255P5.3	1.0147	0.310248	0.0334794	1	1	1	0.310248	0.318765
ENSG00000275542.1	RP11-455O6.9	-1.01457	0.310313	1.57671e-06	1	1	1	0.310313	0.00526967
ENSG00000254827.5	SLC22A18AS	1.01445	0.310368	0.0248891	2	2	2	0.3021	0.224547
ENSG00000130383.7	FUT5	-1.01432	0.310429	0.00369729	1	1	1	0.310429	0.131634
ENSG00000129038.15	LOXL1	1.0139	0.310629	0.020648	2	2	2	0.103924	0.241906
ENSG00000157881.13	PANK4	1.01381	0.310673	0.00612059	2	2	2	0.18845	0.150167
ENSG00000104979.8	C19orf53	-1.01366	0.310746	0.0204094	1	1	1	0.310746	0.238473
ENSG00000148175.12	STOM	1.01337	0.310883	3.99623e-06	1	1	1	0.310883	0.00684905
ENSG00000130508.10	PXDN	-1.01329	0.310922	0.000657578	1	1	1	0.310922	0.113743
ENSG00000152402.10	GUCY1A2	-1.01329	0.310923	1.50122e-05	1	1	1	0.310923	0.0183081
ENSG00000148357.16	HMCN2	1.01292	0.311096	0.0479473	4	4	4	0.0797615	0.193649
ENSG00000165633.12	VSTM4	1.01277	0.311168	6.89734e-05	1	1	1	0.311168	0.0243497
ENSG00000175536.6	LIPT2	-1.0125	0.3113	0.00771449	2	2	2	0.302016	0.092703
ENSG00000065135.10	GNAI3	1.01239	0.311351	0.000309003	2	2	2	0.0620267	0.0633003
ENSG00000254087.7	LYN	-1.01216	0.311461	0.00205964	2	2	2	0.00823016	0.070358
ENSG00000259772.6	RP11-16E12.2	-1.01206	0.311509	0.0163451	2	2	2	0.45664	0.248677
ENSG00000255198.4	SNHG9	-1.01205	0.311516	0.0494594	1	1	1	0.311516	0.354806
ENSG00000133056.13	PIK3C2B	-1.01182	0.311622	9.00174e-05	1	1	1	0.311622	0.0155541
ENSG00000105948.13	TTC26	-1.01173	0.311669	7.79627e-05	1	1	1	0.311669	0.0241972
ENSG00000135736.5	CCDC102A	-1.01152	0.311769	0.0159576	1	1	1	0.311769	0.191504
ENSG00000115020.16	PIKFYVE	-1.01136	0.311844	0.000216675	1	1	1	0.311844	0.0652911
ENSG00000165501.16	LRR1	1.01111	0.311964	7.13141e-05	1	1	1	0.311964	0.0121505
ENSG00000260743.1	RP11-255C15.3	1.01076	0.312129	0.0107669	1	1	1	0.312129	0.149298
ENSG00000213865.7	C8orf44	-1.01073	0.312147	0.00261328	2	2	2	0.0605669	0.120961
ENSG00000160446.18	ZDHHC12	1.01068	0.312168	3.75702e-05	1	2	2	0.312168	0.0185357
ENSG00000184811.3	TUSC5	-1.01067	0.312175	0.00476984	1	1	1	0.312175	0.11327
ENSG00000177034.14	MTX3	1.01067	0.312175	0.00116069	2	2	2	0.322263	0.0648222
ENSG00000250075.5	RP11-584P21.2	1.01043	0.312288	0.0843418	3	3	3	0.0970391	0.421264
ENSG00000136104.19	RNASEH2B	1.01029	0.312357	0.276378	2	2	2	0.31775	1.39304
ENSG00000147457.13	CHMP7	-1.01017	0.312414	0.00559283	2	2	2	0.115585	0.0794386
ENSG00000121691.4	CAT	1.01008	0.312458	0.0560308	2	2	2	0.393955	0.296571
ENSG00000140632.16	GLYR1	-1.00978	0.312603	5.03599e-05	1	1	1	0.312603	0.0260706
ENSG00000158987.20	RAPGEF6	1.00966	0.312657	0.00509081	2	2	2	0.228303	0.122565
ENSG00000186815.12	TPCN1	-1.00952	0.312725	0.00150743	1	1	1	0.312725	0.113834
ENSG00000071894.16	CPSF1	-1.00944	0.312765	1.28549	3	3	3	0.178695	0.805694
ENSG00000165983.14	PTER	1.00902	0.312965	0.000230729	2	2	2	0.354208	0.0465713
ENSG00000066084.12	DIP2B	-1.00891	0.31302	0.00527448	3	3	3	0.0640935	0.0749005
ENSG00000120341.18	SEC16B	1.00884	0.313052	0.0195276	1	1	1	0.313052	0.235282
ENSG00000122877.15	EGR2	-1.0087	0.313119	2.59473e-05	1	1	1	0.313119	0.00728575
ENSG00000135124.14	P2RX4	1.00861	0.313163	0.0417758	2	2	2	0.310792	0.510833
ENSG00000197894.10	ADH5	1.0081	0.313407	0.0144414	1	1	1	0.313407	0.255897
ENSG00000105696.8	TMEM59L	-1.00782	0.313541	0.000151468	2	2	2	0.331731	0.0457306
ENSG00000163430.11	FSTL1	1.00736	0.313762	0.00533413	1	1	1	0.313762	0.120131
ENSG00000132906.17	CASP9	-1.0072	0.31384	0.0376849	1	1	1	0.31384	0.283547
ENSG00000123178.14	SPRYD7	-1.00703	0.313918	1.30255e-05	1	1	1	0.313918	0.0132589
ENSG00000115970.18	THADA	-1.00703	0.31392	0.00379308	1	1	1	0.31392	0.11987
ENSG00000271824.1	AC009014.3	-1.0067	0.314077	0.00254941	1	1	1	0.314077	0.0729703
ENSG00000088812.17	ATRN	1.00667	0.314096	0.000171599	1	1	1	0.314096	0.0396137
ENSG00000197275.13	RAD54B	1.00656	0.314147	1.0443e-08	1	1	1	0.314147	0.000375423
ENSG00000184497.12	TMEM255B	1.00651	0.314168	0.0150786	2	2	2	0.253685	0.198028
ENSG00000168118.11	RAB4A	1.00635	0.314248	0.00106515	1	2	2	0.314248	0.0544962
ENSG00000136758.18	YME1L1	-1.0063	0.314271	0.00104293	2	2	2	0.488354	0.0521858
ENSG00000107736.19	CDH23	-1.00629	0.314276	0.000146982	1	1	1	0.314276	0.0484403
ENSG00000141367.11	CLTC	1.00612	0.314357	1.62744e-05	2	2	2	0.247863	0.0168307
ENSG00000099889.13	ARVCF	1.00597	0.314431	0.00788939	1	1	1	0.314431	0.13091
ENSG00000100226.15	GTPBP1	-1.00564	0.314588	2.12868e-05	2	2	2	0.243081	0.016257
ENSG00000187764.11	SEMA4D	-1.00557	0.314621	0.0107833	2	2	2	0.250415	0.150291
ENSG00000172331.11	BPGM	1.00556	0.314625	0.00148539	2	2	2	0.222895	0.0571396
ENSG00000161640.15	SIGLEC11	1.00531	0.314746	0.063235	1	1	1	0.314746	0.439252
ENSG00000139514.12	SLC7A1	-1.0053	0.31475	0.00128832	2	2	2	0.0641135	0.0497944
ENSG00000162601.9	MYSM1	1.00509	0.314856	0.00723789	1	1	1	0.314856	0.161528
ENSG00000128815.19	WDFY4	1.00499	0.314904	0.0186034	1	1	1	0.314904	0.322851
ENSG00000159079.18	C21orf59	1.00465	0.315067	0.0107317	1	1	1	0.315067	0.196672
ENSG00000087258.14	GNAO1	1.00407	0.315347	0.000123327	2	2	2	0.354621	0.0481774
ENSG00000166816.13	LDHD	-1.00383	0.315459	0.00611047	1	1	1	0.315459	0.146124
ENSG00000176222.8	ZNF404	1.00353	0.315604	0.125049	1	1	1	0.315604	0.509556
ENSG00000273038.2	RP11-479G22.8	-1.00341	0.315664	0.214486	2	2	2	0.150473	0.422822
ENSG00000101752.11	MIB1	-1.00335	0.315693	0.0141104	1	2	2	0.315693	0.207494
ENSG00000228127.2	LINC01649	-1.00287	0.315925	0.0308077	2	2	2	0.0274441	0.285428
ENSG00000167880.7	EVPL	-1.00281	0.315954	0.00514344	1	1	1	0.315954	0.0980229
ENSG00000144566.10	RAB5A	-1.00275	0.315982	0.00428081	1	1	1	0.315982	0.131132
ENSG00000127528.5	KLF2	1.00267	0.316022	1.1888e-05	2	2	2	0.423068	0.00723992
ENSG00000170122.5	FOXD4	-1.00256	0.316074	0.0110013	2	4	4	0.392496	0.244129
ENSG00000147465.11	STAR	-1.00228	0.31621	0.00650406	1	1	1	0.31621	0.29242
ENSG00000114988.11	LMAN2L	-1.00224	0.316227	0.0151926	2	2	2	0.314706	0.178439
ENSG00000171865.9	RNASEH1	1.00208	0.316306	5.79585e-05	1	1	1	0.316306	0.0174707
ENSG00000158805.11	ZNF276	-1.00202	0.316335	0.00757709	2	2	2	0.314047	0.22249
ENSG00000120324.8	PCDHB10	1.00186	0.31641	0.0208387	1	1	1	0.31641	0.241043
ENSG00000271789.1	RP5-1112D6.7	1.00183	0.316428	0.0195397	1	1	1	0.316428	0.206021
ENSG00000100626.16	GALNT16	1.00178	0.31645	0.00495743	1	1	1	0.31645	0.133671
ENSG00000120327.6	PCDHB14	1.00154	0.316567	0.00760542	1	1	1	0.316567	0.145684
ENSG00000136098.16	NEK3	1.00151	0.316579	0.00951082	1	1	1	0.316579	0.140027
ENSG00000151773.12	CCDC122	-1.00136	0.316655	0.0895	2	2	2	0.0762329	0.449296
ENSG00000137860.11	SLC28A2	1.00131	0.316676	0.090953	2	2	2	0.211412	0.412815
ENSG00000267041.5	ZNF850	-1.00126	0.316703	0.00444645	1	1	1	0.316703	0.10992
ENSG00000237651.6	C2orf74	-1.001	0.316825	0.865984	2	2	2	0.304517	0.693355
ENSG00000272031.2	ANKRD34A	1.00086	0.316894	0.000829881	1	1	1	0.316894	0.077041
ENSG00000271109.1	CTC-523E23.11	-1.00069	0.316976	0.000467569	2	2	2	0.317883	0.0828239
ENSG00000198825.12	INPP5F	1.00041	0.31711	0.000170674	1	1	1	0.31711	0.0521986
ENSG00000054118.13	THRAP3	1.00007	0.317274	0.00730033	1	1	1	0.317274	0.20557
ENSG00000146830.9	GIGYF1	0.999959	0.31733	0.038833	2	2	2	0.325874	0.319307
ENSG00000172986.12	GXYLT2	-0.999878	0.31737	0.0721044	1	1	1	0.31737	0.390724
ENSG00000174021.10	GNG5	-0.999493	0.317556	0.00563012	2	2	2	0.282978	0.188376
ENSG00000182903.15	ZNF721	-0.999476	0.317564	0.00745917	2	2	2	0.173183	0.161726
ENSG00000007516.13	BAIAP3	0.999384	0.317609	0.0637245	3	3	3	0.329423	0.354985
ENSG00000196388.8	INCA1	0.999359	0.317621	0.00123138	1	1	1	0.317621	0.0993369
ENSG00000171566.11	PLRG1	-0.999341	0.31763	0.00294032	2	2	2	0.252929	0.339476
ENSG00000266733.5	TBC1D29	0.99933	0.317635	0.000549705	2	2	2	0.054096	0.0199329
ENSG00000108591.9	DRG2	0.999248	0.317675	0.0241819	2	2	2	0.0024787	0.374619
ENSG00000137507.11	LRRC32	0.998824	0.31788	8.41659e-07	1	1	1	0.31788	0.00366558
ENSG00000128829.11	EIF2AK4	-0.998736	0.317923	0.0194057	3	3	3	0.31184	0.386888
ENSG00000198822.10	GRM3	0.998673	0.317953	1.38843e-05	1	1	1	0.317953	0.0156376
ENSG00000001630.15	CYP51A1	0.998564	0.318006	0.000141744	1	1	1	0.318006	0.0179102
ENSG00000107902.13	LHPP	0.99854	0.318018	0.0196951	3	3	3	0.0150911	0.208361
ENSG00000244063.1	AC024704.2	-0.998533	0.318021	0.0241017	1	1	1	0.318021	0.229402
ENSG00000272797.1	RP11-368I23.3	0.998533	0.318021	0.00290749	1	1	1	0.318021	0.0725996
ENSG00000188833.9	ENTPD8	0.99844	0.318066	0.00016255	1	1	1	0.318066	0.0509412
ENSG00000248383.4	PCDHAC1	-0.998359	0.318105	0.00182733	2	2	2	0.322875	0.0690981
ENSG00000129315.10	CCNT1	-0.998295	0.318136	0.000104058	1	1	1	0.318136	0.0174234
ENSG00000272832.1	RP11-91K8.5	0.998274	0.318147	3.10565e-05	1	1	1	0.318147	0.0190933
ENSG00000131845.14	ZNF304	-0.997954	0.318302	0.0845147	1	1	1	0.318302	0.397012
ENSG00000235180.1	LINC00601	-0.997743	0.318404	0.0221617	1	1	1	0.318404	0.273948
ENSG00000197586.12	ENTPD6	-0.997489	0.318527	0.000631758	1	1	1	0.318527	0.0861154
ENSG00000100034.13	PPM1F	0.997417	0.318562	0.0128428	1	1	1	0.318562	0.150332
ENSG00000256537.4	SMIM10L1	-0.997411	0.318565	0.0180836	1	1	1	0.318565	0.310915
ENSG00000182253.14	SYNM	0.997275	0.318631	0.0480402	1	1	1	0.318631	0.320925
ENSG00000132702.12	HAPLN2	0.997108	0.318712	4.19795e-05	1	1	1	0.318712	0.0112441
ENSG00000159784.17	FAM131B	-0.997097	0.318717	0.000388509	2	2	2	0.0646217	0.0686927
ENSG00000149260.15	CAPN5	0.996988	0.31877	0.00493612	1	1	1	0.31877	0.101069
ENSG00000159256.12	MORC3	0.996929	0.318799	0.00015818	1	2	2	0.318799	0.0698305
ENSG00000132334.16	PTPRE	0.996906	0.31881	0.000508442	2	2	2	0.274049	0.0450826
ENSG00000006282.20	SPATA20	0.996667	0.318926	0.713951	2	2	2	0.229951	0.941881
ENSG00000139629.15	GALNT6	-0.996204	0.319151	0.0416049	2	2	2	0.269793	0.360876
ENSG00000161634.11	DCD	-0.996163	0.319171	9.96548e-06	1	1	1	0.319171	0.00492033
ENSG00000284413.1	BTBD8	0.996144	0.31918	0.00111808	1	1	1	0.31918	0.140328
ENSG00000166024.13	R3HCC1L	-0.996126	0.319189	0.00961072	1	1	1	0.319189	0.150368
ENSG00000231943.7	PGM5P4-AS1	0.996114	0.319195	0.0163049	1	1	1	0.319195	0.182013
ENSG00000151422.12	FER	-0.995621	0.319434	0.00922376	1	1	1	0.319434	0.147147
ENSG00000249937.5	RP11-454P21.1	0.995036	0.319719	0.0190227	1	1	1	0.319719	0.218271
ENSG00000184967.6	NOC4L	0.994758	0.319854	0.00755663	2	2	2	0.473044	0.154362
ENSG00000254639.1	CTD-2589M5.5	-0.994659	0.319902	6.77834e-06	1	1	1	0.319902	0.00733473
ENSG00000232237.3	ASCL5	-0.994141	0.320154	0.000160107	1	1	1	0.320154	0.0597898
ENSG00000272894.5	RP5-1159O4.1	0.994055	0.320196	0.0739546	3	3	3	0.0979433	0.443406
ENSG00000126261.12	UBA2	0.993721	0.320359	0.0017711	1	1	1	0.320359	0.16815
ENSG00000166192.14	SENP8	-0.993621	0.320407	0.00476958	1	1	1	0.320407	0.22633
ENSG00000203999.8	LINC01270	-0.993132	0.320646	0.027443	2	2	2	0.109455	0.18576
ENSG00000125735.10	TNFSF14	0.993103	0.32066	0.000838305	1	1	1	0.32066	0.0396445
ENSG00000187134.13	AKR1C1	-0.993086	0.320668	0.534176	2	3	3	0.0971406	0.700715
ENSG00000187017.15	ESPN	-0.993039	0.320691	0.00756492	2	2	2	0.300107	0.248115
ENSG00000100393.12	EP300	0.993009	0.320705	0.00438786	2	2	2	0.316025	0.0977174
ENSG00000186952.14	TMEM232	-0.992842	0.320787	6.76846e-05	1	1	1	0.320787	0.0418434
ENSG00000142748.12	FCN3	0.992613	0.320899	6.85736e-05	1	1	1	0.320899	0.0170875
ENSG00000119888.10	EPCAM	0.992597	0.320906	0.0825774	2	2	2	0.334271	0.760191
ENSG00000275409.1	RP11-131L12.4	-0.992321	0.321041	0.100677	4	4	4	0.101984	0.528987
ENSG00000132185.16	FCRLA	-0.992063	0.321167	0.0277323	2	2	2	0.187613	0.258512
ENSG00000151718.15	WWC2	-0.992004	0.321196	8.25607e-05	2	2	2	0.264034	0.027859
ENSG00000144824.20	PHLDB2	-0.991906	0.321243	0.000231992	1	1	1	0.321243	0.0415111
ENSG00000068097.14	HEATR6	0.991669	0.321359	0.127289	2	2	2	0.0658638	0.543303
ENSG00000075407.18	ZNF37A	0.990031	0.322159	0.0089852	1	2	2	0.322159	0.141316
ENSG00000140386.12	SCAPER	-0.98993	0.322208	0.0191732	2	2	2	0.086711	0.266824
ENSG00000167555.13	ZNF528	0.989926	0.32221	0.246799	2	2	2	0.0983999	0.66281
ENSG00000087302.8	C14orf166	0.989771	0.322286	0.00020234	1	1	1	0.322286	0.0329671
ENSG00000186364.11	NUDT17	0.989453	0.322441	0.00518706	1	1	1	0.322441	0.319455
ENSG00000188191.14	PRKAR1B	0.98935	0.322492	2.67432e-05	2	2	2	0.520546	0.00766258
ENSG00000107521.18	HPS1	0.989314	0.322509	0.0637695	2	2	2	0.403651	0.311569
ENSG00000018280.16	SLC11A1	-0.988971	0.322677	4.54971e-05	1	1	1	0.322677	0.0187254
ENSG00000162746.14	FCRLB	-0.98865	0.322834	0.0550374	2	2	2	0.279699	0.290801
ENSG00000134874.17	DZIP1	-0.98826	0.323025	0.00286365	1	1	1	0.323025	0.125309
ENSG00000123353.9	ORMDL2	0.988133	0.323087	0.000972538	1	1	1	0.323087	0.103605
ENSG00000205323.8	SARNP	0.988133	0.323087	6.32747e-08	1	1	1	0.323087	0.000835682
ENSG00000099992.15	TBC1D10A	-0.987924	0.32319	1.92132e-07	1	1	1	0.32319	0.00121686
ENSG00000255693.1	RP11-766N7.3	0.987813	0.323244	0.0201767	1	1	1	0.323244	0.21126
ENSG00000065485.19	PDIA5	0.987681	0.323309	1.05755e-05	1	1	1	0.323309	0.00489388
ENSG00000122008.15	POLK	-0.987655	0.323322	0.00283027	1	2	2	0.323322	0.0944627
ENSG00000186352.8	ANKRD37	0.987552	0.323372	1.55437e-07	1	1	1	0.323372	0.00144839
ENSG00000088836.12	SLC4A11	-0.987485	0.323405	0.0998869	2	2	2	0.224591	0.376707
ENSG00000168569.7	TMEM223	-0.987434	0.32343	0.0322946	3	3	3	0.108571	0.627576
ENSG00000256235.1	SMIM3	-0.987388	0.323452	0.000881705	1	1	1	0.323452	0.109086
ENSG00000247315.3	ZCCHC3	-0.987287	0.323502	0.00276521	1	1	1	0.323502	0.0790106
ENSG00000271538.5	RP11-326I11.4	0.987118	0.323585	0.58653	3	3	3	0.270184	0.646726
ENSG00000204815.9	TTC25	-0.986989	0.323648	0.00220043	1	1	1	0.323648	0.221654
ENSG00000131473.16	ACLY	-0.986989	0.323648	9.98538e-07	1	1	1	0.323648	0.00472176
ENSG00000181826.9	RELL1	-0.9868	0.323741	0.000216449	1	2	2	0.323741	0.0748273
ENSG00000040487.12	PQLC2	-0.986741	0.32377	0.000534968	1	1	1	0.32377	0.0884299
ENSG00000149554.12	CHEK1	0.986596	0.323841	0.0840366	2	2	2	0.0304754	0.528189
ENSG00000105401.8	CDC37	0.986195	0.324038	0.000638495	2	2	2	0.215469	0.0356893
ENSG00000164330.16	EBF1	-0.985364	0.324446	6.87942e-05	1	1	1	0.324446	0.0111878
ENSG00000102910.13	LONP2	0.985336	0.324459	0.00381444	1	1	1	0.324459	0.173995
ENSG00000140398.13	NEIL1	0.984929	0.324659	8.9855e-06	1	1	1	0.324659	0.018544
ENSG00000272384.1	RP11-44N11.2	-0.984903	0.324672	0.0070055	1	1	1	0.324672	0.118896
ENSG00000074527.11	NTN4	-0.984832	0.324707	0.00377157	2	2	2	0.0343139	0.113893
ENSG00000132646.10	PCNA	0.984621	0.32481	0.0134571	1	2	2	0.32481	0.241804
ENSG00000112406.4	HECA	-0.984551	0.324845	0.0041756	1	1	1	0.324845	0.0905869
ENSG00000107263.18	RAPGEF1	-0.984495	0.324872	0.00147719	2	2	2	0.275873	0.0608633
ENSG00000158793.13	NIT1	-0.984451	0.324894	0.0330016	2	2	2	0.0307135	1.0068
ENSG00000151151.5	IPMK	-0.984443	0.324898	0.00143531	2	2	2	0.302163	0.0546015
ENSG00000107882.11	SUFU	-0.984423	0.324907	0.0129753	2	2	2	0.321455	0.151179
ENSG00000137393.9	RNF144B	-0.984229	0.325003	0.00194216	2	2	2	0.0705623	0.114208
ENSG00000124357.12	NAGK	0.9837	0.325263	0.0544551	2	2	2	0.183939	0.204224
ENSG00000059758.7	CDK17	0.983409	0.325406	3.56558e-05	1	1	1	0.325406	0.0134518
ENSG00000177917.10	ARL6IP6	0.983359	0.325431	0.00786244	1	1	1	0.325431	0.177955
ENSG00000049656.13	CLPTM1L	-0.98301	0.325602	0.00167801	1	1	1	0.325602	0.0586144
ENSG00000204538.3	PSORS1C2	-0.982834	0.325689	0.0605966	1	1	1	0.325689	0.341162
ENSG00000130024.14	PHF10	-0.982791	0.32571	1.7087e-06	1	1	1	0.32571	0.00370038
ENSG00000164082.14	GRM2	-0.98265	0.32578	2.16987e-06	1	1	1	0.32578	0.00504687
ENSG00000173230.15	GOLGB1	0.982635	0.325787	0.00492657	1	1	1	0.325787	0.10754
ENSG00000134222.16	PSRC1	0.982419	0.325894	0.0127784	3	3	3	0.0857802	0.147155
ENSG00000163464.7	CXCR1	-0.982284	0.32596	7.19834e-06	1	1	1	0.32596	0.0119005
ENSG00000187800.13	PEAR1	-0.982249	0.325977	0.000751909	1	1	1	0.325977	0.0664226
ENSG00000280670.2	CCDC163	-0.98218	0.326011	0.161602	1	2	2	0.326011	0.617768
ENSG00000155252.13	PI4K2A	0.982098	0.326052	0.00113342	1	2	2	0.326052	0.0591964
ENSG00000259834.1	RP11-284N8.3	0.981867	0.326166	0.000414269	1	1	1	0.326166	0.0545106
ENSG00000198554.11	WDHD1	0.98186	0.326169	0.00483965	1	1	1	0.326169	0.0960523
ENSG00000148341.17	SH3GLB2	0.981827	0.326185	0.000132681	1	1	1	0.326185	0.0162405
ENSG00000124571.17	XPO5	0.981125	0.326531	0.000245851	1	1	1	0.326531	0.0626485
ENSG00000170734.11	POLH	-0.981125	0.326531	0.00534766	1	1	1	0.326531	0.292184
ENSG00000077232.17	DNAJC10	-0.980818	0.326683	5.88644e-08	1	1	1	0.326683	0.00134709
ENSG00000138964.16	PARVG	0.980714	0.326734	0.00194002	1	1	1	0.326734	0.0610725
ENSG00000089693.10	MLF2	-0.980599	0.326791	0.000694045	2	2	2	0.335048	0.0486951
ENSG00000145649.7	GZMA	0.980591	0.326794	0.000991786	2	2	2	0.27658	0.239931
ENSG00000283662.1	RP11-57A19.7	-0.980487	0.326846	4.11505e-05	1	1	1	0.326846	0.0101513
ENSG00000250786.1	SNHG18	-0.98013	0.327022	0.238173	3	3	3	0.242489	0.501305
ENSG00000141542.10	RAB40B	-0.980063	0.327055	0.006956	1	2	2	0.327055	0.127925
ENSG00000076321.10	KLHL20	0.980039	0.327067	3.09503e-06	1	1	1	0.327067	0.0025077
ENSG00000143067.4	ZNF697	0.980007	0.327082	0.0165107	1	1	1	0.327082	0.294872
ENSG00000233056.2	ERVH48-1	-0.979928	0.327122	0.0218265	2	2	2	0.294404	0.282439
ENSG00000175315.2	CST6	-0.979911	0.32713	0.0210136	2	2	2	0.109236	0.482341
ENSG00000146054.17	TRIM7	0.979484	0.327341	0.025055	1	1	1	0.327341	0.275534
ENSG00000105509.10	HAS1	-0.979396	0.327384	0.037601	1	1	1	0.327384	0.282356
ENSG00000174373.16	RALGAPA1	-0.97908	0.32754	0.131485	2	2	2	0.261567	0.464299
ENSG00000177425.10	PAWR	0.979018	0.327571	0.000116297	1	1	1	0.327571	0.0548487
ENSG00000078124.11	ACER3	-0.978508	0.327823	0.0202734	3	3	3	0.0330151	0.419738
ENSG00000073050.11	XRCC1	0.977626	0.328259	0.0707637	2	2	2	0.0139134	0.398499
ENSG00000137392.9	CLPS	-0.977621	0.328262	0.000546366	3	3	3	0.033726	0.0557605
ENSG00000065665.20	SEC61A2	0.977373	0.328384	0.0116324	2	2	2	0.0636952	0.139604
ENSG00000100650.15	SRSF5	-0.97724	0.32845	7.85537e-10	1	1	1	0.32845	0.000155616
ENSG00000164442.9	CITED2	0.977096	0.328521	1.15739e-05	1	1	1	0.328521	0.0295619
ENSG00000111328.6	CDK2AP1	0.9769	0.328619	0.000228273	1	1	1	0.328619	0.0603673
ENSG00000171055.14	FEZ2	-0.976546	0.328794	0.0196062	1	1	1	0.328794	0.203168
ENSG00000249550.6	LINC01234	-0.976513	0.32881	2.19823e-06	1	1	1	0.32881	0.00349767
ENSG00000105479.15	CCDC114	0.976476	0.328829	0.00206174	1	1	1	0.328829	0.190557
ENSG00000163630.10	SYNPR	0.976428	0.328853	0.00185706	1	1	1	0.328853	0.239267
ENSG00000156574.9	NODAL	-0.97608	0.329025	0.0622137	1	2	2	0.329025	0.382256
ENSG00000136144.11	RCBTB1	0.975454	0.329335	0.277112	3	3	3	0.30941	0.523674
ENSG00000146267.11	FAXC	-0.974786	0.329667	0.00019797	1	1	1	0.329667	0.0222109
ENSG00000162407.8	PLPP3	-0.974748	0.329685	0.00043994	1	2	2	0.329685	0.0317582
ENSG00000087460.24	GNAS	-0.974378	0.329869	6.45354e-05	1	1	1	0.329869	0.0291282
ENSG00000137225.12	CAPN11	0.974371	0.329873	0.0432732	1	1	1	0.329873	0.315829
ENSG00000205476.8	CCDC85C	0.974363	0.329876	0.000311037	1	1	1	0.329876	0.0268135
ENSG00000159461.14	AMFR	-0.974061	0.330026	0.00132495	1	1	1	0.330026	0.0645771
ENSG00000099917.17	MED15	-0.974021	0.330046	0.00704859	2	2	2	0.334906	0.11699
ENSG00000179010.14	MRFAP1	-0.973965	0.330074	0.0067343	1	1	1	0.330074	0.157131
ENSG00000085831.15	TTC39A	0.973577	0.330266	0.000939801	3	3	3	0.233384	0.0729298
ENSG00000205517.12	RGL3	0.973443	0.330333	0.0105235	1	1	1	0.330333	0.254862
ENSG00000104388.14	RAB2A	0.973364	0.330373	0.00019545	1	1	1	0.330373	0.0276931
ENSG00000236780.5	LINC01829	0.973289	0.33041	0.000404804	1	1	1	0.33041	0.0309828
ENSG00000152104.11	PTPN14	0.973156	0.330476	0.000645022	2	2	2	0.331962	0.038047
ENSG00000204611.6	ZNF616	-0.973143	0.330482	0.000741862	1	1	1	0.330482	0.0706268
ENSG00000150471.16	ADGRL3	-0.972863	0.330621	2.33833e-05	2	2	2	0.0190068	0.015312
ENSG00000161513.11	FDXR	-0.972676	0.330714	0.031528	1	1	1	0.330714	0.278945
ENSG00000170846.16	AC093323.3	0.972669	0.330718	0.00389802	2	2	2	0.398157	0.128164
ENSG00000162813.17	BPNT1	-0.972558	0.330773	0.00963762	2	2	2	0.231384	0.154663
ENSG00000188991.3	SLC15A5	0.97249	0.330807	3.1073e-07	1	1	1	0.330807	0.000980147
ENSG00000118194.18	TNNT2	0.972431	0.330836	1.51769e-07	1	1	1	0.330836	0.000996487
ENSG00000113971.19	NPHP3	0.972354	0.330875	0.312868	3	3	3	0.119444	0.547802
ENSG00000107651.12	SEC23IP	-0.972161	0.33097	0.000177956	2	2	2	0.343156	0.0312627
ENSG00000159346.12	ADIPOR1	0.972037	0.331032	0.000763416	1	1	1	0.331032	0.121072
ENSG00000100558.8	PLEK2	0.971301	0.331398	0.000156805	1	1	1	0.331398	0.0478757
ENSG00000007080.10	CCDC124	0.971249	0.331424	0.00452592	1	1	1	0.331424	0.0947645
ENSG00000004142.11	POLDIP2	-0.971022	0.331537	0.0278426	2	2	2	0.052902	0.214646
ENSG00000160991.15	ORAI2	-0.970471	0.331812	0.000915413	2	2	2	0.243692	0.0473568
ENSG00000135636.13	DYSF	0.970459	0.331818	1.24782e-05	1	1	1	0.331818	0.0108341
ENSG00000163599.14	CTLA4	-0.970166	0.331964	0.00410026	1	1	1	0.331964	0.103203
ENSG00000107036.11	RIC1	-0.970054	0.33202	0.000404247	1	1	1	0.33202	0.0768703
ENSG00000177728.16	TMEM94	-0.969899	0.332097	7.11972e-05	2	2	2	0.0456966	0.0192649
ENSG00000198851.9	CD3E	0.96975	0.332171	0.00433105	2	2	2	0.365585	0.0594249
ENSG00000188707.5	ZBED6CL	-0.969106	0.332492	0.258889	1	3	3	0.332492	0.779774
ENSG00000084092.6	NOA1	0.968955	0.332568	0.0102888	1	1	1	0.332568	0.167655
ENSG00000171819.4	ANGPTL7	-0.968939	0.332576	0.00177741	1	1	1	0.332576	0.17693
ENSG00000147852.15	VLDLR	-0.968229	0.33293	0.000411072	1	2	2	0.33293	0.0345222
ENSG00000241258.6	CRCP	-0.968213	0.332938	0.0803488	4	4	4	0.00087765	0.320594
ENSG00000100949.14	RABGGTA	-0.967829	0.33313	2.67811e-05	1	1	1	0.33313	0.0113713
ENSG00000120332.15	TNN	0.967799	0.333145	0.030424	1	1	1	0.333145	0.298626
ENSG00000161180.10	CCDC116	0.967711	0.333189	0.0701998	1	1	1	0.333189	0.539827
ENSG00000165807.7	PPP1R36	0.967668	0.33321	0.00926015	2	2	2	0.152132	0.0997296
ENSG00000224940.8	PRRT4	-0.96731	0.333389	0.00195229	2	2	2	0.108421	0.0802832
ENSG00000166165.12	CKB	-0.967181	0.333454	0.000170375	1	1	1	0.333454	0.0270712
ENSG00000146416.17	AIG1	-0.966964	0.333562	0.00420749	1	1	1	0.333562	0.142592
ENSG00000255775.1	RP3-454B23.1	-0.966778	0.333655	0.0149237	2	2	2	0.212312	0.182742
ENSG00000064201.15	TSPAN32	0.966645	0.333721	0.0389357	2	2	2	0.343086	0.285305
ENSG00000105364.13	MRPL4	-0.966477	0.333805	9.38679e-05	1	1	1	0.333805	0.0175648
ENSG00000177000.10	MTHFR	-0.966275	0.333907	0.0156588	2	2	2	0.339306	0.19372
ENSG00000147573.16	TRIM55	0.965852	0.334118	0.0166491	2	2	2	0.336742	0.369381
ENSG00000163633.10	C4orf36	0.965851	0.334119	0.00424336	1	1	1	0.334119	0.121268
ENSG00000138085.16	ATRAID	0.965172	0.334459	0.0196327	2	2	2	0.0569781	0.224516
ENSG00000166073.10	GPR176	-0.965135	0.334477	0.00045935	1	1	1	0.334477	0.0759239
ENSG00000133710.15	SPINK5	0.965036	0.334527	0.00116786	2	2	2	0.378784	0.116417
ENSG00000183770.5	FOXL2	0.965024	0.334533	4.87197e-06	1	1	1	0.334533	0.00349781
ENSG00000174307.6	PHLDA3	-0.964981	0.334554	0.0102542	1	1	1	0.334554	0.151509
ENSG00000180096.11	SEPT1	-0.96498	0.334555	0.0611376	2	2	2	0.315097	0.351082
ENSG00000158865.12	SLC5A11	0.964831	0.334629	3.98721e-05	1	1	1	0.334629	0.0390631
ENSG00000028203.17	VEZT	0.964774	0.334658	0.0228704	2	2	2	0.152977	0.435286
ENSG00000162738.5	VANGL2	-0.964771	0.33466	0.00748142	2	2	2	0.0480592	0.18333
ENSG00000212864.3	RNF208	0.964713	0.334689	0.000522405	2	2	2	0.160572	0.0375619
ENSG00000100307.12	CBX7	-0.964295	0.334898	0.000244311	2	2	2	0.301541	0.0331208
ENSG00000126215.13	XRCC3	0.964089	0.335001	0.0132123	1	1	1	0.335001	0.165018
ENSG00000180773.14	SLC36A4	-0.964038	0.335027	0.00110344	1	1	1	0.335027	0.0511533
ENSG00000106392.10	C1GALT1	0.963795	0.335149	0.0498642	2	2	2	0.394262	0.305067
ENSG00000229314.5	ORM1	-0.963666	0.335214	0.00126282	1	2	2	0.335214	0.0605392
ENSG00000049618.22	ARID1B	0.963539	0.335277	2.75307e-07	1	1	1	0.335277	0.00151637
ENSG00000185252.18	ZNF74	-0.963327	0.335383	0.00658601	1	1	1	0.335383	0.199027
ENSG00000096063.15	SRPK1	0.96327	0.335412	0.0265986	2	2	2	0.304483	0.241252
ENSG00000141854.9	MISP3	0.96296	0.335568	0.0915237	2	2	2	0.210908	0.391552
ENSG00000138399.17	FASTKD1	0.962898	0.335599	0.109499	2	2	2	0.266207	0.5874
ENSG00000176049.15	JAKMIP2	0.962748	0.335674	0.000408435	2	2	2	0.335393	0.0287951
ENSG00000158373.8	HIST1H2BD	0.962236	0.335931	0.0139076	1	1	1	0.335931	0.208227
ENSG00000239713.8	APOBEC3G	0.962154	0.335972	0.0555588	1	1	1	0.335972	0.385654
ENSG00000155066.15	PROM2	0.961725	0.336188	0.0338789	1	1	1	0.336188	0.281964
ENSG00000178694.9	NSUN3	-0.96163	0.336235	0.000972272	1	1	1	0.336235	0.0711794
ENSG00000178209.14	PLEC	-0.961591	0.336255	0.0149006	1	1	1	0.336255	0.165566
ENSG00000016402.13	IL20RA	0.961583	0.336259	0.0362575	2	2	2	0.345641	0.457713
ENSG00000091140.13	DLD	0.961349	0.336377	0.0589272	3	3	3	0.244125	0.185914
ENSG00000251369.8	ZNF550	0.961245	0.336429	0.00755915	1	1	1	0.336429	0.150087
ENSG00000197442.9	MAP3K5	0.961187	0.336458	0.000279399	1	1	1	0.336458	0.0532286
ENSG00000140682.18	TGFB1I1	-0.961118	0.336493	0.00298154	1	1	1	0.336493	0.0790606
ENSG00000164867.10	NOS3	0.960967	0.336569	0.000394394	2	2	2	0.179512	0.063322
ENSG00000114841.17	DNAH1	0.960631	0.336738	0.0130679	2	2	2	0.261889	0.207546
ENSG00000125434.10	SLC25A35	-0.960581	0.336763	0.000787537	2	2	2	0.27424	0.041993
ENSG00000143416.20	SELENBP1	-0.960514	0.336797	0.00786596	1	2	2	0.336797	0.151843
ENSG00000050327.14	ARHGEF5	0.96038	0.336864	0.10682	1	1	1	0.336864	0.52615
ENSG00000268043.7	NBPF12	0.96017	0.33697	0.057958	2	3	3	0.227031	0.28923
ENSG00000205078.5	SYCE1L	-0.960083	0.337013	0.482628	2	2	2	0.338335	1.12683
ENSG00000048392.11	RRM2B	-0.959921	0.337095	0.00397888	3	3	3	0.243761	0.121733
ENSG00000196460.12	RFX8	-0.959881	0.337115	0.0180383	1	1	1	0.337115	0.209609
ENSG00000133835.14	HSD17B4	0.959863	0.337124	0.00569105	1	1	1	0.337124	0.187344
ENSG00000070031.3	SCT	0.959682	0.337215	0.016467	2	2	2	0.173513	0.348216
ENSG00000185905.3	C16orf54	0.959584	0.337265	4.15483e-05	1	1	1	0.337265	0.0458877
ENSG00000011243.17	AKAP8L	0.95914	0.337488	6.49206e-05	1	2	2	0.337488	0.0192885
ENSG00000134375.10	TIMM17A	0.959053	0.337532	3.39354e-06	1	1	1	0.337532	0.00817102
ENSG00000170540.14	ARL6IP1	-0.958979	0.337569	0.000242845	1	1	1	0.337569	0.0447609
ENSG00000104524.13	PYCRL	0.958673	0.337723	0.0177721	4	4	4	0.095601	0.160747
ENSG00000070886.11	EPHA8	0.958192	0.337966	0.000168156	2	2	2	0.0199181	0.0191093
ENSG00000022976.15	ZNF839	-0.958025	0.33805	0.0119606	2	2	2	0.308999	0.202628
ENSG00000275896.5	PRSS2	0.957717	0.338206	0.000393317	1	2	2	0.338206	0.0285774
ENSG00000187624.8	C17orf97	0.95716	0.338486	0.198836	2	2	2	0.29281	0.507562
ENSG00000120337.8	TNFSF18	0.956551	0.338794	0.000236953	2	2	2	0.114699	0.0487435
ENSG00000183291.15	SELENOF	-0.956374	0.338883	0.0696324	2	2	2	0.228885	0.341484
ENSG00000188732.10	FAM221A	-0.956276	0.338933	0.280834	1	1	1	0.338933	0.738651
ENSG00000150687.11	PRSS23	-0.956064	0.33904	0.013416	1	1	1	0.33904	0.207248
ENSG00000111361.12	EIF2B1	-0.95605	0.339047	1.56018e-05	1	1	1	0.339047	0.0219309
ENSG00000174238.14	PITPNA	0.955476	0.339337	0.000315976	1	1	1	0.339337	0.0745994
ENSG00000054392.12	HHAT	0.955326	0.339413	0.00875353	1	1	1	0.339413	0.130836
ENSG00000158747.13	NBL1	-0.955212	0.33947	0.0110939	2	2	2	0.069836	0.15115
ENSG00000180953.11	ST20	0.954992	0.339582	0.681282	2	2	2	0.215294	0.763707
ENSG00000237190.3	CDKN2AIPNL	-0.954984	0.339586	0.0204644	2	2	2	0.238822	0.463355
ENSG00000099260.10	PALMD	-0.954736	0.339711	0.00639542	1	1	1	0.339711	0.123735
ENSG00000178904.18	DPY19L3	0.954471	0.339845	0.00697276	2	2	2	0.198068	0.176081
ENSG00000144406.18	UNC80	-0.954028	0.340069	2.66773e-05	2	2	2	0.344725	0.0156096
ENSG00000103855.17	CD276	-0.954014	0.340076	8.99517e-08	1	1	1	0.340076	0.00133031
ENSG00000184828.9	ZBTB7C	0.953986	0.340091	6.58914e-07	1	2	2	0.340091	0.00148435
ENSG00000162722.8	TRIM58	0.953694	0.340239	0.0621493	2	2	2	0.195431	0.562252
ENSG00000163357.10	DCST1	0.953446	0.340364	0.00345723	1	1	1	0.340364	0.0848797
ENSG00000251259.1	AC004069.2	-0.953279	0.340449	0.000226082	1	1	1	0.340449	0.0631016
ENSG00000140497.16	SCAMP2	-0.953205	0.340486	0.00198196	1	1	1	0.340486	0.0602569
ENSG00000167968.12	DNASE1L2	-0.953071	0.340554	0.000994655	1	1	1	0.340554	0.115863
ENSG00000169612.3	FAM103A1	-0.953009	0.340585	0.00303665	1	1	1	0.340585	0.305962
ENSG00000205784.2	ARRDC5	-0.952948	0.340617	0.0010791	1	1	1	0.340617	0.0470042
ENSG00000140955.10	ADAD2	0.952883	0.340649	0.00405349	1	1	1	0.340649	0.300841
ENSG00000115590.13	IL1R2	0.952824	0.340679	9.26736e-05	1	1	1	0.340679	0.083651
ENSG00000145335.15	SNCA	0.952465	0.340861	0.000168493	2	2	2	0.229724	0.021152
ENSG00000092758.15	COL9A3	0.952342	0.340924	1.87035e-05	1	1	1	0.340924	0.030788
ENSG00000267268.1	AC007204.2	0.952239	0.340976	0.0370986	1	1	1	0.340976	0.315611
ENSG00000134490.13	TMEM241	0.952195	0.340998	0.0127696	2	2	2	0.37298	0.180814
ENSG00000100916.13	BRMS1L	-0.951758	0.34122	5.55944e-06	1	1	1	0.34122	0.00854929
ENSG00000147804.9	SLC39A4	0.951357	0.341423	0.0159038	2	2	2	0.026406	0.287186
ENSG00000087266.15	SH3BP2	-0.95127	0.341468	1.85568e-05	1	1	1	0.341468	0.0191074
ENSG00000166441.12	RPL27A	-0.951189	0.341509	0.00441237	1	1	1	0.341509	0.181035
ENSG00000135090.13	TAOK3	-0.950757	0.341728	0.000551463	1	1	1	0.341728	0.119437
ENSG00000007038.10	PRSS21	-0.95059	0.341813	0.126452	2	2	2	0.161412	0.304936
ENSG00000118733.16	OLFM3	-0.95048	0.341868	8.01712e-05	1	1	1	0.341868	0.0130952
ENSG00000100129.17	EIF3L	0.950138	0.342042	0.00583747	2	2	2	0.316307	0.162565
ENSG00000163734.4	CXCL3	-0.949398	0.342418	4.88988e-06	1	1	1	0.342418	0.0157423
ENSG00000160767.20	FAM189B	0.949318	0.342459	0.00294839	3	3	3	0.155764	0.0835909
ENSG00000164346.9	NSA2	0.949096	0.342572	0.302531	1	1	1	0.342572	1.22839
ENSG00000270127.2	RP11-526I2.5	0.949076	0.342582	0.44405	1	1	1	0.342582	0.953112
ENSG00000185149.5	NPY2R	0.949036	0.342602	0.204073	2	2	2	0.256017	1.09108
ENSG00000148834.12	GSTO1	0.948838	0.342703	0.0216999	1	1	1	0.342703	0.817897
ENSG00000107742.12	SPOCK2	0.948833	0.342706	1.46736e-06	1	1	1	0.342706	0.00350077
ENSG00000125166.12	GOT2	0.948455	0.342898	0.00665456	3	4	4	0.375967	0.140011
ENSG00000147548.16	NSD3	0.948221	0.343017	0.000692327	2	2	2	0.0867264	0.0448207
ENSG00000091947.9	TMEM101	0.947725	0.34327	0.00937399	1	1	1	0.34327	0.247652
ENSG00000170801.9	HTRA3	-0.947703	0.34328	0.0203844	1	1	1	0.34328	0.248732
ENSG00000101150.17	TPD52L2	0.947526	0.343371	0.0144981	2	2	2	0.349585	0.183578
ENSG00000243955.5	GSTA1	-0.947244	0.343515	0.000735766	1	1	1	0.343515	0.108379
ENSG00000128604.19	IRF5	-0.947237	0.343518	0.00387677	1	1	1	0.343518	0.093135
ENSG00000102699.5	PARP4	-0.947195	0.34354	0.00292779	1	1	1	0.34354	0.0775201
ENSG00000172345.13	STARD5	-0.946992	0.343643	0.0312825	2	2	2	0.318394	0.473501
ENSG00000158435.7	CNOT11	-0.946442	0.343923	0.000234242	2	2	2	0.527472	0.0392565
ENSG00000153558.13	FBXL2	-0.94631	0.343991	0.00011827	1	1	1	0.343991	0.0278175
ENSG00000068796.16	KIF2A	-0.946266	0.344013	9.91257e-10	1	1	1	0.344013	6.98253e-05
ENSG00000109906.13	ZBTB16	0.945989	0.344154	0.00269548	1	1	1	0.344154	0.242435
ENSG00000160551.11	TAOK1	-0.945508	0.344399	0.00182586	1	1	1	0.344399	0.0870602
ENSG00000272735.1	RP11-467P9.1	-0.945455	0.344427	0.00207615	1	1	1	0.344427	0.0906321
ENSG00000121577.13	POPDC2	0.945323	0.344494	0.0251715	2	2	2	0.0063074	0.228277
ENSG00000132522.15	GPS2	0.945234	0.34454	0.00277418	1	1	1	0.34454	0.0961914
ENSG00000149182.14	ARFGAP2	0.945216	0.344549	0.000113793	1	1	1	0.344549	0.0265794
ENSG00000273335.1	RP11-61L19.2	-0.945106	0.344605	0.000123388	1	1	1	0.344605	0.0196131
ENSG00000003989.17	SLC7A2	-0.944683	0.344821	0.0169346	3	3	3	0.227185	0.413411
ENSG00000164040.16	PGRMC2	0.944478	0.344925	6.77485e-06	1	1	1	0.344925	0.0144517
ENSG00000149926.13	FAM57B	0.944244	0.345045	4.25614e-06	1	1	1	0.345045	0.00865797
ENSG00000113269.13	RNF130	0.944134	0.345101	5.49046e-05	2	2	2	0.335867	0.0133389
ENSG00000134248.13	LAMTOR5	-0.943529	0.34541	0.000959675	2	2	2	0.0736465	0.0476739
ENSG00000283051.1	LINC01668	0.943449	0.345451	0.0992338	2	2	2	0.434996	0.452549
ENSG00000241839.9	PLEKHO2	-0.943237	0.34556	1.10348e-06	1	1	1	0.34556	0.00465941
ENSG00000092140.14	G2E3	-0.942782	0.345792	0.00133836	1	1	1	0.345792	0.226318
ENSG00000272690.5	LINC02018	0.942639	0.345866	0.13889	2	3	3	0.312735	1.2024
ENSG00000139344.7	AMDHD1	-0.942494	0.34594	0.148799	1	1	1	0.34594	0.548254
ENSG00000171790.15	SLFNL1	0.942207	0.346087	0.011704	1	1	1	0.346087	0.269559
ENSG00000196329.11	GIMAP5	-0.941986	0.3462	0.0113081	1	1	1	0.3462	0.158945
ENSG00000141279.15	NPEPPS	0.941871	0.346259	0.00856681	1	2	2	0.346259	0.12366
ENSG00000140403.12	DNAJA4	0.941497	0.34645	0.00318832	1	1	1	0.34645	0.085272
ENSG00000119707.13	RBM25	-0.94107	0.346669	5.34085e-05	2	2	2	0.350479	0.0146539
ENSG00000135587.8	SMPD2	0.941019	0.346695	0.0461803	2	2	2	0.0837421	0.322486
ENSG00000181163.13	NPM1	0.940286	0.347071	0.000149453	2	2	2	0.00167368	0.0459693
ENSG00000245812.2	LINC02202	-0.939911	0.347263	0.00452323	1	1	1	0.347263	0.133398
ENSG00000131504.15	DIAPH1	0.939589	0.347429	2.72085e-05	1	1	1	0.347429	0.0150747
ENSG00000117595.10	IRF6	-0.939583	0.347431	0.0954163	2	2	2	0.291005	0.285421
ENSG00000248103.1	CTC-338M12.9	-0.939524	0.347462	0.000142244	1	1	1	0.347462	0.0662196
ENSG00000205544.3	TMEM256	0.939035	0.347713	0.00445456	2	2	2	0.0925907	0.175021
ENSG00000278540.4	ACACA	0.938951	0.347756	0.00398636	1	1	1	0.347756	0.0912505
ENSG00000239454.1	LINC02047	0.938849	0.347808	0.0132413	2	2	2	0.166081	0.203233
ENSG00000158555.14	GDPD5	0.938768	0.34785	0.000630843	2	2	2	0.302298	0.0290643
ENSG00000152601.17	MBNL1	-0.938675	0.347898	8.23673e-07	1	1	1	0.347898	0.00142695
ENSG00000267272.5	LINC01140	0.938552	0.347961	0.0142393	1	1	1	0.347961	0.184581
ENSG00000188916.8	FAM196A	0.938441	0.348018	0.0032422	1	1	1	0.348018	0.111306
ENSG00000150093.18	ITGB1	0.938405	0.348036	2.46883e-06	2	2	2	0.0302076	0.00500268
ENSG00000183117.18	CSMD1	0.938341	0.348069	1.83972e-07	2	2	2	0.0438245	0.000702845
ENSG00000198286.9	CARD11	-0.938257	0.348113	0.00223476	1	1	1	0.348113	0.410779
ENSG00000166562.8	SEC11C	-0.938222	0.34813	0.000256812	1	1	1	0.34813	0.0757233
ENSG00000116830.11	TTF2	-0.938049	0.348219	0.0547437	2	3	3	0.343427	0.981531
ENSG00000188910.7	GJB3	-0.937869	0.348311	0.00585678	1	1	1	0.348311	0.321172
ENSG00000245532.7	NEAT1	0.937738	0.348379	0.0624535	2	2	2	0.271011	0.391827
ENSG00000172264.16	MACROD2	-0.937685	0.348406	0.00106899	2	2	2	0.387168	0.0755443
ENSG00000151729.10	SLC25A4	0.937591	0.348455	0.00105845	1	1	1	0.348455	0.0488311
ENSG00000168140.4	VASN	-0.937373	0.348567	0.0156548	1	1	1	0.348567	0.204091
ENSG00000155115.6	GTF3C6	0.937368	0.348569	0.00431295	3	3	3	0.113524	0.12436
ENSG00000149489.8	ROM1	0.937046	0.348735	0.00376844	2	2	2	0.103814	0.0868894
ENSG00000160180.15	TFF3	-0.936587	0.348971	0.000196711	1	1	1	0.348971	0.0662729
ENSG00000204217.13	BMPR2	0.936463	0.349035	1.38905e-06	1	1	1	0.349035	0.00729107
ENSG00000134769.21	DTNA	0.936363	0.349086	0.000132877	1	1	1	0.349086	0.0171171
ENSG00000139218.17	SCAF11	0.936274	0.349132	0.000260128	2	2	2	0.451308	0.0272811
ENSG00000115685.14	PPP1R7	-0.935845	0.349353	1.23713e-05	1	1	1	0.349353	0.00630474
ENSG00000187049.9	TMEM216	-0.935645	0.349456	0.0311698	2	2	2	0.370387	0.377031
ENSG00000155542.11	SETD9	-0.935557	0.349501	0.423692	3	3	3	0.278686	1.06571
ENSG00000083807.9	SLC27A5	-0.935545	0.349508	0.0255257	2	2	2	0.0741731	0.244511
ENSG00000145425.9	RPS3A	-0.935536	0.349512	0.000959665	2	2	2	0.304379	0.129645
ENSG00000128833.12	MYO5C	-0.935138	0.349717	0.00905408	2	2	2	0.0124663	0.235063
ENSG00000116874.11	WARS2	0.935059	0.349758	0.237789	1	1	1	0.349758	0.712768
ENSG00000105708.8	ZNF14	0.934918	0.349831	0.000881245	1	1	1	0.349831	0.0454469
ENSG00000187815.9	ZFP69	0.934822	0.34988	0.266412	2	2	2	0.140416	0.915734
ENSG00000128708.12	HAT1	0.934463	0.350065	7.70488e-07	1	1	1	0.350065	0.00487363
ENSG00000090432.6	MUL1	-0.93442	0.350087	0.0675397	2	3	3	0.3298	0.422247
ENSG00000090376.10	IRAK3	0.934339	0.350129	0.000952036	1	1	1	0.350129	0.048871
ENSG00000142156.14	COL6A1	-0.933969	0.35032	0.0305804	1	1	1	0.35032	0.428867
ENSG00000174705.12	SH3PXD2B	0.933875	0.350369	0.0231714	2	2	2	0.21795	0.232226
ENSG00000174106.2	LEMD3	0.933655	0.350482	0.000726718	1	1	1	0.350482	0.0759461
ENSG00000185633.10	NDUFA4L2	-0.933643	0.350488	1.16303e-05	1	1	1	0.350488	0.00479618
ENSG00000235151.1	AC114730.2	-0.933524	0.350549	0.00215717	1	1	1	0.350549	0.0728642
ENSG00000131944.9	FAAP24	0.93343	0.350598	0.174118	2	2	2	0.402581	0.533618
ENSG00000258479.5	LINC00640	0.933406	0.35061	0.00340726	2	2	2	0.313662	0.118673
ENSG00000156206.13	CFAP161	0.933214	0.35071	2.88797e-06	1	1	1	0.35071	0.00602009
ENSG00000178199.13	ZC3H12D	0.93311	0.350763	0.0130762	1	1	1	0.350763	0.187376
ENSG00000127824.13	TUBA4A	-0.933089	0.350774	3.55757e-08	1	1	1	0.350774	0.000791561
ENSG00000197070.13	ARRDC1	-0.932701	0.350974	0.0160648	2	2	2	0.13677	0.217563
ENSG00000178764.7	ZHX2	0.932659	0.350996	0.00142804	2	2	2	0.32085	0.0485465
ENSG00000229453.2	SPINK8	0.93259	0.351031	0.0104686	1	1	1	0.351031	0.166607
ENSG00000165029.15	ABCA1	-0.932291	0.351186	0.000430131	1	1	1	0.351186	0.0828657
ENSG00000132388.12	UBE2G1	0.932191	0.351238	0.00157423	1	1	1	0.351238	0.220295
ENSG00000100603.13	SNW1	-0.931795	0.351442	0.00061914	2	2	2	0.520384	0.0806959
ENSG00000160075.11	SSU72	0.93175	0.351465	0.00925374	1	1	1	0.351465	0.146809
ENSG00000196419.12	XRCC6	-0.931687	0.351498	0.001622	2	2	2	0.449982	0.0750478
ENSG00000158321.15	AUTS2	-0.931502	0.351594	2.12512e-05	1	1	1	0.351594	0.00886698
ENSG00000149196.15	HIKESHI	0.931335	0.35168	0.00273822	2	2	2	0.298246	0.157558
ENSG00000100519.11	PSMC6	0.931334	0.351681	5.34152e-07	1	1	1	0.351681	0.00205899
ENSG00000184588.17	PDE4B	-0.931122	0.351791	2.14875e-05	1	1	1	0.351791	0.00960922
ENSG00000253368.3	TRNP1	0.930842	0.351935	0.000279526	2	2	2	0.152021	0.0519663
ENSG00000137814.10	HAUS2	-0.930673	0.352023	0.00453548	1	1	1	0.352023	0.112418
ENSG00000173559.12	NABP1	0.930634	0.352043	0.00195601	2	2	2	0.314916	0.154177
ENSG00000131437.15	KIF3A	-0.930319	0.352206	0.00761294	2	2	2	0.279178	0.124322
ENSG00000135127.11	BICDL1	-0.930285	0.352223	0.00424342	1	1	1	0.352223	0.155524
ENSG00000175906.4	ARL4D	-0.93016	0.352288	0.0034997	1	1	1	0.352288	0.0969367
ENSG00000023228.13	NDUFS1	0.929976	0.352383	0.0212207	2	2	2	0.263336	0.184073
ENSG00000096401.7	CDC5L	-0.929878	0.352434	0.000858802	1	1	1	0.352434	0.0727765
ENSG00000112742.9	TTK	-0.929863	0.352442	3.12192e-08	1	1	1	0.352442	0.000529465
ENSG00000174989.12	FBXW8	-0.929631	0.352562	0.00108739	2	2	2	0.332084	0.0793798
ENSG00000116133.11	DHCR24	-0.929573	0.352592	0.000571598	2	3	3	0.286012	0.0414802
ENSG00000103199.13	ZNF500	0.929477	0.352642	0.126022	2	2	2	0.319793	0.407723
ENSG00000137806.8	NDUFAF1	-0.92936	0.352703	0.0254424	1	1	1	0.352703	0.228446
ENSG00000110075.14	PPP6R3	-0.929341	0.352712	3.38593e-05	1	1	1	0.352712	0.0414246
ENSG00000280165.1	PCDH20	0.929045	0.352866	1.84364e-05	1	1	1	0.352866	0.0171559
ENSG00000124222.22	STX16	-0.928929	0.352926	0.00276043	2	2	2	0.269681	0.110423
ENSG00000134278.15	SPIRE1	-0.928831	0.352977	0.000127116	1	1	1	0.352977	0.0532748
ENSG00000051523.10	CYBA	-0.928826	0.352979	0.00727128	2	2	2	0.346412	0.117408
ENSG00000174236.3	REP15	0.928794	0.352996	4.3524e-05	1	1	1	0.352996	0.00881422
ENSG00000144852.17	NR1I2	0.928786	0.353	0.0144749	1	1	1	0.353	0.172248
ENSG00000120616.15	EPC1	0.92873	0.353029	1.94027e-05	1	1	1	0.353029	0.0106491
ENSG00000104331.8	IMPAD1	0.92783	0.353496	0.000473319	2	2	2	0.00909748	0.0463327
ENSG00000188687.17	SLC4A5	0.92777	0.353527	0.0143339	2	2	2	0.11929	0.439955
ENSG00000265971.1	RP11-269G24.6	0.927605	0.353613	0.00442465	1	1	1	0.353613	0.0944561
ENSG00000272097.1	RP11-421M1.8	-0.927582	0.353625	0.189761	2	2	2	0.132533	0.409536
ENSG00000132846.5	ZBED3	0.927453	0.353691	2.98321e-05	1	1	1	0.353691	0.0184627
ENSG00000128908.15	INO80	0.927409	0.353714	0.000656129	1	1	1	0.353714	0.0366977
ENSG00000141994.15	DUS3L	-0.927236	0.353804	0.173268	2	2	2	0.333436	0.440882
ENSG00000156471.12	PTDSS1	0.927225	0.35381	6.69687e-06	1	1	1	0.35381	0.0074331
ENSG00000149527.17	PLCH2	0.927122	0.353863	0.0158919	2	2	2	0.384231	0.199433
ENSG00000011021.21	CLCN6	0.926993	0.35393	0.00975956	2	2	2	0.378047	0.182078
ENSG00000226237.1	GAS1RR	0.926927	0.353965	0.0606028	1	1	1	0.353965	0.35355
ENSG00000114098.17	ARMC8	0.926811	0.354024	0.000424305	2	2	2	0.179615	0.0451864
ENSG00000204052.4	LRRC73	-0.92681	0.354025	0.000457536	2	2	2	0.198091	0.0826438
ENSG00000274372.4	RP11-94I2.4	-0.926612	0.354128	0.0354288	2	2	2	0.206051	0.260911
ENSG00000116014.9	KISS1R	0.926605	0.354132	0.0020476	1	1	1	0.354132	0.0820364
ENSG00000095059.15	DHPS	-0.926595	0.354137	0.00221521	2	2	2	0.312794	0.0623602
ENSG00000154146.12	NRGN	-0.926548	0.354161	1.37244e-05	1	1	1	0.354161	0.00834568
ENSG00000072071.16	ADGRL1	0.926492	0.35419	5.13877e-05	1	1	1	0.35419	0.0138713
ENSG00000204128.5	C2orf72	-0.926343	0.354268	0.0062461	1	1	1	0.354268	0.123183
ENSG00000198246.7	SLC29A3	0.926301	0.354289	0.0251252	2	2	2	0.443393	0.209894
ENSG00000142089.15	IFITM3	0.92613	0.354378	0.0276492	1	1	1	0.354378	0.235949
ENSG00000186198.3	SLC51B	0.925886	0.354505	0.0330867	2	2	2	0.0589141	0.208898
ENSG00000205659.10	LIN52	0.925676	0.354614	0.0226335	1	1	1	0.354614	0.224632
ENSG00000237753.1	AC079922.3	0.92489	0.355023	0.555075	3	3	3	0.28049	0.98549
ENSG00000133112.16	TPT1	-0.924393	0.355282	7.06089e-05	1	1	1	0.355282	0.0172491
ENSG00000258315.5	C17orf49	-0.924365	0.355296	0.0114565	2	2	2	0.376181	0.156396
ENSG00000135914.5	HTR2B	-0.923808	0.355586	0.0138724	1	1	1	0.355586	0.320999
ENSG00000142102.15	PGGHG	0.923701	0.355642	0.46814	3	3	3	0.388708	0.571294
ENSG00000240859.1	AC093627.10	-0.923095	0.355958	0.163183	3	3	3	0.287934	1.39815
ENSG00000108010.11	GLRX3	-0.923065	0.355973	5.71485e-06	1	1	1	0.355973	0.00690873
ENSG00000277969.1	CTB-58E17.1	0.923044	0.355984	0.0118676	2	2	2	0.394753	0.200576
ENSG00000161509.13	GRIN2C	-0.92284	0.356091	0.00634329	2	2	2	0.258539	0.13474
ENSG00000120645.11	IQSEC3	0.922734	0.356146	1.72422e-05	1	1	1	0.356146	0.00741757
ENSG00000157916.19	RER1	-0.922707	0.35616	0.000892068	2	2	2	0.322591	0.0435127
ENSG00000132300.18	PTCD3	-0.922361	0.35634	9.65382e-05	1	1	1	0.35634	0.0217906
ENSG00000068654.15	POLR1A	-0.922361	0.35634	0.0561773	1	1	1	0.35634	0.525654
ENSG00000118263.14	KLF7	-0.922309	0.356367	0.00223701	1	1	1	0.356367	0.0898001
ENSG00000120251.18	GRIA2	0.921698	0.356686	9.82405e-05	1	1	1	0.356686	0.027013
ENSG00000125826.20	RBCK1	0.92139	0.356847	0.00308135	1	1	1	0.356847	0.0820246
ENSG00000137331.11	IER3	0.921015	0.357042	0.0228063	1	1	1	0.357042	0.265318
ENSG00000219200.11	RNASEK	0.920763	0.357174	0.00121737	1	1	1	0.357174	0.0968616
ENSG00000205037.2	RP11-863P13.4	0.920745	0.357184	0.00340921	1	1	1	0.357184	0.0823749
ENSG00000122783.16	C7orf49	0.920053	0.357545	0.0141984	2	2	2	0.336753	0.134844
ENSG00000125375.14	ATP5S	0.91952	0.357824	0.00548315	1	2	2	0.357824	0.107579
ENSG00000204843.12	DCTN1	-0.919373	0.357901	2.72583e-07	2	2	2	0.0898811	0.00288111
ENSG00000159921.14	GNE	0.919308	0.357934	0.0153757	2	2	2	0.322948	0.191028
ENSG00000253313.5	C1orf210	0.919022	0.358084	0.00011381	2	2	2	0.250132	0.0237579
ENSG00000160961.11	ZNF333	0.918999	0.358096	0.050445	2	2	2	0.174279	0.223527
ENSG00000132031.12	MATN3	-0.918938	0.358128	0.00274143	1	1	1	0.358128	0.102219
ENSG00000119906.11	SLF2	-0.918889	0.358154	0.00146774	2	2	2	0.213406	0.136154
ENSG00000007944.14	MYLIP	-0.918773	0.358215	0.00322014	2	2	2	0.327507	0.0680792
ENSG00000105669.13	COPE	0.91875	0.358226	0.0150566	2	2	2	0.00964858	0.165284
ENSG00000047578.12	KIAA0556	-0.918744	0.358229	0.00401493	2	2	2	0.378628	0.23077
ENSG00000171931.12	FBXW10	-0.918575	0.358318	0.0265487	1	1	1	0.358318	0.257685
ENSG00000116922.14	C1orf109	-0.918541	0.358336	0.0213961	2	2	2	0.28839	0.239414
ENSG00000277151.1	RP11-380B4.3	-0.918439	0.358389	9.44429e-05	1	1	1	0.358389	0.0371552
ENSG00000243943.9	ZNF512	0.918202	0.358513	0.000699541	1	1	1	0.358513	0.04604
ENSG00000139194.7	RBP5	0.918182	0.358523	0.00027758	1	1	1	0.358523	0.0367683
ENSG00000168566.12	SNRNP48	0.918148	0.358541	5.50531e-07	1	1	1	0.358541	0.003506
ENSG00000104687.12	GSR	0.91766	0.358797	0.00275057	1	1	1	0.358797	0.0935464
ENSG00000134247.9	PTGFRN	-0.917518	0.358871	0.000523313	2	2	2	0.269593	0.116631
ENSG00000260633.1	RP11-375I20.6	0.917492	0.358885	0.216916	2	2	2	0.258706	0.637201
ENSG00000137267.5	TUBB2A	-0.917228	0.359023	0.0168454	3	3	3	0.0910695	0.132956
ENSG00000133488.14	SEC14L4	0.91707	0.359106	0.0252127	2	2	2	0.265488	0.246061
ENSG00000083642.18	PDS5B	-0.917045	0.359119	0.000336925	2	2	2	0.0690666	0.0548419
ENSG00000163221.8	S100A12	-0.916807	0.359244	0.000510264	1	1	1	0.359244	0.047122
ENSG00000019169.10	MARCO	0.916702	0.359299	9.91179e-06	1	1	1	0.359299	0.0118824
ENSG00000151923.17	TIAL1	0.916591	0.359357	2.58983e-05	1	1	1	0.359357	0.0174357
ENSG00000171533.11	MAP6	0.916245	0.359539	0.000601533	2	2	2	0.230979	0.0362303
ENSG00000124664.10	SPDEF	-0.915849	0.359746	6.85817e-06	1	1	1	0.359746	0.00767814
ENSG00000101405.3	OXT	-0.915392	0.359986	0.0187612	2	2	2	0.35172	0.22061
ENSG00000014216.15	CAPN1	-0.91523	0.360071	0.00242023	1	1	1	0.360071	0.0818761
ENSG00000088832.16	FKBP1A	-0.915159	0.360108	0.000722947	2	2	2	0.43365	0.117853
ENSG00000247596.8	TWF2	0.915052	0.360164	0.000169319	2	2	2	0.172871	0.0411676
ENSG00000250101.1	RP11-1252I4.2	0.915019	0.360182	0.000583584	1	1	1	0.360182	0.107152
ENSG00000272086.1	CTD-2186M15.3	0.914685	0.360357	0.00145611	1	2	2	0.360357	0.180309
ENSG00000216921.7	AC131097.4	0.914594	0.360405	0.0288273	1	1	1	0.360405	0.433721
ENSG00000106511.5	MEOX2	0.914279	0.36057	0.00567927	1	2	2	0.36057	0.108896
ENSG00000104081.13	BMF	0.913844	0.360799	0.00278376	1	1	1	0.360799	0.0743205
ENSG00000132952.11	USPL1	0.913665	0.360893	0.000200732	1	1	1	0.360893	0.0393322
ENSG00000100191.5	SLC5A4	-0.913611	0.360921	0.00115911	1	1	1	0.360921	0.0477039
ENSG00000073849.14	ST6GAL1	0.913147	0.361165	1.53998e-05	1	1	1	0.361165	0.0123381
ENSG00000136932.13	TRMO	0.912947	0.36127	0.155315	1	1	1	0.36127	0.5561
ENSG00000204930.9	FAM221B	-0.912783	0.361357	0.0105623	2	2	2	0.347905	0.175132
ENSG00000273274.1	ZBTB8B	0.912743	0.361378	7.84346e-09	1	1	1	0.361378	0.000164224
ENSG00000226174.6	TEX22	0.9125	0.361505	0.0178422	2	2	2	0.343645	0.21728
ENSG00000126603.8	GLIS2	-0.912497	0.361507	0.00628631	1	1	1	0.361507	0.17584
ENSG00000037280.15	FLT4	-0.912462	0.361526	0.000770374	1	1	1	0.361526	0.0396699
ENSG00000092203.13	TOX4	-0.912152	0.361689	0.0301181	3	3	3	0.400255	0.285067
ENSG00000172031.6	EPHX4	0.912144	0.361693	0.000150446	1	1	1	0.361693	0.0334286
ENSG00000064490.13	RFXANK	-0.912072	0.361731	0.000243068	1	1	1	0.361731	0.0552294
ENSG00000148484.17	RSU1	-0.911838	0.361854	0.171181	3	3	3	0.0763792	0.464567
ENSG00000196152.10	ZNF79	0.911738	0.361907	0.0180248	2	2	2	0.13908	0.187037
ENSG00000227192.1	RP1-45I4.3	0.911643	0.361957	0.0292306	1	1	1	0.361957	0.375839
ENSG00000066735.14	KIF26A	0.911238	0.36217	0.000406338	2	2	2	0.356428	0.0306786
ENSG00000275713.2	HIST1H2BH	-0.911192	0.362194	9.38412e-05	2	2	2	0.3501	0.0280517
ENSG00000223891.5	OSER1-AS1	-0.910999	0.362296	0.0235572	3	3	3	0.164058	0.201294
ENSG00000139178.10	C1RL	-0.910937	0.362328	0.00265455	1	1	1	0.362328	0.109757
ENSG00000130429.12	ARPC1B	-0.910602	0.362505	0.000100086	2	2	2	0.443767	0.0190641
ENSG00000267339.5	LINC00906	-0.910039	0.362802	0.00634422	1	1	1	0.362802	0.123477
ENSG00000177051.5	FBXO46	-0.909901	0.362875	0.000828247	1	1	1	0.362875	0.0500525
ENSG00000127415.12	IDUA	-0.909535	0.363068	0.0106839	2	2	2	0.295291	0.452301
ENSG00000182612.10	TSPAN10	0.909444	0.363116	0.0257764	1	1	1	0.363116	0.362837
ENSG00000066583.11	ISOC1	-0.909437	0.36312	6.16501e-06	1	2	2	0.36312	0.0304097
ENSG00000172828.12	CES3	-0.909252	0.363217	0.000636961	1	1	1	0.363217	0.140128
ENSG00000170779.10	CDCA4	-0.909042	0.363328	1.81338e-05	1	1	1	0.363328	0.0170145
ENSG00000150977.10	RILPL2	-0.90904	0.363329	2.53035e-07	1	1	1	0.363329	0.00223121
ENSG00000031691.6	CENPQ	-0.908756	0.363479	0.0596355	2	2	2	0.368945	0.356626
ENSG00000225830.12	ERCC6	-0.908728	0.363494	4.15388e-05	1	1	1	0.363494	0.00988562
ENSG00000136828.18	RALGPS1	-0.908554	0.363586	0.0024571	1	2	2	0.363586	0.0740131
ENSG00000079246.15	XRCC5	0.908493	0.363618	0.0250522	1	1	1	0.363618	0.232601
ENSG00000149573.8	MPZL2	0.908289	0.363726	0.00193328	1	1	1	0.363726	0.0634727
ENSG00000047346.12	FAM214A	-0.908258	0.363742	0.0516087	1	1	1	0.363742	0.359679
ENSG00000129295.8	LRRC6	-0.908091	0.36383	0.00541762	2	2	2	0.306408	0.110587
ENSG00000101474.11	APMAP	-0.907543	0.36412	0.000766376	1	1	1	0.36412	0.0551821
ENSG00000251138.6	RP11-81H3.2	0.907307	0.364245	0.00166613	1	1	1	0.364245	0.171302
ENSG00000238198.1	RP11-31F15.2	0.906926	0.364446	0.00535585	2	2	2	0.159834	0.154636
ENSG00000188186.10	LAMTOR4	0.906621	0.364607	0.0030209	2	2	2	0.18651	0.0891028
ENSG00000225383.7	SFTA1P	0.906221	0.364819	0.0765363	1	1	1	0.364819	0.378806
ENSG00000124678.17	TCP11	-0.906106	0.36488	0.0024966	2	2	2	0.338964	0.110108
ENSG00000270661.1	RP1-142L7.9	0.906018	0.364926	4.4048e-05	1	1	1	0.364926	0.0125046
ENSG00000145365.10	TIFA	-0.905998	0.364937	0.0335543	2	2	2	0.123252	0.204605
ENSG00000177875.4	CCDC184	-0.905698	0.365096	1.25435e-13	1	1	1	0.365096	6.54275e-07
ENSG00000204428.12	LY6G5C	-0.905474	0.365214	0.275093	1	1	1	0.365214	0.911513
ENSG00000133858.15	ZFC3H1	0.905466	0.365218	0.000994097	1	1	1	0.365218	0.0843195
ENSG00000028528.14	SNX1	-0.905318	0.365297	0.000433146	1	1	1	0.365297	0.0354577
ENSG00000226137.5	BAIAP2-AS1	-0.904961	0.365486	0.000323968	2	2	2	0.0163201	0.035434
ENSG00000180011.6	ZADH2	0.90466	0.365645	0.00555395	1	1	1	0.365645	0.179304
ENSG00000111729.13	CLEC4A	0.904609	0.365673	0.00197583	1	1	1	0.365673	0.544403
ENSG00000112029.9	FBXO5	0.904485	0.365738	0.00369484	1	1	1	0.365738	0.09794
ENSG00000116962.14	NID1	0.90415	0.365916	1.06964e-05	1	1	1	0.365916	0.0145067
ENSG00000164106.7	SCRG1	-0.904071	0.365958	0.0997696	1	1	1	0.365958	0.454387
ENSG00000063660.8	GPC1	-0.90405	0.365969	9.16569e-05	1	1	1	0.365969	0.0452381
ENSG00000272463.1	RP11-532F6.3	-0.903945	0.366025	0.298153	1	1	1	0.366025	0.864855
ENSG00000127364.3	TAS2R4	-0.903855	0.366072	0.310334	1	1	1	0.366072	0.797665
ENSG00000197705.9	KLHL14	0.90361	0.366202	0.0182686	2	2	2	0.378644	0.194915
ENSG00000115239.21	ASB3	0.903592	0.366212	0.000170912	1	1	1	0.366212	0.0416312
ENSG00000157765.11	SLC34A2	0.903183	0.366429	0.000336129	1	1	1	0.366429	0.0769415
ENSG00000148450.12	MSRB2	-0.903174	0.366434	0.00980472	2	2	2	0.429642	0.117156
ENSG00000151461.19	UPF2	0.902975	0.366539	0.00293695	2	2	2	0.448083	0.0944493
ENSG00000275263.1	RP11-1072A3.4	0.902854	0.366604	0.0158356	1	1	1	0.366604	0.176977
ENSG00000136986.9	DERL1	0.902798	0.366633	5.90633e-05	1	1	1	0.366633	0.0272248
ENSG00000155592.15	ZKSCAN2	-0.902266	0.366915	0.0604483	2	2	2	0.118373	0.279058
ENSG00000115896.15	PLCL1	0.902005	0.367054	2.89715e-06	2	2	2	0.00467402	0.00555398
ENSG00000116649.9	SRM	-0.901907	0.367106	1.25738e-06	1	1	1	0.367106	0.00798276
ENSG00000078081.7	LAMP3	0.901827	0.367149	0.00334181	1	1	1	0.367149	0.130228
ENSG00000171960.10	PPIH	0.901817	0.367154	0.00143736	1	1	1	0.367154	0.0884205
ENSG00000198077.10	CYP2A7	0.901799	0.367164	0.126844	2	2	2	0.243078	0.478297
ENSG00000132612.15	VPS4A	0.901652	0.367242	0.0218132	1	1	1	0.367242	0.233837
ENSG00000145949.9	MYLK4	0.901441	0.367354	0.0154107	1	1	1	0.367354	0.196327
ENSG00000139620.12	KANSL2	0.901286	0.367437	0.0318426	2	2	2	0.223317	0.232315
ENSG00000006744.18	ELAC2	-0.901252	0.367454	0.147026	1	1	1	0.367454	0.564391
ENSG00000188761.11	BCL2L15	0.901126	0.367521	0.0162956	1	1	1	0.367521	0.187596
ENSG00000183150.7	GPR19	0.901002	0.367587	0.00158311	1	1	1	0.367587	0.0896335
ENSG00000108733.9	PEX12	0.900682	0.367758	0.00302794	1	1	1	0.367758	0.100834
ENSG00000137343.17	ATAT1	-0.900495	0.367857	0.00409382	2	2	2	0.312717	0.202148
ENSG00000196335.12	STK31	-0.900178	0.368025	0.144479	2	3	3	0.338933	0.537659
ENSG00000169976.6	SF3B5	0.899903	0.368172	0.000177004	1	2	2	0.368172	0.0374813
ENSG00000009954.10	BAZ1B	-0.899434	0.368421	0.000390006	1	1	1	0.368421	0.0567244
ENSG00000168591.15	TMUB2	-0.899292	0.368497	0.00096283	2	2	2	0.187312	0.0646198
ENSG00000169994.18	MYO7B	0.89927	0.368509	0.006648	2	2	2	0.0893965	0.688947
ENSG00000267221.2	CTD-2132N18.2	0.899229	0.368531	2.24789e-05	1	1	1	0.368531	0.0079143
ENSG00000135577.4	NMBR	0.8992	0.368546	0.00500571	1	1	1	0.368546	0.103938
ENSG00000278925.1	AC005753.1	0.899119	0.368589	0.044917	3	3	3	0.298577	0.489158
ENSG00000114354.13	TFG	-0.899082	0.368609	0.0127403	2	2	2	0.289887	0.144139
ENSG00000120451.10	SNX19	0.898979	0.368664	1.27614	4	4	4	0.116268	0.709026
ENSG00000256087.6	ZNF432	-0.898849	0.368733	0.00850104	2	2	2	0.391656	0.131234
ENSG00000144228.8	SPOPL	0.898828	0.368744	1.36482e-05	1	1	1	0.368744	0.00728925
ENSG00000230438.6	SERPINB9P1	0.898669	0.368829	1.20304	3	3	3	0.351132	0.955068
ENSG00000179772.7	FOXS1	-0.898625	0.368852	0.00132796	1	1	1	0.368852	0.0625702
ENSG00000020256.19	ZFP64	0.89861	0.36886	0.0149644	2	2	2	0.295797	0.228471
ENSG00000117174.10	ZNHIT6	-0.898201	0.369079	0.0436198	2	2	2	0.182042	0.315589
ENSG00000105321.12	CCDC9	0.898116	0.369124	0.00906889	2	2	2	0.162985	0.131691
ENSG00000013374.15	NUB1	-0.897887	0.369246	0.0017215	1	1	1	0.369246	0.142154
ENSG00000183486.12	MX2	-0.897675	0.369359	0.00601288	2	2	2	0.391359	0.171675
ENSG00000228559.1	RP3-340B19.3	0.897674	0.369359	0.00151137	1	1	1	0.369359	0.0537754
ENSG00000163072.15	NOSTRIN	0.897422	0.369494	0.0110798	1	1	1	0.369494	0.147898
ENSG00000126698.10	DNAJC8	-0.897024	0.369706	0.0127909	1	1	1	0.369706	0.171286
ENSG00000172379.20	ARNT2	0.896956	0.369742	0.00220254	1	1	1	0.369742	0.14945
ENSG00000165929.12	TC2N	0.896891	0.369777	0.12875	1	1	1	0.369777	0.514846
ENSG00000158825.5	CDA	-0.896797	0.369827	0.0679907	3	3	3	0.352533	0.349887
ENSG00000128590.4	DNAJB9	0.896676	0.369892	1.80039e-06	1	1	1	0.369892	0.00253756
ENSG00000126264.9	HCST	-0.896388	0.370046	0.000108074	1	1	1	0.370046	0.0740082
ENSG00000167604.13	NFKBID	0.896388	0.370046	6.68426e-07	1	1	1	0.370046	0.00582031
ENSG00000168453.14	HR	-0.896229	0.37013	8.41973e-05	2	2	2	0.00856227	0.0339812
ENSG00000166250.11	CLMP	0.895925	0.370293	3.43135e-05	1	1	1	0.370293	0.00873595
ENSG00000160305.17	DIP2A	0.895521	0.370509	0.000435156	1	1	1	0.370509	0.065586
ENSG00000003509.15	NDUFAF7	-0.895461	0.370541	0.00801154	2	2	2	0.397823	0.126423
ENSG00000215612.7	HMX1	0.895404	0.370571	4.41263e-05	1	1	1	0.370571	0.022759
ENSG00000259721.1	RP11-758N13.1	-0.895302	0.370626	0.00330927	2	2	2	0.195854	0.108674
ENSG00000158816.15	VWA5B1	-0.895205	0.370678	0.00253931	1	1	1	0.370678	0.11564
ENSG00000162639.15	HENMT1	-0.895038	0.370767	1.93253e-05	1	1	1	0.370767	0.0155729
ENSG00000196990.8	FAM163B	-0.894888	0.370847	4.43017e-05	1	1	1	0.370847	0.0125324
ENSG00000164161.9	HHIP	-0.894767	0.370911	0.00149921	1	1	1	0.370911	0.0521936
ENSG00000007384.15	RHBDF1	-0.8947	0.370948	0.000331234	2	2	2	0.259125	0.14849
ENSG00000099942.12	CRKL	-0.894446	0.371083	2.68506e-06	1	1	1	0.371083	0.00580475
ENSG00000033011.11	ALG1	-0.894112	0.371262	2.01789e-05	1	1	1	0.371262	0.00816555
ENSG00000160349.9	LCN1	-0.894042	0.3713	0.0807313	1	1	1	0.3713	0.365914
ENSG00000169418.9	NPR1	-0.893978	0.371334	0.0107802	1	1	1	0.371334	0.26523
ENSG00000142188.16	TMEM50B	-0.893865	0.371394	0.0989318	1	1	1	0.371394	0.443215
ENSG00000165661.16	QSOX2	0.893763	0.371448	0.0179159	2	2	2	0.370395	0.198249
ENSG00000258675.1	RP11-299L17.3	-0.893048	0.371832	3.7922e-05	1	1	1	0.371832	0.0201813
ENSG00000184304.14	PRKD1	-0.892854	0.371935	0.000500528	2	2	2	0.386842	0.0345451
ENSG00000104889.5	RNASEH2A	-0.892786	0.371972	0.000131303	1	1	1	0.371972	0.0392593
ENSG00000205643.10	CDPF1	0.892765	0.371983	0.000693895	1	1	1	0.371983	0.0636835
ENSG00000013016.15	EHD3	-0.892741	0.371996	0.000413611	2	2	2	0.332133	0.0292678
ENSG00000204301.6	NOTCH4	0.892575	0.372085	0.0297987	1	1	1	0.372085	0.237563
ENSG00000137573.13	SULF1	0.892546	0.3721	3.20887e-05	2	2	2	0.431016	0.00675399
ENSG00000115423.18	DNAH6	0.892408	0.372174	5.22539e-06	1	2	2	0.372174	0.00913343
ENSG00000276698.1	RP11-468E2.10	-0.892345	0.372208	2.42689e-05	1	1	1	0.372208	0.0273523
ENSG00000222011.8	FAM185A	-0.892306	0.372229	0.00282511	1	2	2	0.372229	0.182105
ENSG00000188312.13	CENPP	-0.891909	0.372442	0.287041	2	2	2	0.425375	1.24527
ENSG00000118596.11	SLC16A7	0.891028	0.372914	0.000600931	1	1	1	0.372914	0.0401685
ENSG00000107862.4	GBF1	0.890981	0.372939	9.20249e-07	1	1	1	0.372939	0.00453288
ENSG00000092964.17	DPYSL2	0.890912	0.372976	0.000175017	2	2	2	0.243589	0.0437107
ENSG00000173193.13	PARP14	0.890896	0.372985	0.0584673	2	2	2	0.332924	0.263827
ENSG00000064726.9	BTBD1	0.890891	0.372988	0.0180795	2	2	2	0.000307377	0.210279
ENSG00000267575.6	CTC-459F4.3	0.890839	0.373015	0.0257722	2	2	2	0.192593	0.265314
ENSG00000163785.12	RYK	-0.890591	0.373149	0.00201488	1	1	1	0.373149	0.0734995
ENSG00000112249.13	ASCC3	-0.890538	0.373177	0.024733	2	2	2	0.115678	0.288
ENSG00000143162.7	CREG1	-0.89017	0.373375	0.040245	1	1	1	0.373375	0.45193
ENSG00000115325.13	DOK1	0.890094	0.373415	5.51535e-05	1	1	1	0.373415	0.029673
ENSG00000186314.11	PRELID2	0.890037	0.373446	0.00866186	1	1	1	0.373446	0.188368
ENSG00000133872.13	SARAF	0.889829	0.373558	0.00107434	1	2	2	0.373558	0.0740747
ENSG00000268355.1	AC006129.1	-0.889803	0.373571	1.36878e-16	1	1	1	0.373571	1.99324e-08
ENSG00000114854.7	TNNC1	-0.889733	0.373609	0.00260196	2	2	2	0.351201	0.176257
ENSG00000272381.1	RP11-192P3.4	-0.889681	0.373637	0.00558893	2	2	2	0.136522	0.0999527
ENSG00000128699.13	ORMDL1	-0.889526	0.37372	0.125706	1	1	1	0.37372	0.552946
ENSG00000044574.7	HSPA5	-0.88915	0.373923	0.000660796	1	1	1	0.373923	0.0615376
ENSG00000144659.10	SLC25A38	-0.88912	0.373938	0.000900641	1	1	1	0.373938	0.042893
ENSG00000170476.15	MZB1	-0.889	0.374003	0.0003472	1	1	1	0.374003	0.0524943
ENSG00000162614.18	NEXN	0.88897	0.374019	0.000292162	2	2	2	0.352962	0.0253956
ENSG00000111642.14	CHD4	-0.888933	0.374039	9.65888e-05	1	1	1	0.374039	0.0193914
ENSG00000169857.7	AVEN	0.888906	0.374053	0.0426359	2	3	3	0.0111845	0.280174
ENSG00000115297.10	TLX2	-0.888718	0.374155	6.1645e-06	1	1	1	0.374155	0.00564998
ENSG00000031003.10	FAM13B	0.888399	0.374326	0.000172278	2	2	2	0.225617	0.0374355
ENSG00000134007.3	ADAM20	0.888328	0.374364	1.50013e-07	1	1	1	0.374364	0.00215047
ENSG00000273032.1	DGCR9	-0.888277	0.374392	0.0107327	1	1	1	0.374392	0.151696
ENSG00000112159.11	MDN1	-0.888076	0.3745	0.00164176	2	2	2	0.218255	0.0758421
ENSG00000104518.10	GSDMD	0.888069	0.374504	0.0484173	2	2	2	0.214761	0.377353
ENSG00000167272.10	POP5	-0.888057	0.37451	0.0820298	2	2	2	0.0105975	0.341964
ENSG00000100316.15	RPL3	0.887988	0.374547	0.0146299	2	3	3	0.242232	0.187397
ENSG00000115604.10	IL18R1	-0.887953	0.374566	0.456819	2	2	2	0.404246	0.656795
ENSG00000269190.5	FBXO17	-0.887935	0.374576	0.0262664	2	2	2	0.390373	0.203322
ENSG00000162222.13	TTC9C	-0.887581	0.374766	0.0163941	1	1	1	0.374766	0.206304
ENSG00000197746.13	PSAP	0.887555	0.37478	8.43213e-05	1	1	1	0.37478	0.0271271
ENSG00000188643.10	S100A16	-0.887243	0.374948	0.0495887	2	2	2	0.238853	0.171063
ENSG00000150760.12	DOCK1	0.88701	0.375073	0.000116577	1	1	1	0.375073	0.0348605
ENSG00000135604.9	STX11	0.886802	0.375185	3.45885e-05	1	1	1	0.375185	0.00868827
ENSG00000116954.7	RRAGC	0.886795	0.375189	8.13741e-05	1	1	1	0.375189	0.0319558
ENSG00000230156.2	LINC00443	0.88669	0.375246	0.223292	2	2	2	0.187043	0.679983
ENSG00000140326.12	CDAN1	-0.886215	0.375502	0.00039621	2	2	2	0.387936	0.0459088
ENSG00000144224.16	UBXN4	0.886133	0.375546	0.0102508	2	2	2	0.405045	0.18207
ENSG00000089685.14	BIRC5	-0.886128	0.375548	0.0284757	2	2	2	0.400031	0.259452
ENSG00000226207.1	RP1-104O17.3	-0.886038	0.375597	0.00015914	1	1	1	0.375597	0.0225671
ENSG00000110651.11	CD81	-0.88597	0.375634	0.00476831	2	2	2	0.32591	0.104465
ENSG00000160917.14	CPSF4	-0.885808	0.375721	0.00315267	2	2	2	0.374793	0.120412
ENSG00000176401.5	EID2B	-0.885678	0.375791	0.00779717	3	3	3	0.0453504	0.150341
ENSG00000170584.10	NUDCD2	-0.885312	0.375988	0.0124368	1	1	1	0.375988	0.170972
ENSG00000178381.11	ZFAND2A	-0.885248	0.376023	4.20902e-07	1	1	1	0.376023	0.00794577
ENSG00000185942.11	NKAIN3	-0.885218	0.376039	1.03324e-05	1	1	1	0.376039	0.00494363
ENSG00000110315.6	RNF141	-0.885191	0.376054	0.0172474	4	4	4	0.171653	0.312664
ENSG00000140464.19	PML	-0.885172	0.376064	0.000536759	2	2	2	0.141859	0.0511906
ENSG00000136999.4	NOV	0.885156	0.376072	0.000105504	1	1	1	0.376072	0.04556
ENSG00000196159.11	FAT4	-0.885065	0.376121	0.00180187	1	1	1	0.376121	0.0683315
ENSG00000259129.5	LINC00648	0.884986	0.376164	0.342838	2	2	2	0.166582	0.750127
ENSG00000128040.10	SPINK2	0.884642	0.37635	0.025693	2	3	3	0.162079	0.225704
ENSG00000105583.9	WDR83OS	-0.884572	0.376388	0.0050132	1	2	2	0.376388	0.314056
ENSG00000023318.7	ERP44	-0.884453	0.376452	0.000134415	1	1	1	0.376452	0.0168317
ENSG00000010361.13	FUZ	0.884373	0.376495	0.00570297	2	2	2	0.370717	0.27796
ENSG00000197119.12	SLC25A29	0.884237	0.376568	0.00398699	2	2	2	0.377472	0.0902964
ENSG00000167377.17	ZNF23	0.883983	0.376705	0.0232629	1	1	1	0.376705	0.337815
ENSG00000260360.1	RP11-533E19.5	-0.883916	0.376742	8.39682e-06	1	1	1	0.376742	0.014738
ENSG00000167034.9	NKX3-1	0.883851	0.376776	0.00180483	1	1	1	0.376776	0.200743
ENSG00000172113.8	NME6	0.883755	0.376829	0.0391223	2	2	2	0.370976	0.315224
ENSG00000118900.14	UBN1	-0.883673	0.376873	0.0117837	2	2	2	0.124161	0.0859179
ENSG00000125378.15	BMP4	-0.883595	0.376915	0.0109385	2	2	2	0.390775	0.146261
ENSG00000177984.6	LCN15	0.883586	0.37692	0.639869	3	3	3	0.360761	0.742525
ENSG00000138107.12	ACTR1A	-0.883263	0.377094	0.00444736	1	1	1	0.377094	0.111428
ENSG00000138621.11	PPCDC	-0.883242	0.377106	0.0421592	2	2	2	0.372169	0.527319
ENSG00000134955.11	SLC37A2	-0.883159	0.377151	0.000102187	1	1	1	0.377151	0.0448381
ENSG00000275703.1	U47924.32	0.883005	0.377234	0.0015007	1	1	1	0.377234	0.0616492
ENSG00000162241.12	SLC25A45	0.8829	0.37729	0.00094906	1	1	1	0.37729	0.0436966
ENSG00000144712.11	CAND2	0.882882	0.3773	0.0040064	1	2	2	0.3773	0.185579
ENSG00000140961.12	OSGIN1	0.882875	0.377304	0.0107527	1	1	1	0.377304	0.160056
ENSG00000185000.11	DGAT1	0.882742	0.377376	0.00494082	2	2	2	0.0592671	0.0897377
ENSG00000257261.5	RP11-96H19.1	-0.882234	0.37765	0.224235	2	2	2	0.156291	0.66797
ENSG00000103275.19	UBE2I	0.882213	0.377661	0.0037251	2	2	2	0.369863	0.120718
ENSG00000167815.11	PRDX2	0.881772	0.3779	0.000504044	2	2	2	0.368761	0.0745927
ENSG00000272205.1	RP11-277B15.3	0.88122	0.378199	1.59419e-06	1	1	1	0.378199	0.00898856
ENSG00000175104.14	TRAF6	-0.880916	0.378363	0.0015893	1	1	1	0.378363	0.221347
ENSG00000165912.15	PACSIN3	0.880705	0.378478	0.0023591	1	1	1	0.378478	0.0822336
ENSG00000196616.13	ADH1B	-0.880703	0.378479	0.00672929	1	2	2	0.378479	0.114861
ENSG00000228878.7	SEPT7-AS1	0.880576	0.378547	0.00168173	1	1	1	0.378547	0.058882
ENSG00000225506.2	CYP4A22-AS1	-0.880547	0.378563	0.0296682	2	2	2	0.204739	0.238007
ENSG00000269736.1	CTD-2521M24.11	0.88038	0.378654	0.0507892	2	2	2	0.296749	0.347878
ENSG00000179532.12	DNHD1	-0.880164	0.378771	0.000419914	2	2	2	0.118084	0.0453621
ENSG00000187522.14	HSPA14	-0.87965	0.379049	4.87669e-07	1	1	1	0.379049	0.00175942
ENSG00000097096.8	SYDE2	-0.879617	0.379067	0.00202069	1	1	1	0.379067	0.12039
ENSG00000196730.12	DAPK1	-0.87891	0.37945	6.41428e-05	2	2	2	0.366495	0.0121165
ENSG00000281162.2	LINC01127	0.878815	0.379502	0.000346934	1	1	1	0.379502	0.0462751
ENSG00000260658.5	RP11-368L12.1	0.878793	0.379514	4.49447e-05	2	2	2	0.0779516	0.0459054
ENSG00000111540.15	RAB5B	-0.878696	0.379566	0.00170812	2	3	3	0.125137	0.0925952
ENSG00000135447.16	PPP1R1A	-0.87846	0.379694	0.00036274	2	2	2	0.375134	0.0325007
ENSG00000241468.7	ATP5J2	0.878339	0.37976	0.00155419	1	1	1	0.37976	0.0758291
ENSG00000250091.2	DNAH10OS	-0.878098	0.379891	0.0144798	1	1	1	0.379891	0.183262
ENSG00000006607.13	FARP2	0.878066	0.379908	0.0246232	2	2	2	0.37943	0.275342
ENSG00000196950.13	SLC39A10	-0.877942	0.379975	0.000516611	1	1	1	0.379975	0.077873
ENSG00000215483.9	LINC00598	0.87775	0.380079	1.27711e-06	1	1	1	0.380079	0.00271896
ENSG00000133687.15	TMTC1	0.877658	0.38013	0.00119469	1	1	1	0.38013	0.0528795
ENSG00000258405.9	ZNF578	-0.87745	0.380242	0.0264739	1	1	1	0.380242	0.622077
ENSG00000110330.8	BIRC2	0.877222	0.380366	0.000150365	1	2	2	0.380366	0.0334196
ENSG00000112941.13	PAPD7	-0.877152	0.380404	0.0073663	1	1	1	0.380404	0.405552
ENSG00000140451.12	PIF1	0.876669	0.380667	0.0725064	2	2	2	0.315096	0.387753
ENSG00000140577.15	CRTC3	0.876611	0.380698	0.00102092	1	1	1	0.380698	0.0712079
ENSG00000153015.15	CWC27	-0.876402	0.380812	0.00019882	1	1	1	0.380812	0.0269989
ENSG00000141012.12	GALNS	0.876387	0.38082	0.00159307	2	2	2	0.48139	0.114249
ENSG00000132821.11	VSTM2L	-0.876	0.38103	0.00215914	2	2	2	0.236462	0.0627947
ENSG00000177103.13	DSCAML1	-0.875981	0.38104	6.99463e-05	1	1	1	0.38104	0.0223987
ENSG00000174547.13	MRPL11	-0.875677	0.381206	0.00164591	1	1	1	0.381206	0.065368
ENSG00000174516.14	PELI3	-0.875677	0.381206	8.22676e-05	1	1	1	0.381206	0.0146143
ENSG00000148824.18	MTG1	0.875519	0.381292	0.233278	3	3	3	0.337487	0.76754
ENSG00000181396.12	OGFOD3	0.875506	0.381299	0.0852368	1	1	1	0.381299	0.507761
ENSG00000175213.2	ZNF408	0.874954	0.381599	0.00231564	1	1	1	0.381599	0.100925
ENSG00000148090.11	AUH	-0.874942	0.381605	0.00115667	1	1	1	0.381605	0.0567891
ENSG00000185972.5	CCIN	-0.87488	0.381639	0.00380789	2	2	2	0.209593	0.105571
ENSG00000196504.15	PRPF40A	0.874866	0.381647	0.000276281	1	1	1	0.381647	0.0664125
ENSG00000198818.9	SFT2D1	0.874861	0.38165	0.000737074	1	1	1	0.38165	0.0463715
ENSG00000082269.16	FAM135A	-0.874804	0.381681	0.00160784	1	1	1	0.381681	0.074354
ENSG00000188895.11	MSL1	-0.874724	0.381724	0.0393296	2	2	2	0.0562148	0.390598
ENSG00000205356.9	TECPR1	-0.874527	0.381831	0.00334825	1	1	1	0.381831	0.0836288
ENSG00000070540.12	WIPI1	-0.874407	0.381897	0.0176542	2	2	2	0.214633	0.204118
ENSG00000000457.13	SCYL3	-0.874344	0.381931	0.0707265	2	2	2	0.269668	0.351252
ENSG00000242419.5	PCDHGC4	-0.874058	0.382087	0.000580476	1	1	1	0.382087	0.0432334
ENSG00000278765.1	RP5-890E16.5	0.873975	0.382132	0.0057387	2	2	2	0.166311	0.19457
ENSG00000125656.8	CLPP	-0.87387	0.382189	0.00962607	1	1	1	0.382189	0.463603
ENSG00000198298.12	ZNF485	0.873849	0.3822	0.000363693	2	2	2	0.0765316	0.0617422
ENSG00000228031.2	AC078842.3	0.873244	0.38253	1.25267e-05	1	1	1	0.38253	0.00866951
ENSG00000174963.17	ZIC4	0.873177	0.382566	2.6823e-06	1	1	1	0.382566	0.00264193
ENSG00000198643.6	FAM3D	0.873062	0.382629	0.00769872	1	1	1	0.382629	0.142245
ENSG00000222009.8	BTBD19	-0.872934	0.382699	0.00286617	1	1	1	0.382699	0.103979
ENSG00000166436.15	TRIM66	0.872904	0.382716	0.125802	2	2	2	0.0720153	0.387637
ENSG00000105707.13	HPN	0.872769	0.382789	0.00101691	1	1	1	0.382789	0.0598689
ENSG00000172602.9	RND1	0.872737	0.382807	0.00011562	1	1	1	0.382807	0.0665195
ENSG00000019186.9	CYP24A1	0.872661	0.382848	0.0485619	1	1	1	0.382848	0.338649
ENSG00000104904.12	OAZ1	0.872446	0.382965	0.00108388	1	1	1	0.382965	0.0594851
ENSG00000254533.1	AF186192.1	-0.872424	0.382977	0.000188417	1	1	1	0.382977	0.097719
ENSG00000162599.15	NFIA	-0.872134	0.383135	5.13887e-07	1	1	1	0.383135	0.00149251
ENSG00000126067.11	PSMB2	-0.872085	0.383162	1.9474e-07	1	2	2	0.383162	0.00111134
ENSG00000104267.9	CA2	-0.872014	0.383201	2.22749e-06	1	1	1	0.383201	0.00705228
ENSG00000151502.10	VPS26B	0.87157	0.383443	0.00014277	1	1	1	0.383443	0.0222181
ENSG00000197043.13	ANXA6	0.871308	0.383586	0.00289685	1	1	1	0.383586	0.0720383
ENSG00000100335.13	MIEF1	0.871278	0.383603	0.00104937	1	1	1	0.383603	0.0496867
ENSG00000165271.16	NOL6	-0.871185	0.383653	0.0824586	2	2	2	0.404852	0.426064
ENSG00000178882.14	RFLNA	-0.870989	0.38376	0.00124958	1	1	1	0.38376	0.0534819
ENSG00000214655.10	ZSWIM8	-0.87053	0.384011	0.00328481	2	2	2	0.000856706	0.0700269
ENSG00000151065.13	DCP1B	-0.870364	0.384101	0.00119371	1	1	1	0.384101	0.110023
ENSG00000204568.11	MRPS18B	-0.870227	0.384176	1.54291e-05	1	1	1	0.384176	0.019978
ENSG00000136161.12	RCBTB2	0.869852	0.384381	0.000420374	1	2	2	0.384381	0.050222
ENSG00000141425.17	RPRD1A	-0.869658	0.384487	0.00303995	2	2	2	0.270171	0.0889354
ENSG00000166897.14	ELFN2	-0.869396	0.384631	7.80343e-07	1	1	1	0.384631	0.00417412
ENSG00000272800.1	RP11-438L19.1	-0.869294	0.384687	0.0285914	1	1	1	0.384687	0.398896
ENSG00000169242.11	EFNA1	-0.869232	0.38472	0.0069305	1	1	1	0.38472	0.126964
ENSG00000213523.10	SRA1	0.869214	0.38473	0.115782	2	2	2	0.358348	0.321209
ENSG00000179240.9	RP11-111M22.2	-0.868975	0.384861	0.00156479	2	2	2	0.481391	0.107219
ENSG00000169252.5	ADRB2	-0.868866	0.38492	6.58992e-06	1	1	1	0.38492	0.00349698
ENSG00000166164.15	BRD7	-0.868817	0.384947	0.000199305	1	1	1	0.384947	0.0290898
ENSG00000171885.13	AQP4	0.868801	0.384956	0.0001651	1	1	1	0.384956	0.0241231
ENSG00000122674.11	CCZ1	0.868574	0.38508	0.69228	4	7	7	0.0880323	0.766654
ENSG00000178750.2	STX19	0.868029	0.385378	0.0598117	1	1	1	0.385378	0.425027
ENSG00000167977.8	KCTD5	0.867918	0.385439	0.000769784	1	1	1	0.385439	0.0405155
ENSG00000215845.10	TSTD1	-0.867905	0.385446	0.113035	2	2	2	0.253474	0.62265
ENSG00000178685.13	PARP10	-0.867879	0.385461	0.00908893	2	2	2	0.265507	0.129938
ENSG00000132970.12	WASF3	-0.867877	0.385462	0.0719594	2	2	2	0.267355	0.241053
ENSG00000155380.11	SLC16A1	0.867675	0.385572	0.00263173	1	1	1	0.385572	0.224793
ENSG00000166183.15	ASPG	0.867642	0.38559	0.00739457	1	1	1	0.38559	0.12178
ENSG00000104375.15	STK3	0.867567	0.385631	1.33517e-06	1	1	1	0.385631	0.00354391
ENSG00000131238.16	PPT1	0.867532	0.385651	0.0123607	3	3	3	0.2851	0.133186
ENSG00000182827.8	ACBD3	0.867522	0.385656	0.000703396	1	1	1	0.385656	0.0456952
ENSG00000130764.9	LRRC47	-0.867402	0.385722	0.00872596	1	2	2	0.385722	0.13771
ENSG00000059588.9	TARBP1	0.867099	0.385888	0.00124261	2	2	2	0.131701	0.0879877
ENSG00000213380.14	COG8	0.866958	0.385965	0.0118732	1	1	1	0.385965	0.314905
ENSG00000279968.1	GVQW2	0.86627	0.386342	0.0689095	2	2	2	0.397558	0.590532
ENSG00000140795.12	MYLK3	-0.866261	0.386347	2.56788e-06	1	1	1	0.386347	0.00815023
ENSG00000163635.17	ATXN7	0.866147	0.386409	0.00298966	1	1	1	0.386409	0.103019
ENSG00000115816.14	CEBPZ	0.8661	0.386435	0.162315	4	4	4	0.29512	0.276919
ENSG00000160282.13	FTCD	-0.866069	0.386452	0.137145	3	3	3	0.151088	0.519024
ENSG00000232311.1	RP1-249I4.2	-0.866016	0.386481	0.000611895	1	1	1	0.386481	0.0364578
ENSG00000273473.1	LL09NC01-139C3.1	0.865737	0.386634	0.0011586	1	1	1	0.386634	0.295774
ENSG00000157150.4	TIMP4	0.865607	0.386706	0.00657531	1	1	1	0.386706	0.119078
ENSG00000080839.11	RBL1	-0.8656	0.38671	0.000686942	1	1	1	0.38671	0.100206
ENSG00000204644.9	ZFP57	0.865459	0.386787	0.00317614	2	2	2	0.414732	0.0880622
ENSG00000117153.15	KLHL12	0.864876	0.387107	0.0072949	2	2	2	0.167358	0.137129
ENSG00000233967.6	RP11-250B2.3	-0.86464	0.387236	0.0148123	2	2	2	0.3737	0.166986
ENSG00000267206.5	LCN6	0.864466	0.387332	0.0228404	2	2	2	0.469412	0.201521
ENSG00000115750.16	TAF1B	-0.864448	0.387342	0.00154704	1	1	1	0.387342	0.112976
ENSG00000169926.10	KLF13	-0.864444	0.387344	1.35403e-06	1	1	1	0.387344	0.00311192
ENSG00000196214.10	ZNF766	-0.864397	0.38737	0.00243712	2	2	2	0.0590771	0.0760216
ENSG00000184058.12	TBX1	-0.86439	0.387374	0.00681154	1	1	1	0.387374	0.117133
ENSG00000196465.10	MYL6B	-0.864302	0.387422	3.38527e-07	1	1	1	0.387422	0.00199343
ENSG00000189129.13	PLAC9	-0.864272	0.387439	0.0840102	3	3	3	0.189156	0.418703
ENSG00000163634.11	THOC7	0.864159	0.387501	0.0137866	2	2	2	0.158794	0.165947
ENSG00000013441.15	CLK1	0.864009	0.387583	2.18773e-05	1	1	1	0.387583	0.0259697
ENSG00000198429.9	ZNF69	0.863837	0.387677	0.00376202	2	2	2	0.068393	0.215017
ENSG00000188026.12	RILPL1	-0.863738	0.387732	0.00126068	1	2	2	0.387732	0.0486594
ENSG00000131931.8	THAP1	0.863635	0.387788	0.00027141	2	2	2	0.405677	0.0443917
ENSG00000148344.10	PTGES	0.86343	0.387901	0.0104686	2	2	2	0.0450618	0.187791
ENSG00000137876.9	RSL24D1	-0.863322	0.387961	0.00693122	1	1	1	0.387961	0.157752
ENSG00000066379.14	ZNRD1	-0.863239	0.388006	0.0157553	2	3	3	0.387638	0.385083
ENSG00000134899.18	ERCC5	0.862371	0.388483	3.25401e-08	1	1	1	0.388483	0.000316048
ENSG00000124422.11	USP22	0.86225	0.38855	0.00535332	1	1	1	0.38855	0.133809
ENSG00000138347.15	MYPN	-0.862143	0.388609	1.18962e-07	1	1	1	0.388609	0.00079366
ENSG00000187848.12	P2RX2	0.861992	0.388692	0.0279741	1	1	1	0.388692	0.246185
ENSG00000048740.18	CELF2	0.861911	0.388737	2.99709e-05	2	2	2	0.0893402	0.00784947
ENSG00000177508.11	IRX3	-0.86165	0.38888	6.14813e-05	1	1	1	0.38888	0.0347793
ENSG00000085733.15	CTTN	0.861376	0.389031	0.000281087	1	1	1	0.389031	0.0352045
ENSG00000151093.7	OXSM	0.861256	0.389097	2.82066e-06	1	2	2	0.389097	0.00854195
ENSG00000197013.9	ZNF429	0.861255	0.389098	0.0435385	2	2	2	0.269669	0.241369
ENSG00000111880.15	RNGTT	0.861184	0.389136	0.00289349	2	2	2	0.401317	0.167073
ENSG00000140450.8	ARRDC4	0.861114	0.389175	0.00473115	2	2	2	0.393828	0.0767124
ENSG00000139631.18	CSAD	0.860868	0.389311	0.0323023	2	2	2	0.222718	0.26773
ENSG00000160229.11	ZNF66	-0.860861	0.389315	0.00978997	2	2	2	0.489907	0.136054
ENSG00000250120.6	PCDHA10	0.860737	0.389383	0.047175	1	1	1	0.389383	0.309598
ENSG00000136100.12	VPS36	0.860713	0.389396	0.0285971	2	2	2	0.210875	0.152911
ENSG00000272180.1	RP11-481J13.1	-0.86064	0.389436	6.95412e-07	1	1	1	0.389436	0.00178904
ENSG00000147642.16	SYBU	0.860601	0.389458	0.000119622	1	1	1	0.389458	0.0283605
ENSG00000101363.12	MANBAL	-0.860365	0.389588	0.0103295	3	3	3	0.450745	0.18794
ENSG00000135540.11	NHSL1	-0.860077	0.389747	6.70869e-06	1	1	1	0.389747	0.018439
ENSG00000149591.16	TAGLN	0.859549	0.390037	0.000827589	2	2	2	0.110131	0.105919
ENSG00000182749.5	PAQR7	-0.8594	0.39012	0.00365326	1	1	1	0.39012	0.0890306
ENSG00000218672.1	AC008060.7	0.859246	0.390205	0.34028	1	1	1	0.390205	0.828639
ENSG00000155657.26	TTN	-0.85908	0.390297	9.38347e-07	1	1	1	0.390297	0.00492678
ENSG00000082781.11	ITGB5	-0.858984	0.390349	0.000359565	2	2	2	0.349116	0.0335959
ENSG00000056558.10	TRAF1	0.858907	0.390392	0.184498	2	3	3	0.253474	0.409338
ENSG00000120437.8	ACAT2	-0.858716	0.390497	0.0114944	1	1	1	0.390497	0.194369
ENSG00000224310.1	LINC01567	0.858271	0.390743	1.22266e-05	1	1	1	0.390743	0.00804606
ENSG00000124145.6	SDC4	0.857676	0.391072	0.000854285	2	2	2	0.343191	0.0326594
ENSG00000104691.14	UBXN8	0.857537	0.391148	0.0164575	1	1	1	0.391148	0.223538
ENSG00000035115.21	SH3YL1	0.857484	0.391177	0.0385513	2	2	2	0.153026	0.20056
ENSG00000117154.11	IGSF21	0.857409	0.391219	0.000861419	1	1	1	0.391219	0.0419486
ENSG00000060558.3	GNA15	-0.857379	0.391235	0.0612853	1	1	1	0.391235	0.398508
ENSG00000127951.6	FGL2	-0.857315	0.391271	0.0123302	1	1	1	0.391271	0.216121
ENSG00000264026.1	LINC02003	-0.857234	0.391315	0.00988243	2	2	2	0.38049	0.141244
ENSG00000223382.4	LINC01778	0.857035	0.391425	0.00027524	1	1	1	0.391425	0.0314081
ENSG00000187630.15	DHRS4L2	-0.856704	0.391608	0.128166	2	4	4	0.220217	1.16791
ENSG00000197291.8	RAMP2-AS1	-0.856615	0.391658	0.0045837	1	1	1	0.391658	0.095533
ENSG00000179344.16	HLA-DQB1	0.856195	0.39189	0.27982	2	3	3	0.0334496	0.772861
ENSG00000155545.19	MIER3	-0.856047	0.391972	0.00165492	1	1	1	0.391972	0.0807744
ENSG00000198951.11	NAGA	0.856008	0.391994	0.106299	2	2	2	0.197976	0.272374
ENSG00000160867.14	FGFR4	0.855148	0.392469	0.149451	2	2	2	0.381533	0.388601
ENSG00000158042.8	MRPL17	0.854641	0.39275	0.000229316	1	1	1	0.39275	0.0476108
ENSG00000167107.12	ACSF2	-0.854602	0.392771	0.000465262	2	2	2	0.430005	0.0619177
ENSG00000137492.7	THAP12	-0.854567	0.392791	9.27788e-07	1	1	1	0.392791	0.00455141
ENSG00000132004.12	FBXW9	-0.854544	0.392804	6.3043e-06	1	2	2	0.392804	0.0095996
ENSG00000163904.12	SENP2	0.854447	0.392857	0.00220369	2	2	2	0.460686	0.0694507
ENSG00000253704.1	RP11-267M23.4	-0.854321	0.392927	0.00235642	1	2	2	0.392927	0.154582
ENSG00000175093.4	SPSB4	-0.854184	0.393003	0.00355289	1	1	1	0.393003	0.204219
ENSG00000105341.18	ATP5SL	0.854159	0.393017	0.00851456	1	1	1	0.393017	0.147525
ENSG00000124702.17	KLHDC3	-0.854074	0.393064	8.04611e-07	1	1	1	0.393064	0.003584
ENSG00000085872.14	CHERP	-0.854051	0.393077	0.000591129	2	2	2	0.382651	0.0536579
ENSG00000157020.17	SEC13	0.854048	0.393079	2.43559e-06	1	1	1	0.393079	0.00692233
ENSG00000251580.1	RP11-539L10.3	0.85379	0.393221	0.0934855	1	1	1	0.393221	0.433294
ENSG00000133773.11	CCDC59	0.853213	0.393541	3.1045e-05	1	1	1	0.393541	0.0204694
ENSG00000127720.7	METTL25	0.853213	0.393541	0.00185867	1	1	1	0.393541	0.158384
ENSG00000172123.12	SLFN12	0.853112	0.393597	0.0131493	1	1	1	0.393597	0.23539
ENSG00000172086.7	KRCC1	0.852998	0.393661	0.00164157	1	1	1	0.393661	0.0653159
ENSG00000249096.6	RP11-290F5.1	0.852935	0.393695	0.0180252	2	2	2	0.159612	0.182776
ENSG00000204977.9	TRIM13	-0.852915	0.393706	0.0388116	3	3	3	0.00664832	0.326972
ENSG00000177576.11	C18orf32	0.85275	0.393798	0.00438466	2	2	2	0.0688391	0.195106
ENSG00000106608.16	URGCP	-0.852686	0.393833	0.00050196	2	2	2	0.224385	0.0449391
ENSG00000224939.1	LINC00184	0.852647	0.393855	0.0800802	1	1	1	0.393855	0.474152
ENSG00000112763.15	BTN2A1	-0.852603	0.39388	0.0290176	1	1	1	0.39388	0.270798
ENSG00000183801.7	OLFML1	0.85198	0.394225	0.000917507	1	1	1	0.394225	0.0762826
ENSG00000198075.9	SULT1C4	0.851907	0.394265	0.0162856	1	1	1	0.394265	0.223234
ENSG00000181016.9	LSMEM1	0.851481	0.394502	0.0456928	2	2	2	0.461616	0.335853
ENSG00000124191.17	TOX2	-0.851107	0.39471	0.000134686	1	1	1	0.39471	0.023185
ENSG00000168890.13	TMEM150A	-0.851083	0.394723	0.00230455	1	1	1	0.394723	0.0787758
ENSG00000116819.6	TFAP2E	0.850944	0.394801	0.000366986	1	1	1	0.394801	0.0522098
ENSG00000099203.6	TMED1	-0.850747	0.39491	0.00251822	1	1	1	0.39491	0.278623
ENSG00000156110.13	ADK	-0.850741	0.394913	0.000314829	2	2	2	0.0584039	0.0277875
ENSG00000240771.6	ARHGEF25	-0.850738	0.394915	0.000153674	2	2	2	0.181039	0.0346926
ENSG00000231427.5	LINC01445	0.850594	0.394995	0.00132014	1	1	1	0.394995	0.0847386
ENSG00000144579.7	CTDSP1	0.850475	0.395061	1.6536e-07	1	1	1	0.395061	0.00121855
ENSG00000118495.18	PLAGL1	-0.850428	0.395087	6.7044e-06	1	1	1	0.395087	0.00836
ENSG00000164418.19	GRIK2	0.850286	0.395166	2.83563e-07	1	1	1	0.395166	0.00176909
ENSG00000196371.3	FUT4	0.850277	0.395171	0.000755628	1	2	2	0.395171	0.152624
ENSG00000152454.3	ZNF256	-0.850235	0.395194	0.00681033	1	1	1	0.395194	0.139972
ENSG00000272341.1	RP1-151F17.2	0.85021	0.395208	0.00236717	1	1	1	0.395208	0.159447
ENSG00000273507.4	RP11-50D16.4	-0.850145	0.395245	0.0235508	2	2	2	0.27905	0.368018
ENSG00000118482.11	PHF3	0.849898	0.395382	2.16693e-05	2	2	2	0.203318	0.015864
ENSG00000057468.6	MSH4	-0.849776	0.39545	0.349212	2	3	3	0.457295	0.548371
ENSG00000092820.17	EZR	-0.849733	0.395473	0.000545363	1	1	1	0.395473	0.0765324
ENSG00000166135.13	HIF1AN	-0.849658	0.395515	0.00811571	2	2	2	0.172907	0.151521
ENSG00000100243.20	CYB5R3	0.849599	0.395548	0.0357898	2	2	2	0.4018	0.350718
ENSG00000130158.13	DOCK6	-0.849497	0.395605	0.000717775	1	1	1	0.395605	0.0395787
ENSG00000126246.9	IGFLR1	-0.849406	0.395655	0.00248873	2	2	2	0.206791	0.101637
ENSG00000100867.14	DHRS2	0.849263	0.395735	1.59092e-05	1	1	1	0.395735	0.00764485
ENSG00000188868.13	ZNF563	-0.849244	0.395745	0.000894198	1	1	1	0.395745	0.0952247
ENSG00000161277.10	THAP8	-0.849199	0.395771	0.0214494	1	1	1	0.395771	0.212174
ENSG00000172350.9	ABCG4	-0.849066	0.395844	0.000128608	2	2	2	0.407417	0.0163375
ENSG00000135709.12	KIAA0513	0.848886	0.395945	0.000760653	1	1	1	0.395945	0.0634636
ENSG00000215859.8	RP6-74O6.2	0.84864	0.396081	0.0106905	1	1	1	0.396081	0.239629
ENSG00000163032.11	VSNL1	-0.848378	0.396227	8.56261e-06	2	2	2	0.396709	0.00407008
ENSG00000134207.14	SYT6	0.848306	0.396268	0.000246703	1	1	1	0.396268	0.0242957
ENSG00000163702.18	IL17RC	-0.847791	0.396555	0.0239789	3	3	3	0.0763525	0.242172
ENSG00000109756.8	RAPGEF2	0.847689	0.396611	0.000686572	1	1	1	0.396611	0.0438264
ENSG00000106648.13	GALNTL5	0.847683	0.396615	0.00565567	1	1	1	0.396615	0.236445
ENSG00000260910.1	LINC00565	-0.847663	0.396626	0.0207199	2	2	2	0.397234	0.225664
ENSG00000072163.19	LIMS2	-0.847624	0.396647	0.000898523	1	1	1	0.396647	0.0737818
ENSG00000271892.1	CTD-2228A4.1	0.847409	0.396767	0.168157	2	2	2	0.219278	0.347604
ENSG00000258520.1	RP11-363J20.2	-0.847361	0.396794	7.87446e-06	1	1	1	0.396794	0.00906018
ENSG00000115464.14	USP34	0.847185	0.396892	0.000177525	1	1	1	0.396892	0.0377177
ENSG00000130147.15	SH3BP4	0.846949	0.397023	2.29248e-07	1	1	1	0.397023	0.000771463
ENSG00000066933.15	MYO9A	0.846941	0.397028	3.28369e-05	1	1	1	0.397028	0.0187795
ENSG00000166676.14	TVP23A	0.846766	0.397125	0.00321238	1	1	1	0.397125	0.125534
ENSG00000155886.11	SLC24A2	-0.846359	0.397353	4.43568e-07	1	1	1	0.397353	0.000992655
ENSG00000145715.14	RASA1	-0.846113	0.39749	0.00229153	1	1	1	0.39749	0.144761
ENSG00000006625.17	GGCT	0.845936	0.397588	0.0136839	2	2	2	0.107909	0.195653
ENSG00000042088.13	TDP1	-0.845413	0.39788	0.00850204	1	1	1	0.39788	0.232211
ENSG00000166016.5	ABTB2	-0.845401	0.397887	9.03723e-05	1	1	1	0.397887	0.0232859
ENSG00000104635.13	SLC39A14	-0.845359	0.39791	0.000112	2	2	2	0.357357	0.0446436
ENSG00000119953.12	SMNDC1	-0.845226	0.397985	0.000986914	1	1	1	0.397985	0.0409076
ENSG00000261220.2	RP11-629O1.2	-0.845186	0.398007	0.000181045	1	1	1	0.398007	0.0209435
ENSG00000254598.2	CSNK2A3	-0.84515	0.398027	1.87614e-05	1	1	1	0.398027	0.00793716
ENSG00000004897.11	CDC27	-0.845137	0.398034	1.6782e-05	2	2	2	0.408915	0.0106738
ENSG00000158941.16	CCAR2	-0.844764	0.398243	2.73032e-05	1	1	1	0.398243	0.0191962
ENSG00000108523.15	RNF167	0.844551	0.398362	0.00547792	2	2	2	0.179582	0.135681
ENSG00000076944.15	STXBP2	-0.844531	0.398373	0.000361607	1	1	1	0.398373	0.0332164
ENSG00000087269.15	NOP14	0.844404	0.398444	5.47051e-05	1	1	1	0.398444	0.0232542
ENSG00000166743.9	ACSM1	0.84431	0.398496	0.0424873	1	1	1	0.398496	0.400335
ENSG00000165637.13	VDAC2	-0.844189	0.398564	0.0012571	2	2	2	0.510437	0.0985634
ENSG00000143633.12	C1orf131	0.844084	0.398622	0.000345075	1	1	1	0.398622	0.0381324
ENSG00000169507.9	SLC38A11	0.843763	0.398802	0.00152898	1	1	1	0.398802	0.0745481
ENSG00000204954.9	C12orf73	0.843704	0.398835	0.0895567	2	2	2	0.290872	0.510558
ENSG00000130590.13	SAMD10	0.843692	0.398841	0.0029353	2	2	2	0.58353	0.0888708
ENSG00000114904.12	NEK4	0.843565	0.398913	0.00396116	1	1	1	0.398913	0.0964901
ENSG00000277491.1	RP11-676J12.9	0.843556	0.398918	0.00301654	1	1	1	0.398918	0.11612
ENSG00000154127.9	UBASH3B	0.84348	0.39896	0.000546696	1	1	1	0.39896	0.0344006
ENSG00000137757.10	CASP5	-0.843221	0.399105	0.0058588	2	2	2	0.454151	0.295788
ENSG00000280206.1	CTB-193M12.5	0.842692	0.399401	0.000520663	2	2	2	0.16643	0.0972194
ENSG00000169155.9	ZBTB43	0.842662	0.399418	0.000681146	1	1	1	0.399418	0.0473993
ENSG00000113812.13	ACTR8	0.842611	0.399446	0.415537	2	2	2	0.214612	0.491145
ENSG00000154839.9	SKA1	0.842516	0.399499	0.000365736	1	1	1	0.399499	0.0617462
ENSG00000108387.14	SEPT4	0.842356	0.399589	8.92446e-11	1	1	1	0.399589	1.68037e-05
ENSG00000236790.5	LINC00299	0.842229	0.39966	0.0334942	2	2	2	0.439482	0.222605
ENSG00000227066.1	RP3-340N1.2	-0.842029	0.399772	0.400059	2	2	2	0.147191	0.690181
ENSG00000174600.13	CMKLR1	-0.841726	0.399941	0.00130209	2	2	2	0.116311	0.0684587
ENSG00000110713.15	NUP98	0.841265	0.400199	0.0011073	1	1	1	0.400199	0.0567332
ENSG00000173207.12	CKS1B	-0.841242	0.400212	2.88229e-06	1	1	1	0.400212	0.0105027
ENSG00000126231.13	PROZ	0.841146	0.400266	0.0255956	1	1	1	0.400266	0.305014
ENSG00000256591.5	RP11-286N22.8	-0.840455	0.400654	0.0109293	2	2	2	0.329653	0.188924
ENSG00000186407.6	CD300E	0.840363	0.400705	0.000847856	1	2	2	0.400705	0.0401691
ENSG00000119397.16	CNTRL	-0.840343	0.400716	0.00150602	1	1	1	0.400716	0.0553169
ENSG00000142856.16	ITGB3BP	-0.840176	0.40081	0.549892	1	1	1	0.40081	1.20217
ENSG00000274560.1	RP11-285E23.2	0.839564	0.401153	0.0179062	1	1	1	0.401153	0.199891
ENSG00000241954.1	RP1-149A16.17	-0.839557	0.401157	0.0360367	1	1	1	0.401157	0.326487
ENSG00000173714.7	WFIKKN2	0.839388	0.401251	0.00404192	1	1	1	0.401251	0.100026
ENSG00000105825.11	TFPI2	0.839255	0.401326	0.000281432	2	2	2	0.418077	0.0381042
ENSG00000121207.11	LRAT	0.839118	0.401403	0.00217647	1	1	1	0.401403	0.206931
ENSG00000186648.14	CARMIL3	-0.839079	0.401425	0.00405321	2	2	2	0.294071	0.0919258
ENSG00000144320.13	LNPK	0.83899	0.401475	0.0648091	3	3	3	0.152233	0.564254
ENSG00000142910.15	TINAGL1	0.838757	0.401606	0.00101289	1	1	1	0.401606	0.127161
ENSG00000164674.15	SYTL3	0.838609	0.401689	0.00427015	1	1	1	0.401689	0.137012
ENSG00000115966.16	ATF2	-0.838371	0.401823	0.000102409	2	2	2	0.401988	0.021276
ENSG00000060762.18	MPC1	0.838284	0.401871	0.00255613	2	2	2	0.368857	0.0691606
ENSG00000197956.9	S100A6	0.838154	0.401944	0.00428039	2	2	2	0.262106	0.159651
ENSG00000254858.9	MPV17L2	0.837994	0.402034	0.000158855	1	1	1	0.402034	0.0300913
ENSG00000131591.17	C1orf159	-0.837903	0.402085	0.0536113	1	1	1	0.402085	0.441137
ENSG00000112981.4	NME5	-0.837804	0.402141	0.0287913	1	1	1	0.402141	1.20795
ENSG00000122970.15	IFT81	0.837473	0.402327	0.00385432	2	2	2	0.386052	0.105319
ENSG00000166736.11	HTR3A	-0.837015	0.402584	1.96982e-05	1	1	1	0.402584	0.0155148
ENSG00000198189.10	HSD17B11	-0.836737	0.40274	0.0459744	3	3	3	0.13472	0.636274
ENSG00000088179.8	PTPN4	0.836674	0.402776	5.15312e-06	1	1	1	0.402776	0.00393951
ENSG00000107551.20	RASSF4	-0.836546	0.402848	0.0139626	2	2	2	0.175311	0.118042
ENSG00000132341.11	RAN	0.836451	0.402901	1.69095e-05	2	2	2	0.300024	0.00879064
ENSG00000228043.5	AC097721.2	0.836444	0.402905	0.000318086	1	1	1	0.402905	0.0399204
ENSG00000104899.7	AMH	0.836431	0.402912	0.161277	1	1	1	0.402912	0.988486
ENSG00000282021.1	CTD-2336O2.3	0.836317	0.402976	0.155094	3	3	3	0.453634	0.652462
ENSG00000143502.14	SUSD4	0.836187	0.40305	0.00317615	3	3	3	0.453575	0.112222
ENSG00000182165.17	TP53TG1	-0.836049	0.403127	0.00907511	1	1	1	0.403127	0.45014
ENSG00000109758.8	HGFAC	0.83598	0.403166	0.0176817	1	1	1	0.403166	0.217889
ENSG00000213213.13	CCDC183	-0.835933	0.403192	0.00636248	2	2	2	0.494596	0.259042
ENSG00000126653.17	NSRP1	0.835882	0.403221	0.00359496	1	1	1	0.403221	0.0814039
ENSG00000262655.3	SPON1	-0.835839	0.403245	0.000105981	1	1	1	0.403245	0.0187133
ENSG00000114742.13	WDR48	-0.835793	0.403271	0.00643712	1	1	1	0.403271	0.127135
ENSG00000177981.10	ASB8	0.835701	0.403323	0.0596408	1	1	1	0.403323	0.438607
ENSG00000183807.7	FAM162B	-0.835672	0.403339	0.0230008	2	2	2	0.295839	0.197861
ENSG00000053372.4	MRTO4	-0.835671	0.40334	0.0198752	2	2	2	0.397283	0.22406
ENSG00000104921.14	FCER2	-0.835631	0.403362	7.50919e-06	1	1	1	0.403362	0.00401542
ENSG00000008282.8	SYPL1	-0.835544	0.403411	6.9696e-05	1	1	1	0.403411	0.0210693
ENSG00000182173.12	TSEN54	0.835282	0.403559	0.000240436	2	2	2	0.54189	0.0443062
ENSG00000126749.14	EMG1	-0.835182	0.403615	0.00916168	2	2	2	0.234367	0.353943
ENSG00000167995.15	BEST1	-0.835034	0.403698	0.00745907	1	1	1	0.403698	0.143738
ENSG00000064687.12	ABCA7	0.834504	0.403997	0.0652088	3	3	3	0.360806	0.272091
ENSG00000188092.14	GPR89B	-0.834252	0.404139	0.0053343	1	2	2	0.404139	0.291819
ENSG00000221947.7	XKR9	-0.834174	0.404183	0.398453	1	1	1	0.404183	0.826365
ENSG00000232903.2	LINC01166	-0.833799	0.404394	0.000264782	1	1	1	0.404394	0.0768894
ENSG00000108342.12	CSF3	0.833743	0.404426	0.00929667	1	1	1	0.404426	0.133127
ENSG00000134470.20	IL15RA	0.833555	0.404532	0.00264212	2	2	2	0.440904	0.0609275
ENSG00000228639.6	LINC02095	0.833536	0.404542	0.00259944	2	2	2	0.340741	0.0528196
ENSG00000132423.11	COQ3	-0.833456	0.404588	0.030792	3	3	3	0.291566	0.160948
ENSG00000167642.12	SPINT2	0.832874	0.404916	0.00226928	1	1	1	0.404916	0.0876619
ENSG00000085741.12	WNT11	0.832718	0.405004	2.0641e-05	1	1	1	0.405004	0.00806699
ENSG00000131495.8	NDUFA2	-0.832554	0.405096	0.0017523	1	1	1	0.405096	0.0568543
ENSG00000245937.7	LINC01184	0.832387	0.405191	0.0947019	2	2	2	0.439561	0.381482
ENSG00000158089.14	GALNT14	-0.83232	0.405228	3.07728e-05	1	1	1	0.405228	0.0343175
ENSG00000126775.8	ATG14	-0.832097	0.405354	0.126125	2	2	2	0.0599771	0.33993
ENSG00000283267.1	CTB-16J4.1	0.832077	0.405366	0.00339047	1	1	1	0.405366	0.146702
ENSG00000087299.11	L2HGDH	-0.83198	0.40542	0.00461142	1	1	1	0.40542	0.0986571
ENSG00000130489.14	SCO2	-0.831948	0.405438	0.0173737	1	1	1	0.405438	0.23776
ENSG00000183549.10	ACSM5	0.831941	0.405442	0.0576843	2	3	3	0.265274	0.608658
ENSG00000136866.13	ZFP37	-0.831209	0.405856	0.000490536	1	1	1	0.405856	0.0316915
ENSG00000174038.12	C9orf131	-0.831175	0.405875	0.00232509	1	1	1	0.405875	0.0854257
ENSG00000169184.5	MN1	0.831172	0.405876	0.000905782	2	2	2	0.0582194	0.0817587
ENSG00000198890.7	PRMT6	-0.830812	0.40608	0.0748016	2	2	2	0.279243	0.455066
ENSG00000176472.10	ZNF575	-0.830536	0.406236	0.0125726	1	1	1	0.406236	0.162694
ENSG00000100583.4	SAMD15	0.830396	0.406315	0.0322111	2	2	2	0.330003	0.180607
ENSG00000255267.3	RP11-430H10.2	0.830131	0.406465	0.0036993	2	2	2	0.0956474	0.151422
ENSG00000080031.9	PTPRH	0.82998	0.40655	0.0406844	1	1	1	0.40655	0.625376
ENSG00000162971.10	TYW5	0.829858	0.406619	0.0701183	1	1	1	0.406619	0.367178
ENSG00000138160.5	KIF11	0.829822	0.406639	0.00448638	2	2	2	0.337997	0.234559
ENSG00000184277.12	TM2D3	0.829796	0.406654	0.0279849	2	2	2	0.45434	0.197217
ENSG00000111247.14	RAD51AP1	0.829768	0.40667	1.88683e-05	1	1	1	0.40667	0.0220926
ENSG00000104549.11	SQLE	-0.829584	0.406774	0.00192526	1	1	1	0.406774	0.103511
ENSG00000090905.18	TNRC6A	0.829527	0.406806	5.17054e-05	1	1	1	0.406806	0.0109483
ENSG00000188171.15	ZNF626	-0.829491	0.406827	0.0546873	1	1	1	0.406827	0.393979
ENSG00000173456.4	RNF26	0.829454	0.406847	0.00987469	1	2	2	0.406847	0.172278
ENSG00000219607.3	PPP1R3G	0.829319	0.406924	0.00513808	3	3	3	0.0380785	0.123304
ENSG00000134419.15	RPS15A	-0.829269	0.406952	0.000102892	1	1	1	0.406952	0.0145628
ENSG00000164252.12	AGGF1	-0.82905	0.407076	0.00287568	2	2	2	0.465914	0.0859983
ENSG00000231720.1	RP11-568A7.3	0.828694	0.407278	0.066689	1	1	1	0.407278	0.349188
ENSG00000120669.15	SOHLH2	-0.828604	0.407328	0.852887	2	2	2	0.258873	0.753873
ENSG00000241058.3	NSUN6	0.82825	0.407529	0.0761885	2	3	3	0.399912	0.39159
ENSG00000206418.3	RAB12	-0.82791	0.407721	0.00346606	2	2	2	0.331664	0.180865
ENSG00000153130.17	SCOC	-0.827887	0.407735	1.48392e-06	2	2	2	0.0155862	0.00341044
ENSG00000118707.9	TGIF2	0.827693	0.407844	5.30372e-07	1	1	1	0.407844	0.00518454
ENSG00000107581.12	EIF3A	-0.827399	0.408011	2.19446e-05	1	1	1	0.408011	0.00617541
ENSG00000164251.4	F2RL1	-0.827328	0.408051	0.0384656	1	1	1	0.408051	0.274361
ENSG00000166130.14	IKBIP	-0.82718	0.408135	0.0465587	3	3	3	0.149361	0.424064
ENSG00000001460.17	STPG1	-0.827046	0.408211	0.071039	2	2	2	0.456377	0.360678
ENSG00000082153.17	BZW1	0.826962	0.408259	0.000129899	1	1	1	0.408259	0.0287028
ENSG00000187955.11	COL14A1	-0.826959	0.40826	0.00280468	1	1	1	0.40826	0.0939618
ENSG00000259384.6	GH1	0.826939	0.408272	9.74871e-05	1	1	1	0.408272	0.0414363
ENSG00000164603.11	BMT2	-0.826916	0.408285	0.000283867	1	1	1	0.408285	0.0707074
ENSG00000180398.11	MCFD2	0.826867	0.408312	0.163345	2	2	2	0.386796	0.390978
ENSG00000115317.11	HTRA2	0.826866	0.408313	6.51506e-05	1	1	1	0.408313	0.0159051
ENSG00000115307.16	AUP1	-0.826866	0.408313	0.00356084	1	1	1	0.408313	0.117586
ENSG00000131584.18	ACAP3	0.826847	0.408324	0.000252386	1	1	1	0.408324	0.0260868
ENSG00000171451.13	DSEL	-0.826824	0.408337	0.0107937	1	1	1	0.408337	0.156346
ENSG00000168826.15	ZBTB49	-0.826759	0.408374	0.0177703	2	2	2	0.21648	0.53552
ENSG00000273702.1	RP11-758H9.2	-0.826714	0.408399	0.00231626	2	2	2	0.109173	0.196396
ENSG00000090975.12	PITPNM2	0.826551	0.408492	0.000731063	1	1	1	0.408492	0.0351242
ENSG00000244694.7	PTCHD4	-0.826424	0.408564	0.00105219	1	1	1	0.408564	0.111135
ENSG00000248098.11	BCKDHA	-0.826196	0.408693	0.0173721	2	2	2	0.235445	0.284356
ENSG00000123240.16	OPTN	-0.82618	0.408702	0.0138462	2	2	2	0.135075	0.145528
ENSG00000255150.2	EID3	-0.826158	0.408714	0.0150931	2	2	2	0.0322372	0.312215
ENSG00000164125.15	FAM198B	0.826018	0.408794	0.0147133	1	1	1	0.408794	0.262261
ENSG00000159459.11	UBR1	0.825545	0.409062	8.33631e-05	1	1	1	0.409062	0.0349077
ENSG00000127325.18	BEST3	-0.825208	0.409254	0.0102495	2	2	2	0.325975	0.185128
ENSG00000122574.10	WIPF3	-0.825009	0.409367	0.000131554	2	3	3	0.446778	0.0159139
ENSG00000169087.10	HSPBAP1	0.82487	0.409446	0.023657	2	2	2	0.284603	0.493092
ENSG00000111203.11	ITFG2	0.824646	0.409573	0.00890166	2	2	2	0.391781	0.105719
ENSG00000114346.13	ECT2	-0.824507	0.409651	0.00260251	1	1	1	0.409651	0.180719
ENSG00000145428.14	RNF175	-0.824436	0.409692	0.00553215	1	1	1	0.409692	0.138723
ENSG00000155463.12	OXA1L	-0.824258	0.409793	0.00762429	1	1	1	0.409793	0.13035
ENSG00000163798.13	SLC4A1AP	0.824258	0.409793	0.00244052	1	1	1	0.409793	0.0710802
ENSG00000064787.13	BCAS1	0.82401	0.409934	0.00306157	2	2	2	0.283838	0.0903146
ENSG00000272886.5	DCP1A	0.823831	0.410035	0.00168133	1	2	2	0.410035	0.0685834
ENSG00000166037.10	CEP57	0.823812	0.410046	0.00040254	1	1	1	0.410046	0.111397
ENSG00000164713.9	BRI3	0.82355	0.410195	9.60323e-05	1	1	1	0.410195	0.0130989
ENSG00000176148.15	TCP11L1	0.823378	0.410293	0.0766816	2	2	2	0.348328	0.235285
ENSG00000260027.4	HOXB7	-0.823075	0.410465	1.28461e-05	1	1	1	0.410465	0.011746
ENSG00000141179.13	PCTP	-0.822991	0.410513	0.00116868	1	1	1	0.410513	0.0809196
ENSG00000134146.11	DPH6	0.822914	0.410557	1.42641e-05	1	2	2	0.410557	0.0113175
ENSG00000150782.11	IL18	0.822899	0.410565	0.00516466	2	2	2	0.0936009	0.111998
ENSG00000273008.1	RP11-351D16.3	-0.822793	0.410626	0.00228052	1	1	1	0.410626	0.182579
ENSG00000114331.13	ACAP2	0.822789	0.410628	0.0875097	2	2	2	0.289314	0.451127
ENSG00000108823.15	SGCA	-0.822652	0.410706	0.47714	2	2	2	0.379281	0.753328
ENSG00000164031.16	DNAJB14	0.822639	0.410714	0.00370319	1	1	1	0.410714	0.155452
ENSG00000178403.3	NEUROG2	-0.822639	0.410714	5.7081e-06	1	1	1	0.410714	0.00673082
ENSG00000157554.18	ERG	-0.822522	0.41078	0.000965991	1	1	1	0.41078	0.136191
ENSG00000272525.1	RP11-79P5.9	-0.822301	0.410905	0.00221015	2	2	2	0.289364	0.12076
ENSG00000196312.12	MFSD14C	0.821923	0.411121	0.0188983	1	1	1	0.411121	0.85044
ENSG00000259705.1	RP11-227D13.1	-0.821884	0.411143	4.39969e-07	1	1	1	0.411143	0.00368282
ENSG00000172932.14	ANKRD13D	-0.821876	0.411147	1.55699e-05	2	2	2	0.411998	0.0143093
ENSG00000110148.9	CCKBR	0.821712	0.411241	0.000464957	1	1	1	0.411241	0.0323269
ENSG00000242252.1	BGLAP	-0.821645	0.411279	0.0426546	1	1	1	0.411279	0.333158
ENSG00000223784.1	LINP1	0.821604	0.411302	0.00087869	1	1	1	0.411302	0.0440935
ENSG00000145850.8	TIMD4	0.821599	0.411305	0.0101869	1	1	1	0.411305	0.282099
ENSG00000274211.4	SOCS7	-0.821596	0.411307	6.54972e-06	1	1	1	0.411307	0.00511277
ENSG00000121390.18	PSPC1	-0.820813	0.411753	0.000120752	2	2	2	0.0690436	0.0275965
ENSG00000104886.11	PLEKHJ1	-0.820703	0.411815	0.000453717	2	2	2	0.365025	0.0463892
ENSG00000197182.14	MIRLET7BHG	0.820697	0.411819	0.000332833	1	1	1	0.411819	0.0862054
ENSG00000267072.2	NAGPA-AS1	-0.820653	0.411844	0.0290145	2	2	2	0.125535	0.184795
ENSG00000099364.16	FBXL19	-0.820602	0.411873	3.34228e-07	1	1	1	0.411873	0.000798322
ENSG00000169026.12	MFSD7	0.820444	0.411963	0.0341767	2	2	2	0.375781	0.362362
ENSG00000126243.8	LRFN3	0.820419	0.411977	0.000113528	1	1	1	0.411977	0.0591591
ENSG00000269473.1	CTD-2619J13.19	0.820308	0.412041	0.0640103	2	2	2	0.415811	0.349012
ENSG00000122912.14	SLC25A16	0.820241	0.412079	0.00690494	1	1	1	0.412079	0.368578
ENSG00000126822.16	PLEKHG3	0.819984	0.412225	0.000684682	1	1	1	0.412225	0.0444759
ENSG00000146352.12	CLVS2	0.819797	0.412332	8.70297e-05	2	2	2	0.250476	0.0197058
ENSG00000114125.13	RNF7	0.819749	0.412359	0.00791015	1	1	1	0.412359	0.275753
ENSG00000105202.8	FBL	0.819486	0.412509	0.00197408	1	1	1	0.412509	0.0620916
ENSG00000198185.11	ZNF334	0.818966	0.412806	0.0601006	1	1	1	0.412806	0.480209
ENSG00000064989.12	CALCRL	0.818826	0.412886	1.03335e-06	1	1	1	0.412886	0.00282204
ENSG00000100228.12	RAB36	0.818809	0.412895	0.0408102	2	2	2	0.155632	0.195155
ENSG00000108506.11	INTS2	0.818635	0.412994	0.000697455	1	2	2	0.412994	0.051103
ENSG00000243789.10	JMJD7	0.818444	0.413104	0.0471162	1	1	1	0.413104	0.325469
ENSG00000109805.9	NCAPG	-0.818334	0.413167	0.00593433	2	2	2	0.26817	0.123817
ENSG00000015676.17	NUDCD3	-0.817942	0.41339	0.00649099	1	1	1	0.41339	0.129692
ENSG00000267416.1	CTD-2319I12.2	0.817852	0.413442	1.24265e-05	2	2	2	0.0658638	0.0100881
ENSG00000254585.2	MAGEL2	0.817734	0.413509	1.33476e-05	1	1	1	0.413509	0.0172633
ENSG00000103710.10	RASL12	-0.817546	0.413617	0.0188007	1	1	1	0.413617	0.18964
ENSG00000220201.7	ZGLP1	-0.817302	0.413756	0.0235877	2	2	2	0.365353	0.193422
ENSG00000075188.8	NUP37	0.817255	0.413783	0.00118197	2	2	2	0.0867602	0.119364
ENSG00000180592.16	SKIDA1	0.817209	0.413809	0.000279661	1	1	1	0.413809	0.0928508
ENSG00000174231.16	PRPF8	-0.817141	0.413848	0.000363701	2	2	2	0.237974	0.0974677
ENSG00000271830.1	RP11-1C8.7	0.816812	0.414036	0.0626405	1	1	1	0.414036	0.379343
ENSG00000137965.10	IFI44	-0.816699	0.414101	0.00317675	2	2	2	0.515031	0.166184
ENSG00000117500.12	TMED5	-0.816687	0.414107	0.00992081	1	1	1	0.414107	0.146544
ENSG00000184524.5	CEND1	0.816547	0.414187	0.000293293	2	2	2	0.0389771	0.0338241
ENSG00000151893.14	CACUL1	0.816545	0.414189	0.0169261	2	2	2	0.405852	0.195568
ENSG00000135002.11	RFK	0.816439	0.414249	0.0021656	2	2	2	0.347404	0.0665944
ENSG00000146109.4	ABT1	-0.816014	0.414492	0.00303422	1	1	1	0.414492	0.220089
ENSG00000144827.8	ABHD10	0.815881	0.414568	0.0018502	1	2	2	0.414568	0.0705801
ENSG00000116191.17	RALGPS2	0.815761	0.414637	0.0119152	2	2	2	0.380256	0.0941267
ENSG00000178460.17	MCMDC2	0.815641	0.414706	0.00298289	1	1	1	0.414706	0.218219
ENSG00000101557.14	USP14	-0.815467	0.414805	0.00115694	1	1	1	0.414805	0.0678006
ENSG00000272922.1	RP11-329B9.5	0.815118	0.415005	0.0182419	1	1	1	0.415005	0.182181
ENSG00000143801.16	PSEN2	-0.814805	0.415184	0.0081953	1	1	1	0.415184	0.127316
ENSG00000237232.7	ZNF295-AS1	-0.814738	0.415222	0.292745	2	2	2	0.0671174	0.779739
ENSG00000137478.14	FCHSD2	0.814724	0.41523	0.000178894	2	2	2	0.51884	0.052985
ENSG00000178665.14	ZNF713	-0.814366	0.415435	0.015405	1	1	1	0.415435	0.240573
ENSG00000137491.14	SLCO2B1	0.814147	0.415561	0.000424195	1	1	1	0.415561	0.0655867
ENSG00000165801.9	ARHGEF40	0.813529	0.415915	0.00847341	2	2	2	0.315483	0.13033
ENSG00000162736.15	NCSTN	0.813405	0.415986	0.00013836	1	1	1	0.415986	0.0493644
ENSG00000171863.12	RPS7	-0.813085	0.416169	0.00745205	1	1	1	0.416169	0.211709
ENSG00000100281.13	HMGXB4	-0.813042	0.416194	0.00297463	1	1	1	0.416194	0.0840812
ENSG00000131050.10	BPIFA2	0.812861	0.416298	4.73554e-08	1	1	1	0.416298	0.000965238
ENSG00000215241.3	RP11-266K4.9	-0.812496	0.416507	0.0147695	1	2	2	0.416507	0.199139
ENSG00000261617.1	LINC02177	-0.812051	0.416762	0.0321144	2	2	2	0.189272	0.363629
ENSG00000196937.10	FAM3C	-0.811649	0.416993	0.0100386	1	1	1	0.416993	0.18481
ENSG00000159212.12	CLIC6	0.811333	0.417174	0.00644705	2	2	2	0.362925	0.131962
ENSG00000100445.17	SDR39U1	0.811203	0.417249	0.00680555	2	2	2	0.494027	0.213975
ENSG00000008988.9	RPS20	-0.811196	0.417253	0.0068117	1	2	2	0.417253	0.717168
ENSG00000129993.14	CBFA2T3	-0.810823	0.417467	2.55513e-05	1	1	1	0.417467	0.0201967
ENSG00000183569.17	SERHL2	0.8108	0.417481	0.0713233	1	1	1	0.417481	0.43769
ENSG00000099769.5	IGFALS	0.810738	0.417516	0.0277152	2	2	2	0.394729	0.244835
ENSG00000233143.1	DIRC3-AS1	-0.81061	0.417589	0.0224011	1	1	1	0.417589	0.530203
ENSG00000186260.16	MKL2	0.810592	0.4176	0.00015951	1	1	1	0.4176	0.0332534
ENSG00000176542.9	USF3	-0.810457	0.417678	0.00173949	2	2	2	0.441403	0.066242
ENSG00000132010.15	ZNF20	0.809941	0.417974	0.0175022	2	2	2	0.436737	0.273737
ENSG00000241685.9	ARPC1A	0.809438	0.418263	0.000105499	1	1	1	0.418263	0.0455589
ENSG00000163875.15	MEAF6	-0.809363	0.418307	0.00134927	2	2	2	0.349952	0.0961608
ENSG00000240849.10	TMEM189	0.809282	0.418353	0.000325605	1	1	1	0.418353	0.0244987
ENSG00000113396.12	SLC27A6	-0.808988	0.418522	0.0497892	1	1	1	0.418522	0.331127
ENSG00000010310.8	GIPR	0.80888	0.418584	0.0171102	2	2	2	0.29729	0.134042
ENSG00000106344.8	RBM28	-0.808794	0.418634	0.00357344	1	1	1	0.418634	0.0813917
ENSG00000189120.4	SP6	-0.808763	0.418651	0.0201228	2	2	2	0.414611	0.310344
ENSG00000141497.13	ZMYND15	-0.808662	0.418709	0.0333734	3	3	3	0.204423	0.212491
ENSG00000274922.1	RP11-88E10.5	-0.80866	0.418711	0.0237044	1	1	1	0.418711	0.215303
ENSG00000068650.18	ATP11A	0.80851	0.418797	0.000816576	2	2	2	0.418711	0.039781
ENSG00000273329.1	RP11-448A19.1	0.808368	0.418879	0.113106	2	2	2	0.0685384	0.376061
ENSG00000173261.8	PLAC8L1	-0.808328	0.418902	0.0156431	1	1	1	0.418902	0.191227
ENSG00000213967.10	ZNF726	0.808316	0.418908	0.0167482	2	2	2	0.42103	0.284654
ENSG00000168267.6	PTF1A	0.808232	0.418957	0.0245818	1	1	1	0.418957	1.36239
ENSG00000109920.12	FNBP4	0.808228	0.41896	0.00152458	1	1	1	0.41896	0.0591199
ENSG00000130921.7	C12orf65	0.80821	0.41897	0.00432712	2	2	2	0.180315	0.261333
ENSG00000172348.14	RCAN2	0.808172	0.418992	7.85956e-05	1	1	1	0.418992	0.0450901
ENSG00000227088.1	AC084149.2	0.807553	0.419348	0.00900006	1	2	2	0.419348	0.18626
ENSG00000104808.7	DHDH	0.80755	0.41935	0.0451155	3	3	3	0.19789	0.511659
ENSG00000158806.13	NPM2	-0.807215	0.419542	2.01109e-06	1	1	1	0.419542	0.00385535
ENSG00000187908.16	DMBT1	0.807182	0.419562	0.0234412	1	1	1	0.419562	0.248545
ENSG00000047365.11	ARAP2	-0.807153	0.419578	0.00023379	1	2	2	0.419578	0.0945901
ENSG00000137198.9	GMPR	0.807135	0.419589	0.000801508	1	1	1	0.419589	0.0868299
ENSG00000011295.15	TTC19	-0.807123	0.419595	0.0140587	1	1	1	0.419595	0.174145
ENSG00000070718.11	AP3M2	-0.80653	0.419937	0.0141019	2	2	2	0.217074	0.31176
ENSG00000173846.12	PLK3	-0.806334	0.42005	6.74459e-06	1	1	1	0.42005	0.00504397
ENSG00000213057.5	C1orf220	0.80631	0.420064	0.0197656	2	2	2	0.322779	0.223276
ENSG00000105329.9	TGFB1	0.806167	0.420147	0.000177885	1	1	1	0.420147	0.0351164
ENSG00000170190.15	SLC16A5	0.805717	0.420406	0.00225275	1	1	1	0.420406	0.0854222
ENSG00000188389.10	PDCD1	0.805513	0.420524	2.82839e-06	1	1	1	0.420524	0.010404
ENSG00000112130.16	RNF8	-0.805358	0.420613	0.0153708	2	2	2	0.449861	0.170051
ENSG00000063176.15	SPHK2	-0.805153	0.420731	0.00247381	2	2	2	0.462742	0.0866654
ENSG00000272787.1	KB-226F1.2	0.805096	0.420765	0.0679161	2	2	2	0.130479	0.415093
ENSG00000214650.2	RP11-83B20.1	0.804976	0.420834	7.59977e-06	1	1	1	0.420834	0.0046964
ENSG00000155876.5	RRAGA	-0.804974	0.420835	0.000130049	1	1	1	0.420835	0.0478588
ENSG00000176018.12	LYSMD3	-0.804933	0.420858	0.00422698	1	1	1	0.420858	0.0894735
ENSG00000105397.13	TYK2	0.804883	0.420887	0.00343097	1	1	1	0.420887	0.0971244
ENSG00000164404.8	GDF9	-0.804563	0.421072	0.0249685	1	1	1	0.421072	0.365338
ENSG00000140557.11	ST8SIA2	-0.804413	0.421158	0.000456923	1	1	1	0.421158	0.0451444
ENSG00000139719.9	VPS33A	-0.804201	0.421281	0.0135457	1	1	1	0.421281	0.356957
ENSG00000103502.13	CDIPT	0.804118	0.421329	0.00267343	1	1	1	0.421329	0.138476
ENSG00000130165.10	ELOF1	-0.803516	0.421677	0.00140285	1	1	1	0.421677	0.0614619
ENSG00000188997.7	KCTD21	0.80346	0.421709	0.150655	3	3	3	0.193366	0.459442
ENSG00000132470.13	ITGB4	0.803311	0.421795	0.00086963	1	1	1	0.421795	0.0438677
ENSG00000158286.12	RNF207	-0.803279	0.421814	0.00314514	2	2	2	0.348665	0.106503
ENSG00000111912.19	NCOA7	-0.803114	0.421909	0.0116429	2	2	2	0.303777	0.137396
ENSG00000197168.11	NEK5	-0.802862	0.422055	0.0155557	2	2	2	0.365495	0.3497
ENSG00000108666.9	C17orf75	-0.802529	0.422247	0.000666625	1	1	1	0.422247	0.0530202
ENSG00000127578.6	WFIKKN1	-0.802449	0.422293	0.230783	2	2	2	0.0935305	0.791691
ENSG00000177427.12	MIEF2	-0.80241	0.422316	0.000983049	2	2	2	0.204114	0.135016
ENSG00000164889.13	SLC4A2	0.802347	0.422352	0.000123411	1	1	1	0.422352	0.01601
ENSG00000172725.13	CORO1B	0.802099	0.422496	0.00377484	1	2	2	0.422496	0.08176
ENSG00000226194.5	RP1-137D17.1	0.802051	0.422523	0.0788216	1	1	1	0.422523	0.554188
ENSG00000107185.9	RGP1	-0.801951	0.422581	0.00687468	1	1	1	0.422581	0.139074
ENSG00000198791.11	CNOT7	0.80179	0.422674	0.0251697	2	2	2	0.408123	0.513387
ENSG00000116194.12	ANGPTL1	0.801768	0.422687	0.0173043	2	2	2	0.352606	0.129766
ENSG00000087245.12	MMP2	-0.801276	0.422972	1.26721e-05	2	2	2	0.168328	0.0209564
ENSG00000053702.14	NRIP2	0.801097	0.423076	0.0163746	2	2	2	0.0895901	0.256482
ENSG00000095787.21	WAC	0.801028	0.423116	0.0296741	3	3	3	0.0932631	0.114418
ENSG00000162521.18	RBBP4	-0.800954	0.423158	0.00490981	2	2	2	0.404665	0.216624
ENSG00000175344.17	CHRNA7	-0.800772	0.423264	0.0142468	2	2	2	0.423392	0.246899
ENSG00000067182.7	TNFRSF1A	-0.800439	0.423457	0.00258461	1	1	1	0.423457	0.0713063
ENSG00000164305.18	CASP3	0.800395	0.423482	1.2457e-05	1	1	1	0.423482	0.00817987
ENSG00000100336.17	APOL4	-0.800188	0.423602	0.134903	2	2	2	0.445664	0.629384
ENSG00000166508.17	MCM7	0.800116	0.423644	0.000283689	2	2	2	0.0853457	0.0234356
ENSG00000196437.10	ZNF569	0.799935	0.423749	0.00187892	1	1	1	0.423749	0.0813793
ENSG00000170325.14	PRDM10	0.799678	0.423897	2.26085e-05	1	1	1	0.423897	0.0189981
ENSG00000133627.17	ACTR3B	-0.799663	0.423906	1.16639e-05	1	1	1	0.423906	0.0107377
ENSG00000013503.9	POLR3B	-0.799353	0.424086	0.00051258	2	2	2	0.333266	0.0993977
ENSG00000130520.10	LSM4	0.799256	0.424142	0.00197221	2	2	2	0.433734	0.0689974
ENSG00000225173.1	XXbac-BPG308K3.5	0.799175	0.424189	8.56813e-08	1	1	1	0.424189	0.000643467
ENSG00000110696.9	C11orf58	-0.799139	0.42421	5.24732e-05	1	1	1	0.42421	0.0128198
ENSG00000058673.16	ZC3H11A	-0.798614	0.424514	3.59325e-05	2	2	2	0.270297	0.0131923
ENSG00000185345.18	PARK2	-0.798611	0.424516	5.28791e-05	1	1	1	0.424516	0.0147178
ENSG00000136546.13	SCN7A	0.79847	0.424598	0.0119655	1	1	1	0.424598	0.160326
ENSG00000150873.11	C2orf50	0.798364	0.424659	0.00294928	1	1	1	0.424659	0.0906531
ENSG00000226197.2	RP11-536O18.1	-0.797991	0.424875	8.21639e-06	1	1	1	0.424875	0.0135445
ENSG00000141552.17	ANAPC11	-0.797917	0.424919	0.000545628	1	1	1	0.424919	0.0933304
ENSG00000254092.1	RP11-369E15.3	0.797842	0.424962	3.48484e-07	1	1	1	0.424962	0.00327764
ENSG00000135046.13	ANXA1	-0.797579	0.425115	0.000150674	2	2	2	0.415671	0.0242795
ENSG00000160691.18	SHC1	0.797548	0.425133	0.0001645	1	1	1	0.425133	0.0793442
ENSG00000052850.5	ALX4	0.797001	0.42545	0.00867165	2	2	2	0.308585	0.120663
ENSG00000267834.1	RP11-167N5.5	0.79671	0.42562	0.00492633	2	2	2	0.445694	0.0921685
ENSG00000206199.10	ANKUB1	0.796302	0.425856	8.46155e-05	1	1	1	0.425856	0.0305599
ENSG00000177119.15	ANO6	0.796261	0.42588	5.9422e-05	1	1	1	0.42588	0.0197176
ENSG00000100815.12	TRIP11	-0.796163	0.425937	0.00368911	1	1	1	0.425937	0.101521
ENSG00000258227.6	CLEC5A	0.796099	0.425974	0.000778806	1	1	1	0.425974	0.04363
ENSG00000109445.10	ZNF330	0.795587	0.426272	0.00253397	1	1	1	0.426272	0.311411
ENSG00000105750.14	ZNF85	-0.79555	0.426294	0.156771	2	2	2	0.364306	0.83447
ENSG00000272667.1	RP11-395A13.2	-0.795538	0.4263	0.0286963	2	2	2	0.484059	0.291017
ENSG00000143178.12	TBX19	0.795515	0.426314	0.0346577	3	3	3	0.142536	0.328344
ENSG00000008952.16	SEC62	0.795368	0.4264	0.000244742	1	1	1	0.4264	0.0967888
ENSG00000102924.11	CBLN1	-0.795361	0.426403	0.00529559	1	1	1	0.426403	0.112812
ENSG00000127527.13	EPS15L1	-0.795069	0.426573	0.00468541	2	2	2	0.44081	0.100542
ENSG00000274818.1	RP1-292L20.3	-0.794877	0.426685	0.000753989	2	2	2	0.345246	0.11813
ENSG00000105246.5	EBI3	0.794568	0.426865	8.56709e-08	1	1	1	0.426865	0.000442903
ENSG00000205177.6	C11orf91	-0.794494	0.426908	0.00302961	1	1	1	0.426908	0.0828315
ENSG00000197756.9	RPL37A	0.794434	0.426943	0.00125869	1	1	1	0.426943	0.308285
ENSG00000150768.15	DLAT	0.794414	0.426955	0.000303889	1	1	1	0.426955	0.0493483
ENSG00000196199.13	MPHOSPH8	0.793675	0.427384	0.00453918	1	1	1	0.427384	0.161285
ENSG00000163257.10	DCAF16	0.793525	0.427472	0.00474899	2	2	2	0.26817	0.118584
ENSG00000235718.8	MFRP	0.793519	0.427475	2.61123e-06	1	1	1	0.427475	0.00220339
ENSG00000159792.9	PSKH1	0.793313	0.427595	7.22876e-05	1	1	1	0.427595	0.0155975
ENSG00000204866.8	IGFL2	-0.793171	0.427678	0.130076	2	2	2	0.45929	0.554172
ENSG00000152583.12	SPARCL1	0.792946	0.427809	0.00509841	1	1	1	0.427809	0.122803
ENSG00000147533.16	GOLGA7	-0.792929	0.427819	0.0277043	2	2	2	0.30639	0.436027
ENSG00000168002.11	POLR2G	-0.792889	0.427843	0.00184767	1	1	1	0.427843	0.0692306
ENSG00000164221.12	CCDC112	-0.792702	0.427952	0.00624247	2	2	2	0.430849	0.163061
ENSG00000259207.7	ITGB3	0.792599	0.428012	0.0038038	2	2	2	0.339415	0.194076
ENSG00000140519.12	RHCG	0.792552	0.428039	2.26525e-07	1	1	1	0.428039	0.00224895
ENSG00000128274.15	A4GALT	-0.79255	0.42804	0.00225007	1	1	1	0.42804	0.0765764
ENSG00000198792.12	TMEM184B	0.792464	0.42809	8.45984e-05	1	1	1	0.42809	0.0434613
ENSG00000064601.16	CTSA	-0.791876	0.428433	0.0146231	1	1	1	0.428433	0.16955
ENSG00000154222.14	CC2D1B	-0.791634	0.428574	0.0129319	2	2	2	0.284533	0.140928
ENSG00000132744.7	ACY3	0.791594	0.428597	0.0840093	3	3	3	0.446067	0.36691
ENSG00000169439.11	SDC2	0.791089	0.428892	0.000673501	2	2	2	0.425613	0.0404713
ENSG00000140463.13	BBS4	0.791017	0.428934	0.0188239	2	2	2	0.173263	0.312957
ENSG00000105289.14	TJP3	0.790425	0.429279	0.0325526	1	1	1	0.429279	0.316108
ENSG00000142227.10	EMP3	-0.790293	0.429357	0.000129669	2	2	2	0.317556	0.0469065
ENSG00000099337.4	KCNK6	0.79028	0.429364	0.00800196	2	2	2	0.428285	0.317042
ENSG00000139737.21	SLAIN1	-0.790106	0.429466	0.000117695	1	1	1	0.429466	0.0208758
ENSG00000165171.10	WBSCR27	-0.790072	0.429485	0.00060941	1	2	2	0.429485	0.0613309
ENSG00000256955.2	RP11-417L19.2	0.790052	0.429498	1.91024e-06	1	1	1	0.429498	0.00396989
ENSG00000169403.11	PTAFR	-0.790047	0.4295	0.000203077	2	2	2	0.407593	0.0511992
ENSG00000120738.7	EGR1	0.789878	0.429599	0.000131526	1	1	1	0.429599	0.0583293
ENSG00000167747.13	C19orf48	0.789773	0.42966	0.0115936	3	3	3	0.202288	0.154472
ENSG00000140988.15	RPS2	-0.789471	0.429837	0.00458993	2	2	2	0.463222	0.112361
ENSG00000257398.6	RP11-554D14.6	0.789446	0.429851	0.00016472	1	1	1	0.429851	0.0220732
ENSG00000084072.16	PPIE	-0.789352	0.429906	0.324078	1	1	1	0.429906	0.788125
ENSG00000110066.14	KMT5B	0.789186	0.430004	2.53322e-06	1	2	2	0.430004	0.00466647
ENSG00000170631.14	ZNF16	0.789053	0.430081	0.0119037	2	3	3	0.383163	0.146002
ENSG00000172404.4	DNAJB7	0.788462	0.430427	2.98499e-05	1	1	1	0.430427	0.0200715
ENSG00000160688.18	FLAD1	-0.788449	0.430434	0.000132133	1	1	1	0.430434	0.0711111
ENSG00000283973.1	RP5-848E13.4	0.788305	0.430518	3.05232e-05	1	1	1	0.430518	0.00847407
ENSG00000100784.10	RPS6KA5	-0.7883	0.430521	0.00380285	1	1	1	0.430521	0.0959918
ENSG00000164808.16	SPIDR	0.788099	0.430639	0.00497106	2	2	2	0.428478	0.111719
ENSG00000184635.14	ZNF93	0.787397	0.431049	0.329624	3	3	3	0.340976	0.855303
ENSG00000143952.19	VPS54	0.78731	0.431101	4.05318e-05	2	2	2	0.439623	0.0323267
ENSG00000259820.1	AC083843.1	-0.787037	0.43126	0.104744	2	2	2	0.282798	0.277496
ENSG00000168228.14	ZCCHC4	-0.786737	0.431436	0.00638399	1	1	1	0.431436	0.158438
ENSG00000217442.3	SYCE3	-0.786606	0.431513	0.204297	1	1	1	0.431513	1.22879
ENSG00000124380.10	SNRNP27	0.786136	0.431788	0.184495	2	2	2	0.339616	0.380017
ENSG00000274925.1	CTD-2547G23.4	0.786115	0.4318	2.02823e-06	1	1	1	0.4318	0.00544495
ENSG00000234545.7	FAM133B	0.786018	0.431857	3.29039e-06	1	1	1	0.431857	0.00804587
ENSG00000145936.8	KCNMB1	0.785982	0.431878	0.0274229	2	2	2	0.253536	0.236442
ENSG00000138780.14	GSTCD	-0.785845	0.431958	0.0106496	2	2	2	0.440554	0.115821
ENSG00000204176.13	SYT15	0.785768	0.432004	0.0273278	2	4	4	0.324044	0.551162
ENSG00000165072.9	MAMDC2	0.785693	0.432047	0.0436525	2	2	2	0.368907	0.369587
ENSG00000165392.9	WRN	-0.785689	0.43205	0.000281857	1	1	1	0.43205	0.0704567
ENSG00000163877.10	SNIP1	-0.785421	0.432207	0.00309588	1	1	1	0.432207	0.0974844
ENSG00000184470.20	TXNRD2	0.785327	0.432262	0.0474602	1	1	1	0.432262	0.403937
ENSG00000278053.4	DDX52	0.78523	0.432319	0.017395	1	1	1	0.432319	0.216937
ENSG00000149503.12	INCENP	-0.784991	0.432459	0.0103303	2	2	2	0.169595	0.253258
ENSG00000134940.13	ACRV1	0.784755	0.432597	0.00031779	1	1	1	0.432597	0.0353494
ENSG00000118804.8	STBD1	0.784717	0.432619	0.10896	2	2	2	0.526635	0.517276
ENSG00000145050.15	MANF	0.784656	0.432655	0.0084721	2	2	2	0.41991	0.156793
ENSG00000104140.6	RHOV	0.78463	0.432671	0.00587038	1	1	1	0.432671	0.125728
ENSG00000272810.1	U91328.22	0.784584	0.432697	0.00935431	1	1	1	0.432697	0.210909
ENSG00000180739.13	S1PR5	0.784366	0.432825	1.63507e-05	2	2	2	0.406696	0.0137339
ENSG00000143889.15	HNRNPLL	-0.784291	0.432869	1.91146e-07	1	1	1	0.432869	0.000876249
ENSG00000116260.16	QSOX1	0.783736	0.433195	0.000356167	1	2	2	0.433195	0.0464527
ENSG00000114021.11	NIT2	0.783735	0.433196	0.0637172	2	2	2	0.278774	0.227943
ENSG00000135318.11	NT5E	-0.783702	0.433215	0.00730095	1	1	1	0.433215	0.158443
ENSG00000185823.3	NPAP1	-0.783648	0.433247	0.000531743	1	1	1	0.433247	0.142654
ENSG00000222005.8	LINC01118	-0.783568	0.433294	9.45814e-10	1	1	1	0.433294	7.85618e-05
ENSG00000198862.13	LTN1	-0.783509	0.433328	0.00151312	2	2	2	0.029555	0.128322
ENSG00000257194.2	RP11-567C2.1	0.783486	0.433341	0.023405	1	1	1	0.433341	0.283228
ENSG00000274104.1	CTD-2553L13.10	0.783486	0.433342	0.0217416	1	1	1	0.433342	0.222675
ENSG00000125384.6	PTGER2	-0.783377	0.433406	0.00497327	2	2	2	0.40899	0.143565
ENSG00000099377.13	HSD3B7	-0.783347	0.433423	0.0125529	1	1	1	0.433423	0.156023
ENSG00000173960.13	UBXN2A	-0.783211	0.433503	0.00329042	2	2	2	0.29677	0.107089
ENSG00000273036.2	FAM95C	-0.78306	0.433592	0.0243124	1	1	1	0.433592	0.29545
ENSG00000148803.11	FUOM	0.782836	0.433723	0.000160406	1	1	1	0.433723	0.0392678
ENSG00000123901.8	GPR83	-0.782835	0.433724	0.000946788	1	1	1	0.433724	0.0411443
ENSG00000204435.13	CSNK2B	-0.782772	0.433761	4.81326e-06	1	1	1	0.433761	0.0103667
ENSG00000175634.14	RPS6KB2	0.782745	0.433777	0.0085014	1	1	1	0.433777	0.123172
ENSG00000129007.14	CALML4	-0.782607	0.433858	0.0017689	2	2	2	0.255835	0.058278
ENSG00000180481.10	GLIPR1L2	-0.782514	0.433913	0.448441	2	2	2	0.397361	0.94399
ENSG00000074935.13	TUBE1	0.782469	0.433939	0.0123159	2	2	2	0.507668	0.449391
ENSG00000182141.10	ZNF708	-0.782329	0.434021	0.003637	1	1	1	0.434021	0.100745
ENSG00000111727.11	HCFC2	-0.782324	0.434024	5.9498e-05	1	1	1	0.434024	0.0166775
ENSG00000274395.1	RP11-554D14.8	0.782128	0.434139	0.00589347	1	1	1	0.434139	0.119988
ENSG00000135333.13	EPHA7	0.782068	0.434175	0.000246571	1	1	1	0.434175	0.055626
ENSG00000103522.15	IL21R	0.781965	0.434235	0.0716787	1	1	1	0.434235	0.484475
ENSG00000130803.14	ZNF317	0.781547	0.434481	0.128359	2	3	3	0.395041	0.779873
ENSG00000155508.13	CNOT8	-0.781477	0.434522	0.0599883	3	3	3	0.20163	0.478466
ENSG00000104154.6	SLC30A4	0.781427	0.434551	0.000129193	1	1	1	0.434551	0.027653
ENSG00000148600.14	CDHR1	-0.78122	0.434673	0.18957	2	2	2	0.0461903	0.460326
ENSG00000160404.17	TOR2A	0.781055	0.43477	6.95875e-05	1	1	1	0.43477	0.0333304
ENSG00000134539.16	KLRD1	0.780952	0.434831	0.0113356	2	2	2	0.395529	0.280128
ENSG00000203734.11	ECT2L	-0.780113	0.435324	0.0066428	1	1	1	0.435324	0.124359
ENSG00000074071.14	MRPS34	0.780095	0.435335	0.0062897	1	1	1	0.435335	0.121256
ENSG00000011590.13	ZBTB32	-0.77992	0.435438	0.16663	1	1	1	0.435438	0.584416
ENSG00000198346.10	ZNF813	-0.779896	0.435452	0.000361776	1	1	1	0.435452	0.0377265
ENSG00000186272.12	ZNF17	-0.779889	0.435456	0.101629	1	1	1	0.435456	0.465795
ENSG00000198929.12	NOS1AP	0.779811	0.435502	0.000374169	1	1	1	0.435502	0.0305148
ENSG00000253764.1	RP11-439C15.4	-0.779804	0.435506	0.100373	4	4	4	0.416364	0.400853
ENSG00000168763.15	CNNM3	0.779621	0.435614	0.00233461	1	1	1	0.435614	0.245748
ENSG00000106327.12	TFR2	0.779598	0.435627	0.000134019	2	2	2	0.010359	0.0310797
ENSG00000137877.9	SPTBN5	0.779171	0.435879	0.129782	3	3	3	0.328297	0.503853
ENSG00000172667.10	ZMAT3	-0.779126	0.435905	1.28008e-06	1	2	2	0.435905	0.00350789
ENSG00000166159.10	LRTM2	0.778642	0.436191	1.5018e-08	1	1	1	0.436191	0.000680419
ENSG00000227455.2	RP11-300M24.1	-0.778555	0.436242	0.00386643	2	2	2	0.27126	0.0720392
ENSG00000161835.10	GRASP	0.778174	0.436467	6.67163e-07	1	1	1	0.436467	0.00505299
ENSG00000204962.5	PCDHA8	0.778032	0.43655	0.0283054	2	2	2	0.0138974	0.203546
ENSG00000139437.17	TCHP	-0.777843	0.436662	0.000220918	2	2	2	0.135727	0.0507941
ENSG00000145916.18	RMND5B	0.777463	0.436886	0.00439586	1	2	2	0.436886	0.471999
ENSG00000248698.5	LINC01085	0.777458	0.436889	0.000127539	1	1	1	0.436889	0.0533635
ENSG00000167840.13	ZNF232	0.77721	0.437035	0.210618	3	3	3	0.169166	1.17225
ENSG00000163728.10	TTC14	-0.777118	0.437089	0.00784047	1	1	1	0.437089	0.18593
ENSG00000158428.3	CATIP	0.777111	0.437093	0.00243462	1	1	1	0.437093	0.0723333
ENSG00000139505.11	MTMR6	-0.777043	0.437134	0.000111922	1	1	1	0.437134	0.0256266
ENSG00000177082.12	WDR73	0.77695	0.437188	0.0627681	1	1	1	0.437188	0.397021
ENSG00000239828.6	RP11-446H18.5	-0.776878	0.437231	0.00060823	1	1	1	0.437231	0.0339186
ENSG00000124383.8	MPHOSPH10	-0.776351	0.437542	0.0146125	2	2	2	0.297677	0.118139
ENSG00000197771.12	MCMBP	-0.776118	0.437679	0.000711519	2	2	2	0.154637	0.175639
ENSG00000095713.13	CRTAC1	0.776058	0.437714	0.00561563	1	2	2	0.437714	0.145006
ENSG00000010626.14	LRRC23	-0.775577	0.437999	0.0721367	2	2	2	0.274383	0.274303
ENSG00000143393.16	PI4KB	0.775281	0.438174	9.81398e-07	1	1	1	0.438174	0.00350937
ENSG00000079332.14	SAR1A	-0.775217	0.438212	0.0656599	1	1	1	0.438212	0.367109
ENSG00000162576.16	MXRA8	-0.77493	0.438381	0.0124495	1	1	1	0.438381	0.314339
ENSG00000187773.8	FAM69C	0.77489	0.438405	0.0433613	2	2	2	0.20847	0.169351
ENSG00000107897.18	ACBD5	0.774647	0.438548	3.44801e-05	1	1	1	0.438548	0.0224501
ENSG00000146463.11	ZMYM4	0.77452	0.438623	0.000165698	1	1	1	0.438623	0.0289819
ENSG00000110665.11	C11orf21	0.774097	0.438873	0.143965	3	3	3	0.333381	0.409172
ENSG00000214688.5	C10orf105	-0.774047	0.438903	0.0097788	1	1	1	0.438903	0.162272
ENSG00000136270.13	TBRG4	-0.774016	0.438921	0.0240248	2	3	3	0.484684	0.237539
ENSG00000196535.15	MYO18A	-0.773942	0.438965	6.37623e-05	2	2	2	0.0345882	0.0247752
ENSG00000214652.5	ZNF727	-0.773861	0.439013	0.0474909	2	2	2	0.357597	0.196369
ENSG00000163159.12	VPS72	-0.773807	0.439045	6.71463e-07	1	1	1	0.439045	0.00149118
ENSG00000172403.10	SYNPO2	0.773807	0.439045	1.68684e-06	1	1	1	0.439045	0.0025626
ENSG00000074219.13	TEAD2	-0.773791	0.439055	0.032677	1	1	1	0.439055	0.291059
ENSG00000013288.8	MAN2B2	0.773791	0.439055	0.0585831	1	1	1	0.439055	0.471085
ENSG00000137504.13	CREBZF	0.773791	0.439055	3.21984e-05	1	1	1	0.439055	0.0158598
ENSG00000138641.15	HERC3	-0.773741	0.439084	9.47307e-06	1	1	1	0.439084	0.00720721
ENSG00000108509.20	CAMTA2	-0.773662	0.43913	0.000750501	1	1	2	0.43913	0.0849382
ENSG00000001626.14	CFTR	-0.773459	0.439251	0.00421731	2	2	2	0.190288	0.0829851
ENSG00000260019.1	LINC01992	-0.773275	0.43936	0.00357199	1	1	1	0.43936	0.097022
ENSG00000154582.16	ELOC	0.773154	0.439431	6.17592e-06	1	2	2	0.439431	0.00825614
ENSG00000152969.17	JAKMIP1	0.77311	0.439457	6.26233e-07	1	1	1	0.439457	0.00373929
ENSG00000230733.2	AC092171.4	0.773102	0.439462	0.000116493	2	2	2	0.0814145	0.0217209
ENSG00000170876.7	TMEM43	0.773088	0.43947	0.00503669	2	2	2	0.374485	0.0929171
ENSG00000108219.14	TSPAN14	-0.773083	0.439473	0.00299631	1	1	1	0.439473	0.201095
ENSG00000178449.8	COX14	-0.772895	0.439585	0.0143754	2	2	2	0.509677	0.151296
ENSG00000059728.10	MXD1	-0.772643	0.439734	7.86097e-05	1	1	1	0.439734	0.0123662
ENSG00000226979.8	LTA	0.772626	0.439744	0.00172424	1	1	1	0.439744	0.0881092
ENSG00000148985.19	PGAP2	0.772568	0.439778	3.99184e-06	1	1	1	0.439778	0.0101617
ENSG00000085491.15	SLC25A24	0.772314	0.439928	0.0697385	2	2	2	0.42689	0.407438
ENSG00000177363.4	LRRN4CL	0.772238	0.439974	6.0855e-05	1	1	1	0.439974	0.013137
ENSG00000185298.12	CCDC137	0.772131	0.440037	0.0363517	2	2	2	0.391666	0.298045
ENSG00000182606.14	TRAK1	0.772046	0.440087	6.99385e-05	2	2	2	0.51242	0.0313398
ENSG00000005981.12	ASB4	-0.772044	0.440088	0.00184255	1	1	1	0.440088	0.0644015
ENSG00000164088.17	PPM1M	0.771848	0.440205	0.0576116	2	2	2	0.169881	0.338537
ENSG00000104613.11	INTS10	0.771829	0.440216	0.0486558	2	2	2	0.418121	0.392678
ENSG00000136883.13	KIF12	0.771789	0.440239	0.0142409	1	1	1	0.440239	0.179304
ENSG00000172497.8	ACOT12	-0.771786	0.440241	0.000596024	1	1	1	0.440241	0.0356593
ENSG00000104951.15	IL4I1	0.77177	0.440251	0.000263211	2	2	2	0.242589	0.135684
ENSG00000130943.6	PKDREJ	-0.771367	0.44049	0.117233	1	1	1	0.44049	0.672067
ENSG00000128271.21	ADORA2A	0.771287	0.440537	0.00019473	1	1	1	0.440537	0.121258
ENSG00000179058.6	C9orf50	-0.771213	0.44058	0.0035821	1	1	1	0.44058	0.111836
ENSG00000177989.13	ODF3B	-0.770995	0.44071	0.000622799	1	1	1	0.44071	0.0576996
ENSG00000178372.7	CALML5	0.770667	0.440904	0.0407872	1	2	2	0.440904	0.290408
ENSG00000174695.9	TMEM167A	-0.7706	0.440944	0.0473551	3	3	3	0.0987777	0.23459
ENSG00000011258.15	MBTD1	-0.770584	0.440954	6.97995e-05	1	1	1	0.440954	0.0169327
ENSG00000036672.15	USP2	0.770563	0.440966	0.00078336	2	2	2	0.415794	0.0469648
ENSG00000139880.19	CDH24	-0.770167	0.441201	0.0174863	2	2	2	0.298104	0.266525
ENSG00000112679.14	DUSP22	-0.770105	0.441238	0.0021851	1	1	1	0.441238	0.102714
ENSG00000113140.10	SPARC	0.76991	0.441353	2.81249e-05	1	1	1	0.441353	0.00816665
ENSG00000129691.15	ASH2L	-0.769812	0.441411	3.00837e-05	1	1	1	0.441411	0.0304534
ENSG00000101746.15	NOL4	0.769686	0.441486	1.77435e-05	1	1	1	0.441486	0.0139941
ENSG00000165275.9	TRMT10B	-0.76954	0.441573	0.00888133	1	1	1	0.441573	0.14851
ENSG00000144736.13	SHQ1	0.769482	0.441607	0.00502899	1	1	1	0.441607	0.109606
ENSG00000186628.12	FSD2	-0.769464	0.441618	0.000668258	1	1	1	0.441618	0.14353
ENSG00000143882.10	ATP6V1C2	0.769435	0.441635	0.00675918	3	3	3	0.149448	0.103367
ENSG00000238227.7	C9orf69	-0.768976	0.441908	0.000892546	2	2	2	0.0345739	0.0547678
ENSG00000231010.1	RP6-109B7.2	-0.76883	0.441994	1.25844e-05	1	1	1	0.441994	0.00830689
ENSG00000087338.4	GMCL1	0.768689	0.442078	0.0736866	2	2	2	0.397361	0.258632
ENSG00000275966.1	RP11-1055B8.9	0.768565	0.442152	0.00353766	1	1	1	0.442152	0.154299
ENSG00000124019.9	FAM124B	0.768221	0.442356	0.0111003	1	1	1	0.442356	0.170592
ENSG00000187715.13	KBTBD12	0.768126	0.442412	0.103462	2	2	2	0.430249	0.608663
ENSG00000151694.12	ADAM17	0.767869	0.442565	0.0151383	1	1	1	0.442565	0.169756
ENSG00000104427.11	ZC2HC1A	-0.767487	0.442792	2.3899e-06	1	1	1	0.442792	0.0110055
ENSG00000134262.12	AP4B1	0.767373	0.44286	0.00792175	1	1	1	0.44286	0.130798
ENSG00000175063.16	UBE2C	0.7673	0.442903	6.83918e-07	1	1	1	0.442903	0.0029296
ENSG00000236834.1	LINC00421	0.767251	0.442932	0.000697926	1	1	1	0.442932	0.0380377
ENSG00000257151.1	PWAR6	-0.767103	0.44302	0.0010625	2	2	2	0.36208	0.0494206
ENSG00000166869.2	CHP2	-0.767034	0.443061	0.00107327	2	2	2	0.397698	0.0560831
ENSG00000151881.14	TMEM267	-0.766902	0.44314	0.000238734	1	1	1	0.44314	0.0321691
ENSG00000157423.17	HYDIN	0.766873	0.443157	0.000517968	2	2	2	0.260025	0.0233975
ENSG00000109323.8	MANBA	0.766632	0.4433	0.000327626	1	1	1	0.4433	0.100498
ENSG00000103942.12	HOMER2	-0.766568	0.443339	0.000417114	2	2	2	0.340585	0.105427
ENSG00000100288.19	CHKB	-0.766173	0.443573	0.0694858	2	2	2	0.15285	0.370478
ENSG00000185009.12	AP3M1	0.766061	0.44364	0.000327191	1	1	1	0.44364	0.0362532
ENSG00000118557.15	PMFBP1	-0.765726	0.443839	0.000533696	1	1	1	0.443839	0.044602
ENSG00000258483.2	AC144835.1	0.765571	0.443932	0.0048977	1	1	1	0.443932	0.267566
ENSG00000272966.1	RP11-686O6.1	0.765527	0.443958	0.0348473	2	2	2	0.00203437	0.20517
ENSG00000154719.13	MRPL39	0.765124	0.444197	0.0104766	1	2	2	0.444197	0.309527
ENSG00000179673.4	RPRML	0.765111	0.444205	0.00240308	2	2	2	0.324213	0.056887
ENSG00000152620.12	NADK2	0.764826	0.444375	0.0161541	2	2	2	0.396458	0.112263
ENSG00000119866.20	BCL11A	-0.764707	0.444446	0.00195909	1	1	1	0.444446	0.0700779
ENSG00000185614.4	FAM212A	-0.764659	0.444475	2.30753e-05	1	1	1	0.444475	0.0226984
ENSG00000168702.17	LRP1B	0.764478	0.444583	0.0384614	2	2	2	0.470129	0.196611
ENSG00000243749.1	TMEM35B	-0.764214	0.44474	0.000503722	1	1	1	0.44474	0.159777
ENSG00000132463.13	GRSF1	0.764183	0.444758	0.00347248	1	1	1	0.444758	0.216485
ENSG00000116213.15	WRAP73	0.76416	0.444772	0.0215876	2	2	2	0.517663	0.37044
ENSG00000140093.9	SERPINA10	-0.764045	0.44484	4.54059e-05	1	1	1	0.44484	0.0374133
ENSG00000039319.16	ZFYVE16	0.764004	0.444865	0.0010684	2	2	2	0.440349	0.0617486
ENSG00000153551.13	CMTM7	-0.763975	0.444882	0.00124244	1	2	2	0.444882	0.166556
ENSG00000113407.13	TARS	-0.763905	0.444924	0.00215499	1	1	1	0.444924	0.177483
ENSG00000141562.17	NARF	0.76387	0.444945	0.0208343	1	1	1	0.444945	0.213862
ENSG00000137707.13	BTG4	-0.763846	0.444959	0.00032977	1	1	1	0.444959	0.0386849
ENSG00000067334.13	DNTTIP2	-0.763815	0.444977	0.000762916	1	1	1	0.444977	0.0419614
ENSG00000132376.19	INPP5K	-0.763745	0.44502	0.00695808	2	2	2	0.430259	0.202546
ENSG00000163528.12	CHCHD4	-0.763606	0.445102	0.00601353	2	2	2	0.374485	0.182774
ENSG00000205795.4	CYS1	-0.763314	0.445276	0.0017085	2	2	2	0.443215	0.0875572
ENSG00000134444.13	KIAA1468	0.763191	0.44535	0.000429142	1	1	1	0.44535	0.115019
ENSG00000103485.17	QPRT	-0.763109	0.445398	0.0599587	2	2	2	0.216577	0.334503
ENSG00000258702.1	RP11-433J8.1	-0.762425	0.445806	0.198832	3	3	3	0.375703	0.69763
ENSG00000179902.12	C1orf194	0.762299	0.445881	0.0330024	1	1	1	0.445881	0.45848
ENSG00000179933.5	C14orf119	0.762123	0.445986	6.91599e-05	1	1	1	0.445986	0.042297
ENSG00000204104.11	TRAF3IP1	-0.761901	0.446119	0.00758216	1	2	2	0.446119	0.135719
ENSG00000144161.12	ZC3H8	0.761692	0.446244	0.014511	1	1	1	0.446244	0.226156
ENSG00000132530.16	XAF1	-0.761671	0.446257	0.00325138	2	2	2	0.21551	0.125622
ENSG00000116885.18	OSCP1	0.761635	0.446278	0.000277814	1	1	1	0.446278	0.0378899
ENSG00000066336.11	SPI1	0.761082	0.446608	9.51635e-06	2	2	2	0.404246	0.0038184
ENSG00000135097.6	MSI1	-0.761061	0.44662	0.000360588	1	1	1	0.44662	0.0398263
ENSG00000117682.16	DHDDS	-0.760773	0.446793	0.00157448	1	1	1	0.446793	0.0680278
ENSG00000100439.10	ABHD4	-0.760541	0.446931	0.00493312	1	1	1	0.446931	0.100002
ENSG00000185359.12	HGS	0.760305	0.447072	0.00494278	1	1	1	0.447072	0.119499
ENSG00000197937.12	ZNF347	0.760098	0.447196	0.0252961	2	2	2	0.196818	0.249504
ENSG00000172273.12	HINFP	-0.760091	0.4472	0.00140939	1	1	1	0.4472	0.0528891
ENSG00000147536.11	GINS4	-0.759932	0.447295	0.00453503	1	1	1	0.447295	0.150398
ENSG00000074054.17	CLASP1	-0.759413	0.447606	0.000203554	2	2	2	0.466713	0.0390789
ENSG00000187838.16	PLSCR3	-0.759384	0.447623	0.00053258	1	1	1	0.447623	0.0487722
ENSG00000132471.11	WBP2	-0.759203	0.447731	0.00490034	2	2	2	0.150789	0.114181
ENSG00000117601.13	SERPINC1	0.759048	0.447824	0.102879	1	1	1	0.447824	0.716332
ENSG00000105472.12	CLEC11A	-0.758852	0.447941	0.00268186	1	1	1	0.447941	0.197994
ENSG00000118762.7	PKD2	0.758443	0.448186	0.0122416	3	3	3	0.111949	0.214269
ENSG00000188859.6	FAM78B	0.758389	0.448218	2.82236e-05	1	2	2	0.448218	0.0461635
ENSG00000089060.11	SLC8B1	-0.758187	0.448339	0.0100315	1	1	1	0.448339	0.220079
ENSG00000171811.13	CFAP46	-0.75799	0.448457	1.44418e-07	1	1	1	0.448457	0.00210999
ENSG00000178996.13	SNX18	0.757881	0.448523	0.00828897	1	1	1	0.448523	0.187867
ENSG00000143578.15	CREB3L4	0.757805	0.448568	0.0107278	1	1	1	0.448568	0.146047
ENSG00000129354.11	AP1M2	0.757626	0.448675	0.000293472	1	1	1	0.448675	0.0257801
ENSG00000198612.10	COPS8	0.7576	0.448691	0.000862576	1	1	1	0.448691	0.209083
ENSG00000160087.20	UBE2J2	0.75741	0.448804	0.000212478	1	1	1	0.448804	0.0646556
ENSG00000103569.9	AQP9	-0.757403	0.448808	7.21647e-05	2	2	2	0.34732	0.0508315
ENSG00000185163.9	DDX51	0.756717	0.449219	0.0608517	2	2	2	0.457144	0.420367
ENSG00000198920.9	KIAA0753	0.756708	0.449225	0.00128904	2	2	2	0.437138	0.0512054
ENSG00000149243.15	KLHL35	0.756558	0.449315	0.00132994	1	1	1	0.449315	0.050697
ENSG00000122033.14	MTIF3	-0.756496	0.449352	0.00337398	1	1	1	0.449352	0.0989547
ENSG00000156006.4	NAT2	0.756352	0.449438	0.00087998	1	1	1	0.449438	0.0747063
ENSG00000100532.11	CGRRF1	-0.756097	0.449591	2.11791e-05	1	1	1	0.449591	0.0115898
ENSG00000257365.7	FNTB	0.756058	0.449614	0.00195943	2	2	2	0.298447	0.128188
ENSG00000277142.1	LINC00235	0.756051	0.449619	0.0179083	2	2	2	0.251943	0.315197
ENSG00000173991.5	TCAP	-0.755847	0.449741	0.012636	2	2	2	0.00745933	0.282299
ENSG00000188739.14	RBM34	0.755807	0.449765	0.00210277	1	1	1	0.449765	0.100761
ENSG00000151176.7	PLBD2	0.755742	0.449804	4.26474e-05	1	1	1	0.449804	0.0191469
ENSG00000263627.1	PPP4R1-AS1	-0.755527	0.449933	0.712413	2	2	2	0.287773	0.976776
ENSG00000075429.8	CACNG5	-0.75544	0.449985	5.57341e-08	1	1	1	0.449985	0.00104715
ENSG00000050820.16	BCAR1	-0.755424	0.449995	0.00714049	1	1	1	0.449995	0.175933
ENSG00000235194.8	PPP1R3E	-0.75528	0.450081	0.00039472	1	1	1	0.450081	0.050752
ENSG00000241186.9	TDGF1	0.755045	0.450222	0.268635	2	2	2	0.347467	0.837566
ENSG00000198171.12	DDRGK1	0.754605	0.450486	0.00452732	2	2	2	0.0256893	0.117097
ENSG00000171612.6	SLC25A33	0.754576	0.450504	0.00724059	1	1	1	0.450504	0.185557
ENSG00000141577.13	CEP131	0.754571	0.450506	9.83767e-06	1	1	1	0.450506	0.0119917
ENSG00000133328.3	HRASLS2	-0.75456	0.450513	0.0237528	2	2	2	0.32534	0.17184
ENSG00000170571.11	EMB	-0.754165	0.45075	0.0395032	3	3	3	0.166354	0.123273
ENSG00000168958.19	MFF	0.753992	0.450854	0.0327562	1	1	1	0.450854	0.357257
ENSG00000101194.17	SLC17A9	0.753963	0.450871	0.00210211	1	1	1	0.450871	0.0711951
ENSG00000139946.9	PELI2	0.753898	0.45091	0.00156175	1	1	1	0.45091	0.0596774
ENSG00000277763.1	CTD-2588E21.1	0.753898	0.45091	0.0156003	1	1	1	0.45091	0.188612
ENSG00000230939.1	RP11-314C16.1	-0.753829	0.450952	0.000278257	1	1	1	0.450952	0.069139
ENSG00000257591.5	ZNF625	0.753814	0.450961	0.00124589	1	1	1	0.450961	0.179524
ENSG00000002746.14	HECW1	0.753655	0.451056	2.59815e-05	1	1	1	0.451056	0.00695372
ENSG00000132975.7	GPR12	0.753523	0.451136	3.6877e-07	1	1	1	0.451136	0.000857995
ENSG00000148288.11	GBGT1	0.753462	0.451173	0.0384275	2	2	2	0.135818	0.182384
ENSG00000111906.17	HDDC2	-0.753396	0.451212	0.0110652	2	2	2	0.462558	0.317833
ENSG00000196263.7	ZNF471	-0.753289	0.451276	0.00449385	1	1	1	0.451276	0.372202
ENSG00000173757.9	STAT5B	-0.753249	0.4513	3.07658e-05	1	1	1	0.4513	0.0232778
ENSG00000144959.9	NCEH1	-0.753231	0.451311	3.46408e-05	1	1	1	0.451311	0.0116586
ENSG00000122012.13	SV2C	-0.753066	0.451411	0.00485051	2	2	2	0.289063	0.131377
ENSG00000074695.5	LMAN1	-0.753024	0.451436	0.000199384	1	1	1	0.451436	0.0408076
ENSG00000159685.10	CHCHD6	-0.752892	0.451515	0.00291856	2	2	2	0.469789	0.0952486
ENSG00000236173.1	RP1-182D15.2	0.752543	0.451725	0.164499	2	2	2	0.00820917	1.11344
ENSG00000121410.11	A1BG	0.752372	0.451828	0.0130213	2	2	2	0.0775255	0.351142
ENSG00000134690.10	CDCA8	0.75221	0.451925	0.000814799	1	1	1	0.451925	0.0559134
ENSG00000188674.10	C2orf80	0.752193	0.451935	0.00236865	1	1	1	0.451935	0.118406
ENSG00000276023.4	DUSP14	-0.752175	0.451946	0.0306836	2	2	2	0.363831	0.253484
ENSG00000178935.5	ZNF552	0.751885	0.45212	0.0414272	2	2	2	0.461713	0.283941
ENSG00000011143.16	MKS1	0.751436	0.45239	0.00208205	1	1	1	0.45239	0.111904
ENSG00000079263.18	SP140	0.751435	0.452391	3.92538e-05	1	1	1	0.452391	0.0144529
ENSG00000253250.2	C8orf88	-0.751422	0.452399	0.00613321	2	2	2	0.228593	0.203702
ENSG00000109255.11	NMU	0.75141	0.452406	0.0163422	2	2	2	0.445712	0.341055
ENSG00000215251.3	FASTKD5	-0.751081	0.452604	0.040955	2	2	2	0.453407	0.260381
ENSG00000141736.13	ERBB2	0.750785	0.452782	2.28617e-05	1	1	1	0.452782	0.0243184
ENSG00000237166.1	LINC01792	0.750634	0.452873	0.00655519	1	1	1	0.452873	0.120434
ENSG00000197702.11	PARVA	0.750422	0.453001	0.00703771	2	2	2	0.456872	0.177344
ENSG00000105443.13	CYTH2	0.750012	0.453248	0.0233671	2	2	2	0.263458	0.278092
ENSG00000069956.11	MAPK6	0.749977	0.453269	0.00200893	1	1	1	0.453269	0.0672632
ENSG00000196220.15	SRGAP3	0.749819	0.453364	0.000100414	1	1	1	0.453364	0.0134445
ENSG00000100647.7	SUSD6	-0.749812	0.453368	4.35323e-06	1	2	2	0.453368	0.01813
ENSG00000146833.15	TRIM4	0.749517	0.453545	0.0935216	1	1	1	0.453545	0.421878
ENSG00000114770.16	ABCC5	0.749517	0.453545	0.0137935	1	1	1	0.453545	0.162491
ENSG00000205364.3	MT1M	-0.749471	0.453573	0.0002338	1	1	1	0.453573	0.072251
ENSG00000113716.12	HMGXB3	0.749279	0.453689	0.0184283	2	2	2	0.420164	0.317001
ENSG00000179163.11	FUCA1	0.749137	0.453775	0.00369918	1	1	1	0.453775	0.160212
ENSG00000196712.17	NF1	-0.749067	0.453817	2.80654e-05	1	1	1	0.453817	0.0187669
ENSG00000197766.7	CFD	0.748972	0.453874	0.0595686	2	2	2	0.432343	0.360566
ENSG00000168000.14	BSCL2	0.748763	0.454	0.000196346	1	1	1	0.454	0.0225774
ENSG00000233208.5	LINC00642	-0.74873	0.45402	0.0578048	2	2	2	0.418225	0.284861
ENSG00000203685.9	STUM	-0.748463	0.454181	0.000606293	1	1	1	0.454181	0.0574265
ENSG00000119699.7	TGFB3	-0.748437	0.454196	0.00123602	1	1	1	0.454196	0.147544
ENSG00000254260.1	RP11-369E15.1	-0.748094	0.454403	1.56936e-05	1	1	1	0.454403	0.00622862
ENSG00000115761.15	NOL10	-0.748092	0.454405	0.0652082	1	1	1	0.454405	0.398793
ENSG00000113212.6	PCDHB7	0.747952	0.454489	0.0158709	2	2	2	0.456478	0.210204
ENSG00000128272.14	ATF4	0.747873	0.454537	0.0360706	1	1	1	0.454537	0.290926
ENSG00000108788.11	MLX	-0.747478	0.454775	0.00107634	1	1	1	0.454775	0.0467456
ENSG00000105355.8	PLIN3	-0.747474	0.454777	0.0151352	2	2	2	0.255663	0.200273
ENSG00000086102.18	NFX1	-0.747308	0.454878	0.0032931	2	2	2	0.428076	0.090917
ENSG00000198324.13	FAM109A	0.747224	0.454928	0.000917845	1	1	1	0.454928	0.13438
ENSG00000183908.5	LRRC55	0.747152	0.454972	1.84435e-06	1	1	1	0.454972	0.00289306
ENSG00000265912.1	RP11-583F2.2	0.747073	0.455019	0.0411545	1	1	1	0.455019	0.561153
ENSG00000103067.13	ESRP2	-0.747008	0.455059	0.000114311	1	1	1	0.455059	0.0243046
ENSG00000172349.17	IL16	0.746912	0.455117	8.089e-05	1	1	1	0.455117	0.0151239
ENSG00000253288.1	RP11-238K6.1	0.746527	0.455349	1.50402e-13	1	1	1	0.455349	5.44836e-07
ENSG00000204291.10	COL15A1	-0.746519	0.455354	0.000732737	1	1	1	0.455354	0.0381894
ENSG00000175538.10	KCNE3	0.746467	0.455385	0.019805	2	2	2	0.463157	0.235543
ENSG00000142920.16	AZIN2	0.746353	0.455454	0.00127301	2	2	2	0.459574	0.0594652
ENSG00000162086.14	ZNF75A	-0.746337	0.455464	0.0128083	2	2	2	0.237022	0.111814
ENSG00000188613.6	NANOS1	-0.74611	0.455601	0.0161696	1	1	1	0.455601	0.179719
ENSG00000116906.11	GNPAT	-0.746003	0.455666	0.0284202	1	1	1	0.455666	0.2358
ENSG00000108592.16	FTSJ3	-0.745916	0.455718	0.174278	1	1	1	0.455718	0.592378
ENSG00000156414.18	TDRD9	-0.745882	0.455739	0.085763	3	3	3	0.465538	0.293851
ENSG00000096996.15	IL12RB1	-0.745671	0.455866	0.00043888	1	1	1	0.455866	0.0430203
ENSG00000085449.14	WDFY1	0.745389	0.456036	5.24274e-06	1	1	1	0.456036	0.00914858
ENSG00000101190.12	TCFL5	-0.745339	0.456067	0.0991294	2	2	2	0.417226	0.38502
ENSG00000228058.1	LINC01736	0.745158	0.456176	0.000380634	1	1	1	0.456176	0.0471665
ENSG00000054793.13	ATP9A	-0.745027	0.456255	0.00249464	2	2	2	0.350751	0.0696092
ENSG00000275383.1	RP11-615I2.6	0.745004	0.456269	0.0110307	1	1	1	0.456269	0.23262
ENSG00000261090.1	RP11-20G6.2	-0.744763	0.456415	0.000374942	1	1	1	0.456415	0.0323468
ENSG00000162572.20	SCNN1D	0.744505	0.456571	0.00870106	2	2	2	0.460191	0.391552
ENSG00000144648.15	ACKR2	-0.744481	0.456585	0.0492021	2	2	2	0.273381	0.458783
ENSG00000188611.14	ASAH2	-0.744416	0.456625	0.290152	1	1	1	0.456625	0.924886
ENSG00000156466.9	GDF6	0.74439	0.456641	0.0114995	2	2	2	0.0806598	0.15212
ENSG00000180979.9	LRRC57	-0.74435	0.456665	0.000705308	1	1	1	0.456665	0.164294
ENSG00000188243.12	COMMD6	0.744258	0.45672	0.0137276	2	2	2	0.246456	0.127848
ENSG00000248636.6	RP11-768F21.1	0.744164	0.456777	0.000171306	1	1	1	0.456777	0.0201551
ENSG00000145362.17	ANK2	0.744011	0.45687	3.34182e-09	1	1	1	0.45687	0.000204785
ENSG00000181284.2	TMEM102	-0.743718	0.457047	6.33204e-05	1	1	1	0.457047	0.0216331
ENSG00000198535.5	C2CD4A	-0.743604	0.457116	0.0111617	1	1	1	0.457116	0.146138
ENSG00000171827.10	ZNF570	0.743326	0.457284	2.32185e-06	1	1	1	0.457284	0.00286073
ENSG00000121067.17	SPOP	-0.743271	0.457317	0.000624467	2	2	2	0.268954	0.0540951
ENSG00000197563.10	PIGN	0.743252	0.457329	0.0986347	3	3	3	0.386746	0.307871
ENSG00000151914.19	DST	0.74278	0.457615	0.00178925	2	2	2	0.0932809	0.154448
ENSG00000106105.13	GARS	-0.742748	0.457634	0.000139225	1	1	1	0.457634	0.0293146
ENSG00000228162.1	AC097713.3	0.742554	0.457752	7.05828e-05	1	1	1	0.457752	0.0232393
ENSG00000160439.15	RDH13	-0.742515	0.457776	0.0515197	2	2	2	0.08009	0.462962
ENSG00000254986.7	DPP3	-0.742264	0.457928	0.0054769	2	2	2	0.353066	0.103053
ENSG00000131042.14	LILRB2	-0.74208	0.458039	0.00456451	1	1	1	0.458039	0.109271
ENSG00000187240.13	DYNC2H1	0.741962	0.45811	0.00359491	2	2	2	0.260778	0.0951466
ENSG00000121210.15	KIAA0922	0.741866	0.458168	0.000834057	2	2	2	0.26787	0.136493
ENSG00000104067.16	TJP1	0.741594	0.458333	5.66086e-06	1	1	1	0.458333	0.00874077
ENSG00000144182.16	LIPT1	-0.741458	0.458416	0.210846	2	2	2	0.434167	0.450248
ENSG00000179029.14	TMEM107	0.741304	0.458509	0.000850507	1	1	1	0.458509	0.148327
ENSG00000145781.8	COMMD10	0.741245	0.458545	0.113814	2	2	2	0.316028	0.4828
ENSG00000156802.12	ATAD2	0.740749	0.458846	0.0014307	1	1	1	0.458846	0.0604829
ENSG00000151651.15	ADAM8	0.740561	0.45896	0.0380712	2	2	2	0.526873	0.232301
ENSG00000116151.13	MORN1	-0.740514	0.458988	0.0153873	2	2	2	0.343417	0.173199
ENSG00000213462.4	ERV3-1	-0.740376	0.459072	1.10308	2	2	2	0.109542	0.835225
ENSG00000243811.8	APOBEC3D	-0.740346	0.45909	0.0523096	2	2	2	0.34058	0.204723
ENSG00000161692.17	DBF4B	0.740339	0.459094	0.268716	2	2	2	0.0615853	0.913955
ENSG00000274290.2	HIST1H2BE	0.740064	0.459261	0.000342449	1	1	1	0.459261	0.0329163
ENSG00000165996.13	HACD1	0.739902	0.459359	0.0549118	2	2	2	0.333943	0.654991
ENSG00000165669.13	FAM204A	0.739418	0.459653	0.00160648	1	1	1	0.459653	0.0670393
ENSG00000140832.9	MARVELD3	-0.739405	0.459661	0.0228873	2	2	2	0.354075	0.186656
ENSG00000088986.10	DYNLL1	0.739295	0.459728	2.31228e-10	1	1	1	0.459728	6.07569e-05
ENSG00000232434.2	C9orf172	0.739294	0.459728	0.000633503	1	1	1	0.459728	0.104322
ENSG00000237212.1	RP11-569G13.2	-0.73929	0.459731	0.0143911	2	2	2	0.185325	0.294971
ENSG00000108064.10	TFAM	0.739262	0.459748	0.0234545	2	2	2	0.456833	0.248196
ENSG00000135951.14	TSGA10	-0.739238	0.459762	0.10213	2	2	2	0.434167	0.315256
ENSG00000124613.8	ZNF391	0.739162	0.459808	0.0812897	2	2	2	0.0497773	0.413318
ENSG00000100065.14	CARD10	0.739065	0.459868	0.00177415	1	1	1	0.459868	0.0746844
ENSG00000067057.16	PFKP	-0.738944	0.459941	7.91278e-08	1	1	1	0.459941	0.000830995
ENSG00000189134.3	NKAPL	0.738927	0.459951	0.00336032	2	2	2	0.064659	0.0802708
ENSG00000163803.12	PLB1	0.738879	0.45998	0.0218592	1	1	1	0.45998	0.203468
ENSG00000261210.7	CLEC19A	-0.738767	0.460049	0.000157813	1	1	1	0.460049	0.0192523
ENSG00000225873.3	LINC00694	0.738743	0.460063	0.0101217	1	1	1	0.460063	0.216282
ENSG00000204963.5	PCDHA7	-0.738724	0.460074	0.0613611	2	2	2	0.0185497	0.371398
ENSG00000099284.13	H2AFY2	-0.738723	0.460075	0.00422412	1	2	2	0.460075	0.222676
ENSG00000143553.10	SNAPIN	0.738547	0.460182	0.00258419	1	1	1	0.460182	0.0723789
ENSG00000120158.11	RCL1	-0.738316	0.460322	0.0256528	1	1	1	0.460322	0.257961
ENSG00000238290.1	RP11-431K24.1	0.738294	0.460336	0.158866	1	1	1	0.460336	0.578327
ENSG00000149639.14	SOGA1	0.738172	0.46041	0.000473652	2	2	2	0.506976	0.0381555
ENSG00000128791.11	TWSG1	0.738061	0.460477	0.0266702	1	1	1	0.460477	0.417728
ENSG00000110921.13	MVK	0.737947	0.460547	0.00852768	2	2	2	0.38857	0.459254
ENSG00000143001.4	TMEM61	-0.737912	0.460568	2.73854e-06	1	1	1	0.460568	0.00308647
ENSG00000273203.1	AC006946.16	0.737763	0.460659	0.130175	3	3	3	0.347912	0.637229
ENSG00000103037.11	SETD6	-0.737624	0.460743	0.0113569	2	3	3	0.192357	0.167482
ENSG00000188295.14	ZNF669	-0.737387	0.460887	0.0929595	1	1	1	0.460887	0.414101
ENSG00000115107.19	STEAP3	0.737295	0.460943	0.00188918	2	2	2	0.0781485	0.166405
ENSG00000103091.14	WDR59	0.73697	0.46114	0.00156487	2	2	2	0.37074	0.0533568
ENSG00000073614.12	KDM5A	0.736504	0.461424	0.000928585	1	1	1	0.461424	0.116505
ENSG00000104894.11	CD37	0.736382	0.461498	0.0129301	2	2	2	0.51348	0.103774
ENSG00000227630.2	LINC01132	-0.736041	0.461706	0.00764374	1	1	1	0.461706	0.256333
ENSG00000213578.5	CPLX3	0.735965	0.461752	0.00226022	2	2	2	0.0280362	0.165632
ENSG00000136877.14	FPGS	-0.735861	0.461815	0.00402816	1	1	1	0.461815	0.0908156
ENSG00000186212.3	SOWAHB	0.735565	0.461995	2.89193e-05	1	1	1	0.461995	0.00963946
ENSG00000136824.18	SMC2	-0.735512	0.462028	0.203116	2	2	2	0.461958	0.682207
ENSG00000186204.14	CYP4F12	-0.735209	0.462212	0.0437228	1	1	1	0.462212	0.317466
ENSG00000278535.4	DHRS11	0.735076	0.462293	0.0718198	1	1	1	0.462293	0.376496
ENSG00000213853.9	EMP2	-0.735011	0.462333	0.00759319	1	2	2	0.462333	0.157183
ENSG00000140545.14	MFGE8	-0.734847	0.462433	0.13463	3	3	3	0.103158	0.354702
ENSG00000205959.3	RP11-689P11.2	0.734479	0.462657	0.17127	2	2	2	0.403804	0.407425
ENSG00000273723.1	RP11-93H24.3	-0.734082	0.462899	0.00419759	1	1	1	0.462899	0.194145
ENSG00000176658.16	MYO1D	-0.733997	0.462951	0.00228067	3	3	3	0.370212	0.0953897
ENSG00000164385.8	LINC01600	0.733946	0.462982	0.133068	2	2	2	0.222679	0.446295
ENSG00000178033.5	FAM26E	-0.733875	0.463025	0.000450036	1	2	2	0.463025	0.0309963
ENSG00000225978.3	HAR1A	-0.733849	0.463041	0.120786	3	3	3	0.158556	0.311444
ENSG00000182931.9	WFDC10B	0.733742	0.463106	0.0308198	1	1	1	0.463106	0.260156
ENSG00000041982.15	TNC	-0.73362	0.46318	0.00132655	1	1	1	0.46318	0.0568892
ENSG00000272301.1	RP11-111M22.4	0.733402	0.463313	1.15615e-05	1	1	1	0.463313	0.0295461
ENSG00000204334.7	ERICH2	0.733282	0.463387	0.0301036	2	2	2	0.418353	0.230773
ENSG00000163808.16	KIF15	0.733181	0.463448	0.0380447	1	1	1	0.463448	0.460139
ENSG00000146386.7	ABRACL	0.73299	0.463565	0.00648622	2	2	2	0.0577019	0.113036
ENSG00000073150.13	PANX2	0.732981	0.46357	6.89664e-05	1	1	1	0.46357	0.0461093
ENSG00000135083.14	CCNJL	-0.732795	0.463684	0.000267719	1	1	1	0.463684	0.0230715
ENSG00000159648.11	TEPP	-0.732664	0.463763	0.02439	1	1	1	0.463763	0.298912
ENSG00000134569.9	LRP4	0.732648	0.463773	0.00415255	1	1	1	0.463773	0.105586
ENSG00000139908.14	TSSK4	0.732648	0.463773	0.00287742	1	1	1	0.463773	0.108718
ENSG00000076650.6	GPATCH1	-0.732644	0.463776	0.00389163	1	1	1	0.463776	0.110963
ENSG00000132182.11	NUP210	-0.732542	0.463838	0.0160378	2	2	2	0.36123	0.107382
ENSG00000144451.18	SPAG16	0.732522	0.46385	0.00308608	1	1	1	0.46385	0.0820875
ENSG00000214654.7	RP11-27I1.4	0.732451	0.463894	0.000555841	1	1	1	0.463894	0.0989426
ENSG00000119402.16	FBXW2	-0.732451	0.463894	5.11099e-05	1	1	1	0.463894	0.0300027
ENSG00000120903.12	CHRNA2	-0.732109	0.464102	2.84902e-06	2	2	2	0.268806	0.00341485
ENSG00000137040.9	RANBP6	0.731848	0.464261	0.000851998	1	1	1	0.464261	0.0532123
ENSG00000160360.12	GPSM1	-0.731837	0.464268	0.00433214	1	2	2	0.464268	0.142607
ENSG00000164303.10	ENPP6	0.731742	0.464326	0.00605123	1	1	1	0.464326	0.105771
ENSG00000142677.3	IL22RA1	-0.731738	0.464328	0.00153765	1	1	1	0.464328	0.0601332
ENSG00000177732.8	SOX12	0.730979	0.464792	0.000931111	1	1	1	0.464792	0.0847111
ENSG00000225174.1	OSTM1-AS1	-0.730814	0.464893	0.000410875	1	1	1	0.464893	0.0491008
ENSG00000101306.10	MYLK2	-0.730806	0.464897	0.0396075	1	2	2	0.464897	0.349284
ENSG00000127903.13	ZNF835	0.730684	0.464972	0.0339722	2	2	2	0.495624	0.331533
ENSG00000069974.15	RAB27A	-0.730557	0.46505	0.0382562	2	2	2	0.0634891	0.439993
ENSG00000124198.8	ARFGEF2	0.730214	0.465259	0.0062696	1	1	1	0.465259	0.147922
ENSG00000162430.16	SELENON	-0.73016	0.465292	0.00133168	1	1	1	0.465292	0.0539415
ENSG00000078269.14	SYNJ2	-0.729882	0.465462	3.60213e-05	1	1	1	0.465462	0.0521522
ENSG00000091157.13	WDR7	-0.72976	0.465537	0.00101246	1	1	1	0.465537	0.0624564
ENSG00000278615.4	C11orf98	-0.729682	0.465585	0.00546071	1	1	1	0.465585	0.103926
ENSG00000119737.5	GPR75	0.72957	0.465653	0.0017105	1	1	1	0.465653	0.131703
ENSG00000228672.3	PROB1	0.729506	0.465692	0.0211873	1	1	1	0.465692	0.248376
ENSG00000181007.8	ZFP82	0.729489	0.465702	0.00242989	2	2	2	0.237307	0.106938
ENSG00000230453.9	ANKRD18B	0.729361	0.465781	0.029279	2	2	2	0.383291	0.232052
ENSG00000128408.8	RIBC2	0.729309	0.465813	0.0224273	1	1	1	0.465813	0.217201
ENSG00000163913.11	IFT122	0.728918	0.466052	0.046593	1	1	1	0.466052	0.377047
ENSG00000213930.11	GALT	-0.728786	0.466132	0.0210819	2	2	2	0.545881	0.423917
ENSG00000198680.4	TUSC1	-0.72876	0.466149	0.00206814	1	1	1	0.466149	0.0639573
ENSG00000106665.15	CLIP2	-0.728639	0.466222	0.00552153	2	2	2	0.323434	0.0948935
ENSG00000185567.6	AHNAK2	-0.728484	0.466318	2.12358e-07	1	1	1	0.466318	0.00184123
ENSG00000167653.4	PSCA	0.728463	0.46633	0.425067	3	3	3	0.374734	0.543582
ENSG00000197912.14	SPG7	-0.728409	0.466363	8.67962e-05	1	1	1	0.466363	0.0517273
ENSG00000224687.1	RASAL2-AS1	0.728409	0.466363	0.0278674	2	2	2	0.315643	0.648664
ENSG00000164530.13	PI16	-0.728351	0.466399	0.475044	3	3	3	0.192045	0.582746
ENSG00000213793.5	ZNF888	0.728111	0.466545	0.0358329	2	2	2	0.3811	0.290731
ENSG00000111664.10	GNB3	0.728091	0.466558	0.249436	3	3	3	0.279348	0.430807
ENSG00000089335.20	ZNF302	-0.727841	0.466711	0.106986	3	3	3	0.0856294	0.650232
ENSG00000117395.12	EBNA1BP2	-0.727802	0.466735	1.69232e-08	1	1	1	0.466735	0.000177323
ENSG00000156642.16	NPTN	-0.727649	0.466829	8.71007e-09	1	1	1	0.466829	0.00051818
ENSG00000125910.5	S1PR4	-0.727106	0.467161	2.02187e-05	1	1	1	0.467161	0.0228696
ENSG00000266094.7	RASSF5	0.727061	0.467188	8.39408e-07	1	1	1	0.467188	0.00796122
ENSG00000138741.10	TRPC3	0.726945	0.46726	1.8062e-05	1	1	1	0.46726	0.0216155
ENSG00000175309.14	PHYKPL	0.726703	0.467408	0.00885899	2	2	2	0.0393059	0.189024
ENSG00000196628.15	TCF4	-0.726695	0.467413	1.93961e-06	2	2	2	0.460977	0.00207421
ENSG00000167716.18	WDR81	0.726674	0.467426	0.000156164	1	1	1	0.467426	0.0294803
ENSG00000153531.13	ADPRHL1	-0.726632	0.467451	0.00630577	1	1	1	0.467451	0.175246
ENSG00000198783.5	ZNF830	0.726553	0.4675	4.22937e-06	2	2	2	0.426612	0.00563198
ENSG00000256269.7	HMBS	-0.726346	0.467626	0.0784184	2	2	2	0.535937	0.339611
ENSG00000235098.8	ANKRD65	-0.726137	0.467755	0.104261	2	2	2	0.515505	0.708501
ENSG00000163141.18	BNIPL	0.726124	0.467763	0.0130736	1	2	2	0.467763	0.249977
ENSG00000257446.3	ZNF878	-0.726104	0.467775	0.000972906	1	1	1	0.467775	0.0821635
ENSG00000128923.10	MINDY2	0.726006	0.467835	0.00756297	3	3	3	0.119634	0.208218
ENSG00000203778.7	FAM229B	-0.725744	0.467996	0.0930436	2	2	2	0.507668	0.393645
ENSG00000146776.14	ATXN7L1	-0.725629	0.468067	0.000672717	1	1	1	0.468067	0.122557
ENSG00000162438.11	CTRC	-0.725593	0.468088	0.00109301	1	1	1	0.468088	0.0468359
ENSG00000186666.5	BCDIN3D	-0.725505	0.468142	0.00822552	1	1	1	0.468142	0.242547
ENSG00000137807.13	KIF23	-0.725317	0.468258	8.12805e-05	1	1	1	0.468258	0.0237485
ENSG00000071462.11	WBSCR22	0.724936	0.468491	0.011888	3	3	3	0.0404804	0.4007
ENSG00000105135.15	ILVBL	0.72479	0.468581	0.0123653	1	1	1	0.468581	0.17403
ENSG00000112365.4	ZBTB24	-0.724727	0.46862	0.00538361	1	1	1	0.46862	0.110245
ENSG00000272693.3	RP11-479O9.4	0.724477	0.468773	0.0035263	1	2	2	0.468773	0.0940555
ENSG00000178700.7	DHFR2	-0.724454	0.468787	0.00573644	2	2	2	0.336235	0.154491
ENSG00000196268.11	ZNF493	0.724437	0.468797	0.0674541	2	2	2	0.411007	0.320921
ENSG00000264230.7	ANXA8L1	0.724104	0.469002	0.000673596	1	1	1	0.469002	0.0512088
ENSG00000161281.10	COX7A1	0.72408	0.469017	0.138709	3	3	3	0.250879	0.770351
ENSG00000196372.12	ASB13	0.723947	0.469098	0.00468995	1	1	1	0.469098	0.248312
ENSG00000164118.12	CEP44	-0.723578	0.469325	0.0112895	1	1	1	0.469325	0.142299
ENSG00000114857.17	NKTR	0.723552	0.469341	0.0364256	2	2	2	0.444944	0.170023
ENSG00000164054.15	SHISA5	-0.723396	0.469437	4.78196e-05	1	1	1	0.469437	0.0303016
ENSG00000033100.16	CHPF2	0.723234	0.469536	0.00647301	2	2	2	0.470137	0.112717
ENSG00000081248.10	CACNA1S	-0.723029	0.469662	0.00352521	1	1	1	0.469662	0.0845399
ENSG00000118508.4	RAB32	-0.722917	0.469731	1.42269e-05	1	1	1	0.469731	0.01275
ENSG00000221887.5	HMSD	-0.722913	0.469734	0.0179767	2	2	2	0.311873	0.210264
ENSG00000159023.19	EPB41	0.722503	0.469985	6.30792e-07	1	1	1	0.469985	0.00205945
ENSG00000135269.17	TES	0.722356	0.470075	0.0278927	2	2	2	0.331524	0.750101
ENSG00000104537.16	ANXA13	-0.722202	0.47017	0.045542	1	1	1	0.47017	0.31301
ENSG00000080573.6	COL5A3	0.72203	0.470276	0.0163424	2	2	2	0.486681	0.184113
ENSG00000167644.11	C19orf33	0.721835	0.470396	0.156663	1	2	2	0.470396	0.743092
ENSG00000143570.17	SLC39A1	0.721435	0.470642	0.000142164	1	1	1	0.470642	0.016922
ENSG00000185917.13	SETD4	-0.721179	0.470799	0.149123	2	2	2	0.36015	0.334472
ENSG00000162267.12	ITIH3	-0.721099	0.470849	6.34916e-06	1	1	1	0.470849	0.00403866
ENSG00000204256.12	BRD2	0.720797	0.471034	0.0187469	3	3	3	0.244505	0.540467
ENSG00000112339.14	HBS1L	0.72076	0.471057	0.0488833	1	1	1	0.471057	0.300475
ENSG00000183831.6	ANKRD45	-0.720641	0.47113	0.0123354	1	1	1	0.47113	0.236503
ENSG00000180347.13	CCDC129	-0.720441	0.471254	0.0482604	1	1	1	0.471254	0.387887
ENSG00000213246.6	SUPT4H1	0.720433	0.471259	0.0112412	1	1	1	0.471259	0.194504
ENSG00000055208.18	TAB2	-0.72039	0.471285	0.000709946	2	2	2	0.384687	0.0271272
ENSG00000137261.13	KIAA0319	-0.72034	0.471315	9.52572e-05	1	1	1	0.471315	0.0496399
ENSG00000164366.3	CCDC127	0.72004	0.4715	0.0756108	3	3	3	0.132252	0.504516
ENSG00000123374.10	CDK2	-0.719746	0.471682	0.000153969	1	2	2	0.471682	0.0586326
ENSG00000179796.11	LRRC3B	0.719679	0.471723	3.59606e-06	2	2	2	0.471068	0.0151812
ENSG00000159263.15	SIM2	0.719528	0.471816	0.00482968	1	1	1	0.471816	0.117873
ENSG00000197375.12	SLC22A5	0.719406	0.471891	0.0321957	3	3	3	0.0614796	0.272216
ENSG00000197857.13	ZNF44	0.719392	0.471899	0.00266696	1	1	1	0.471899	0.104715
ENSG00000159388.5	BTG2	0.719369	0.471914	2.33441e-11	1	1	1	0.471914	1.25284e-05
ENSG00000108510.9	MED13	-0.71917	0.472036	0.00187443	1	1	1	0.472036	0.0837765
ENSG00000106571.12	GLI3	-0.718981	0.472153	0.00908361	2	2	2	0.451261	0.0972199
ENSG00000110675.12	ELMOD1	-0.718924	0.472188	2.10788e-07	1	1	1	0.472188	0.00119051
ENSG00000100109.16	TFIP11	0.718911	0.472196	0.0117322	1	1	1	0.472196	0.161127
ENSG00000131370.15	SH3BP5	0.718847	0.472235	0.0119157	1	1	1	0.472235	0.165153
ENSG00000159873.9	CCDC117	-0.718757	0.47229	0.00170025	1	1	1	0.47229	0.0972743
ENSG00000109519.12	GRPEL1	0.718708	0.472321	0.0143679	2	2	2	0.472515	0.218254
ENSG00000163611.11	SPICE1	-0.718681	0.472337	0.000435382	1	1	1	0.472337	0.129083
ENSG00000117308.14	GALE	-0.718045	0.472729	0.00155823	2	2	2	0.467416	0.0987141
ENSG00000182648.11	LINC01006	0.717949	0.472789	0.100389	2	2	2	0.466727	0.454141
ENSG00000197872.11	FAM49A	0.717794	0.472885	0.000777409	2	2	2	0.449131	0.0682419
ENSG00000134020.7	PEBP4	0.717688	0.47295	0.124045	3	3	3	0.512659	0.524818
ENSG00000141568.20	FOXK2	-0.717664	0.472965	0.00013504	1	1	1	0.472965	0.0333784
ENSG00000090989.17	EXOC1	0.717656	0.47297	0.00027304	1	1	1	0.47297	0.0266381
ENSG00000140990.14	NDUFB10	-0.717586	0.473013	0.00357968	2	2	2	0.476143	0.110817
ENSG00000156136.9	DCK	-0.717273	0.473205	0.00389288	2	2	2	0.16125	0.171441
ENSG00000156983.15	BRPF1	0.716908	0.473431	6.7935e-05	1	2	2	0.473431	0.0315124
ENSG00000187091.13	PLCD1	0.716854	0.473464	0.000812209	1	1	1	0.473464	0.158235
ENSG00000140830.8	TXNL4B	0.716829	0.473479	0.0566699	1	1	1	0.473479	0.480056
ENSG00000124786.9	SLC35B3	-0.716217	0.473857	0.0128925	2	2	2	0.187098	0.117387
ENSG00000163833.7	FBXO40	-0.716155	0.473896	2.70292e-05	1	1	1	0.473896	0.00706904
ENSG00000102780.16	DGKH	0.716082	0.473941	0.0012992	2	2	2	0.0196716	0.0536122
ENSG00000134058.11	CDK7	-0.71593	0.474035	3.6523e-05	1	1	1	0.474035	0.0148754
ENSG00000089012.14	SIRPG	-0.715526	0.474284	0.000711416	2	2	2	0.474953	0.0400717
ENSG00000138035.14	PNPT1	-0.715105	0.474544	0.00506048	1	1	1	0.474544	0.208568
ENSG00000198042.10	MAK16	-0.714617	0.474845	0.0115008	2	2	2	0.444494	0.270608
ENSG00000177076.5	ACER2	-0.71454	0.474893	0.000889601	2	2	2	0.468029	0.16573
ENSG00000273113.1	RP11-367H1.1	0.714505	0.474915	0.000679154	1	1	1	0.474915	0.132546
ENSG00000154174.7	TOMM70	-0.714187	0.475112	0.00219902	2	2	2	0.130667	0.0731106
ENSG00000167770.11	OTUB1	-0.714017	0.475217	4.28264e-07	1	1	1	0.475217	0.000941026
ENSG00000089163.4	SIRT4	-0.713918	0.475278	0.00303315	1	1	1	0.475278	0.155906
ENSG00000160791.13	CCR5	0.713883	0.4753	0.00838067	2	2	2	0.211679	0.0738783
ENSG00000171310.10	CHST11	0.713787	0.475359	0.000858615	2	2	2	0.172147	0.037836
ENSG00000264575.1	LINC00526	-0.713719	0.475401	0.0163821	1	2	2	0.475401	0.19177
ENSG00000258711.2	RP11-218E20.3	-0.713646	0.475446	0.065334	2	2	2	0.38012	0.364243
ENSG00000139318.7	DUSP6	0.713628	0.475457	4.67096e-05	1	1	1	0.475457	0.0593876
ENSG00000101457.12	DNTTIP1	-0.713615	0.475465	0.01184	1	1	1	0.475465	0.165331
ENSG00000275342.4	PRAG1	0.713503	0.475534	0.000669232	1	1	1	0.475534	0.108567
ENSG00000176595.3	KBTBD11	-0.713498	0.475538	9.74779e-06	1	1	1	0.475538	0.00723591
ENSG00000112578.9	BYSL	0.7132	0.475722	0.0018553	1	1	1	0.475722	0.0581474
ENSG00000124641.15	MED20	-0.7132	0.475722	0.0344128	1	1	1	0.475722	0.250428
ENSG00000265681.7	RPL17	0.713155	0.47575	0.000130847	2	2	2	0.0496241	0.0298315
ENSG00000124201.14	ZNFX1	-0.712828	0.475952	2.72186e-05	1	1	1	0.475952	0.0371409
ENSG00000135966.12	TGFBRAP1	0.712688	0.476039	0.00042219	1	1	1	0.476039	0.0862307
ENSG00000167797.7	CDK2AP2	0.712568	0.476113	9.95437e-05	1	1	1	0.476113	0.0337257
ENSG00000131148.8	EMC8	0.712354	0.476245	0.00782851	1	1	1	0.476245	0.171209
ENSG00000113013.12	HSPA9	0.712272	0.476296	2.41329e-05	2	2	2	0.309587	0.0169109
ENSG00000255362.1	RP11-619A14.3	0.712098	0.476404	0.0133907	2	2	2	0.361032	0.164641
ENSG00000127995.16	CASD1	0.711964	0.476487	0.00879141	3	3	3	0.0123683	0.161317
ENSG00000248184.1	RP11-231C18.1	-0.711883	0.476537	0.0529659	2	2	2	0.170826	0.318192
ENSG00000263264.1	CTB-133G6.1	-0.711835	0.476567	1.54702e-06	1	1	1	0.476567	0.00426142
ENSG00000223685.5	LINC00571	0.711781	0.4766	0.0570356	1	1	1	0.4766	0.32383
ENSG00000273175.1	RP11-11N7.4	0.711556	0.47674	0.000455516	2	2	2	0.399226	0.03281
ENSG00000177432.6	NAP1L5	-0.711486	0.476783	0.00156793	1	1	1	0.476783	0.0561876
ENSG00000135596.17	MICAL1	-0.710979	0.477097	0.011748	2	2	2	0.473577	0.270319
ENSG00000088002.11	SULT2B1	0.710685	0.477279	0.256277	1	1	1	0.477279	0.771264
ENSG00000157954.14	WIPI2	-0.710646	0.477304	7.8718e-05	1	1	1	0.477304	0.0372344
ENSG00000277494.1	GPIHBP1	-0.710546	0.477366	0.0254687	1	2	2	0.477366	0.309329
ENSG00000169981.10	ZNF35	0.710236	0.477558	4.44092e-05	1	1	1	0.477558	0.012705
ENSG00000144026.11	ZNF514	0.709854	0.477795	0.415277	5	5	5	0.193764	1.13792
ENSG00000146409.10	SLC18B1	0.709829	0.47781	0.0057434	1	1	1	0.47781	0.21768
ENSG00000239305.6	RNF103	-0.709826	0.477812	0.00104484	1	1	1	0.477812	0.0461572
ENSG00000227946.1	AC007383.3	0.70981	0.477822	0.0013402	1	1	1	0.477822	0.0634678
ENSG00000113522.13	RAD50	-0.709751	0.477858	0.00347592	1	2	2	0.477858	0.103132
ENSG00000061455.10	PRDM6	-0.709362	0.4781	0.00131453	2	2	2	0.47669	0.092528
ENSG00000108679.12	LGALS3BP	0.709221	0.478187	0.000281755	1	1	1	0.478187	0.119496
ENSG00000184182.18	UBE2F	-0.709217	0.47819	0.0358138	2	2	2	0.350875	0.144167
ENSG00000157890.17	MEGF11	0.709163	0.478223	0.000529025	2	2	2	0.142416	0.0390877
ENSG00000184445.11	KNTC1	-0.708649	0.478542	0.00722493	1	1	1	0.478542	0.19506
ENSG00000198420.9	TCAF1	0.708125	0.478867	0.0043693	2	2	2	0.187462	0.161956
ENSG00000140543.14	DET1	-0.708045	0.478917	0.00666417	1	1	1	0.478917	0.160305
ENSG00000100373.9	UPK3A	-0.707971	0.478963	0.0535657	1	1	1	0.478963	0.320925
ENSG00000228300.13	C19orf24	0.707645	0.479166	0.00321007	1	2	2	0.479166	0.0984048
ENSG00000183066.14	WBP2NL	0.707572	0.479211	0.104362	1	1	1	0.479211	0.483346
ENSG00000187688.14	TRPV2	0.707242	0.479416	0.266225	2	2	2	0.456773	0.562086
ENSG00000204524.6	ZNF805	0.706894	0.479632	0.000243015	1	1	1	0.479632	0.0792864
ENSG00000159131.16	GART	0.706739	0.479729	0.00167062	1	1	1	0.479729	0.0611021
ENSG00000119640.8	ACYP1	0.706628	0.479798	8.58706e-05	1	2	2	0.479798	0.0126465
ENSG00000134533.6	RERG	-0.706218	0.480053	0.000363817	1	1	1	0.480053	0.0563476
ENSG00000060982.14	BCAT1	-0.70618	0.480076	0.0166778	1	1	1	0.480076	0.191165
ENSG00000087589.16	CASS4	-0.706117	0.480116	0.0143756	1	1	1	0.480116	0.270965
ENSG00000239704.10	CDRT4	-0.705812	0.480305	0.127579	3	3	3	0.201718	0.399472
ENSG00000253276.2	CCDC71L	-0.7058	0.480313	0.00469333	1	1	1	0.480313	0.224514
ENSG00000196689.11	TRPV1	-0.705633	0.480417	0.00138981	1	1	1	0.480417	0.148954
ENSG00000103528.16	SYT17	-0.705555	0.480465	0.00010033	1	1	1	0.480465	0.0222144
ENSG00000158109.14	TPRG1L	-0.705506	0.480495	0.00311629	2	2	2	0.393151	0.082208
ENSG00000115386.5	REG1A	0.705164	0.480708	0.000155241	1	1	1	0.480708	0.0182468
ENSG00000230587.1	AC093609.1	0.705095	0.480751	9.90708e-07	1	1	1	0.480751	0.00234809
ENSG00000143398.19	PIP5K1A	-0.704843	0.480908	0.0422821	2	2	2	0.548079	0.615067
ENSG00000132000.11	PODNL1	-0.70475	0.480966	0.010477	1	1	1	0.480966	0.178794
ENSG00000181513.14	ACBD4	0.704702	0.480996	0.0446375	2	2	2	0.25068	0.200249
ENSG00000109572.13	CLCN3	-0.704648	0.481029	1.71865e-05	1	1	1	0.481029	0.0210851
ENSG00000063245.14	EPN1	-0.704557	0.481086	0.000460125	2	2	2	0.443889	0.0950165
ENSG00000152292.16	SH2D6	-0.70421	0.481302	0.230627	2	2	2	0.219272	0.461641
ENSG00000114933.15	INO80D	-0.7042	0.481308	0.0120477	1	1	1	0.481308	0.160721
ENSG00000164978.17	NUDT2	0.704037	0.48141	0.29082	2	2	2	0.0854527	0.57741
ENSG00000141506.13	PIK3R5	-0.704014	0.481424	0.000315519	2	2	2	0.528031	0.0691554
ENSG00000197629.5	MPEG1	0.703901	0.481495	2.16174e-05	2	2	2	0.14109	0.00676187
ENSG00000117139.16	KDM5B	0.703683	0.48163	0.0113463	2	2	2	0.148355	0.255192
ENSG00000100284.20	TOM1	0.703654	0.481648	0.00552075	1	1	1	0.481648	0.11264
ENSG00000084731.14	KIF3C	0.703651	0.48165	3.46614e-05	2	2	2	0.219486	0.00945912
ENSG00000270177.1	CTD-2410N18.3	0.703525	0.481728	0.000723812	1	1	1	0.481728	0.0548302
ENSG00000100982.11	PCIF1	0.703371	0.481824	4.05053e-05	1	1	1	0.481824	0.0218053
ENSG00000062038.13	CDH3	-0.703312	0.481861	0.00552712	1	1	1	0.481861	0.109509
ENSG00000106028.10	SSBP1	-0.702262	0.482516	0.00082003	1	2	2	0.482516	0.0405539
ENSG00000072210.18	ALDH3A2	-0.702083	0.482628	0.000190216	1	1	1	0.482628	0.0853209
ENSG00000267058.1	RP11-15A1.3	0.701956	0.482706	0.0585495	2	2	2	0.327328	0.278971
ENSG00000175691.8	ZNF77	0.701718	0.482855	0.32378	1	1	1	0.482855	1.47106
ENSG00000198373.12	WWP2	0.701654	0.482895	0.00247191	1	1	1	0.482895	0.140744
ENSG00000240405.5	SAMMSON	-0.701634	0.482907	0.00355119	2	2	2	0.482971	0.0851333
ENSG00000182324.6	KCNJ14	-0.701601	0.482928	0.00295022	1	1	1	0.482928	0.217021
ENSG00000112659.13	CUL9	0.701533	0.48297	0.00304181	1	1	1	0.48297	0.145214
ENSG00000261462.1	CTA-254O6.1	-0.701496	0.482994	0.0108608	3	3	3	0.059276	0.184507
ENSG00000133398.3	MED10	-0.701493	0.482995	0.014432	2	2	2	0.280968	0.135879
ENSG00000279668.2	CTC-304I17.6	-0.701466	0.483012	0.000656238	2	2	2	0.415755	0.0644571
ENSG00000274341.1	RP11-227G15.10	0.701115	0.483231	0.000776047	2	2	2	0.549056	0.0515695
ENSG00000143409.15	MINDY1	-0.700992	0.483308	0.00315271	1	1	1	0.483308	0.186538
ENSG00000143412.9	ANXA9	-0.700992	0.483308	0.0053201	1	2	2	0.483308	0.242318
ENSG00000023839.10	ABCC2	0.700859	0.483391	0.0234746	2	2	2	0.207294	0.135513
ENSG00000032444.15	PNPLA6	-0.700504	0.483613	0.00277557	2	2	2	0.177759	0.0695364
ENSG00000239467.5	AC007405.6	-0.700025	0.483912	0.0352779	1	1	1	0.483912	0.275343
ENSG00000158006.13	PAFAH2	-0.700025	0.483912	0.00725786	1	1	1	0.483912	0.12489
ENSG00000196792.11	STRN3	0.70002	0.483915	0.000150734	1	1	1	0.483915	0.0624435
ENSG00000213965.3	NUDT19	0.69962	0.484165	0.0205239	1	2	2	0.484165	0.263631
ENSG00000164116.16	GUCY1A3	-0.699462	0.484264	3.736e-06	1	1	1	0.484264	0.00624065
ENSG00000137710.14	RDX	0.699204	0.484425	0.000342145	1	1	1	0.484425	0.0271044
ENSG00000110700.6	RPS13	-0.698928	0.484597	0.000675288	1	1	1	0.484597	0.132168
ENSG00000145388.14	METTL14	0.698863	0.484638	0.0114063	1	1	1	0.484638	0.320036
ENSG00000131697.17	NPHP4	-0.698854	0.484643	0.0465105	3	4	4	0.0390556	0.246631
ENSG00000181610.12	MRPS23	0.698817	0.484667	0.00936172	2	2	2	0.536572	0.112365
ENSG00000150636.17	CCDC102B	-0.698691	0.484745	0.00894477	2	2	2	0.479143	0.237791
ENSG00000256124.5	LINC01152	-0.698563	0.484825	0.0367421	1	1	1	0.484825	0.300714
ENSG00000183111.11	ARHGEF37	0.698119	0.485103	0.00349227	1	1	1	0.485103	0.102952
ENSG00000140465.13	CYP1A1	0.697778	0.485316	0.0349558	3	3	3	0.0128567	0.417932
ENSG00000250241.5	RP11-9G1.3	-0.697731	0.485345	0.00646651	2	2	2	0.327665	0.104058
ENSG00000182685.7	BRICD5	0.697722	0.485351	0.0109991	1	1	1	0.485351	0.195015
ENSG00000184207.8	PGP	0.697722	0.485351	2.11284e-05	1	1	1	0.485351	0.00854716
ENSG00000084207.15	GSTP1	0.697645	0.485399	0.124294	2	2	2	0.400122	0.254921
ENSG00000128011.4	LRFN1	-0.697595	0.48543	3.95245e-07	1	1	1	0.48543	0.00278858
ENSG00000177853.14	ZNF518A	-0.697581	0.485439	0.00267451	2	2	2	0.465709	0.123584
ENSG00000197498.12	RPF2	-0.697579	0.485441	0.00461293	2	2	2	0.248509	0.284603
ENSG00000110777.11	POU2AF1	-0.697461	0.485515	2.22509e-05	1	1	1	0.485515	0.009821
ENSG00000173567.14	ADGRF3	0.697429	0.485534	4.14497e-07	1	1	1	0.485534	0.00217628
ENSG00000124743.5	KLHL31	-0.697283	0.485625	0.0056632	1	1	1	0.485625	0.189599
ENSG00000138135.6	CH25H	0.697262	0.485639	0.000337643	1	1	1	0.485639	0.0415269
ENSG00000163807.5	KIAA1143	0.697041	0.485777	0.00776769	2	2	2	0.463448	0.103868
ENSG00000175582.19	RAB6A	-0.696739	0.485966	6.19782e-05	1	1	1	0.485966	0.0190701
ENSG00000070778.12	PTPN21	-0.696563	0.486076	0.000294854	1	1	1	0.486076	0.0688967
ENSG00000130560.8	UBAC1	0.696493	0.48612	0.0986533	2	2	2	0.461713	1.009
ENSG00000136783.9	NIPSNAP3A	0.696325	0.486225	0.0414269	1	3	3	0.486225	0.280248
ENSG00000146411.5	SLC2A12	0.696242	0.486277	0.0100208	1	1	1	0.486277	0.144514
ENSG00000204388.6	HSPA1B	0.696203	0.486302	8.55424e-06	1	1	1	0.486302	0.00897432
ENSG00000005448.16	WDR54	0.696147	0.486337	0.00111611	1	1	1	0.486337	0.0841702
ENSG00000284308.1	C2orf81	0.696147	0.486337	0.000276618	1	1	1	0.486337	0.0419031
ENSG00000254777.5	AC022182.1	-0.695767	0.486575	0.000298566	1	1	1	0.486575	0.0413644
ENSG00000163735.6	CXCL5	-0.695738	0.486593	0.00187709	1	1	1	0.486593	0.110675
ENSG00000101751.10	POLI	-0.695728	0.486599	0.0792189	3	3	3	0.564272	0.356211
ENSG00000267475.1	CTD-2538C1.2	0.695676	0.486632	0.104098	2	2	2	0.445118	0.3344
ENSG00000167965.17	MLST8	-0.695598	0.486681	0.0204001	1	1	1	0.486681	0.198978
ENSG00000006747.14	SCIN	-0.69557	0.486698	0.00811411	2	2	2	0.470466	0.127132
ENSG00000138593.8	SECISBP2L	0.694955	0.487083	0.000425939	1	1	1	0.487083	0.0318558
ENSG00000175287.18	PHYHD1	-0.694945	0.48709	0.0412167	1	1	1	0.48709	0.283162
ENSG00000138381.9	ASNSD1	0.694763	0.487204	0.0955322	2	2	2	0.521817	0.454846
ENSG00000107679.14	PLEKHA1	0.694501	0.487368	0.0109284	2	2	2	0.392168	0.123309
ENSG00000122643.18	NT5C3A	-0.694383	0.487442	1.39366e-05	1	1	1	0.487442	0.0117373
ENSG00000142166.12	IFNAR1	0.694265	0.487516	0.0107743	2	2	2	0.272609	0.131187
ENSG00000174405.13	LIG4	-0.693893	0.487749	0.0167461	1	1	1	0.487749	0.346306
ENSG00000117305.14	HMGCL	-0.693865	0.487767	0.0332811	1	1	1	0.487767	0.256464
ENSG00000164053.19	ATRIP	0.693727	0.487854	0.0850753	2	2	2	0.111167	0.426508
ENSG00000120915.13	EPHX2	-0.693345	0.488093	0.0985363	2	2	2	0.0545328	0.355461
ENSG00000133731.9	IMPA1	0.69333	0.488102	0.0161157	2	2	2	0.204917	0.192044
ENSG00000155792.9	DEPTOR	-0.692992	0.488315	0.00460027	3	3	3	0.461677	0.09477
ENSG00000119537.15	KDSR	-0.692878	0.488386	0.00301968	2	2	2	0.532094	0.103142
ENSG00000135837.15	CEP350	0.692498	0.488625	0.000464383	2	2	2	0.0560663	0.073871
ENSG00000274021.1	RP11-823E8.3	0.692462	0.488647	0.00101651	2	2	2	4.10442e-05	0.0998036
ENSG00000179979.8	CRIPAK	-0.692441	0.48866	0.238865	3	3	3	0.0276535	1.73647
ENSG00000183734.4	ASCL2	-0.692347	0.488719	0.000173433	1	1	1	0.488719	0.0622283
ENSG00000124783.12	SSR1	0.691996	0.48894	0.0372997	2	2	2	0.511055	0.758196
ENSG00000166750.9	SLFN5	-0.691992	0.488942	0.136145	1	1	1	0.488942	0.491733
ENSG00000158715.5	SLC45A3	0.691831	0.489044	4.9883e-05	1	1	1	0.489044	0.0313275
ENSG00000086015.20	MAST2	0.691704	0.489123	0.0016763	1	1	1	0.489123	0.0687567
ENSG00000111077.17	TNS2	0.691659	0.489151	0.0720006	2	2	2	0.236439	0.357837
ENSG00000112234.8	FBXL4	0.691653	0.489155	0.0205184	2	2	2	0.337134	0.114258
ENSG00000168575.9	SLC20A2	0.691455	0.48928	0.00103796	1	1	1	0.48928	0.0477815
ENSG00000112701.17	SENP6	0.691455	0.48928	0.00748379	1	1	1	0.48928	0.133217
ENSG00000118369.12	USP35	0.691395	0.489317	0.006736	2	2	2	0.34492	0.132169
ENSG00000126233.1	SLURP1	0.691194	0.489443	1.01405e-06	2	2	2	0.401552	0.00139738
ENSG00000169992.9	NLGN2	0.691072	0.48952	3.85223e-06	1	1	1	0.48952	0.0030717
ENSG00000213533.11	TMEM110	-0.690552	0.489847	0.0132733	1	1	1	0.489847	0.197817
ENSG00000171224.8	C10orf35	-0.690297	0.490007	0.000236157	2	2	2	0.320335	0.0291431
ENSG00000273344.1	PAXIP1-AS1	0.690134	0.49011	0.187066	2	2	2	0.246702	0.436751
ENSG00000244242.1	IFITM10	-0.689954	0.490223	0.00633817	2	2	2	0.206135	0.114244
ENSG00000013573.16	DDX11	0.689818	0.490309	0.592591	1	2	2	0.490309	1.11759
ENSG00000275964.1	RP11-61K9.3	0.689693	0.490387	0.00384784	2	2	2	0.492448	0.108126
ENSG00000185250.15	PPIL6	0.689572	0.490463	0.0193912	2	2	2	0.34875	0.2523
ENSG00000167105.7	TMEM92	-0.689424	0.490556	2.94151e-05	2	2	2	0.109058	0.011906
ENSG00000185290.3	NUPR2	0.689323	0.49062	0.445265	2	2	2	0.246976	1.11912
ENSG00000152234.15	ATP5A1	0.689319	0.490622	0.0020714	1	1	1	0.490622	0.0780279
ENSG00000143196.4	DPT	-0.689142	0.490734	0.000658087	1	1	1	0.490734	0.0942432
ENSG00000154240.16	CEP112	0.689087	0.490768	0.00126554	1	1	1	0.490768	0.118186
ENSG00000033627.16	ATP6V0A1	0.689076	0.490775	0.000197918	2	2	2	0.322318	0.0470009
ENSG00000152782.16	PANK1	0.688875	0.490902	0.00141441	2	2	2	0.149714	0.117164
ENSG00000198832.10	SELENOM	0.688594	0.491079	3.16141e-05	1	1	1	0.491079	0.0312184
ENSG00000132837.14	DMGDH	-0.688543	0.491111	0.0166203	2	2	2	0.560858	0.191737
ENSG00000176890.15	TYMS	0.688531	0.491119	0.0054228	2	2	2	0.552802	0.0882585
ENSG00000169116.11	PARM1	0.688524	0.491123	0.000345823	1	1	1	0.491123	0.0600417
ENSG00000242268.2	LINC02082	-0.688195	0.49133	0.016423	1	1	1	0.49133	0.200793
ENSG00000129451.11	KLK10	-0.687903	0.491514	0.094777	1	1	1	0.491514	0.478567
ENSG00000123505.15	AMD1	-0.687743	0.491615	1.57058e-06	1	1	1	0.491615	0.00301803
ENSG00000164129.11	NPY5R	-0.687608	0.4917	0.00459268	2	2	2	0.187256	0.188463
ENSG00000230366.9	DSCR9	0.687488	0.491775	0.000303608	1	1	1	0.491775	0.0886213
ENSG00000151655.18	ITIH2	0.687395	0.491834	0.00842958	1	1	1	0.491834	0.231713
ENSG00000104412.7	EMC2	0.686726	0.492256	0.00976839	2	2	2	0.421076	0.0962411
ENSG00000227388.2	RP11-112J3.16	0.686568	0.492355	0.0205376	1	1	1	0.492355	0.199777
ENSG00000164048.13	ZNF589	-0.686321	0.492511	0.241773	2	2	2	0.368546	0.696736
ENSG00000156304.14	SCAF4	0.686233	0.492566	0.000396343	1	1	1	0.492566	0.0602038
ENSG00000132383.11	RPA1	0.686151	0.492618	0.123723	3	3	3	0.0983977	0.531873
ENSG00000123200.16	ZC3H13	-0.686143	0.492623	8.78375e-05	1	1	1	0.492623	0.0520367
ENSG00000127328.21	RAB3IP	-0.686042	0.492687	0.0024373	1	2	2	0.492687	0.0803335
ENSG00000186710.11	CFAP73	-0.686012	0.492705	0.000109421	1	1	1	0.492705	0.0294695
ENSG00000154945.6	ANKRD40	0.685962	0.492737	0.00687337	2	2	2	0.296366	0.131589
ENSG00000167081.16	PBX3	0.685641	0.49294	0.000749343	1	1	1	0.49294	0.0616324
ENSG00000198105.13	ZNF248	-0.68561	0.492959	0.0217108	2	2	2	0.150251	0.332777
ENSG00000064205.10	WISP2	-0.685507	0.493024	0.00320408	1	1	1	0.493024	0.156576
ENSG00000152767.16	FARP1	-0.685489	0.493036	7.20863e-05	1	1	1	0.493036	0.0119804
ENSG00000100767.15	PAPLN	-0.685465	0.49305	0.00127321	1	1	1	0.49305	0.220741
ENSG00000078668.13	VDAC3	-0.685404	0.493089	9.53922e-06	1	1	1	0.493089	0.0157086
ENSG00000230873.8	STMND1	-0.685236	0.493195	5.93595e-08	1	1	1	0.493195	0.000343788
ENSG00000168653.10	NDUFS5	0.685143	0.493254	0.023504	1	1	1	0.493254	0.229876
ENSG00000000971.15	CFH	0.684943	0.49338	0.00626909	2	2	2	0.524246	0.105008
ENSG00000183579.15	ZNRF3	-0.684688	0.493541	2.34633e-05	1	1	1	0.493541	0.0165958
ENSG00000156876.9	SASS6	0.684544	0.493632	0.0137592	2	2	2	0.145938	0.384631
ENSG00000131165.14	CHMP1A	0.684428	0.493705	0.00852105	2	2	2	0.0163895	0.130278
ENSG00000138115.13	CYP2C8	0.684233	0.493828	0.0404057	2	2	2	0.18985	0.670514
ENSG00000148219.16	ASTN2	0.684216	0.493839	0.00273455	1	2	2	0.493839	0.0980596
ENSG00000129347.19	KRI1	-0.68414	0.493886	0.280381	2	2	2	0.243533	0.531653
ENSG00000160179.18	ABCG1	-0.683924	0.494023	5.64719e-05	1	1	1	0.494023	0.022725
ENSG00000155256.17	ZFYVE27	-0.683722	0.494151	1.93076e-06	1	1	1	0.494151	0.00510473
ENSG00000185813.10	PCYT2	-0.683712	0.494157	0.000631432	1	1	1	0.494157	0.118737
ENSG00000170477.12	KRT4	0.68355	0.494259	3.69838e-05	2	2	2	0.315165	0.0108113
ENSG00000115266.11	APC2	-0.683333	0.494396	0.0913698	1	1	1	0.494396	0.465998
ENSG00000198569.9	SLC34A3	-0.68309	0.49455	0.00152363	1	1	1	0.49455	0.0614129
ENSG00000079277.19	MKNK1	-0.683048	0.494576	0.00317153	1	1	1	0.494576	0.0878292
ENSG00000132003.9	ZSWIM4	0.682622	0.494846	0.0104844	1	1	1	0.494846	0.18121
ENSG00000230487.7	PSMG3-AS1	-0.682517	0.494912	0.0496476	3	3	3	0.16133	0.427103
ENSG00000161249.20	DMKN	0.682463	0.494946	0.002256	1	2	2	0.494946	0.0845037
ENSG00000250722.5	SELENOP	0.682298	0.49505	5.31131e-06	1	1	1	0.49505	0.00480759
ENSG00000120057.4	SFRP5	0.682275	0.495065	0.0129712	2	2	2	0.205137	0.217939
ENSG00000137713.15	PPP2R1B	0.682204	0.49511	0.143161	2	2	2	0.17934	0.364579
ENSG00000163867.16	ZMYM6	0.682044	0.495211	1.04279e-05	1	1	1	0.495211	0.019977
ENSG00000272856.1	RP11-710E1.2	0.681741	0.495403	0.0221858	1	1	1	0.495403	0.29079
ENSG00000196458.10	ZNF605	-0.681722	0.495415	0.032764	2	2	2	0.468571	0.277388
ENSG00000198837.9	DENND4B	0.681452	0.495586	0.020778	2	2	2	0.189146	0.385547
ENSG00000174576.9	NPAS4	0.68142	0.495605	0.000696533	2	2	2	0.209548	0.0419842
ENSG00000105197.10	TIMM50	0.681093	0.495812	0.000725	2	2	2	0.480061	0.0376016
ENSG00000166794.4	PPIB	0.680884	0.495945	1.75095e-05	2	2	2	0.505454	0.0126298
ENSG00000182810.6	DDX28	-0.680806	0.495994	9.87812e-05	2	2	2	0.153153	0.019016
ENSG00000115596.3	WNT6	-0.680416	0.496241	0.00346092	1	1	1	0.496241	0.113837
ENSG00000125409.12	TEKT3	0.680331	0.496295	0.024192	2	2	2	0.273177	0.239907
ENSG00000213995.11	NAXD	-0.680238	0.496354	0.0139791	1	1	1	0.496354	0.232174
ENSG00000197568.13	HHLA3	0.680206	0.496374	0.11658	2	2	2	0.342166	0.419015
ENSG00000092068.19	SLC7A8	-0.680185	0.496387	3.69233e-06	1	1	1	0.496387	0.00297421
ENSG00000185187.12	SIGIRR	-0.680098	0.496442	0.162233	2	2	2	0.473833	0.579829
ENSG00000137274.12	BPHL	-0.680053	0.496471	0.383146	2	3	3	0.40317	0.817597
ENSG00000158077.4	NLRP14	0.679826	0.496615	0.00159737	2	2	2	0.502326	0.0935322
ENSG00000145248.6	SLC10A4	0.679791	0.496637	0.00255204	1	1	1	0.496637	0.0729398
ENSG00000134371.10	CDC73	0.679758	0.496657	0.000501234	1	1	1	0.496657	0.0327809
ENSG00000165215.6	CLDN3	0.679758	0.496657	0.00144379	1	1	1	0.496657	0.0603631
ENSG00000180155.19	LYNX1	-0.679643	0.49673	0.0036777	1	1	1	0.49673	0.104688
ENSG00000175054.14	ATR	0.679636	0.496735	0.0125135	2	2	2	0.104223	0.165154
ENSG00000144711.13	IQSEC1	0.679218	0.497	0.000939705	1	1	1	0.497	0.0676512
ENSG00000142794.18	NBPF3	-0.679142	0.497048	0.279513	1	3	3	0.497048	0.741046
ENSG00000159147.17	DONSON	0.678985	0.497147	3.57298e-05	1	1	1	0.497147	0.0238831
ENSG00000091583.10	APOH	0.678898	0.497203	0.00263066	2	2	2	0.418097	0.121678
ENSG00000184731.5	FAM110C	0.67873	0.497309	0.0122297	2	2	2	0.509439	0.22644
ENSG00000058085.14	LAMC2	-0.678698	0.497329	0.292879	3	3	3	0.0913481	0.484557
ENSG00000100804.18	PSMB5	0.678673	0.497345	0.00656155	2	2	2	0.328249	0.17738
ENSG00000115944.14	COX7A2L	-0.678648	0.497361	0.000183055	2	2	2	0.00974978	0.0262833
ENSG00000237949.1	LINC00844	-0.678515	0.497445	0.000354106	1	1	1	0.497445	0.0353286
ENSG00000099800.7	TIMM13	0.678427	0.497501	0.0349115	2	2	2	0.0244257	0.255928
ENSG00000005421.8	PON1	0.678387	0.497526	0.00255736	2	2	2	0.340009	0.109778
ENSG00000122223.12	CD244	0.678373	0.497535	0.0336286	2	2	2	0.45908	0.325697
ENSG00000267922.1	AC007193.6	0.678253	0.497611	0.00381324	2	2	2	0.180681	0.379929
ENSG00000179195.15	ZNF664	-0.678117	0.497697	0.000111686	1	2	2	0.497697	0.0266715
ENSG00000132950.18	ZMYM5	0.678056	0.497736	0.00140365	2	2	2	0.492448	0.06258
ENSG00000196670.13	ZFP62	0.678047	0.497742	0.0494289	2	2	2	0.104371	0.201061
ENSG00000277476.1	RP11-147L13.13	-0.677932	0.497815	0.00598743	2	2	2	0.260988	0.140534
ENSG00000246526.2	RP11-539L10.2	0.677909	0.497829	0.0175607	1	1	1	0.497829	0.186162
ENSG00000134285.10	FKBP11	-0.677892	0.49784	0.0277459	1	1	1	0.49784	0.235262
ENSG00000184709.7	LRRC26	0.677815	0.497889	0.0151476	1	1	1	0.497889	0.183768
ENSG00000152670.18	DDX4	-0.67776	0.497924	0.0973427	2	2	2	0.47573	0.402891
ENSG00000138756.17	BMP2K	-0.677631	0.498006	5.18449e-05	1	1	1	0.498006	0.0319376
ENSG00000162598.13	C1orf87	0.677589	0.498032	1.00183e-06	1	1	1	0.498032	0.00153718
ENSG00000171773.2	NXNL1	0.677279	0.498229	0.0644027	1	1	1	0.498229	0.406077
ENSG00000105497.7	ZNF175	-0.677215	0.49827	0.0582531	3	3	3	0.47041	0.321179
ENSG00000242852.6	ZNF709	-0.677152	0.49831	0.0896289	2	2	2	0.416336	0.291659
ENSG00000160953.15	MUM1	-0.677028	0.498388	0.0178505	1	1	1	0.498388	0.22319
ENSG00000173914.11	RBM4B	-0.676544	0.498696	0.000341226	2	2	2	0.500668	0.0709715
ENSG00000121741.16	ZMYM2	-0.676522	0.498709	0.000469171	1	1	1	0.498709	0.0664326
ENSG00000117597.17	DIEXF	0.676436	0.498764	0.0208526	2	2	2	0.301901	0.229553
ENSG00000112139.14	MDGA1	-0.676328	0.498832	0.0117454	4	4	4	0.218783	0.18756
ENSG00000135317.12	SNX14	0.676208	0.498908	0.00329664	2	2	2	0.441388	0.235898
ENSG00000153956.15	CACNA2D1	0.676183	0.498924	0.000844371	1	1	1	0.498924	0.0450929
ENSG00000226519.1	LINC00390	-0.676041	0.499015	0.000129117	1	1	1	0.499015	0.02265
ENSG00000135926.14	TMBIM1	-0.675957	0.499068	0.000537052	2	2	2	0.149848	0.058943
ENSG00000108405.3	P2RX1	-0.675913	0.499096	0.00253065	1	1	1	0.499096	0.0800566
ENSG00000169760.17	NLGN1	0.675844	0.499139	6.75503e-06	1	1	1	0.499139	0.0115282
ENSG00000126267.8	COX6B1	-0.675484	0.499369	0.00414008	1	1	1	0.499369	0.0951101
ENSG00000154059.9	IMPACT	0.675247	0.499519	0.000762689	2	2	2	0.499451	0.0565327
ENSG00000101019.21	UQCC1	-0.675115	0.499603	0.0086709	1	1	1	0.499603	0.127288
ENSG00000137070.17	IL11RA	0.674858	0.499766	0.0450614	1	1	1	0.499766	0.627099
ENSG00000128989.10	ARPP19	0.674706	0.499862	0.0032433	1	1	1	0.499862	0.115476
ENSG00000058091.16	CDK14	0.674423	0.500043	0.000696742	1	1	1	0.500043	0.0935067
ENSG00000140853.15	NLRC5	0.674231	0.500164	0.000814941	1	1	1	0.500164	0.0675725
ENSG00000162753.11	SLC9C2	0.674084	0.500258	0.0886876	2	2	2	0.474787	0.389596
ENSG00000152056.16	AP1S3	0.674064	0.500271	0.0133995	2	2	2	0.159644	0.14115
ENSG00000168488.18	ATXN2L	-0.674058	0.500274	0.000159607	1	1	1	0.500274	0.0642552
ENSG00000171848.13	RRM2	0.673932	0.500354	3.06313e-06	1	1	1	0.500354	0.00599637
ENSG00000204348.9	DXO	-0.673866	0.500397	0.0276182	2	2	2	0.374879	0.634676
ENSG00000204923.3	FBXO48	0.673496	0.500632	0.000718887	1	1	1	0.500632	0.136368
ENSG00000213015.8	ZNF580	0.673185	0.50083	0.0081311	1	1	1	0.50083	0.126364
ENSG00000105639.18	JAK3	0.673164	0.500843	0.0171456	2	2	2	0.5079	0.241793
ENSG00000259330.2	INAFM2	0.673087	0.500892	0.0157417	2	2	2	0.0334659	0.155612
ENSG00000156239.11	N6AMT1	0.672987	0.500956	0.0838456	2	2	2	0.0923813	0.45793
ENSG00000160460.15	SPTBN4	0.672936	0.500988	0.000245977	1	1	1	0.500988	0.0375019
ENSG00000164949.7	GEM	0.672827	0.501058	1.54941e-05	1	1	1	0.501058	0.0243509
ENSG00000169221.13	TBC1D10B	0.672535	0.501243	1.73938e-05	1	1	1	0.501243	0.00584757
ENSG00000102898.11	NUTF2	-0.672369	0.501349	2.60837e-05	1	1	1	0.501349	0.0162636
ENSG00000111144.9	LTA4H	-0.6723	0.501393	0.000310452	2	2	2	0.230043	0.0375129
ENSG00000170482.16	SLC23A1	0.672123	0.501505	0.0249901	1	1	1	0.501505	0.238731
ENSG00000135698.9	MPHOSPH6	0.671957	0.501611	0.0163049	1	1	1	0.501611	0.218342
ENSG00000178538.9	CA8	-0.671811	0.501704	0.0100979	1	2	2	0.501704	0.149751
ENSG00000130766.4	SESN2	-0.671673	0.501792	0.000571547	1	1	1	0.501792	0.0955214
ENSG00000135801.9	TAF5L	0.671672	0.501792	0.000168272	2	2	2	0.413848	0.0151175
ENSG00000203805.10	PLPP4	0.671666	0.501796	0.00121482	1	1	1	0.501796	0.052314
ENSG00000151148.13	UBE3B	0.671639	0.501814	0.000148121	2	2	2	0.353306	0.0333872
ENSG00000107165.12	TYRP1	-0.671358	0.501993	0.00045144	1	1	1	0.501993	0.0507077
ENSG00000160188.9	RSPH1	0.671154	0.502122	0.0191495	2	2	2	0.16572	0.305301
ENSG00000136908.17	DPM2	0.670951	0.502252	0.0297441	1	1	1	0.502252	0.351485
ENSG00000149050.9	ZNF214	-0.670835	0.502326	0.000164985	1	1	1	0.502326	0.0304038
ENSG00000064102.14	INTS13	-0.670719	0.5024	0.0117993	2	3	3	0.49466	0.151415
ENSG00000267680.5	ZNF224	0.67069	0.502418	0.00186587	1	1	1	0.502418	0.0814633
ENSG00000137692.11	DCUN1D5	0.670435	0.502581	1.22871e-05	1	1	1	0.502581	0.0102773
ENSG00000163719.19	MTMR14	-0.670304	0.502664	8.41322e-07	1	1	1	0.502664	0.0022788
ENSG00000109686.17	SH3D19	-0.670186	0.502739	0.0033496	1	1	1	0.502739	0.0865411
ENSG00000176428.5	VPS37D	0.669908	0.502916	0.000232697	1	1	1	0.502916	0.0522638
ENSG00000141540.10	TTYH2	0.669824	0.50297	0.000981293	1	1	1	0.50297	0.0618349
ENSG00000160255.17	ITGB2	-0.669725	0.503033	0.00306556	2	2	2	0.488537	0.102849
ENSG00000130340.15	SNX9	-0.669369	0.50326	7.01009e-07	1	1	1	0.50326	0.00425837
ENSG00000125733.17	TRIP10	-0.669217	0.503357	0.00244115	3	3	3	0.146512	0.0809413
ENSG00000105650.21	PDE4C	-0.668891	0.503565	0.0158055	2	2	2	0.515484	0.195371
ENSG00000234292.3	RP11-213H15.1	-0.668854	0.503588	0.00159721	1	1	1	0.503588	0.0921924
ENSG00000263683.1	RP4-777O23.1	0.668691	0.503692	0.00228589	1	1	1	0.503692	0.12998
ENSG00000137574.10	TGS1	-0.668612	0.503743	0.00497037	1	1	1	0.503743	0.177927
ENSG00000103852.12	TTC23	0.668392	0.503883	0.401979	3	3	3	0.360649	0.575608
ENSG00000265763.3	ZNF488	-0.668314	0.503933	0.00387487	1	1	1	0.503933	0.0891321
ENSG00000186496.10	ZNF396	-0.668136	0.504047	0.00517758	3	3	3	0.175617	0.171107
ENSG00000170382.11	LRRN2	-0.668087	0.504078	0.000730052	2	2	2	0.437188	0.0354022
ENSG00000198089.15	SFI1	-0.667955	0.504163	0.0251422	1	1	1	0.504163	0.231019
ENSG00000166197.16	NOLC1	-0.667596	0.504392	0.00155752	2	2	2	0.129685	0.106879
ENSG00000167799.9	NUDT8	0.667508	0.504448	0.0152077	2	2	2	0.509375	0.274769
ENSG00000136699.19	SMPD4	0.66746	0.504478	0.00165735	1	1	1	0.504478	0.0539532
ENSG00000235358.1	RP11-399E6.1	-0.667456	0.504481	0.0245702	1	2	2	0.504481	0.208964
ENSG00000089199.9	CHGB	0.667438	0.504492	0.000306647	1	1	1	0.504492	0.0249564
ENSG00000244462.7	RBM12	0.667421	0.504503	3.53556e-05	1	1	1	0.504503	0.0140272
ENSG00000214078.12	CPNE1	-0.667421	0.504503	0.156308	1	1	1	0.504503	0.932679
ENSG00000182636.5	NDN	0.667294	0.504585	0.00240068	2	2	2	0.197952	0.066938
ENSG00000160214.12	RRP1	0.667225	0.504629	0.000471545	2	2	2	0.219243	0.0601928
ENSG00000183439.7	TRIM61	-0.667066	0.50473	0.0977182	3	3	3	0.182387	0.764369
ENSG00000254648.1	RP11-713P17.4	-0.667059	0.504734	0.0209578	2	2	2	0.236916	0.279352
ENSG00000162458.12	FBLIM1	-0.667051	0.504739	0.00019865	1	1	1	0.504739	0.0305119
ENSG00000124939.5	SCGB2A1	-0.667024	0.504757	6.92335e-07	1	1	1	0.504757	0.00121837
ENSG00000109654.14	TRIM2	-0.666933	0.504815	0.00124976	1	1	1	0.504815	0.0485688
ENSG00000068745.14	IP6K2	-0.666855	0.504865	0.0462994	2	2	2	0.0605719	0.588005
ENSG00000177888.7	ZBTB41	0.666735	0.504941	0.000129174	1	1	1	0.504941	0.0170416
ENSG00000139324.11	TMTC3	0.666482	0.505103	5.17403e-08	1	1	1	0.505103	0.0011569
ENSG00000111666.10	CHPT1	0.66644	0.50513	0.102522	2	2	2	0.334965	0.367716
ENSG00000186765.11	FSCN2	0.66622	0.50527	0.00239203	1	1	1	0.50527	0.205254
ENSG00000184350.9	MRGPRE	-0.666041	0.505385	4.71085e-06	1	1	1	0.505385	0.00342623
ENSG00000167766.18	ZNF83	0.665738	0.505578	0.206604	4	5	5	0.24769	0.648444
ENSG00000084463.7	WBP11	0.665725	0.505587	0.024047	2	2	2	0.331086	0.144781
ENSG00000120896.13	SORBS3	-0.665426	0.505778	0.00923943	2	2	2	0.503892	0.112488
ENSG00000268658.5	LINC00664	-0.665394	0.505798	0.0544646	2	2	2	0.439403	0.610195
ENSG00000118514.13	ALDH8A1	-0.665265	0.505881	0.267838	2	2	2	0.504127	0.663479
ENSG00000116574.5	RHOU	0.665216	0.505912	3.10421e-05	1	1	1	0.505912	0.0138824
ENSG00000166503.8	RP11-382A20.3	0.665091	0.505992	8.49182e-05	1	1	1	0.505992	0.0297527
ENSG00000163029.15	SMC6	-0.665087	0.505995	0.000241169	1	1	1	0.505995	0.0219132
ENSG00000114739.13	ACVR2B	0.664856	0.506143	0.00111788	1	1	1	0.506143	0.102545
ENSG00000188641.12	DPYD	0.6648	0.506178	7.97594e-06	1	1	1	0.506178	0.00676079
ENSG00000166896.7	ATP23	-0.664631	0.506286	0.46231	2	2	2	0.463028	0.581665
ENSG00000139291.13	TMEM19	0.664579	0.50632	0.00240973	2	2	2	0.240643	0.1331
ENSG00000273604.1	EPOP	-0.664481	0.506383	3.49443e-05	2	2	2	0.200999	0.0127185
ENSG00000130222.10	GADD45G	-0.66438	0.506447	0.00269162	1	1	1	0.506447	0.0722478
ENSG00000204187.5	LINC00619	0.664365	0.506457	0.00537897	1	1	1	0.506457	0.100423
ENSG00000117143.13	UAP1	-0.664306	0.506495	0.000565986	2	2	2	0.514081	0.048872
ENSG00000157445.14	CACNA2D3	-0.664275	0.506514	0.000206895	2	2	2	0.431724	0.026724
ENSG00000260369.2	CTD-2526A2.2	-0.66407	0.506645	0.000168314	1	1	1	0.506645	0.0215998
ENSG00000263063.1	RP11-388C12.1	-0.663889	0.506762	0.13648	1	2	2	0.506762	0.621226
ENSG00000182923.16	CEP63	0.663788	0.506826	0.0646513	2	2	2	0.254156	0.691595
ENSG00000122691.12	TWIST1	-0.663597	0.506948	0.00125157	1	1	1	0.506948	0.0691553
ENSG00000145390.11	USP53	-0.663554	0.506976	0.0181396	2	2	2	0.371413	0.27882
ENSG00000147854.16	UHRF2	-0.663494	0.507014	0.000163928	1	1	1	0.507014	0.0387181
ENSG00000254401.1	RP11-179A10.1	0.663325	0.507123	2.53204e-06	1	1	1	0.507123	0.00563693
ENSG00000146013.10	GFRA3	-0.663214	0.507194	6.81657e-06	1	1	1	0.507194	0.013279
ENSG00000112081.16	SRSF3	-0.662966	0.507352	0.000125063	2	2	2	0.13115	0.0180194
ENSG00000134897.13	BIVM	0.662834	0.507437	0.0218903	1	1	1	0.507437	0.210896
ENSG00000174744.13	BRMS1	0.662807	0.507454	0.00298426	1	1	1	0.507454	0.0934107
ENSG00000185610.6	DBX2	0.662683	0.507534	3.16619e-05	1	1	1	0.507534	0.0348097
ENSG00000172243.17	CLEC7A	0.662386	0.507724	0.00409456	2	2	2	0.260829	0.157732
ENSG00000273374.1	RP11-383I23.2	-0.662254	0.507809	0.050411	2	2	2	0.333703	0.243584
ENSG00000186594.14	MIR22HG	-0.662071	0.507926	0.0057659	1	1	1	0.507926	0.116814
ENSG00000105968.18	H2AFV	-0.662021	0.507958	0.00315325	2	2	2	0.0361714	0.0699704
ENSG00000142405.21	NLRP12	-0.662006	0.507967	5.38474e-05	1	2	2	0.507967	0.0293195
ENSG00000101152.10	DNAJC5	-0.661181	0.508496	3.84102e-05	1	2	2	0.508496	0.0136774
ENSG00000149480.6	MTA2	-0.661111	0.508541	0.0119977	2	2	2	0.519062	0.084291
ENSG00000141524.15	TMC6	0.661001	0.508612	0.00368905	2	2	2	0.564662	0.151757
ENSG00000168899.4	VAMP5	-0.660782	0.508752	0.00620211	2	2	2	0.43466	0.113601
ENSG00000183287.13	CCBE1	-0.660774	0.508757	1.48433e-05	1	1	1	0.508757	0.0274274
ENSG00000204152.10	TIMM23B	-0.660452	0.508964	0.0881302	1	2	2	0.508964	0.481923
ENSG00000147408.14	CSGALNACT1	0.660393	0.509001	0.100837	2	2	2	0.276605	0.470011
ENSG00000139832.4	RAB20	0.660238	0.509101	0.0015122	1	1	1	0.509101	0.0639628
ENSG00000134294.13	SLC38A2	0.660098	0.509191	0.00155962	1	1	1	0.509191	0.0602295
ENSG00000145375.7	SPATA5	0.660087	0.509198	0.00738048	2	2	2	0.50574	0.174669
ENSG00000130544.11	ZNF557	0.659841	0.509356	0.00046211	1	1	1	0.509356	0.109334
ENSG00000166578.9	IQCD	0.659826	0.509366	0.00134989	2	2	2	0.312725	0.0787813
ENSG00000204657.3	OR2H2	-0.659735	0.509424	0.000641242	1	1	1	0.509424	0.0436296
ENSG00000130770.17	ATPIF1	-0.659588	0.509519	0.00814454	2	2	2	0.232132	0.143399
ENSG00000240204.2	SMKR1	0.659516	0.509565	0.00542075	1	1	1	0.509565	0.16185
ENSG00000183208.12	GDPGP1	-0.659312	0.509695	0.0105025	2	2	2	0.278916	0.178103
ENSG00000109771.15	LRP2BP	-0.659288	0.509711	0.133822	4	4	4	0.150008	0.514719
ENSG00000111305.18	GSG1	-0.658865	0.509983	7.1663e-10	1	1	1	0.509983	4.55459e-05
ENSG00000163823.3	CCR1	-0.658799	0.510025	0.000170686	2	2	2	0.307486	0.0250157
ENSG00000156232.7	WHAMM	0.658542	0.51019	0.00493657	1	1	1	0.51019	0.390106
ENSG00000152217.16	SETBP1	0.658266	0.510367	0.000309305	1	1	1	0.510367	0.0317701
ENSG00000134352.19	IL6ST	0.658264	0.510369	1.38489e-05	1	1	1	0.510369	0.00854002
ENSG00000111875.7	ASF1A	0.65821	0.510403	8.67839e-05	1	1	1	0.510403	0.0517237
ENSG00000166479.9	TMX3	-0.658168	0.51043	0.00337862	2	2	2	0.479143	0.143393
ENSG00000176261.15	ZBTB8OS	0.658134	0.510452	0.000395164	1	1	1	0.510452	0.0794261
ENSG00000173581.7	CCDC106	-0.658102	0.510473	6.53455e-06	1	1	1	0.510473	0.00977334
ENSG00000185101.12	ANO9	0.65792	0.510589	0.00236277	1	1	1	0.510589	0.0742876
ENSG00000137975.7	CLCA2	-0.657779	0.51068	0.0292747	1	1	1	0.51068	0.26051
ENSG00000160392.13	C19orf47	-0.657766	0.510689	0.012613	2	2	2	0.497199	0.312368
ENSG00000246523.7	RP11-736K20.6	-0.657721	0.510718	0.0119729	1	1	1	0.510718	0.158408
ENSG00000186918.13	ZNF395	-0.657459	0.510886	0.000350307	1	1	1	0.510886	0.0452663
ENSG00000270178.1	RP11-494H4.3	0.657269	0.511008	1.98656e-05	1	1	1	0.511008	0.00746803
ENSG00000250490.1	LINC02145	0.657091	0.511123	0.414876	4	4	4	0.0112985	0.561306
ENSG00000185278.15	ZBTB37	0.657041	0.511155	4.6119e-05	1	2	2	0.511155	0.0149287
ENSG00000188404.8	SELL	-0.657029	0.511162	0.0277311	1	1	1	0.511162	0.263582
ENSG00000272597.1	RP11-446H18.6	-0.656825	0.511293	3.67701e-05	1	1	1	0.511293	0.0128668
ENSG00000119185.12	ITGB1BP1	-0.656608	0.511433	0.00265197	1	1	1	0.511433	0.225656
ENSG00000178988.10	MRFAP1L1	0.656435	0.511544	2.15779e-05	1	1	1	0.511544	0.00826437
ENSG00000108375.12	RNF43	0.656332	0.51161	0.00616677	1	1	1	0.51161	0.14485
ENSG00000069431.11	ABCC9	-0.656277	0.511646	0.00211637	1	1	1	0.511646	0.0931102
ENSG00000184451.5	CCR10	0.656243	0.511668	0.000167317	1	1	1	0.511668	0.0182815
ENSG00000055070.16	SZRD1	-0.656047	0.511794	0.000908439	2	2	2	0.11732	0.0427192
ENSG00000268536.1	AC005523.3	0.655993	0.511828	4.10809e-05	1	1	1	0.511828	0.013162
ENSG00000153404.14	PLEKHG4B	0.655382	0.512222	7.07368e-05	1	1	1	0.512222	0.0155527
ENSG00000138398.15	PPIG	0.655255	0.512303	1.22891e-05	1	1	1	0.512303	0.00510747
ENSG00000165816.12	VWA2	0.655231	0.512319	0.0056065	1	1	1	0.512319	0.163212
ENSG00000160325.14	CACFD1	-0.655092	0.512409	0.0498334	2	2	2	0.240308	0.418616
ENSG00000101282.8	RSPO4	-0.655034	0.512446	0.0151179	3	3	3	0.0534377	0.143866
ENSG00000115268.9	RPS15	-0.654916	0.512522	0.000150474	1	1	1	0.512522	0.0468993
ENSG00000273493.1	RP11-80H18.4	0.654791	0.512602	0.0120578	1	1	1	0.512602	0.179964
ENSG00000167202.11	TBC1D2B	-0.654741	0.512635	0.000539809	2	2	2	0.202644	0.0512571
ENSG00000224843.6	LINC00240	-0.654647	0.512695	0.0185651	1	2	2	0.512695	0.370422
ENSG00000099326.8	MZF1	-0.654641	0.512699	0.000995744	1	1	1	0.512699	0.0864761
ENSG00000114767.6	RRP9	-0.65461	0.512719	4.88195e-05	1	1	1	0.512719	0.0293228
ENSG00000074356.16	NCBP3	0.654442	0.512827	0.000863168	1	1	1	0.512827	0.0976054
ENSG00000014138.8	POLA2	-0.654419	0.512842	0.0254023	1	1	1	0.512842	0.428713
ENSG00000176887.6	SOX11	0.65438	0.512867	0.000587267	1	1	1	0.512867	0.0587018
ENSG00000113141.17	IK	-0.654376	0.512869	0.000863615	1	1	1	0.512869	0.0502503
ENSG00000155324.9	GRAMD3	0.654358	0.512881	0.0062684	1	1	1	0.512881	0.12438
ENSG00000110881.11	ASIC1	0.654242	0.512956	1.05793e-05	1	1	1	0.512956	0.0165429
ENSG00000260271.1	RP1-45N11.1	0.653735	0.513283	0.0028045	2	2	2	0.505672	0.0916778
ENSG00000130948.9	HSD17B3	0.653559	0.513396	2.05358e-08	1	1	1	0.513396	0.000383239
ENSG00000146802.12	TMEM168	0.653518	0.513422	0.00938679	2	2	2	0.456717	0.110455
ENSG00000215915.9	ATAD3C	-0.65348	0.513447	0.325369	2	2	2	0.479776	1.16064
ENSG00000223764.2	RP11-54O7.3	0.653294	0.513566	0.0124873	2	2	2	0.444335	0.139632
ENSG00000234318.1	RP4-771M4.3	-0.653269	0.513583	0.00205312	1	1	1	0.513583	0.0717198
ENSG00000101331.15	CCM2L	0.653139	0.513667	1.01771e-05	1	2	2	0.513667	0.00792567
ENSG00000179218.13	CALR	-0.653071	0.51371	0.0129542	1	1	1	0.51371	0.161438
ENSG00000197558.11	SSPO	0.652994	0.51376	0.19876	1	1	1	0.51376	0.688143
ENSG00000262165.2	RP11-81A22.5	0.652975	0.513773	0.315214	2	2	2	0.377608	1.04786
ENSG00000101493.10	ZNF516	0.652918	0.513809	7.18925e-05	1	1	1	0.513809	0.0238871
ENSG00000082996.19	RNF13	0.652808	0.51388	6.22942e-08	1	1	1	0.51388	0.00104745
ENSG00000163106.10	HPGDS	0.652725	0.513933	0.0181093	1	2	2	0.513933	0.376123
ENSG00000256092.2	RP13-942N8.1	-0.652467	0.5141	0.152821	3	3	3	0.246717	1.75475
ENSG00000213889.10	PPM1N	0.652422	0.514129	0.0755016	2	2	2	0.0531098	0.307951
ENSG00000103047.7	TANGO6	0.65238	0.514156	0.00806307	1	1	1	0.514156	0.16779
ENSG00000145777.14	TSLP	-0.652224	0.514257	0.153625	1	1	1	0.514257	0.587609
ENSG00000185885.15	IFITM1	-0.652166	0.514294	0.0144453	1	1	1	0.514294	0.173704
ENSG00000204438.10	GPANK1	0.652112	0.514329	0.00655336	2	2	2	0.258195	0.169432
ENSG00000133247.13	KMT5C	-0.652022	0.514387	0.00368953	1	1	1	0.514387	0.168019
ENSG00000272255.1	CTD-3224K15.3	-0.651971	0.51442	0.000217269	1	1	1	0.51442	0.0388278
ENSG00000131462.7	TUBG1	-0.651747	0.514565	2.88985e-05	1	1	1	0.514565	0.0146509
ENSG00000108960.7	MMD	-0.651508	0.514718	0.00459739	1	1	1	0.514718	0.0993981
ENSG00000204237.4	OXLD1	0.651465	0.514746	0.00612558	1	2	2	0.514746	0.268151
ENSG00000141469.16	SLC14A1	-0.651329	0.514834	0.000639167	1	1	1	0.514834	0.0515102
ENSG00000221955.10	SLC12A8	-0.651283	0.514864	0.00938395	2	2	2	0.195527	0.239772
ENSG00000132002.7	DNAJB1	-0.651094	0.514986	0.00203429	1	1	1	0.514986	0.093498
ENSG00000169951.9	ZNF764	0.651003	0.515044	0.000233791	2	2	2	0.15196	0.0317663
ENSG00000187097.12	ENTPD5	-0.650956	0.515075	0.000573484	1	1	1	0.515075	0.0644155
ENSG00000152492.13	CCDC50	-0.650768	0.515196	0.00992872	2	2	2	0.448124	0.111665
ENSG00000138587.5	MNS1	0.650675	0.515256	7.57866e-09	1	1	1	0.515256	0.000483355
ENSG00000270933.1	CTD-2227E11.1	0.650673	0.515258	8.61104e-07	2	2	2	0.614273	0.00308143
ENSG00000184271.16	POU6F1	0.650568	0.515325	0.000102364	1	1	1	0.515325	0.0625901
ENSG00000272047.1	GTF2H5	0.650271	0.515517	0.0304881	2	2	2	0.407417	0.450759
ENSG00000134363.11	FST	-0.650102	0.515626	9.22076e-08	1	1	1	0.515626	0.00093132
ENSG00000135362.13	PRR5L	-0.649973	0.51571	0.00230095	1	1	1	0.51571	0.0652224
ENSG00000115760.13	BIRC6	-0.649923	0.515742	1.0985e-05	1	1	1	0.515742	0.0205037
ENSG00000263990.1	CTC-542B22.2	-0.649807	0.515817	0.00572482	1	1	1	0.515817	0.142557
ENSG00000178074.5	C2orf69	-0.649801	0.515821	0.000100084	2	2	2	0.266032	0.0357864
ENSG00000138411.10	HECW2	0.649338	0.51612	0.00265964	2	2	2	0.486526	0.102185
ENSG00000100599.15	RIN3	-0.64929	0.516151	1.34812e-05	1	1	1	0.516151	0.0107651
ENSG00000232229.5	LINC00865	-0.649251	0.516176	0.738399	2	2	2	0.264041	1.09986
ENSG00000214021.15	TTLL3	-0.648608	0.516591	0.00866722	2	2	2	0.30347	0.20542
ENSG00000157191.19	NECAP2	-0.64859	0.516603	0.000497916	3	3	3	0.0229558	0.0623943
ENSG00000148303.16	RPL7A	0.647982	0.516997	8.48799e-08	1	1	1	0.516997	0.00180233
ENSG00000178127.12	NDUFV2	0.647981	0.516997	5.41618e-05	1	1	1	0.516997	0.0215774
ENSG00000133619.17	KRBA1	0.647955	0.517014	9.64703e-08	1	1	1	0.517014	0.000910645
ENSG00000197943.9	PLCG2	-0.647937	0.517026	0.022632	2	2	2	0.452897	0.191064
ENSG00000259218.5	LINC00928	-0.647746	0.517149	0.000763246	1	1	1	0.517149	0.0816143
ENSG00000018625.14	ATP1A2	0.647322	0.517424	4.12482e-05	2	2	2	0.555169	0.0132435
ENSG00000079785.14	DDX1	-0.647301	0.517437	0.00874634	2	2	2	0.464527	0.135085
ENSG00000165555.9	NOXRED1	-0.647154	0.517532	0.0998488	2	2	2	0.266007	0.290072
ENSG00000272720.1	CTA-228A9.3	0.64699	0.517638	0.0516358	2	2	2	0.454161	0.212907
ENSG00000145990.10	GFOD1	0.646897	0.517698	2.47845e-05	1	1	1	0.517698	0.0276414
ENSG00000133101.9	CCNA1	0.646655	0.517855	0.000413074	1	1	1	0.517855	0.036037
ENSG00000167645.16	YIF1B	-0.646555	0.51792	0.0046174	2	2	2	0.170939	0.128478
ENSG00000121578.12	B4GALT4	0.646465	0.517978	0.0104787	2	2	2	0.279566	0.664041
ENSG00000116237.15	ICMT	-0.64645	0.517988	0.0319213	1	2	2	0.517988	0.612133
ENSG00000103876.11	FAH	0.646258	0.518112	0.00138188	1	1	1	0.518112	0.102827
ENSG00000119778.14	ATAD2B	-0.64617	0.518169	0.000146468	1	1	1	0.518169	0.0213228
ENSG00000166546.13	BEAN1	-0.646078	0.518229	0.00275448	3	3	3	0.142167	0.0800173
ENSG00000111981.4	ULBP1	-0.645645	0.518509	0.0151902	1	1	1	0.518509	0.219836
ENSG00000125347.13	IRF1	0.645627	0.518521	0.00394413	1	1	1	0.518521	0.0907489
ENSG00000117281.15	CD160	0.645612	0.51853	0.0105477	2	2	2	0.431407	0.11199
ENSG00000100564.8	PIGH	-0.645508	0.518598	0.0416895	1	1	1	0.518598	0.284447
ENSG00000138100.13	TRIM54	-0.645424	0.518652	0.00109828	1	1	1	0.518652	0.0591115
ENSG00000204149.10	AGAP6	0.645235	0.518775	0.0515036	1	1	1	0.518775	0.367914
ENSG00000178075.19	GRAMD1C	-0.645233	0.518776	0.00648966	1	1	1	0.518776	0.132122
ENSG00000105146.12	AURKC	0.645154	0.518828	0.247116	2	2	2	0.434425	0.519208
ENSG00000196735.11	HLA-DQA1	0.645077	0.518877	0.00164589	1	2	2	0.518877	0.0666699
ENSG00000136044.11	APPL2	-0.645029	0.518908	0.0043433	2	2	2	0.320049	0.118143
ENSG00000147471.11	PROSC	0.644869	0.519012	2.01549e-05	1	1	1	0.519012	0.0144949
ENSG00000163012.3	ZSWIM2	-0.644796	0.519059	0.00394464	1	1	1	0.519059	0.156037
ENSG00000075142.13	SRI	-0.644625	0.51917	0.00358112	2	2	2	0.617003	0.0980876
ENSG00000122180.4	MYOG	-0.644544	0.519223	0.00227658	1	1	1	0.519223	0.115578
ENSG00000105287.12	PRKD2	0.644143	0.519483	0.0747943	2	3	3	0.52182	0.417389
ENSG00000258647.5	LINC00930	0.644138	0.519486	0.00763652	2	2	2	0.293805	0.11091
ENSG00000161204.11	ABCF3	-0.644117	0.5195	0.0614366	2	2	2	0.396307	0.700941
ENSG00000029725.16	RABEP1	-0.643914	0.519631	0.00420594	1	1	1	0.519631	0.141363
ENSG00000142149.8	HUNK	-0.643771	0.519724	1.39302e-05	2	2	2	0.359857	0.0165958
ENSG00000101160.13	CTSZ	0.643744	0.519742	0.024794	2	2	2	0.426519	0.131203
ENSG00000232855.6	AF131217.1	-0.643514	0.519891	0.0267753	1	1	1	0.519891	0.263958
ENSG00000243056.1	EIF4EBP3	-0.643123	0.520144	0.0161549	1	2	2	0.520144	0.199675
ENSG00000100209.9	HSCB	-0.642759	0.520381	1.14925e-05	1	1	1	0.520381	0.0241338
ENSG00000176749.8	CDK5R1	-0.642587	0.520492	7.04784e-06	1	1	1	0.520492	0.00533757
ENSG00000231672.6	DIRC3	0.642373	0.520631	0.00816653	1	1	1	0.520631	0.315901
ENSG00000125743.10	SNRPD2	0.641952	0.520904	8.76987e-07	1	1	1	0.520904	0.00393011
ENSG00000227533.5	SLC2A1-AS1	-0.641841	0.520976	0.415144	2	2	2	0.346552	0.791059
ENSG00000143970.16	ASXL2	-0.641715	0.521058	0.000195547	1	1	1	0.521058	0.040413
ENSG00000168333.13	C8orf22	-0.641534	0.521176	0.000594929	2	2	2	0.0286973	0.0607127
ENSG00000261795.1	RP11-90P13.1	0.641476	0.521214	0.0157744	1	1	1	0.521214	0.638791
ENSG00000127804.12	METTL16	-0.641354	0.521293	0.0169333	2	2	2	0.392606	0.205781
ENSG00000173889.15	PHC3	0.641317	0.521317	7.54078e-08	1	1	1	0.521317	0.000544671
ENSG00000141127.14	PRPSAP2	0.641159	0.521419	0.119731	1	1	1	0.521419	0.490359
ENSG00000276564.1	CTA-276F8.1	0.641077	0.521472	0.000192932	1	1	1	0.521472	0.0336462
ENSG00000075043.18	KCNQ2	-0.640984	0.521533	0.000463765	1	1	1	0.521533	0.064532
ENSG00000181817.5	LSM10	-0.64085	0.52162	0.00767992	4	4	4	0.255484	0.303451
ENSG00000074582.12	BCS1L	-0.640223	0.522028	6.50055e-05	1	1	1	0.522028	0.0125934
ENSG00000219545.11	UMAD1	-0.640135	0.522085	2.96474e-07	1	1	1	0.522085	0.00666866
ENSG00000100731.15	PCNX1	0.639684	0.522378	0.0646001	2	2	2	0.493697	0.363818
ENSG00000167332.7	OR51E2	0.639168	0.522714	0.00205167	1	1	1	0.522714	0.200911
ENSG00000109466.13	KLHL2	-0.639068	0.522778	5.60187e-05	1	1	1	0.522778	0.0248652
ENSG00000079385.21	CEACAM1	-0.63902	0.52281	0.00239146	1	1	1	0.52281	0.107455
ENSG00000268707.1	RP11-247A12.7	0.638854	0.522918	0.268881	1	1	1	0.522918	1.27169
ENSG00000272866.1	RP11-12D24.10	0.63868	0.523031	0.00922813	1	1	1	0.523031	0.229966
ENSG00000129749.3	CHRNA10	-0.63812	0.523396	0.00249339	1	1	1	0.523396	0.0819942
ENSG00000117862.11	TXNDC12	-0.638111	0.523402	0.00468445	1	1	1	0.523402	0.251442
ENSG00000134717.17	BTF3L4	0.638111	0.523402	1.34371e-07	1	1	1	0.523402	0.00134667
ENSG00000073331.17	ALPK1	-0.638084	0.523419	4.07443e-06	1	1	1	0.523419	0.00285539
ENSG00000104897.9	SF3A2	-0.637816	0.523593	9.40447e-05	1	1	1	0.523593	0.0406982
ENSG00000188130.13	MAPK12	0.637676	0.523684	0.0908306	4	4	4	0.507766	0.470167
ENSG00000272143.1	FGF14-AS2	-0.637659	0.523696	0.073282	2	2	2	0.346004	0.398572
ENSG00000164244.20	PRRC1	0.637624	0.523718	0.000364881	1	2	2	0.523718	0.0971658
ENSG00000166263.13	STXBP4	-0.63754	0.523773	0.0252524	4	4	4	0.28846	0.272777
ENSG00000221866.9	PLXNA4	0.637169	0.524015	9.56141e-06	1	1	1	0.524015	0.00926589
ENSG00000227082.1	CH17-437K3.1	0.637112	0.524052	0.00504012	1	2	2	0.524052	0.315124
ENSG00000130726.11	TRIM28	-0.63654	0.524424	6.31065e-06	1	1	1	0.524424	0.00742115
ENSG00000110237.3	ARHGEF17	-0.636512	0.524443	7.26604e-05	2	2	2	1.00177e-05	0.014447
ENSG00000223865.10	HLA-DPB1	0.636367	0.524537	0.000469455	1	2	2	0.524537	0.110199
ENSG00000266258.1	LINC01909	-0.636347	0.52455	0.0113005	2	2	2	0.521217	0.283518
ENSG00000198954.7	KIF1BP	0.6363	0.524581	0.00435619	2	2	2	0.543881	0.0833849
ENSG00000277399.4	GPR179	-0.636293	0.524586	0.00266831	1	1	1	0.524586	0.101921
ENSG00000215375.6	MYL5	-0.636262	0.524606	0.00607376	1	2	2	0.524606	0.157736
ENSG00000249241.1	AC195454.1	-0.636255	0.524611	0.0101223	2	2	2	0.363368	0.444342
ENSG00000176396.10	EID2	-0.636248	0.524615	0.000475224	1	1	1	0.524615	0.035143
ENSG00000163312.10	HELQ	-0.636143	0.524683	2.22048e-05	1	1	1	0.524683	0.00682185
ENSG00000186468.12	RPS23	-0.635467	0.525124	0.554646	2	2	2	0.256135	0.662718
ENSG00000241962.9	RP11-111H13.1	0.635415	0.525158	0.000829251	1	1	1	0.525158	0.0398329
ENSG00000101126.15	ADNP	0.635298	0.525234	0.00076351	1	1	1	0.525234	0.140537
ENSG00000164039.14	BDH2	-0.635255	0.525262	0.0523572	2	2	2	0.272538	0.317321
ENSG00000198393.7	ZNF26	0.635069	0.525384	4.91276e-05	1	1	1	0.525384	0.0184632
ENSG00000132275.10	RRP8	0.634732	0.525603	0.0475029	2	2	2	0.104511	0.75048
ENSG00000214039.8	RP11-474D1.3	-0.634498	0.525756	0.00070685	1	1	1	0.525756	0.0976725
ENSG00000146918.19	NCAPG2	-0.634467	0.525776	0.100802	2	2	2	0.143226	0.483278
ENSG00000204161.13	C10orf128	0.634362	0.525845	0.00231934	1	1	1	0.525845	0.0883495
ENSG00000177414.13	UBE2U	-0.634352	0.525851	0.18911	1	1	1	0.525851	0.626482
ENSG00000148019.12	CEP78	0.634352	0.525851	0.00373943	1	1	1	0.525851	0.0963652
ENSG00000259153.1	RP6-65G23.3	-0.634324	0.525869	0.00260725	1	1	1	0.525869	0.195221
ENSG00000272333.5	KMT2B	-0.634214	0.525941	0.00599193	1	1	1	0.525941	0.110823
ENSG00000151012.13	SLC7A11	0.633911	0.526139	3.22273e-09	1	1	1	0.526139	0.000351192
ENSG00000128652.11	HOXD3	0.633902	0.526145	0.000428444	2	2	2	0.147121	0.0684294
ENSG00000143869.6	GDF7	-0.633771	0.526231	0.000416513	1	1	1	0.526231	0.0385965
ENSG00000102886.14	GDPD3	-0.633757	0.526239	0.0497448	2	2	2	0.15075	0.69599
ENSG00000175106.16	TVP23C	0.633619	0.52633	0.0218313	1	2	2	0.52633	0.217482
ENSG00000167106.11	FAM102A	0.633134	0.526646	9.77978e-05	1	1	1	0.526646	0.0201545
ENSG00000184990.12	SIVA1	-0.633045	0.526704	0.00540413	1	1	1	0.526704	0.176869
ENSG00000164032.11	H2AFZ	0.632972	0.526752	0.000123169	1	1	1	0.526752	0.0153593
ENSG00000167395.10	ZNF646	-0.63293	0.52678	0.0340466	2	2	2	0.18095	0.156862
ENSG00000185475.10	TMEM179B	-0.632818	0.526853	0.00503727	2	2	2	0.220825	0.144437
ENSG00000126814.6	TRMT5	-0.632649	0.526963	0.000223866	1	1	1	0.526963	0.0549671
ENSG00000151702.16	FLI1	0.632621	0.526981	6.85334e-05	1	2	2	0.526981	0.0248072
ENSG00000161551.14	ZNF577	-0.632262	0.527216	0.0499187	3	3	3	0.546536	0.347197
ENSG00000134809.8	TIMM10	0.632195	0.527259	0.0825823	2	2	2	0.503485	0.437998
ENSG00000174748.18	RPL15	0.631686	0.527592	0.000336691	1	1	1	0.527592	0.101879
ENSG00000185721.12	DRG1	-0.631376	0.527795	0.00024596	1	1	1	0.527795	0.0797654
ENSG00000164300.16	SERINC5	0.631099	0.527976	0.00107639	1	1	1	0.527976	0.0539155
ENSG00000109787.12	KLF3	0.630804	0.528169	1.93888e-05	1	1	1	0.528169	0.0122241
ENSG00000134531.9	EMP1	-0.630727	0.528219	0.00717387	1	1	1	0.528219	0.184621
ENSG00000164038.14	SLC9B2	0.630634	0.52828	3.56557e-05	1	1	1	0.52828	0.00991883
ENSG00000143751.9	SDE2	-0.630563	0.528326	0.00138793	2	2	2	0.501657	0.0626492
ENSG00000135378.3	PRRG4	-0.630378	0.528447	4.67011e-05	1	2	2	0.528447	0.0134195
ENSG00000185304.14	RGPD2	0.63037	0.528453	0.00132988	1	2	2	0.528453	0.0701441
ENSG00000064270.12	ATP2C2	0.630112	0.528621	0.0310019	2	2	2	0.113097	0.286383
ENSG00000116005.11	PCYOX1	0.629888	0.528768	0.00310431	1	1	1	0.528768	0.204687
ENSG00000151224.12	MAT1A	0.62923	0.529198	0.00173526	2	2	2	0.47238	0.0958075
ENSG00000138029.13	HADHB	0.629223	0.529203	0.0186837	1	1	1	0.529203	0.33959
ENSG00000261121.1	RP11-496D24.2	0.629135	0.529261	0.015585	1	1	1	0.529261	0.174945
ENSG00000175449.13	RFESD	0.628863	0.529438	0.00411483	1	1	1	0.529438	0.105877
ENSG00000139508.14	SLC46A3	-0.628793	0.529485	0.0263081	1	1	1	0.529485	0.215034
ENSG00000127463.13	EMC1	0.628766	0.529502	0.245358	3	3	3	0.0992026	0.446919
ENSG00000253773.2	C8orf37-AS1	0.62827	0.529827	0.00479309	1	1	1	0.529827	0.100511
ENSG00000172466.15	ZNF24	-0.628252	0.529839	0.000659459	1	1	1	0.529839	0.0566727
ENSG00000102882.11	MAPK3	0.627878	0.530084	0.0313606	2	2	2	0.0580239	0.186592
ENSG00000278318.4	ZNF229	-0.627864	0.530093	0.0439087	3	3	3	0.441666	0.327564
ENSG00000119782.13	FKBP1B	-0.627762	0.53016	3.10353e-05	2	2	2	0.423729	0.0101048
ENSG00000120963.11	ZNF706	0.627651	0.530233	0.00954861	1	1	1	0.530233	0.695648
ENSG00000114054.13	PCCB	0.627635	0.530243	0.023837	2	2	2	0.492684	0.222564
ENSG00000078140.13	UBE2K	-0.62759	0.530273	0.000309745	1	2	2	0.530273	0.0257065
ENSG00000187837.3	HIST1H1C	0.627249	0.530496	0.0149077	2	2	2	0.514498	0.186451
ENSG00000152527.13	PLEKHH2	-0.62717	0.530548	0.0635849	1	1	1	0.530548	0.492918
ENSG00000119685.19	TTLL5	-0.626773	0.530808	0.0198857	1	1	1	0.530808	0.207474
ENSG00000116497.17	S100PBP	0.626082	0.531261	0.00301494	1	1	1	0.531261	0.111285
ENSG00000248994.1	RP11-259O2.1	-0.625962	0.53134	0.00770222	1	1	1	0.53134	0.122327
ENSG00000171497.4	PPID	0.625944	0.531352	0.0096446	1	1	1	0.531352	0.164726
ENSG00000186283.13	TOR3A	0.625895	0.531384	7.50523e-05	1	1	1	0.531384	0.0208435
ENSG00000204852.15	TCTN1	0.625894	0.531385	0.000816984	1	1	1	0.531385	0.0449703
ENSG00000242574.8	HLA-DMB	0.625873	0.531398	0.00440249	1	1	1	0.531398	0.194536
ENSG00000281920.1	RP11-418H16.1	0.62579	0.531453	0.0186663	1	1	1	0.531453	0.291048
ENSG00000067955.13	CBFB	0.625561	0.531603	0.000185686	1	1	1	0.531603	0.057187
ENSG00000118307.18	CASC1	0.625495	0.531646	0.00731164	1	1	1	0.531646	0.195195
ENSG00000162881.6	OXER1	0.625335	0.531751	0.0512324	1	1	1	0.531751	0.377736
ENSG00000147459.17	DOCK5	0.625202	0.531839	5.95205e-05	2	2	2	0.525503	0.0389871
ENSG00000177058.11	SLC38A9	-0.625138	0.531881	0.00126266	2	2	2	0.35006	0.056577
ENSG00000126803.9	HSPA2	-0.625069	0.531926	1.43767e-07	1	1	1	0.531926	0.00210523
ENSG00000056097.15	ZFR	0.625067	0.531927	5.54628e-05	1	1	1	0.531927	0.0255156
ENSG00000178343.4	SHISA3	-0.624945	0.532007	0.0355814	3	3	3	0.173526	0.351178
ENSG00000106605.10	BLVRA	0.624859	0.532064	0.0348978	2	2	2	0.144866	0.243541
ENSG00000124143.10	ARHGAP40	0.624622	0.532219	0.0153565	1	1	1	0.532219	0.182712
ENSG00000144354.13	CDCA7	0.62445	0.532332	0.0063998	2	2	2	0.382085	0.256759
ENSG00000268352.1	AC007228.5	-0.624186	0.532506	0.00161098	1	1	1	0.532506	0.0661632
ENSG00000101003.9	GINS1	0.623838	0.532734	0.00158574	1	2	2	0.532734	0.0738354
ENSG00000196562.14	SULF2	0.623629	0.532871	1.621e-05	1	1	1	0.532871	0.0115645
ENSG00000167065.13	DUSP18	-0.623495	0.532959	0.00312681	2	2	2	0.169296	0.0951054
ENSG00000163479.13	SSR2	0.623426	0.533005	0.000137048	1	1	1	0.533005	0.0313528
ENSG00000139211.6	AMIGO2	-0.623422	0.533007	0.00939688	2	2	2	0.358719	0.244205
ENSG00000248197.1	LINC00290	-0.623413	0.533013	0.0591825	2	2	2	0.437562	0.194605
ENSG00000161999.11	JMJD8	-0.623292	0.533093	0.0259656	1	1	1	0.533093	0.276623
ENSG00000068912.13	ERLEC1	0.623267	0.533109	0.00117199	2	2	2	0.366212	0.174009
ENSG00000141965.4	FEM1A	0.623255	0.533117	0.0460219	2	2	2	0.257839	0.238983
ENSG00000130529.15	TRPM4	0.623071	0.533238	0.00876634	2	2	2	0.555333	0.230664
ENSG00000123124.13	WWP1	-0.623039	0.533259	9.36617e-07	1	1	1	0.533259	0.00537342
ENSG00000165886.4	UBTD1	0.623015	0.533274	0.000649351	2	2	2	0.361822	0.118579
ENSG00000204446.4	C9orf170	-0.622902	0.533349	0.00566835	1	1	1	0.533349	0.11548
ENSG00000224167.1	RP3-522D1.1	0.622893	0.533355	0.00131885	1	1	1	0.533355	0.0558674
ENSG00000033178.12	UBA6	0.622824	0.5334	0.0167524	1	1	1	0.5334	0.205108
ENSG00000073417.14	PDE8A	-0.62279	0.533423	2.08575e-05	1	1	1	0.533423	0.0141598
ENSG00000134461.15	ANKRD16	0.622747	0.533451	0.00477743	1	2	2	0.533451	0.09945
ENSG00000072736.18	NFATC3	-0.622709	0.533476	0.0122444	2	2	2	0.556297	0.163594
ENSG00000122741.15	DCAF10	0.622554	0.533578	0.0289577	1	1	1	0.533578	0.354811
ENSG00000047579.19	DTNBP1	0.622211	0.533803	0.0430186	2	2	2	0.395025	0.375932
ENSG00000183336.8	BOLA2	-0.621917	0.533996	0.140174	2	2	2	0.546006	0.463823
ENSG00000180176.14	TH	0.621739	0.534114	0.00706139	1	1	1	0.534114	0.119585
ENSG00000174684.6	B4GAT1	-0.621255	0.534432	0.000118699	1	1	1	0.534432	0.0156433
ENSG00000134042.12	MRO	-0.620701	0.534796	0.0250591	2	2	2	0.409412	0.607071
ENSG00000198087.7	CD2AP	-0.620515	0.534919	0.00485438	1	2	2	0.534919	0.106526
ENSG00000185946.15	RNPC3	0.620419	0.534982	0.00254092	1	1	1	0.534982	0.120347
ENSG00000163482.11	STK36	-0.620288	0.535068	0.000265634	2	2	2	0.649844	0.0507681
ENSG00000162929.13	KIAA1841	-0.620272	0.535079	0.000104482	2	2	2	0.656199	0.0641184
ENSG00000149328.14	GLB1L2	-0.620145	0.535163	0.00292642	2	2	2	0.566784	0.114655
ENSG00000177459.10	ERICH5	-0.619839	0.535363	0.00711355	1	1	1	0.535363	0.199641
ENSG00000131400.7	NAPSA	-0.619788	0.535397	1.26911e-05	1	1	1	0.535397	0.0168334
ENSG00000259234.5	ANKRD34C-AS1	0.619745	0.535426	7.97631e-09	1	1	1	0.535426	0.000145429
ENSG00000127472.10	PLA2G5	0.619481	0.535599	0.0044583	1	1	1	0.535599	0.103728
ENSG00000197054.11	ZNF763	-0.619361	0.535679	0.0884226	2	2	2	0.253442	0.609614
ENSG00000283914.1	RP11-219G17.9	0.619336	0.535695	0.0115693	2	2	2	0.474532	0.146117
ENSG00000158714.10	SLAMF8	-0.619141	0.535824	0.00467951	2	2	2	0.423409	0.230639
ENSG00000254319.5	RP11-134O21.1	-0.61899	0.535923	0.205439	3	4	4	0.132698	0.452349
ENSG00000141252.19	VPS53	0.618631	0.536159	0.0232761	2	2	2	0.488287	0.502622
ENSG00000108797.11	CNTNAP1	0.618604	0.536177	0.000146092	1	1	1	0.536177	0.0170827
ENSG00000172922.8	RNASEH2C	0.61859	0.536186	0.0259265	2	2	2	0.103369	0.210501
ENSG00000258998.1	RP11-398E10.1	0.618469	0.536266	0.000249332	1	1	1	0.536266	0.0746124
ENSG00000165813.18	CCDC186	0.618412	0.536304	0.000840255	1	1	1	0.536304	0.0719864
ENSG00000204899.5	MZT1	0.618254	0.536408	0.000515248	2	2	2	0.678251	0.0492095
ENSG00000203668.2	CHML	0.618205	0.53644	0.00539897	2	2	2	0.588958	0.115114
ENSG00000197360.9	ZNF98	0.618073	0.536527	0.0702956	2	2	2	0.364934	0.437703
ENSG00000196391.10	ZNF774	-0.617854	0.536671	0.00428184	1	2	2	0.536671	0.0962739
ENSG00000186193.8	SAPCD2	0.6178	0.536707	0.00322084	1	2	2	0.536707	0.268168
ENSG00000166682.10	TMPRSS5	0.617646	0.536808	0.332616	2	2	2	0.0694485	0.841893
ENSG00000082684.14	SEMA5B	0.617588	0.536847	0.00936977	1	1	1	0.536847	0.140364
ENSG00000148925.10	BTBD10	0.617503	0.536903	0.000502221	1	1	1	0.536903	0.0434374
ENSG00000185988.11	PLK5	0.6175	0.536905	0.0449454	3	3	3	0.366508	0.193156
ENSG00000090581.9	GNPTG	-0.617247	0.537072	0.00962168	2	2	2	0.610477	0.255623
ENSG00000281491.1	DNAJB5-AS1	0.617194	0.537107	0.00121071	1	1	1	0.537107	0.0629847
ENSG00000186081.11	KRT5	0.617139	0.537143	6.1475e-06	1	1	1	0.537143	0.00478693
ENSG00000168672.3	FAM84B	0.616665	0.537456	0.000269469	1	1	1	0.537456	0.0364061
ENSG00000116752.5	BCAS2	0.616556	0.537527	2.78606e-07	1	1	1	0.537527	0.00106978
ENSG00000148384.12	INPP5E	-0.616515	0.537555	0.0618191	1	1	1	0.537555	0.346002
ENSG00000156171.14	DRAM2	0.616453	0.537595	0.123441	2	2	2	0.506077	0.517958
ENSG00000261175.5	LINC02188	0.616438	0.537606	1.53311e-05	1	1	1	0.537606	0.01497
ENSG00000165025.14	SYK	-0.616356	0.53766	5.58658e-07	1	1	1	0.53766	0.0038015
ENSG00000109762.15	SNX25	0.616302	0.537695	0.000708159	2	2	2	0.492116	0.0958002
ENSG00000149179.13	C11orf49	0.615729	0.538073	4.32978e-05	1	1	1	0.538073	0.0107815
ENSG00000072042.12	RDH11	0.615697	0.538094	0.000646288	2	2	2	0.567757	0.0497538
ENSG00000270030.1	RP11-326C3.13	-0.61561	0.538152	0.0494161	1	1	1	0.538152	0.332516
ENSG00000277224.2	HIST1H2BF	0.614965	0.538578	0.00125427	1	1	1	0.538578	0.112779
ENSG00000103550.13	KNOP1	0.614917	0.538609	0.352874	1	1	1	0.538609	1.03488
ENSG00000146530.11	VWDE	-0.61465	0.538786	0.00738788	1	1	1	0.538786	0.145226
ENSG00000134830.5	C5AR2	0.61437	0.538971	0.000469886	1	1	1	0.538971	0.102428
ENSG00000162300.11	ZFPL1	-0.614322	0.539003	0.000185372	1	1	1	0.539003	0.0692475
ENSG00000122176.10	FMOD	-0.614278	0.539032	0.00531327	2	2	2	0.528763	0.218073
ENSG00000126882.12	FAM78A	0.61397	0.539235	0.00977244	1	1	1	0.539235	0.231485
ENSG00000087250.8	MT3	0.613414	0.539602	7.06788e-08	1	1	1	0.539602	0.00117922
ENSG00000160336.14	ZNF761	0.613197	0.539746	0.138466	3	3	3	0.202875	0.364733
ENSG00000100678.18	SLC8A3	-0.613038	0.539851	0.0105773	2	2	2	0.525898	0.24342
ENSG00000184988.8	TMEM106A	-0.612782	0.540021	0.0109594	1	2	2	0.540021	0.168874
ENSG00000163162.8	RNF149	0.612429	0.540254	0.0343471	2	2	2	0.157098	0.254565
ENSG00000138375.12	SMARCAL1	0.612426	0.540256	0.0590095	3	3	3	0.344669	0.205159
ENSG00000143842.14	SOX13	-0.612351	0.540306	0.000315784	1	1	1	0.540306	0.0416118
ENSG00000090060.17	PAPOLA	-0.61199	0.540544	0.00277914	1	1	1	0.540544	0.0756413
ENSG00000114859.15	CLCN2	-0.611646	0.540772	0.00779981	2	2	2	0.151998	0.127836
ENSG00000180198.15	RCC1	-0.611612	0.540794	0.00337725	2	2	2	0.148173	0.257701
ENSG00000173818.16	ENDOV	-0.611482	0.540881	0.0147712	2	2	2	0.17855	0.384706
ENSG00000169660.15	HEXDC	-0.611424	0.540919	0.0504612	2	2	2	0.585728	0.274803
ENSG00000250846.6	EPHA5-AS1	-0.611401	0.540934	0.00126338	1	1	1	0.540934	0.0562756
ENSG00000108799.12	EZH1	-0.611067	0.541156	0.00570127	1	1	1	0.541156	0.105742
ENSG00000196209.12	SIRPB2	-0.610714	0.541389	0.0387361	3	3	3	0.207614	0.324645
ENSG00000134452.19	FBXO18	0.610553	0.541495	0.00260637	2	2	2	0.533451	0.0738879
ENSG00000100321.14	SYNGR1	-0.610461	0.541556	0.000452635	1	1	1	0.541556	0.0652514
ENSG00000136319.11	TTC5	0.610397	0.541599	0.0134706	2	2	2	0.228892	0.181457
ENSG00000112167.9	SAYSD1	-0.610193	0.541734	0.0192658	2	2	2	0.204516	0.196158
ENSG00000178163.7	ZNF518B	0.610186	0.541739	0.0104159	2	2	2	0.358962	0.19638
ENSG00000132854.18	KANK4	0.610086	0.541805	0.000902073	1	1	1	0.541805	0.0452167
ENSG00000185924.6	RTN4RL1	0.609735	0.542038	8.16448e-05	1	1	1	0.542038	0.0215727
ENSG00000188710.2	QRFP	0.609707	0.542056	0.000560919	1	1	1	0.542056	0.0905493
ENSG00000099849.14	RASSF7	-0.609661	0.542086	0.000492555	1	1	1	0.542086	0.0400915
ENSG00000107890.16	ANKRD26	-0.609429	0.54224	0.0149538	2	2	2	0.0136763	0.393572
ENSG00000270765.5	GAS2L2	0.609371	0.542278	0.00094546	2	2	2	0.196145	0.100848
ENSG00000167900.11	TK1	0.609153	0.542423	0.0203101	1	1	1	0.542423	0.562234
ENSG00000060642.10	PIGV	0.609017	0.542513	0.0177129	2	2	2	0.00974181	0.328515
ENSG00000124459.11	ZNF45	0.608766	0.542679	0.046774	2	2	2	0.324106	0.334871
ENSG00000115738.9	ID2	-0.608273	0.543006	4.8224e-05	1	1	1	0.543006	0.0170307
ENSG00000152977.9	ZIC1	0.60818	0.543068	4.01569e-06	1	1	1	0.543068	0.00485415
ENSG00000078814.15	MYH7B	-0.607862	0.543279	0.000417343	1	1	1	0.543279	0.0319387
ENSG00000178015.4	GPR150	-0.607816	0.54331	0.000839435	2	2	2	0.268915	0.0874388
ENSG00000170954.11	ZNF415	0.607667	0.543408	0.159487	2	2	2	0.205285	0.533255
ENSG00000157211.11	CDCP2	-0.607423	0.54357	0.00834443	1	1	1	0.54357	0.164595
ENSG00000147799.11	ARHGAP39	-0.607324	0.543636	0.000114138	1	1	1	0.543636	0.0448355
ENSG00000145358.6	DDIT4L	0.607243	0.54369	0.00577567	1	1	1	0.54369	0.122451
ENSG00000105204.13	DYRK1B	0.607231	0.543697	0.00249017	2	2	2	0.0261295	0.0708516
ENSG00000149761.8	NUDT22	-0.60688	0.543931	9.06524e-05	1	1	1	0.543931	0.0399574
ENSG00000092978.10	GPATCH2	0.606864	0.543941	0.000182475	1	1	1	0.543941	0.019726
ENSG00000122729.18	ACO1	0.606848	0.543952	0.0421129	2	2	2	0.152895	0.536068
ENSG00000101335.9	MYL9	-0.606847	0.543953	0.008742	1	1	1	0.543953	0.272822
ENSG00000148362.10	C9orf142	0.606552	0.544148	0.0307148	2	2	2	0.451777	0.148358
ENSG00000177675.8	CD163L1	-0.606532	0.544161	0.0262372	1	1	1	0.544161	0.242145
ENSG00000173372.16	C1QA	-0.606525	0.544166	0.00123786	1	1	1	0.544166	0.0874099
ENSG00000261997.1	RP11-212I21.4	0.606375	0.544266	0.00273612	1	1	1	0.544266	0.139888
ENSG00000080345.17	RIF1	0.606359	0.544276	0.100765	2	2	2	0.475234	0.243821
ENSG00000143774.16	GUK1	-0.605998	0.544516	0.00735838	1	1	1	0.544516	0.342741
ENSG00000163263.6	C1orf189	-0.605971	0.544534	2.01423e-05	1	1	1	0.544534	0.0129703
ENSG00000213937.3	CLDN9	-0.605319	0.544967	0.0937724	1	2	2	0.544967	0.4476
ENSG00000198755.10	RPL10A	0.605117	0.545101	0.044047	3	3	3	0.0729241	0.627487
ENSG00000124207.16	CSE1L	0.605101	0.545112	0.00901738	2	2	2	0.0526478	0.328181
ENSG00000176871.8	WSB2	0.605065	0.545136	0.000115938	2	2	2	0.555157	0.0144475
ENSG00000214357.8	NEURL1B	0.605018	0.545167	2.18524e-06	1	1	1	0.545167	0.00620379
ENSG00000267325.1	LINC01415	0.604931	0.545225	0.00391056	1	1	1	0.545225	0.124167
ENSG00000232977.6	LINC00327	-0.60467	0.545398	0.145104	2	2	2	0.456501	0.372301
ENSG00000187792.4	ZNF70	0.604669	0.545399	0.000455428	1	2	2	0.545399	0.0308373
ENSG00000119650.12	IFT43	0.604499	0.545512	1.68471e-06	1	1	1	0.545512	0.00236622
ENSG00000109063.14	MYH3	0.604474	0.545528	0.019623	2	2	2	0.502288	0.175117
ENSG00000110514.19	MADD	-0.604114	0.545768	0.00831515	2	2	2	0.429349	0.267212
ENSG00000262075.3	DKFZP434A062	0.603812	0.545968	0.0339492	1	1	1	0.545968	0.275113
ENSG00000186350.9	RXRA	-0.603531	0.546155	4.21696e-06	1	1	1	0.546155	0.00403076
ENSG00000163781.12	TOPBP1	-0.603371	0.546262	0.00123268	2	2	2	0.538126	0.0857
ENSG00000151849.14	CENPJ	-0.603363	0.546267	0.00581344	2	2	2	0.156762	0.3574
ENSG00000100462.15	PRMT5	0.603264	0.546333	0.000574536	1	1	1	0.546333	0.0753611
ENSG00000204540.10	PSORS1C1	0.603231	0.546355	0.169664	2	2	2	0.531887	0.779963
ENSG00000146070.16	PLA2G7	0.603138	0.546417	0.00477092	1	1	1	0.546417	0.0943592
ENSG00000165685.8	TMEM52B	-0.602671	0.546727	0.00133496	1	1	1	0.546727	0.0496549
ENSG00000115290.9	GRB14	0.60234	0.546948	0.00200051	2	2	2	0.541824	0.0752481
ENSG00000278611.1	CTC-543D15.8	-0.602315	0.546965	0.203984	2	2	2	0.417692	0.527772
ENSG00000273143.1	RP11-525A16.4	-0.60223	0.547021	1.60667e-08	1	1	1	0.547021	0.000364081
ENSG00000104983.8	CCDC61	-0.60197	0.547194	0.00599514	1	1	1	0.547194	0.1507
ENSG00000105963.13	ADAP1	-0.601927	0.547223	0.00032599	1	1	1	0.547223	0.0338971
ENSG00000238121.5	LINC00426	-0.60143	0.547553	0.00385452	1	1	1	0.547553	0.234322
ENSG00000146285.13	SCML4	-0.601385	0.547584	0.00375408	2	2	2	0.558596	0.114254
ENSG00000102763.17	VWA8	-0.601357	0.547602	0.0419167	2	2	2	0.0412178	0.53924
ENSG00000125089.16	SH3TC1	0.601349	0.547608	0.00322551	1	1	1	0.547608	0.123795
ENSG00000272370.1	RP11-307L14.1	-0.601189	0.547714	0.00181132	1	1	1	0.547714	0.0783422
ENSG00000075391.16	RASAL2	0.601078	0.547788	3.66232e-05	2	2	2	0.0374225	0.0429137
ENSG00000214381.4	LINC00488	0.601026	0.547823	5.11066e-06	1	1	1	0.547823	0.0066784
ENSG00000136457.9	CHAD	-0.600918	0.547895	0.0230226	2	2	2	0.442739	0.14205
ENSG00000187796.13	CARD9	0.600875	0.547923	0.000762549	1	1	1	0.547923	0.115889
ENSG00000121931.15	LRIF1	0.60081	0.547967	0.000468117	1	1	1	0.547967	0.0741281
ENSG00000149089.12	APIP	-0.600606	0.548102	0.397503	1	1	1	0.548102	0.966995
ENSG00000213171.2	LINGO4	0.60046	0.548199	0.00851703	1	1	1	0.548199	0.306599
ENSG00000156411.9	C14orf2	-0.600417	0.548229	0.000587101	2	2	2	0.585128	0.114386
ENSG00000186529.15	CYP4F3	0.60005	0.548473	0.413686	2	2	2	0.073243	0.562299
ENSG00000178531.5	CTXN1	0.599952	0.548538	4.72454e-05	1	2	2	0.548538	0.0125306
ENSG00000129625.12	REEP5	-0.599897	0.548575	6.18331e-06	1	1	1	0.548575	0.0138064
ENSG00000213281.4	NRAS	0.599869	0.548594	0.00121322	2	2	2	0.404843	0.0668398
ENSG00000198538.10	ZNF28	-0.599637	0.548748	0.00656736	1	1	1	0.548748	0.126697
ENSG00000268734.1	CTB-61M7.2	-0.599369	0.548927	0.0251507	2	2	2	0.475614	0.191801
ENSG00000155749.12	ALS2CR12	-0.599285	0.548983	0.0469252	1	1	1	0.548983	0.297509
ENSG00000143669.13	LYST	0.599231	0.549019	0.000390972	1	1	1	0.549019	0.0432289
ENSG00000100167.19	SEPT3	0.599229	0.54902	0.000247056	1	1	1	0.54902	0.0289332
ENSG00000105447.12	GRWD1	0.599209	0.549034	0.0236873	2	2	2	0.369702	0.284215
ENSG00000130703.15	OSBPL2	0.599062	0.549132	4.19327e-05	1	1	1	0.549132	0.032935
ENSG00000136982.5	DSCC1	-0.598993	0.549177	1.04131	2	2	2	0.491857	1.16584
ENSG00000125912.10	NCLN	0.598801	0.549306	0.0321602	2	2	2	0.436244	0.154379
ENSG00000232504.4	ST3GAL5-AS1	0.598652	0.549405	0.0400882	2	2	2	0.46483	0.19123
ENSG00000164011.17	ZNF691	-0.598326	0.549622	0.00648862	1	1	1	0.549622	0.160566
ENSG00000173272.15	MZT2A	-0.598193	0.549711	0.00219737	1	2	2	0.549711	0.0924904
ENSG00000175193.13	PARL	0.598089	0.549781	0.00159806	1	1	1	0.549781	0.120888
ENSG00000172775.16	FAM192A	-0.598081	0.549786	0.015826	1	1	1	0.549786	0.445648
ENSG00000154096.13	THY1	-0.597958	0.549868	0.00349616	3	3	3	0.0619974	0.11803
ENSG00000171067.10	C11orf24	-0.597926	0.549889	0.0641147	2	2	2	0.471377	0.346514
ENSG00000168675.18	LDLRAD4	0.59788	0.54992	0.000895595	2	2	2	0.554243	0.0491221
ENSG00000166557.12	TMED3	-0.597852	0.549938	0.015945	1	1	1	0.549938	0.898943
ENSG00000272250.1	RP11-346C20.4	0.597833	0.549952	0.000608047	1	1	1	0.549952	0.0873525
ENSG00000089847.12	ANKRD24	0.597604	0.550104	0.0180305	2	2	2	0.181042	0.212858
ENSG00000103490.13	PYCARD	0.596742	0.55068	6.76218e-05	1	1	1	0.55068	0.012647
ENSG00000136682.14	CBWD2	0.596712	0.550699	0.077796	1	2	2	0.550699	0.496126
ENSG00000151948.11	GLT1D1	-0.596669	0.550728	0.0021451	1	1	1	0.550728	0.0875905
ENSG00000070526.14	ST6GALNAC1	0.596277	0.55099	0.000319271	2	2	2	0.579141	0.0508877
ENSG00000184381.18	PLA2G6	0.59596	0.551202	0.0545349	2	2	2	0.413093	0.188565
ENSG00000109832.13	DDX25	-0.595845	0.551279	0.029623	2	2	2	0.173597	0.286723
ENSG00000156928.4	MALSU1	-0.595669	0.551396	8.27432e-07	1	1	1	0.551396	0.00133503
ENSG00000196505.10	GDAP2	0.595405	0.551573	0.000659287	2	2	2	0.246127	0.182853
ENSG00000204396.10	VWA7	0.595232	0.551689	5.35351e-05	2	2	2	0.477421	0.0273456
ENSG00000008513.14	ST3GAL1	-0.595019	0.551831	0.000259099	1	1	1	0.551831	0.0292597
ENSG00000101310.14	SEC23B	0.594852	0.551943	0.0382856	1	1	1	0.551943	0.533268
ENSG00000203963.11	C1orf141	-0.594688	0.552052	0.00252957	1	1	1	0.552052	0.0877396
ENSG00000225924.2	RP1-111D6.4	0.594603	0.552109	0.00645053	1	1	1	0.552109	0.113198
ENSG00000142657.20	PGD	0.594563	0.552136	0.00819701	2	2	2	0.387054	0.391282
ENSG00000113638.13	TTC33	0.594384	0.552255	0.005667	2	2	2	0.0512172	0.107456
ENSG00000198160.14	MIER1	0.594339	0.552285	0.00841506	3	3	3	0.140549	0.143292
ENSG00000237649.7	KIFC1	-0.594145	0.552415	1.34539e-06	1	1	1	0.552415	0.0082574
ENSG00000153975.9	ZUFSP	-0.593903	0.552577	0.00653004	1	1	1	0.552577	0.1512
ENSG00000107201.9	DDX58	-0.593574	0.552797	0.0109021	2	2	2	0.238546	0.359519
ENSG00000164430.15	MB21D1	-0.593489	0.552854	0.00558753	2	2	2	0.394871	0.197144
ENSG00000068697.6	LAPTM4A	0.593414	0.552904	7.42906e-06	1	1	1	0.552904	0.00631694
ENSG00000122707.11	RECK	-0.593307	0.552976	0.000624996	1	2	2	0.552976	0.154657
ENSG00000174080.10	CTSF	0.593306	0.552976	0.0542256	2	2	2	0.403396	0.38605
ENSG00000139372.14	TDG	-0.593242	0.553019	0.000331263	1	1	1	0.553019	0.0340096
ENSG00000169085.11	C8orf46	-0.592996	0.553184	0.000442931	2	2	2	0.50858	0.0606168
ENSG00000221946.7	FXYD7	-0.592902	0.553247	4.88288e-06	1	1	1	0.553247	0.00490501
ENSG00000146733.13	PSPH	0.592835	0.553291	0.00841044	1	2	2	0.553291	0.131678
ENSG00000144746.6	ARL6IP5	-0.59281	0.553308	0.0479458	1	1	1	0.553308	0.327335
ENSG00000071539.13	TRIP13	-0.592598	0.55345	0.000347255	1	1	1	0.55345	0.0660132
ENSG00000148832.15	PAOX	0.592592	0.553454	0.089245	2	2	2	0.539025	0.385367
ENSG00000168310.10	IRF2	-0.592566	0.553472	1.10683e-05	1	1	1	0.553472	0.00937266
ENSG00000109586.11	GALNT7	0.59251	0.553509	0.0127003	2	2	2	0.207967	0.450338
ENSG00000168904.14	LRRC28	-0.592498	0.553517	0.00713631	2	2	2	0.0972043	0.121065
ENSG00000225975.6	LINC01534	-0.592465	0.553539	0.0514521	3	3	3	0.118328	0.262315
ENSG00000089692.8	LAG3	-0.592391	0.553589	0.000612946	1	1	1	0.553589	0.0623494
ENSG00000166452.11	AKIP1	-0.592349	0.553617	0.0100206	1	1	1	0.553617	0.342967
ENSG00000196361.9	ELAVL3	0.592257	0.553678	0.000139024	2	2	2	0.545822	0.0557619
ENSG00000248479.1	RP11-807H7.2	-0.592214	0.553707	0.01188	1	1	1	0.553707	0.400421
ENSG00000004799.7	PDK4	-0.592156	0.553746	4.61911e-05	1	1	1	0.553746	0.0176233
ENSG00000138798.11	EGF	-0.592139	0.553757	0.00758947	1	1	1	0.553757	0.125069
ENSG00000113387.11	SUB1	-0.592073	0.553802	3.48226e-06	2	2	2	0.354914	0.00579521
ENSG00000174628.16	IQCK	0.591891	0.553924	8.28991e-06	1	1	1	0.553924	0.00500344
ENSG00000181004.9	BBS12	0.591879	0.553932	0.0346526	2	2	2	0.314493	0.153107
ENSG00000114115.9	RBP1	0.591843	0.553956	0.0369266	3	3	3	0.237106	0.391149
ENSG00000187583.10	PLEKHN1	-0.591734	0.554028	0.000297924	1	1	1	0.554028	0.0625846
ENSG00000180089.5	TMEM86B	0.591704	0.554049	0.0868447	2	2	2	0.48977	0.334079
ENSG00000090013.9	BLVRB	-0.591661	0.554078	0.00217213	1	1	1	0.554078	0.28832
ENSG00000139350.11	NEDD1	0.591551	0.554151	6.16345e-05	1	1	1	0.554151	0.0186888
ENSG00000095906.16	NUBP2	0.591443	0.554224	0.0152264	1	1	1	0.554224	0.181206
ENSG00000118997.13	DNAH7	0.591415	0.554242	0.0397365	1	1	1	0.554242	0.293227
ENSG00000163285.7	GABRG1	0.590578	0.554803	1.22705e-05	1	1	1	0.554803	0.0178161
ENSG00000183346.6	C10orf107	0.590566	0.554811	0.070615	1	1	1	0.554811	0.722431
ENSG00000002834.17	LASP1	-0.59051	0.554849	0.00017961	1	1	1	0.554849	0.0267738
ENSG00000075340.22	ADD2	-0.59034	0.554963	0.000378609	1	1	1	0.554963	0.0309584
ENSG00000164074.14	ABHD18	0.590168	0.555078	0.00412549	2	2	2	0.471575	0.327136
ENSG00000197355.10	UAP1L1	0.589992	0.555196	0.000253529	1	1	1	0.555196	0.0243
ENSG00000214954.8	LRRC69	0.589925	0.555241	0.0157472	2	2	2	0.618357	0.196771
ENSG00000150281.6	CTF1	-0.589754	0.555356	0.000624755	1	1	1	0.555356	0.0807014
ENSG00000088808.16	PPP1R13B	0.589642	0.555431	0.00169169	2	2	2	0.343273	0.0528429
ENSG00000107537.13	PHYH	0.589323	0.555644	0.000292758	1	1	1	0.555644	0.0251506
ENSG00000040531.14	CTNS	-0.589169	0.555748	0.0239981	2	2	2	0.324879	0.270936
ENSG00000165671.19	NSD1	0.588715	0.556052	5.80395e-05	1	1	1	0.556052	0.0134225
ENSG00000260193.1	RP11-83N9.5	-0.58851	0.55619	0.000108873	1	1	1	0.55619	0.0398928
ENSG00000164841.4	TMEM74	0.588399	0.556264	0.00541204	2	2	2	0.151051	0.215129
ENSG00000101200.5	AVP	0.588289	0.556338	0.00024946	1	1	1	0.556338	0.0509949
ENSG00000109861.15	CTSC	-0.587894	0.556604	0.000619514	2	2	2	0.653547	0.0864655
ENSG00000189180.15	ZNF33A	0.587802	0.556665	0.000365975	1	1	1	0.556665	0.0325736
ENSG00000069998.12	HDHD5	-0.587697	0.556736	0.00154274	3	3	3	0.074329	0.0585337
ENSG00000176087.14	SLC35A4	0.587456	0.556898	0.000161265	1	1	1	0.556898	0.0199499
ENSG00000095917.13	TPSD1	-0.58744	0.556908	0.119173	1	3	3	0.556908	0.577008
ENSG00000136709.11	WDR33	-0.587147	0.557105	0.00111563	1	1	1	0.557105	0.0504182
ENSG00000107937.18	GTPBP4	-0.587025	0.557187	2.58352e-05	1	1	1	0.557187	0.019433
ENSG00000262877.4	RP11-1055B8.4	-0.586888	0.557279	0.301113	3	3	3	0.317891	0.797169
ENSG00000069966.18	GNB5	0.586863	0.557296	0.000317638	2	2	2	0.561453	0.0667953
ENSG00000116791.13	CRYZ	0.586644	0.557443	0.567418	5	5	5	0.0414041	1.13715
ENSG00000077063.10	CTTNBP2	0.58649	0.557546	0.000157894	1	1	1	0.557546	0.0249169
ENSG00000166311.9	SMPD1	-0.586433	0.557585	0.0116579	2	2	2	0.338198	0.127423
ENSG00000174514.12	MFSD4A	0.586395	0.55761	6.75438e-07	1	1	1	0.55761	0.00121058
ENSG00000282787.1	RP11-151A10.3	-0.586044	0.557846	1.28085e-06	1	2	2	0.557846	0.00154945
ENSG00000113916.17	BCL6	0.585879	0.557957	0.00207679	1	1	1	0.557957	0.0908393
ENSG00000271840.1	RP1-224A6.9	-0.585874	0.55796	0.00159427	1	1	1	0.55796	0.159535
ENSG00000263753.6	LINC00667	-0.585835	0.557987	0.225415	3	4	4	0.556437	0.447415
ENSG00000128563.13	PRKRIP1	0.585517	0.5582	0.0414609	2	2	2	0.549942	0.253547
ENSG00000170906.15	NDUFA3	-0.585133	0.558458	0.0204505	2	3	3	0.268325	0.296292
ENSG00000100092.20	SH3BP1	0.585081	0.558493	0.0167541	1	1	1	0.558493	0.193692
ENSG00000112137.17	PHACTR1	-0.584917	0.558604	1.79801e-05	1	1	1	0.558604	0.0102512
ENSG00000221869.4	CEBPD	0.584784	0.558693	0.00205726	1	1	1	0.558693	0.173412
ENSG00000007402.11	CACNA2D2	0.584657	0.558778	0.000714656	1	1	1	0.558778	0.0511876
ENSG00000091490.10	SEL1L3	-0.584307	0.559013	0.00428513	1	1	1	0.559013	0.0990391
ENSG00000144369.12	FAM171B	0.584163	0.559111	0.0101031	2	2	2	0.542765	0.145305
ENSG00000272168.6	CASC15	-0.583664	0.559446	0.000325618	2	2	2	0.419587	0.0832968
ENSG00000241360.1	PDXP	-0.583664	0.559447	6.95022e-05	1	1	1	0.559447	0.0244428
ENSG00000197472.14	ZNF695	0.583463	0.559582	0.00589019	1	1	1	0.559582	0.185908
ENSG00000135749.18	PCNX2	-0.58314	0.559799	0.000608063	1	1	1	0.559799	0.0489103
ENSG00000278389.1	RP11-626G11.6	-0.583101	0.559825	0.000135426	1	1	1	0.559825	0.0167993
ENSG00000139985.6	ADAM21	0.58308	0.55984	0.0112733	2	2	2	0.370009	0.146868
ENSG00000236682.1	AC068282.3	-0.582755	0.560058	0.579894	2	2	2	0.0644918	1.23047
ENSG00000006715.15	VPS41	-0.582699	0.560096	0.00701243	2	2	2	0.473896	0.151569
ENSG00000143811.18	PYCR2	0.582589	0.56017	0.000549255	2	2	2	0.29492	0.082234
ENSG00000215440.11	NPEPL1	0.58258	0.560176	0.0627702	3	3	3	0.281691	0.266699
ENSG00000276768.1	RP5-1116H23.5	-0.582557	0.560191	0.00991826	2	2	2	0.563772	0.207525
ENSG00000006459.10	KDM7A	-0.582482	0.560242	0.0458632	1	1	1	0.560242	0.615129
ENSG00000165091.15	TMC1	-0.582462	0.560256	0.0306556	2	2	2	0.233736	0.31363
ENSG00000260388.2	LINC00562	-0.582251	0.560397	0.0620406	2	2	2	0.14682	0.654276
ENSG00000231389.7	HLA-DPA1	-0.58214	0.560473	0.0425092	2	2	2	0.555974	0.22762
ENSG00000128578.9	STRIP2	-0.581974	0.560585	0.0169345	2	2	2	0.527685	0.243283
ENSG00000117226.11	GBP3	-0.581741	0.560741	0.363052	2	2	2	0.398802	0.895438
ENSG00000064607.16	SUGP2	0.581687	0.560777	0.00273915	3	3	3	0.521227	0.101583
ENSG00000119715.14	ESRRB	0.581664	0.560793	0.0888059	2	2	2	0.345233	0.391412
ENSG00000203943.8	SAMD13	0.580792	0.561381	0.00111466	2	2	2	0.526912	0.216787
ENSG00000013561.17	RNF14	0.580756	0.561405	0.00636721	1	1	1	0.561405	0.142745
ENSG00000172687.13	ZNF738	-0.580647	0.561478	0.0626703	2	2	2	0.42966	0.328714
ENSG00000117122.13	MFAP2	0.580592	0.561516	0.0768156	1	2	2	0.561516	0.375918
ENSG00000213347.10	MXD3	0.580346	0.561681	0.241866	3	3	3	0.446997	0.65352
ENSG00000139182.13	CLSTN3	0.580282	0.561725	1.13337e-06	1	1	1	0.561725	0.00187191
ENSG00000153187.18	HNRNPU	-0.579918	0.56197	0.000603719	1	1	1	0.56197	0.0470472
ENSG00000095587.8	TLL2	0.579627	0.562167	0.00333062	1	1	1	0.562167	0.201741
ENSG00000171724.2	VAT1L	0.579509	0.562246	0.00471762	2	2	2	0.535546	0.149153
ENSG00000131781.12	FMO5	0.579418	0.562307	0.00382962	1	1	1	0.562307	0.177751
ENSG00000177025.3	C19orf18	0.579312	0.562379	0.0611061	2	2	2	0.362179	0.291074
ENSG00000179134.15	SAMD4B	-0.579208	0.562449	0.00210893	2	2	2	0.5379	0.0890978
ENSG00000276957.1	RP11-29B2.6	-0.5787	0.562791	0.0013837	1	1	1	0.562791	0.0937188
ENSG00000178999.12	AURKB	-0.578558	0.562888	0.00015166	1	1	1	0.562888	0.0683762
ENSG00000111229.15	ARPC3	0.578537	0.562902	0.000143932	1	1	1	0.562902	0.0190374
ENSG00000112312.9	GMNN	-0.578524	0.56291	0.00175755	1	1	1	0.56291	0.0938374
ENSG00000213977.7	TAX1BP3	0.578487	0.562935	0.000345638	2	2	2	0.0686814	0.0710441
ENSG00000153208.16	MERTK	0.57836	0.563021	0.0291063	1	1	1	0.563021	0.756734
ENSG00000049245.12	VAMP3	-0.57824	0.563102	0.0132257	2	2	2	0.21892	0.196129
ENSG00000253506.2	NACA2	-0.578223	0.563113	0.000128273	2	2	2	0.0129416	0.0205341
ENSG00000103266.10	STUB1	-0.577995	0.563268	0.00135648	1	1	1	0.563268	0.0617108
ENSG00000164241.13	C5orf63	-0.577963	0.563289	0.0278771	2	2	2	0.502316	0.469071
ENSG00000107566.13	ERLIN1	-0.577787	0.563408	0.00258483	1	1	1	0.563408	0.0714227
ENSG00000204257.14	HLA-DMA	0.577775	0.563416	0.0370548	2	2	2	0.343995	0.565289
ENSG00000132467.3	UTP3	0.577542	0.563574	0.000450595	2	2	2	0.122588	0.0934566
ENSG00000071054.16	MAP4K4	-0.577534	0.563579	0.00414869	1	1	1	0.563579	0.0996317
ENSG00000198046.11	ZNF667	-0.577504	0.563599	0.0604942	2	2	2	0.39338	0.315608
ENSG00000071189.21	SNX13	0.577253	0.563769	0.000474181	1	1	1	0.563769	0.0311459
ENSG00000232838.3	PET117	0.577087	0.56388	5.30866e-06	1	1	1	0.56388	0.0117186
ENSG00000067248.9	DHX29	-0.576989	0.563947	4.10121e-09	1	1	1	0.563947	0.000455906
ENSG00000182224.11	CYB5D1	0.576817	0.564063	0.00100405	1	1	1	0.564063	0.0686543
ENSG00000169031.18	COL4A3	-0.57669	0.564149	2.40639e-05	1	1	1	0.564149	0.0231796
ENSG00000028137.18	TNFRSF1B	-0.576602	0.564208	1.98339e-06	1	1	1	0.564208	0.00416043
ENSG00000088766.11	CRLS1	0.576597	0.564212	0.00625164	2	2	2	0.0820303	0.149184
ENSG00000170445.12	HARS	0.576563	0.564234	0.00724554	1	1	1	0.564234	0.211388
ENSG00000241316.6	SUCLG2-AS1	-0.576442	0.564316	0.135704	2	2	2	0.131879	0.507342
ENSG00000170634.12	ACYP2	0.576355	0.564375	0.0052292	2	2	2	0.0220051	0.216491
ENSG00000128591.15	FLNC	0.576077	0.564563	0.000277875	1	1	1	0.564563	0.0419803
ENSG00000197128.11	ZNF772	0.576015	0.564605	0.0256043	2	2	2	0.544217	0.265382
ENSG00000166450.12	PRTG	-0.575984	0.564626	0.0160948	2	2	2	0.579775	0.126116
ENSG00000156475.18	PPP2R2B	0.575576	0.564902	1.58848e-06	1	1	1	0.564902	0.00559036
ENSG00000137275.13	RIPK1	0.575501	0.564952	0.0207943	2	2	2	0.196426	0.495014
ENSG00000163378.13	EOGT	-0.575492	0.564959	2.26643e-05	1	1	1	0.564959	0.0134768
ENSG00000213185.6	FAM24B	0.575395	0.565024	0.000384036	1	1	1	0.565024	0.074924
ENSG00000118096.7	IFT46	-0.575243	0.565127	0.0164391	2	2	2	0.0064027	0.279251
ENSG00000168256.17	NKIRAS2	-0.575107	0.565219	0.000139724	1	1	1	0.565219	0.144771
ENSG00000129559.12	NEDD8	-0.575045	0.565261	0.000163251	2	2	2	0.0480971	0.020083
ENSG00000166428.12	PLD4	0.574926	0.565341	0.00288093	2	2	2	0.406741	0.160257
ENSG00000115350.11	POLE4	-0.574916	0.565348	0.0173051	2	2	2	0.111489	0.189153
ENSG00000101452.14	DHX35	-0.574795	0.56543	0.0213495	1	1	1	0.56543	0.220388
ENSG00000274512.5	TBC1D3L	-0.574632	0.56554	0.392841	1	2	2	0.56554	1.27879
ENSG00000168476.11	REEP4	0.57429	0.565772	7.12713e-05	1	1	1	0.565772	0.0333057
ENSG00000274245.1	RP11-357P18.2	0.574287	0.565774	0.0114434	2	2	2	0.601173	0.145836
ENSG00000189046.10	ALKBH2	-0.574164	0.565857	0.000964204	2	2	2	0.10898	0.10783
ENSG00000184530.8	C6orf58	0.573899	0.566036	0.000146875	1	1	1	0.566036	0.025135
ENSG00000113248.5	PCDHB15	-0.573837	0.566078	0.000234076	1	1	1	0.566078	0.0722937
ENSG00000166619.12	BLCAP	0.573413	0.566365	4.52384e-05	1	1	1	0.566365	0.0120149
ENSG00000175768.12	TOMM5	-0.573346	0.56641	8.88858e-05	1	1	1	0.56641	0.0182022
ENSG00000167371.17	PRRT2	0.573126	0.566559	0.00012338	1	1	1	0.566559	0.0302726
ENSG00000177303.9	CASKIN2	-0.5729	0.566712	0.000784401	2	2	2	0.575782	0.0782504
ENSG00000129968.15	ABHD17A	0.572763	0.566805	3.38784e-05	1	1	1	0.566805	0.00942439
ENSG00000138459.8	SLC35A5	0.57268	0.566861	0.0022032	1	1	1	0.566861	0.127607
ENSG00000134121.9	CHL1	0.572496	0.566986	3.60471e-05	2	2	2	0.569774	0.0321871
ENSG00000086065.13	CHMP5	-0.572426	0.567034	5.03149e-06	1	1	1	0.567034	0.00590594
ENSG00000107317.12	PTGDS	-0.572329	0.567099	0.00270532	1	1	1	0.567099	0.0870673
ENSG00000185561.9	TLCD2	0.572161	0.567213	0.0623442	1	2	2	0.567213	0.383464
ENSG00000255408.3	PCDHA3	0.572146	0.567223	0.000598385	1	1	1	0.567223	0.151329
ENSG00000111725.10	PRKAB1	0.572114	0.567245	0.00333264	1	1	1	0.567245	0.103294
ENSG00000196154.11	S100A4	-0.571796	0.56746	0.000410678	1	1	1	0.56746	0.0607263
ENSG00000138095.18	LRPPRC	0.571587	0.567602	0.0972098	2	2	2	0.277477	0.303171
ENSG00000114554.11	PLXNA1	-0.571309	0.56779	9.78931e-05	1	1	1	0.56779	0.0157455
ENSG00000110628.13	SLC22A18	0.571186	0.567874	0.130514	2	2	2	0.3021	0.39135
ENSG00000071575.11	TRIB2	-0.570949	0.568034	0.00150115	1	1	1	0.568034	0.0721561
ENSG00000089101.17	CFAP61	-0.570441	0.568379	0.00936447	1	1	1	0.568379	0.141616
ENSG00000158411.11	MITD1	0.5704	0.568406	0.0257944	1	2	2	0.568406	0.235442
ENSG00000136444.9	RSAD1	0.570282	0.568486	0.00995218	2	2	2	0.597502	0.180019
ENSG00000158163.14	DZIP1L	0.570187	0.568551	0.00612403	1	1	1	0.568551	0.287493
ENSG00000062650.17	WAPL	0.569881	0.568758	0.00203555	1	1	1	0.568758	0.0655252
ENSG00000170502.12	NUDT9	0.569879	0.56876	0.00925527	3	3	3	0.426311	0.0977047
ENSG00000164776.9	PHKG1	-0.569859	0.568774	3.75066e-05	1	1	1	0.568774	0.0289385
ENSG00000166813.14	KIF7	0.56974	0.568854	5.81664e-07	1	1	1	0.568854	0.00360378
ENSG00000116120.9	FARSB	0.569499	0.569018	5.82711e-05	1	1	1	0.569018	0.0320357
ENSG00000156482.10	RPL30	-0.569414	0.569075	0.000160164	1	1	1	0.569075	0.0170728
ENSG00000082516.8	GEMIN5	-0.56941	0.569078	0.0221885	2	2	2	0.260089	0.273618
ENSG00000005801.16	ZNF195	0.569382	0.569097	0.118137	2	2	2	0.60714	0.449053
ENSG00000166949.15	SMAD3	-0.569373	0.569103	1.56441e-06	1	1	1	0.569103	0.00311647
ENSG00000186976.14	EFCAB6	0.569154	0.569252	0.0048204	1	1	1	0.569252	0.11692
ENSG00000205089.7	CCNI2	-0.569152	0.569253	0.00113353	1	1	1	0.569253	0.090039
ENSG00000127554.12	GFER	-0.569033	0.569333	0.0873687	2	2	2	0.447989	0.286302
ENSG00000088876.11	ZNF343	-0.56903	0.569336	0.00376663	1	1	1	0.569336	0.0843182
ENSG00000206560.11	ANKRD28	0.568741	0.569532	0.00173073	2	2	2	0.427323	0.0786421
ENSG00000169733.11	RFNG	-0.568575	0.569645	0.00738087	1	1	1	0.569645	0.13577
ENSG00000120662.15	MTRF1	0.568569	0.569649	0.00152452	2	2	2	0.170667	0.0846741
ENSG00000184254.16	ALDH1A3	-0.568548	0.569663	6.53173e-08	1	1	1	0.569663	0.000448543
ENSG00000181619.11	GPR135	-0.568471	0.569715	0.0826317	3	3	3	0.276951	0.288098
ENSG00000166845.13	C18orf54	-0.568394	0.569767	0.0099817	1	2	2	0.569767	0.272289
ENSG00000070476.14	ZXDC	0.568362	0.569789	0.0514814	1	1	1	0.569789	0.317195
ENSG00000245694.9	CRNDE	0.568304	0.569829	0.0226147	1	1	1	0.569829	0.278855
ENSG00000074370.17	ATP2A3	-0.568263	0.569856	0.000964935	1	1	1	0.569856	0.0661736
ENSG00000204482.10	LST1	0.568191	0.569905	6.75793e-05	1	1	1	0.569905	0.0456433
ENSG00000160862.12	AZGP1	-0.568166	0.569922	0.0159861	1	2	2	0.569922	0.17345
ENSG00000130731.15	METTL26	-0.568137	0.569942	0.0108711	3	3	3	0.00238933	0.198312
ENSG00000169071.14	ROR2	0.568111	0.569959	0.0137559	2	2	2	0.318563	0.160996
ENSG00000104823.8	ECH1	0.567687	0.570247	0.0169257	1	1	1	0.570247	0.185445
ENSG00000111716.12	LDHB	-0.567538	0.570349	8.40626e-05	1	1	1	0.570349	0.0147806
ENSG00000197147.13	LRRC8B	-0.567386	0.570452	0.000961084	1	2	2	0.570452	0.113891
ENSG00000103111.14	MON1B	0.567333	0.570488	0.0114919	2	2	2	0.282054	0.247656
ENSG00000174483.19	BBS1	-0.567274	0.570528	0.00378976	2	2	2	0.400358	0.106076
ENSG00000140983.13	RHOT2	-0.567226	0.570561	0.00323626	2	2	2	0.661859	0.154343
ENSG00000230368.2	FAM41C	0.567203	0.570576	0.0228182	2	2	2	0.543198	0.320522
ENSG00000141456.14	PELP1	-0.566727	0.5709	0.00455875	1	1	1	0.5709	0.101448
ENSG00000183114.7	FAM43B	0.566725	0.570901	1.7584e-05	1	1	1	0.570901	0.0105829
ENSG00000164902.13	PHAX	0.566714	0.570909	0.00100157	1	1	1	0.570909	0.140375
ENSG00000213923.11	CSNK1E	-0.566694	0.570922	0.00122978	1	1	1	0.570922	0.114926
ENSG00000169490.16	TM2D2	-0.566337	0.571165	0.00364464	2	2	2	0.0450335	0.0905519
ENSG00000009335.17	UBE3C	-0.566293	0.571195	0.00116889	1	1	1	0.571195	0.110386
ENSG00000099875.14	MKNK2	0.566279	0.571204	7.27098e-06	1	1	1	0.571204	0.00653175
ENSG00000271757.1	RP11-111M22.5	-0.566243	0.571229	2.38549e-05	2	2	2	0.397634	0.00986175
ENSG00000167695.14	FAM57A	0.566227	0.571239	0.148693	1	2	2	0.571239	0.570548
ENSG00000086061.15	DNAJA1	0.56614	0.571299	0.00324716	2	2	2	0.0669823	0.0929924
ENSG00000164209.16	SLC25A46	0.566087	0.571334	0.000302884	1	1	1	0.571334	0.0399383
ENSG00000272361.2	GS1-166A23.2	0.56608	0.571339	0.0686354	2	2	2	0.580372	0.363798
ENSG00000174151.14	CYB561D1	0.566063	0.571351	0.00109075	2	2	2	0.0934712	0.0846212
ENSG00000145708.10	CRHBP	-0.565983	0.571406	2.41865e-06	1	1	1	0.571406	0.00466029
ENSG00000267868.1	RP11-120K24.3	-0.565699	0.571598	0.0617349	3	3	3	0.194237	0.641399
ENSG00000180376.16	CCDC66	0.565557	0.571695	0.0785269	2	2	2	0.475456	0.404965
ENSG00000135972.8	MRPS9	-0.565517	0.571722	0.120075	2	2	2	0.359245	0.41772
ENSG00000142676.12	RPL11	-0.565286	0.57188	0.000325097	1	1	1	0.57188	0.0353911
ENSG00000143851.15	PTPN7	0.565248	0.571905	0.0035565	1	1	1	0.571905	0.10115
ENSG00000185669.5	SNAI3	0.565002	0.572073	0.0382902	1	2	2	0.572073	0.299996
ENSG00000080819.6	CPOX	0.564933	0.572119	0.000849328	2	2	2	0.415725	0.0611467
ENSG00000214050.7	FBXO16	-0.564865	0.572165	0.000452027	1	1	1	0.572165	0.0560048
ENSG00000037042.8	TUBG2	-0.564767	0.572232	0.0202728	1	1	1	0.572232	0.19733
ENSG00000165695.9	AK8	-0.564572	0.572365	0.129067	3	3	3	0.0145611	0.526553
ENSG00000266578.1	RP11-838N2.5	-0.564537	0.572389	0.0346494	1	1	1	0.572389	0.294632
ENSG00000006468.13	ETV1	-0.564418	0.57247	9.8187e-07	1	1	1	0.57247	0.00378845
ENSG00000184209.14	SNRNP35	-0.564194	0.572622	0.00383014	2	2	2	0.197979	0.211062
ENSG00000138363.14	ATIC	-0.564016	0.572743	0.264398	5	5	5	0.20977	0.697649
ENSG00000112530.11	PACRG	-0.563933	0.5728	0.0256549	2	3	3	0.424516	0.287321
ENSG00000160226.15	C21orf2	0.563924	0.572806	0.0391838	1	1	1	0.572806	0.382174
ENSG00000153291.15	SLC25A27	-0.563598	0.573028	0.648333	3	3	3	0.207658	0.753489
ENSG00000137133.10	HINT2	-0.563588	0.573035	0.00110468	2	2	2	0.568473	0.0801315
ENSG00000131773.13	KHDRBS3	0.56357	0.573047	1.74484e-06	1	1	1	0.573047	0.00467934
ENSG00000196453.7	ZNF777	0.563563	0.573052	0.000195095	2	2	2	0.211067	0.0193257
ENSG00000278570.4	NR2E3	0.562994	0.573439	1.42413e-06	1	1	1	0.573439	0.00438413
ENSG00000008869.11	HEATR5B	0.562818	0.573559	0.00100681	2	2	2	0.45387	0.105866
ENSG00000259511.2	UBE2Q2L	0.562684	0.57365	0.106345	1	1	1	0.57365	0.486528
ENSG00000167588.12	GPD1	0.562676	0.573656	9.85257e-05	1	1	1	0.573656	0.0325295
ENSG00000135605.12	TEC	0.56262	0.573694	0.000862005	2	2	2	0.49341	0.107424
ENSG00000257704.3	INAFM1	0.562162	0.574005	0.00436889	2	2	2	0.578885	0.101666
ENSG00000125971.16	DYNLRB1	0.562109	0.574042	7.42833e-05	1	1	1	0.574042	0.0128844
ENSG00000198931.10	APRT	0.561926	0.574167	0.0263658	2	2	2	0.539179	0.524832
ENSG00000010539.11	ZNF200	0.561834	0.574229	0.0341878	2	2	2	0.378236	0.227924
ENSG00000143768.12	LEFTY2	-0.561734	0.574298	0.0528143	2	2	2	0.588231	0.350454
ENSG00000256053.7	APOPT1	0.561594	0.574392	0.0675559	2	3	3	0.204128	0.245735
ENSG00000203724.10	C1orf53	0.561458	0.574485	0.0106913	1	1	1	0.574485	0.143099
ENSG00000090316.15	MAEA	-0.561185	0.574672	0.00113846	1	2	2	0.574672	0.149661
ENSG00000108854.15	SMURF2	-0.560501	0.575138	0.0182691	1	1	1	0.575138	0.638675
ENSG00000163512.13	AZI2	-0.56049	0.575145	0.00199561	2	2	2	0.576921	0.0644556
ENSG00000184307.14	ZDHHC23	-0.560448	0.575174	1.50641e-07	1	2	2	0.575174	0.00215497
ENSG00000272541.1	XXbac-BPGBPG55C20.1	0.560387	0.575215	0.0851267	1	1	1	0.575215	0.409226
ENSG00000166401.14	SERPINB8	0.56029	0.575281	0.00996104	1	1	1	0.575281	0.157026
ENSG00000196684.12	HSH2D	0.560209	0.575337	0.000149062	2	2	2	0.40744	0.0153157
ENSG00000180777.13	ANKRD30B	0.560176	0.575359	0.0234345	1	1	1	0.575359	0.358467
ENSG00000167670.15	CHAF1A	-0.560108	0.575406	0.180864	2	2	2	0.268976	0.644287
ENSG00000266412.5	NCOA4	-0.559995	0.575483	0.00305487	2	2	2	0.334304	0.0502508
ENSG00000153347.9	FAM81B	0.559927	0.575529	2.01374e-05	1	1	1	0.575529	0.0066358
ENSG00000131097.6	HIGD1B	0.559875	0.575565	0.00252682	1	1	1	0.575565	0.0701108
ENSG00000133466.13	C1QTNF6	-0.559699	0.575685	0.0693375	2	2	2	0.611167	0.5003
ENSG00000134668.12	SPOCD1	0.559168	0.576047	0.0223662	1	2	2	0.576047	0.353999
ENSG00000273313.1	RBAKDN	-0.559155	0.576056	0.0476039	1	1	1	0.576056	0.32809
ENSG00000186501.14	TMEM222	0.559063	0.576119	0.00944089	1	1	1	0.576119	0.844305
ENSG00000276093.1	RP5-1017F8.2	0.558794	0.576303	0.518855	2	2	2	0.45929	1.27892
ENSG00000142698.14	C1orf94	0.558714	0.576357	1.90671e-07	1	1	1	0.576357	0.000704384
ENSG00000150722.10	PPP1R1C	0.558568	0.576457	2.26223e-05	1	1	1	0.576457	0.0210969
ENSG00000119718.10	EIF2B2	-0.558564	0.576459	0.065371	1	1	1	0.576459	0.34899
ENSG00000101189.6	MRGBP	-0.558435	0.576547	0.000490131	1	1	1	0.576547	0.0404471
ENSG00000083535.15	PIBF1	0.558277	0.576655	0.0982111	2	2	2	0.300012	0.329064
ENSG00000172818.9	OVOL1	0.558021	0.57683	0.0243769	2	2	2	0.579889	0.426788
ENSG00000251532.1	CTD-2245E15.3	0.557977	0.57686	0.0991151	2	2	2	0.352224	0.455342
ENSG00000052344.15	PRSS8	0.55791	0.576906	0.00047184	1	1	1	0.576906	0.0331973
ENSG00000206559.7	ZCWPW2	0.557888	0.576921	8.8144e-05	1	1	1	0.576921	0.0135059
ENSG00000029153.14	ARNTL2	-0.557702	0.577048	1.53446e-07	1	1	1	0.577048	0.00173751
ENSG00000234902.6	AC007879.2	0.557638	0.577092	0.001347	2	2	2	0.242238	0.116817
ENSG00000004478.7	FKBP4	0.55755	0.577152	4.20433e-06	2	2	2	0.508902	0.00566505
ENSG00000117697.14	NSL1	-0.556852	0.577629	0.00181504	2	2	2	0.517625	0.0720279
ENSG00000139193.3	CD27	-0.556743	0.577703	2.25093e-05	1	1	1	0.577703	0.0149166
ENSG00000105640.12	RPL18A	0.556418	0.577925	0.00105667	1	1	1	0.577925	0.201096
ENSG00000105641.3	SLC5A5	0.556418	0.577925	3.78947e-06	1	1	1	0.577925	0.0120426
ENSG00000102890.14	ELMO3	-0.556126	0.578125	0.0106192	2	2	2	0.0462412	0.209037
ENSG00000133636.10	NTS	0.555939	0.578253	0.000671299	2	2	2	0.591566	0.0572745
ENSG00000103160.11	HSDL1	-0.555878	0.578294	0.000818509	1	1	1	0.578294	0.0582905
ENSG00000175874.9	CREG2	-0.555685	0.578427	6.83768e-05	1	1	1	0.578427	0.0191644
ENSG00000169018.5	FEM1B	-0.555577	0.5785	0.00105909	1	1	1	0.5785	0.0513728
ENSG00000135632.11	SMYD5	-0.555565	0.578508	0.0229704	2	2	2	0.555452	0.266469
ENSG00000270806.1	C17orf50	-0.555437	0.578596	0.11817	1	1	1	0.578596	0.661207
ENSG00000125877.12	ITPA	0.555367	0.578644	0.0976613	2	2	2	0.308637	0.554465
ENSG00000188994.12	ZNF292	0.555296	0.578692	0.00567212	1	1	1	0.578692	0.113367
ENSG00000104442.9	ARMC1	-0.55503	0.578874	0.048894	1	1	1	0.578874	0.331752
ENSG00000167397.14	VKORC1	-0.555	0.578894	0.0363623	2	2	2	0.555708	0.215231
ENSG00000164620.8	RELL2	0.555	0.578895	0.00488001	2	2	2	0.479078	0.0879468
ENSG00000108829.9	LRRC59	-0.554853	0.578995	0.000278123	1	1	1	0.578995	0.0269225
ENSG00000230124.6	ACBD6	-0.554814	0.579022	0.00632756	1	1	1	0.579022	0.200412
ENSG00000107929.14	LARP4B	-0.554756	0.579062	0.0019458	1	1	1	0.579062	0.0809228
ENSG00000170396.7	ZNF804A	-0.554334	0.579351	7.6314e-05	2	2	2	0.421802	0.0127403
ENSG00000157106.16	SMG1	0.554258	0.579402	0.00185624	2	2	2	0.23133	0.0854702
ENSG00000233684.2	LINC01865	0.554146	0.579479	0.000195614	1	1	1	0.579479	0.0212917
ENSG00000159216.18	RUNX1	0.55412	0.579497	1.32681e-05	1	1	1	0.579497	0.00777858
ENSG00000116171.17	SCP2	0.554077	0.579526	0.00250221	2	2	2	0.112555	0.101133
ENSG00000165410.14	CFL2	0.554074	0.579528	0.000105285	2	2	2	0.622376	0.0207485
ENSG00000196517.11	SLC6A9	-0.554053	0.579543	0.000212904	2	2	2	0.0393694	0.0304319
ENSG00000184220.11	CMSS1	0.553783	0.579727	0.000296982	1	1	1	0.579727	0.0253547
ENSG00000213760.10	ATP6V1G2	0.553741	0.579756	0.000922306	1	1	1	0.579756	0.0485758
ENSG00000138823.13	MTTP	-0.553648	0.579819	3.73052e-06	1	1	1	0.579819	0.0119486
ENSG00000145331.13	TRMT10A	0.553648	0.579819	0.0029523	1	1	1	0.579819	0.336134
ENSG00000263004.1	RP11-166P13.3	-0.553593	0.579858	0.0358487	3	3	3	0.131061	0.283897
ENSG00000242498.7	ARPIN	-0.553479	0.579935	0.0127647	2	2	2	0.292606	0.133067
ENSG00000198915.11	RASGEF1A	0.553425	0.579972	0.000351088	1	1	1	0.579972	0.0504009
ENSG00000091137.11	SLC26A4	-0.553393	0.579994	5.45874e-07	1	1	1	0.579994	0.00282476
ENSG00000089220.4	PEBP1	0.553384	0.580001	0.0221636	2	2	2	0.286565	0.273483
ENSG00000277863.1	RP11-282A11.4	0.553343	0.580029	0.273908	2	3	3	0.509949	1.78114
ENSG00000260588.1	RP11-930P14.2	0.553205	0.580123	0.0140619	2	2	2	0.488291	0.163288
ENSG00000100842.12	EFS	0.552956	0.580294	4.37136e-05	1	1	1	0.580294	0.0140846
ENSG00000014257.15	ACPP	0.552907	0.580327	0.109375	2	2	2	0.567847	1.13835
ENSG00000215717.5	TMEM167B	0.552733	0.580446	0.000400197	1	1	1	0.580446	0.0471931
ENSG00000272885.1	RP11-2H3.6	0.552476	0.580622	0.00708691	2	2	2	0.225734	0.3818
ENSG00000258919.1	RP11-1029J19.4	0.552461	0.580632	0.000353743	2	2	2	0.606434	0.0995313
ENSG00000164961.15	WASHC5	0.552347	0.580711	0.000260883	1	1	1	0.580711	0.0484004
ENSG00000185339.8	TCN2	-0.552267	0.580766	0.0354337	2	2	2	0.0599413	0.261259
ENSG00000100031.18	GGT1	0.552189	0.580819	0.00447825	1	2	2	0.580819	0.113834
ENSG00000197019.4	SERTAD1	0.551886	0.581026	0.000885409	1	1	1	0.581026	0.0409706
ENSG00000049540.16	ELN	-0.55188	0.581031	9.62746e-07	1	1	1	0.581031	0.00280029
ENSG00000109927.9	TECTA	0.551829	0.581066	1.68729e-05	1	1	1	0.581066	0.0150905
ENSG00000110218.8	PANX1	0.551686	0.581164	0.0331129	2	2	2	0.308124	0.404879
ENSG00000170917.13	NUDT6	0.551485	0.581301	0.0291189	2	2	2	0.50574	0.308992
ENSG00000173988.12	LRRC63	0.551341	0.5814	0.00279889	1	1	1	0.5814	0.0866893
ENSG00000188199.10	NUTM2B	0.551316	0.581417	0.0161959	1	2	2	0.581417	0.534085
ENSG00000179776.17	CDH5	-0.551296	0.581431	0.0057503	2	2	2	0.151694	0.0896767
ENSG00000153721.18	CNKSR3	0.551296	0.581431	0.00529789	1	1	1	0.581431	0.119613
ENSG00000186583.11	SPATC1	-0.55099	0.58164	0.00565381	2	2	2	0.265507	0.102736
ENSG00000171695.10	LKAAEAR1	-0.550556	0.581938	0.000721605	1	1	1	0.581938	0.0388946
ENSG00000196700.8	ZNF512B	0.550439	0.582018	0.000220977	1	2	2	0.582018	0.0479955
ENSG00000150593.17	PDCD4	0.550356	0.582075	0.00790569	1	1	1	0.582075	0.119294
ENSG00000121486.11	TRMT1L	0.550306	0.582109	0.000787392	1	1	1	0.582109	0.0980906
ENSG00000116668.12	SWT1	-0.550306	0.582109	0.00138309	1	1	1	0.582109	0.130004
ENSG00000182667.14	NTM	0.550188	0.58219	0.0108211	1	1	1	0.58219	0.145045
ENSG00000070269.13	TMEM260	0.550109	0.582245	8.0769e-05	1	1	1	0.582245	0.0151125
ENSG00000175602.3	CCDC85B	0.549865	0.582412	2.57149e-05	1	2	2	0.582412	0.0177265
ENSG00000189419.6	SPATA41	0.54972	0.582512	0.0102744	2	2	2	0.585991	0.259059
ENSG00000138463.8	DIRC2	0.549437	0.582706	0.00403654	1	2	2	0.582706	0.16991
ENSG00000167508.11	MVD	-0.549354	0.582762	0.0019802	1	1	1	0.582762	0.133346
ENSG00000168158.3	OR2C1	0.549271	0.582819	0.000841142	2	2	2	0.200061	0.0522276
ENSG00000073584.18	SMARCE1	0.548927	0.583056	0.00532254	1	1	1	0.583056	0.113287
ENSG00000164896.19	FASTK	0.548916	0.583063	0.0107111	1	1	1	0.583063	0.193647
ENSG00000198756.10	COLGALT2	0.548684	0.583222	0.0572149	1	2	2	0.583222	0.350585
ENSG00000148468.16	FAM171A1	-0.548654	0.583243	0.00573171	2	2	2	0.394002	0.0846556
ENSG00000141556.20	TBCD	0.548529	0.583329	0.00487078	1	1	1	0.583329	0.102528
ENSG00000180488.14	MIGA1	0.548366	0.583441	0.000273427	1	1	1	0.583441	0.0507149
ENSG00000100151.15	PICK1	0.548348	0.583453	0.0511074	2	2	2	0.579665	0.320119
ENSG00000139163.15	ETNK1	0.548329	0.583466	1.26597e-07	1	1	1	0.583466	0.000605202
ENSG00000205707.10	ETFRF1	-0.548004	0.583689	0.000408751	2	2	2	0.531646	0.0443544
ENSG00000274443.4	C8orf89	-0.547979	0.583707	0.00217773	1	1	1	0.583707	0.126867
ENSG00000104973.16	MED25	-0.547946	0.583729	0.0109678	2	2	2	0.485398	0.148073
ENSG00000135406.13	PRPH	0.54787	0.583781	0.0255943	1	1	1	0.583781	0.292611
ENSG00000242474.2	AC093627.9	-0.547549	0.584002	0.0126964	2	2	2	0.444142	0.513441
ENSG00000026559.13	KCNG1	-0.547452	0.584068	0.00202451	1	1	1	0.584068	0.0622385
ENSG00000125266.6	EFNB2	0.547171	0.584261	0.00088684	2	2	2	0.438276	0.0295909
ENSG00000049541.10	RFC2	-0.54711	0.584303	9.77984e-07	1	1	1	0.584303	0.00324092
ENSG00000136813.14	KIAA0368	-0.547054	0.584342	0.00463431	1	1	1	0.584342	0.219796
ENSG00000229017.6	LINC01277	0.54703	0.584358	0.00756213	2	2	2	0.146413	0.253935
ENSG00000213918.10	DNASE1	-0.546842	0.584487	0.00441348	2	2	2	0.477058	0.104369
ENSG00000021645.18	NRXN3	0.546823	0.5845	0.00146295	1	1	1	0.5845	0.0540215
ENSG00000163586.9	FABP1	0.546767	0.584539	0.803749	2	2	2	0.551486	0.972524
ENSG00000119973.5	PRLHR	-0.54665	0.584619	0.00312706	2	2	2	0.59761	0.0853325
ENSG00000111142.13	METAP2	-0.546613	0.584644	6.34559e-07	1	1	1	0.584644	0.00131161
ENSG00000137449.15	CPEB2	-0.546337	0.584834	0.000357267	2	2	2	0.608196	0.0271183
ENSG00000080166.15	DCT	0.546232	0.584906	0.136893	2	2	2	0.447207	0.532959
ENSG00000129757.12	CDKN1C	-0.546216	0.584918	1.38925e-06	1	1	1	0.584918	0.00444853
ENSG00000271367.1	RP3-483K16.4	0.546131	0.584976	0.0146748	3	3	3	0.137633	0.133936
ENSG00000099958.14	DERL3	-0.545491	0.585416	0.0178392	2	2	2	0.521872	0.213027
ENSG00000144278.14	GALNT13	-0.545179	0.585631	1.04763e-05	2	2	2	0.363835	0.00697769
ENSG00000163389.10	POGLUT1	-0.545178	0.585631	0.105489	1	1	1	0.585631	0.868594
ENSG00000164904.17	ALDH7A1	0.545114	0.585675	0.0358954	3	3	3	0.186204	0.493279
ENSG00000153930.11	ANKFN1	-0.54508	0.585699	3.78741e-06	1	1	1	0.585699	0.00378777
ENSG00000121542.11	SEC22A	-0.54507	0.585706	0.00344847	2	3	3	0.203904	0.101683
ENSG00000253537.2	PCDHGA7	-0.544942	0.585793	0.00725904	1	1	1	0.585793	0.297832
ENSG00000144749.13	LRIG1	-0.544721	0.585945	1.1902e-06	1	1	1	0.585945	0.00483905
ENSG00000127580.15	WDR24	-0.544608	0.586023	0.00411466	1	1	1	0.586023	0.107594
ENSG00000111817.16	DSE	0.54453	0.586077	0.00149076	2	2	2	0.266774	0.0536696
ENSG00000139644.12	TMBIM6	0.544444	0.586136	0.000406632	2	2	2	0.587132	0.0713233
ENSG00000160951.3	PTGER1	-0.544315	0.586225	0.00289265	1	1	1	0.586225	0.143834
ENSG00000110318.13	CEP126	0.54409	0.58638	2.90648e-05	1	1	1	0.58638	0.0182238
ENSG00000129187.14	DCTD	-0.544037	0.586416	0.0112466	2	2	2	0.630072	0.343453
ENSG00000125731.12	SH2D3A	-0.543912	0.586502	0.048751	1	1	1	0.586502	0.43339
ENSG00000170458.13	CD14	0.543415	0.586844	0.0037499	2	2	2	0.529384	0.134917
ENSG00000171033.12	PKIA	0.54337	0.586875	0.000767645	1	1	1	0.586875	0.116276
ENSG00000237248.4	LINC00987	-0.543283	0.586935	0.0235595	2	2	2	0.528177	0.21791
ENSG00000164081.12	TEX264	0.543237	0.586967	0.0137346	1	1	1	0.586967	0.222511
ENSG00000205581.10	HMGN1	-0.543216	0.586981	0.0307311	2	2	2	0.633182	0.178022
ENSG00000101773.18	RBBP8	-0.54309	0.587068	0.0171477	3	3	3	0.494816	0.123962
ENSG00000163918.10	RFC4	-0.542799	0.587268	0.0800513	2	2	2	0.123575	0.473551
ENSG00000100156.10	SLC16A8	0.54264	0.587378	0.0281593	1	1	1	0.587378	0.236786
ENSG00000143631.10	FLG	-0.542386	0.587552	0.0921715	2	2	2	0.45995	0.5745
ENSG00000116141.15	MARK1	-0.542363	0.587568	9.35408e-06	1	1	1	0.587568	0.0169813
ENSG00000170100.13	ZNF778	0.542266	0.587635	0.108861	2	2	2	0.500754	1.55182
ENSG00000158850.14	B4GALT3	-0.542105	0.587746	0.00029601	1	1	1	0.587746	0.0527677
ENSG00000169064.12	ZBBX	-0.542005	0.587815	0.00319434	1	1	1	0.587815	0.125346
ENSG00000272523.1	LINC01023	0.541523	0.588147	0.00119995	1	1	1	0.588147	0.0534256
ENSG00000272347.1	RP11-43F13.4	0.541372	0.588251	0.0191101	3	3	3	0.53309	0.211513
ENSG00000159086.14	PAXBP1	-0.541309	0.588294	0.0103159	1	2	2	0.588294	0.231128
ENSG00000188886.3	ASTL	0.541307	0.588296	6.65626e-05	1	1	1	0.588296	0.0159278
ENSG00000168481.8	LGI3	0.541299	0.588301	0.000214103	1	1	1	0.588301	0.0244205
ENSG00000124523.15	SIRT5	-0.54125	0.588336	0.00580976	1	2	2	0.588336	0.123416
ENSG00000023572.8	GLRX2	0.54121	0.588363	0.0022304	2	2	2	0.532556	0.113331
ENSG00000268205.1	CTC-444N24.11	-0.541178	0.588385	0.000157244	1	1	1	0.588385	0.0218503
ENSG00000132507.17	EIF5A	-0.54115	0.588404	0.0224148	1	1	1	0.588404	0.197765
ENSG00000268912.1	CTD-2619J13.17	-0.540932	0.588554	0.0986488	2	2	2	0.0289239	0.367993
ENSG00000112357.12	PEX7	0.540808	0.58864	0.268397	3	3	3	0.3018	0.497446
ENSG00000159842.14	ABR	0.540769	0.588667	0.000106305	1	1	1	0.588667	0.0243231
ENSG00000268601.1	AC115522.3	0.540635	0.588759	0.0287317	1	1	1	0.588759	0.261023
ENSG00000001629.9	ANKIB1	-0.540583	0.588795	3.03366e-05	1	1	1	0.588795	0.0280134
ENSG00000100461.17	RBM23	-0.540535	0.588828	0.246355	3	3	3	0.682134	0.870579
ENSG00000115825.9	PRKD3	0.540438	0.588895	0.000353198	1	1	1	0.588895	0.0656964
ENSG00000074621.13	SLC24A1	-0.540435	0.588897	0.00282824	1	1	1	0.588897	0.163107
ENSG00000115946.7	PNO1	-0.540425	0.588904	0.00909345	2	2	2	0.58744	0.151242
ENSG00000196917.5	HCAR1	0.540422	0.588906	0.001779	1	1	1	0.588906	0.140125
ENSG00000154124.4	OTULIN	-0.540422	0.588906	0.00158981	2	2	2	0.494144	0.108721
ENSG00000164694.16	FNDC1	-0.540338	0.588964	0.000122657	1	1	1	0.588964	0.0157409
ENSG00000144909.7	OSBPL11	-0.53982	0.589321	0.0255679	2	2	2	0.00836166	0.287622
ENSG00000183571.10	PGPEP1L	-0.539761	0.589362	0.10374	2	3	3	0.591638	0.437031
ENSG00000260646.1	LA16c-385E7.1	0.539745	0.589373	0.000312282	1	1	1	0.589373	0.0316126
ENSG00000101216.10	GMEB2	-0.539489	0.58955	0.00344054	1	1	1	0.58955	0.0813869
ENSG00000144488.14	ESPNL	-0.539118	0.589805	0.250317	3	3	3	0.303734	0.826152
ENSG00000132911.4	NMUR2	-0.538951	0.589921	0.0449876	1	1	1	0.589921	0.374503
ENSG00000134313.15	KIDINS220	-0.538547	0.590199	0.000425603	1	1	1	0.590199	0.032458
ENSG00000160224.16	AIRE	-0.538527	0.590213	0.00183482	2	2	2	0.24041	0.0897935
ENSG00000085662.13	AKR1B1	0.538514	0.590222	0.00670322	2	2	2	0.42854	0.120436
ENSG00000243795.1	LINC02044	0.538283	0.590382	0.142783	2	2	2	0.318979	0.54678
ENSG00000211448.11	DIO2	-0.53792	0.590632	3.67518e-07	1	1	1	0.590632	0.00231779
ENSG00000072958.8	AP1M1	-0.537427	0.590973	0.00584366	1	2	2	0.590973	0.123234
ENSG00000165476.13	REEP3	-0.53695	0.591302	0.00357043	1	1	1	0.591302	0.0812061
ENSG00000114030.12	KPNA1	-0.536899	0.591337	0.0180694	1	1	1	0.591337	0.189047
ENSG00000081870.11	HSPB11	-0.536816	0.591395	0.000462019	1	1	1	0.591395	0.119344
ENSG00000122550.17	KLHL7	-0.536763	0.591432	0.00277918	2	2	2	0.549773	0.0714001
ENSG00000031823.14	RANBP3	0.53628	0.591765	1.15455e-07	1	1	1	0.591765	0.000895054
ENSG00000167461.11	RAB8A	0.536261	0.591778	0.017581	1	1	1	0.591778	0.261731
ENSG00000203697.11	CAPN8	-0.536142	0.59186	0.186649	2	2	2	0.0928212	0.771732
ENSG00000170426.1	SDR9C7	-0.536093	0.591894	8.18551e-05	1	1	1	0.591894	0.020653
ENSG00000111796.3	KLRB1	0.535882	0.59204	0.000336844	1	1	1	0.59204	0.113539
ENSG00000139053.2	PDE6H	0.535875	0.592045	8.59168e-07	1	1	1	0.592045	0.00303768
ENSG00000156671.12	SAMD8	-0.535602	0.592234	0.000533507	2	2	2	0.450393	0.0392947
ENSG00000157259.6	GATAD1	-0.535484	0.592315	0.0187856	2	2	2	0.170981	0.270856
ENSG00000272636.3	DOC2B	-0.535476	0.592321	0.000666026	2	2	2	0.591862	0.0628472
ENSG00000104312.7	RIPK2	0.535208	0.592506	5.08746e-05	1	1	1	0.592506	0.0244374
ENSG00000271973.1	RP11-572O6.1	-0.535192	0.592517	0.000188741	2	2	2	0.129535	0.0324438
ENSG00000148110.15	MFSD14B	-0.535171	0.592532	0.000621012	1	1	1	0.592532	0.073618
ENSG00000239789.5	MRPS17	0.535074	0.592599	0.00110136	1	1	1	0.592599	0.147202
ENSG00000133740.10	E2F5	-0.534965	0.592674	0.00676549	1	2	2	0.592674	0.248736
ENSG00000138646.8	HERC5	0.53495	0.592685	0.00203548	1	1	1	0.592685	0.11362
ENSG00000172568.4	FNDC9	0.534946	0.592687	0.00459673	1	1	1	0.592687	0.156401
ENSG00000100097.11	LGALS1	0.534678	0.592873	0.00177132	1	1	1	0.592873	0.123396
ENSG00000132676.15	DAP3	-0.534664	0.592882	0.000108495	1	1	1	0.592882	0.0167247
ENSG00000015532.9	XYLT2	-0.534441	0.593036	0.00259458	1	1	1	0.593036	0.0835055
ENSG00000034971.16	MYOC	-0.534421	0.59305	0.0120922	3	3	3	0.049327	0.135152
ENSG00000112739.16	PRPF4B	-0.534067	0.593295	7.50201e-06	2	2	2	0.693682	0.00990854
ENSG00000214595.11	EML6	-0.533948	0.593377	0.0122415	2	2	2	0.54132	0.486941
ENSG00000115306.15	SPTBN1	0.533913	0.593401	0.000492849	1	1	1	0.593401	0.0337961
ENSG00000104361.9	NIPAL2	-0.533844	0.59345	3.85109e-06	1	1	1	0.59345	0.009981
ENSG00000120279.6	MYCT1	0.533163	0.593921	3.05753e-05	1	1	1	0.593921	0.00779689
ENSG00000160785.13	SLC25A44	0.533005	0.59403	0.000602243	2	2	2	0.520072	0.0382077
ENSG00000253910.2	PCDHGB2	0.53298	0.594047	0.0175422	2	2	2	0.270348	0.270136
ENSG00000104689.9	TNFRSF10A	-0.532893	0.594108	0.0152544	2	2	2	0.594984	0.166103
ENSG00000198121.13	LPAR1	-0.532754	0.594204	0.00332391	1	1	1	0.594204	0.0798171
ENSG00000127081.13	ZNF484	-0.532434	0.594425	0.000455211	2	2	2	0.0636921	0.0997672
ENSG00000160703.15	NLRX1	-0.532344	0.594488	7.22393e-05	1	1	1	0.594488	0.0270657
ENSG00000083544.13	TDRD3	0.531985	0.594736	0.00453364	1	1	1	0.594736	0.104403
ENSG00000186417.13	GLDN	-0.531961	0.594753	0.00460202	2	2	2	0.589443	0.0880848
ENSG00000137033.11	IL33	0.531924	0.594779	0.0186166	2	2	2	0.620293	0.308845
ENSG00000101489.19	CELF4	0.5319	0.594795	8.93143e-07	2	2	2	2.89625e-05	0.00283848
ENSG00000183496.5	MEX3B	0.531829	0.594845	0.000190485	1	1	1	0.594845	0.0466536
ENSG00000150394.13	CDH8	-0.531823	0.594849	5.71826e-05	2	2	2	0.050789	0.0149741
ENSG00000196090.12	PTPRT	-0.531411	0.595134	6.68579e-06	1	1	1	0.595134	0.00758104
ENSG00000147883.10	CDKN2B	0.531211	0.595272	0.00157769	1	1	1	0.595272	0.0570236
ENSG00000100298.15	APOBEC3H	0.531136	0.595325	0.0172841	2	2	2	0.484873	0.248819
ENSG00000152464.14	RPP38	0.531129	0.59533	0.000290263	1	1	1	0.59533	0.0499515
ENSG00000111224.13	PARP11	0.531059	0.595378	0.0877177	3	3	3	0.215871	0.53509
ENSG00000152952.11	PLOD2	0.530944	0.595457	0.0136423	1	1	1	0.595457	0.195703
ENSG00000148154.9	UGCG	-0.53091	0.595481	2.19257e-06	1	1	1	0.595481	0.00753111
ENSG00000105854.12	PON2	0.530637	0.59567	0.000344269	2	2	2	0.640724	0.0878185
ENSG00000274286.1	ADRA2B	-0.530602	0.595695	0.0254502	2	3	3	0.65422	0.509788
ENSG00000146005.3	PSD2	-0.530573	0.595715	0.00324102	1	1	1	0.595715	0.0953885
ENSG00000138829.11	FBN2	-0.53048	0.595779	0.0805751	2	2	2	0.595871	0.719904
ENSG00000138119.16	MYOF	0.530322	0.595889	0.00871649	1	1	1	0.595889	0.22571
ENSG00000123609.10	NMI	0.530208	0.595968	0.00283668	2	2	2	0.596331	0.0544141
ENSG00000103197.16	TSC2	0.53007	0.596063	0.00141802	1	1	1	0.596063	0.232956
ENSG00000041880.14	PARP3	0.529855	0.596213	5.32679e-05	1	2	2	0.596213	0.0306296
ENSG00000113303.11	BTNL8	-0.52897	0.596826	0.0606592	1	1	1	0.596826	0.375619
ENSG00000204632.11	HLA-G	0.528855	0.596906	0.135505	2	2	2	0.347666	0.458606
ENSG00000125629.14	INSIG2	-0.528366	0.597245	0.0050305	2	2	2	0.229074	0.101024
ENSG00000162607.12	USP1	0.528323	0.597275	0.00107738	1	1	1	0.597275	0.0480624
ENSG00000174586.10	ZNF497	-0.528289	0.597299	0.0229984	2	2	2	0.242087	0.200019
ENSG00000203780.10	FANK1	-0.528232	0.597338	0.00871486	1	2	2	0.597338	0.180235
ENSG00000111911.6	HINT3	-0.528099	0.597431	0.00320596	1	1	1	0.597431	0.0831485
ENSG00000007047.14	MARK4	-0.527762	0.597665	8.32612e-06	1	1	1	0.597665	0.0250735
ENSG00000115556.13	PLCD4	-0.527487	0.597855	0.0286838	1	2	2	0.597855	0.258417
ENSG00000103148.15	NPRL3	0.52745	0.597881	0.451816	2	3	3	0.570842	0.498004
ENSG00000155052.14	CNTNAP5	-0.527216	0.598044	1.67501e-06	1	1	1	0.598044	0.00330611
ENSG00000125845.6	BMP2	0.526811	0.598325	7.10426e-07	1	1	1	0.598325	0.00210013
ENSG00000271324.1	RP11-10C24.2	0.526794	0.598336	0.0162818	1	1	1	0.598336	0.45202
ENSG00000141664.9	ZCCHC2	-0.526748	0.598369	0.000355557	1	2	2	0.598369	0.0309872
ENSG00000104044.15	OCA2	0.526738	0.598376	0.000123674	1	1	1	0.598376	0.0359059
ENSG00000133706.17	LARS	0.526581	0.598485	0.310912	2	2	2	0.426038	0.526181
ENSG00000196136.17	SERPINA3	-0.526389	0.598618	0.00078374	1	1	1	0.598618	0.0400419
ENSG00000114450.9	GNB4	-0.526059	0.598847	1.85831e-05	2	2	2	0.575871	0.00754785
ENSG00000214212.8	C19orf38	0.525681	0.59911	9.13493e-05	2	2	2	0.0276045	0.0467989
ENSG00000013392.7	RWDD2A	0.525165	0.599469	0.000473762	1	1	1	0.599469	0.0869671
ENSG00000008294.20	SPAG9	0.525054	0.599546	0.000836642	2	2	2	0.522955	0.0429254
ENSG00000256540.1	RP11-598F7.6	-0.525018	0.59957	0.00687556	2	2	2	0.0695354	0.119837
ENSG00000182054.9	IDH2	0.524907	0.599648	0.0013078	2	2	2	0.319977	0.175529
ENSG00000129696.12	TTI2	0.524731	0.59977	9.34569e-06	1	1	1	0.59977	0.00446675
ENSG00000170748.6	RBMXL2	-0.524571	0.599881	6.13595e-06	1	1	1	0.599881	0.00947056
ENSG00000099785.10	MARCH2	0.524214	0.60013	0.0664796	2	2	2	0.612614	0.370714
ENSG00000133789.14	SWAP70	-0.524042	0.600249	0.00516435	1	1	1	0.600249	0.104568
ENSG00000162980.16	ARL5A	0.523848	0.600384	0.000538517	1	1	1	0.600384	0.051398
ENSG00000049089.13	COL9A2	0.52374	0.600459	3.8483e-06	1	1	1	0.600459	0.0082327
ENSG00000276234.4	TADA2A	0.523432	0.600674	0.0464805	1	1	1	0.600674	0.29651
ENSG00000273356.1	LINC02019	-0.523364	0.600721	0.0114644	2	2	2	0.0111877	0.225143
ENSG00000107338.9	SHB	0.523252	0.600799	0.0038001	1	1	1	0.600799	0.0906966
ENSG00000167767.13	KRT80	-0.523221	0.600821	0.00111383	2	2	2	0.609734	0.093023
ENSG00000083812.11	ZNF324	0.5232	0.600835	0.00220927	1	2	2	0.600835	0.0672283
ENSG00000177084.16	POLE	0.522665	0.601208	0.0405176	1	1	1	0.601208	0.29667
ENSG00000110080.18	ST3GAL4	-0.522581	0.601266	0.0115008	1	1	1	0.601266	0.158404
ENSG00000156711.16	MAPK13	-0.522531	0.601301	0.014317	1	1	1	0.601301	0.175374
ENSG00000021355.12	SERPINB1	-0.522528	0.601303	0.00676695	1	1	1	0.601303	0.129032
ENSG00000236287.7	ZBED5	-0.522527	0.601304	3.90826e-05	1	1	1	0.601304	0.0119042
ENSG00000153902.13	LGI4	0.52236	0.601419	1.38559e-05	1	1	1	0.601419	0.0148728
ENSG00000164296.6	TIGD6	-0.52233	0.601441	0.0608938	1	1	1	0.601441	0.369951
ENSG00000108556.7	CHRNE	0.522326	0.601443	0.167104	1	1	1	0.601443	0.893708
ENSG00000170469.10	SPATA24	0.522247	0.601498	0.01341	1	1	1	0.601498	0.177163
ENSG00000141429.13	GALNT1	0.522078	0.601616	0.016562	2	2	2	0.493238	0.298187
ENSG00000085365.17	SCAMP1	-0.522019	0.601657	0.00217108	2	2	2	0.668034	0.0810145
ENSG00000147606.8	SLC26A7	0.521817	0.601798	0.0120339	2	2	2	0.603213	0.303642
ENSG00000162006.9	MSLNL	-0.521699	0.60188	2.49448e-05	1	1	1	0.60188	0.0308974
ENSG00000108848.15	LUC7L3	0.521581	0.601962	0.000728603	1	1	1	0.601962	0.0436136
ENSG00000049283.17	EPN3	-0.521522	0.602003	0.00571865	1	1	1	0.602003	0.109555
ENSG00000131100.12	ATP6V1E1	-0.521493	0.602023	0.00372918	1	1	1	0.602023	0.11746
ENSG00000179133.12	C10orf67	-0.521377	0.602104	0.0387921	1	1	1	0.602104	0.280631
ENSG00000249242.7	TMEM150C	0.521203	0.602226	0.00102976	2	2	2	0.517846	0.0946511
ENSG00000070601.9	FRMPD1	-0.521089	0.602305	0.000615167	1	1	1	0.602305	0.0400679
ENSG00000081386.12	ZNF510	0.520971	0.602387	0.000210006	1	1	1	0.602387	0.0896496
ENSG00000239779.6	WBP1	0.520914	0.602427	0.000178958	1	1	1	0.602427	0.0257312
ENSG00000144119.3	C1QL2	0.52091	0.602429	1.11298e-05	1	1	1	0.602429	0.00481351
ENSG00000184979.9	USP18	-0.520695	0.602579	0.0191398	2	2	2	0.600739	0.494458
ENSG00000283473.2	RP11-509I21.2	0.52068	0.60259	1.47323e-06	2	2	2	0.596107	0.00509306
ENSG00000105255.10	FSD1	-0.520513	0.602706	2.04569e-06	1	1	1	0.602706	0.00675836
ENSG00000173391.8	OLR1	-0.520449	0.602751	0.00477263	1	1	1	0.602751	0.0937943
ENSG00000131470.14	PSMC3IP	-0.519905	0.60313	0.00316421	1	1	1	0.60313	0.0785251
ENSG00000100568.10	VTI1B	-0.519905	0.60313	0.00417578	1	2	2	0.60313	0.094171
ENSG00000109390.11	NDUFC1	-0.519885	0.603144	0.00048821	1	2	2	0.603144	0.0380692
ENSG00000241553.12	ARPC4	-0.519789	0.603211	1.46364e-06	2	2	2	0.474561	0.00198317
ENSG00000163655.15	GMPS	0.519652	0.603306	0.00293634	2	2	2	0.58091	0.0767894
ENSG00000108433.16	GOSR2	0.519643	0.603312	0.0119057	2	2	2	0.229221	0.175911
ENSG00000133454.15	MYO18B	-0.519508	0.603406	0.00250131	2	2	2	0.589116	0.0904817
ENSG00000197603.13	C5orf42	0.519448	0.603449	0.000977683	2	2	2	0.59496	0.115102
ENSG00000105771.13	SMG9	0.519038	0.603734	0.00376723	1	1	1	0.603734	0.110234
ENSG00000187105.8	HEATR4	-0.518969	0.603783	0.0079445	1	1	1	0.603783	0.124317
ENSG00000196262.13	PPIA	0.518517	0.604097	0.00217425	1	1	1	0.604097	0.119114
ENSG00000130724.8	CHMP2A	-0.51844	0.604151	0.000479271	2	2	2	0.524424	0.0311696
ENSG00000090565.15	RAB11FIP3	0.518228	0.604299	0.000893368	2	2	2	0.396582	0.0408447
ENSG00000157911.9	PEX10	0.518167	0.604342	0.0273779	1	2	2	0.604342	0.261196
ENSG00000148700.14	ADD3	-0.518139	0.604361	0.00259258	1	1	1	0.604361	0.0869515
ENSG00000130522.5	JUND	0.518137	0.604363	7.60134e-05	2	2	2	0.332774	0.00859828
ENSG00000170915.8	PAQR8	0.518044	0.604428	0.00935927	3	3	3	0.145703	0.149488
ENSG00000241127.7	YAE1D1	-0.518042	0.604429	0.00286765	1	1	1	0.604429	0.115782
ENSG00000159650.8	UROC1	0.518006	0.604454	0.0138759	2	2	2	0.329508	0.20243
ENSG00000106617.13	PRKAG2	0.5179	0.604528	5.29443e-06	1	1	1	0.604528	0.0117028
ENSG00000140459.17	CYP11A1	-0.517865	0.604553	0.0171781	2	2	2	0.568156	0.404739
ENSG00000162694.13	EXTL2	0.51786	0.604556	0.00673449	2	2	2	0.497268	0.204726
ENSG00000283787.1	PRR33	-0.517835	0.604573	0.000357759	1	1	1	0.604573	0.0648038
ENSG00000283141.1	RP11-109A6.5	0.517759	0.604626	0.0673762	1	1	1	0.604626	0.371876
ENSG00000274712.1	RP11-147L13.15	-0.517741	0.604639	0.0733676	3	4	4	0.427988	0.356008
ENSG00000122778.9	KIAA1549	0.517578	0.604753	0.000497642	1	1	1	0.604753	0.0710381
ENSG00000151876.12	FBXO4	-0.51748	0.604821	0.000141388	1	1	1	0.604821	0.0407392
ENSG00000239887.4	C1orf226	-0.517386	0.604887	0.000628678	1	1	1	0.604887	0.0356045
ENSG00000198125.12	MB	0.51738	0.604891	1.7943e-05	1	1	1	0.604891	0.00938198
ENSG00000204681.10	GABBR1	-0.517233	0.604993	0.00539371	2	2	2	0.238262	0.200482
ENSG00000174950.10	CD164L2	0.517103	0.605084	0.0371005	1	1	1	0.605084	0.459865
ENSG00000270011.6	ZNF559-ZNF177	0.516989	0.605164	0.0152967	2	2	2	0.252244	0.270009
ENSG00000100485.11	SOS2	-0.516919	0.605213	0.0042401	2	2	2	0.497936	0.1327
ENSG00000143870.12	PDIA6	-0.516751	0.60533	3.40489e-08	1	1	1	0.60533	0.000313945
ENSG00000125686.11	MED1	0.516526	0.605487	1.43426e-05	2	2	2	0.122614	0.0110085
ENSG00000070087.13	PFN2	0.516331	0.605623	8.85409e-05	1	1	1	0.605623	0.0141949
ENSG00000140263.13	SORD	0.516124	0.605768	2.25789e-06	1	1	1	0.605768	0.00666501
ENSG00000175595.14	ERCC4	-0.515715	0.606053	0.0123336	2	3	3	0.0365462	0.251627
ENSG00000011083.8	SLC6A7	0.515575	0.606152	5.22432e-06	1	1	1	0.606152	0.0101383
ENSG00000185344.13	ATP6V0A2	0.515337	0.606318	0.0127743	1	1	1	0.606318	0.175338
ENSG00000123810.7	B9D2	-0.515024	0.606536	0.00229083	1	1	1	0.606536	0.075809
ENSG00000142751.14	GPN2	0.514941	0.606594	5.49506e-05	1	1	1	0.606594	0.0192218
ENSG00000066651.18	TRMT11	0.514868	0.606645	0.0220691	1	1	1	0.606645	0.217517
ENSG00000152672.7	CLEC4F	0.514723	0.606746	0.000417893	2	2	2	0.580443	0.0326304
ENSG00000131408.13	NR1H2	0.514643	0.606803	8.97163e-05	1	1	1	0.606803	0.0305817
ENSG00000271192.1	RP4-555D20.3	0.514602	0.606831	1.0411e-05	1	1	1	0.606831	0.0114302
ENSG00000028116.16	VRK2	0.514596	0.606835	0.000750007	2	2	2	0.0524177	0.0967032
ENSG00000167992.12	VWCE	-0.514573	0.606852	3.7742e-06	1	2	2	0.606852	0.00815305
ENSG00000143862.7	ARL8A	0.514558	0.606862	0.000102674	1	2	2	0.606862	0.0174919
ENSG00000185201.16	IFITM2	0.514136	0.607157	0.0430227	2	3	3	0.532332	0.260144
ENSG00000105699.16	LSR	-0.514107	0.607177	7.55576e-05	1	2	2	0.607177	0.0216584
ENSG00000177302.14	TOP3A	-0.514019	0.607238	0.111627	2	2	2	0.59167	0.357943
ENSG00000197061.4	HIST1H4C	0.513975	0.607269	8.1114e-05	1	1	1	0.607269	0.0260282
ENSG00000278514.1	AC068831.16	-0.513925	0.607304	2.72452e-05	1	1	1	0.607304	0.0128011
ENSG00000166278.14	C2	-0.51388	0.607336	0.00082895	2	3	3	0.488307	0.0667268
ENSG00000260300.5	RP11-505K9.4	-0.513472	0.607621	0.0263687	1	1	1	0.607621	0.348372
ENSG00000171148.13	TADA3	-0.513427	0.607653	9.82432e-05	1	1	1	0.607653	0.0198014
ENSG00000143536.7	CRNN	0.513417	0.60766	0.000783244	1	1	1	0.60766	0.0517011
ENSG00000198952.8	SMG5	0.513208	0.607806	0.00614934	1	1	1	0.607806	0.119651
ENSG00000153237.17	CCDC148	0.513194	0.607815	0.00731435	1	1	1	0.607815	0.142762
ENSG00000133422.12	MORC2	-0.513139	0.607854	0.0193369	2	2	2	0.379188	0.218487
ENSG00000103449.11	SALL1	-0.512992	0.607957	5.83593e-05	1	1	1	0.607957	0.0201892
ENSG00000223414.2	LINC00473	0.512342	0.608411	3.21189e-05	1	1	1	0.608411	0.0314666
ENSG00000214941.7	ZSWIM7	0.512289	0.608449	0.0404221	1	1	1	0.608449	0.296105
ENSG00000185615.15	PDIA2	0.512283	0.608453	0.0180975	2	3	3	0.22134	0.255143
ENSG00000170322.14	NFRKB	0.512121	0.608567	0.107741	2	2	2	0.437568	0.292972
ENSG00000134242.15	PTPN22	0.511985	0.608661	0.00207083	1	1	1	0.608661	0.0672263
ENSG00000180098.9	TRNAU1AP	0.511938	0.608694	2.23471e-06	1	1	1	0.608694	0.0129898
ENSG00000260981.1	RP11-315A16.1	-0.511921	0.608707	8.89197e-06	1	1	1	0.608707	0.00417876
ENSG00000255992.1	RP11-417L19.4	-0.511889	0.608729	0.0102331	2	2	2	0.454522	0.183333
ENSG00000121350.15	PYROXD1	-0.511747	0.608828	0.0461544	1	1	1	0.608828	0.313676
ENSG00000145642.11	FAM159B	-0.511728	0.608841	1.03838e-05	1	1	1	0.608841	0.00571081
ENSG00000206113.10	CFAP99	0.511723	0.608845	0.000120474	2	2	2	0.150908	0.068097
ENSG00000149636.15	DSN1	0.511694	0.608865	0.0531586	1	1	1	0.608865	0.847023
ENSG00000196369.10	SRGAP2B	0.511583	0.608943	0.0973534	1	3	3	0.608943	0.632666
ENSG00000147324.10	MFHAS1	0.511234	0.609187	0.000407363	1	1	1	0.609187	0.0403214
ENSG00000006125.17	AP2B1	0.511039	0.609324	0.00208629	3	3	3	0.173256	0.095047
ENSG00000177692.11	DNAJC28	-0.511037	0.609325	0.0258207	2	2	2	0.201394	0.262683
ENSG00000167904.14	TMEM68	0.510903	0.609419	0.025869	1	1	1	0.609419	0.282806
ENSG00000272079.2	LA16c-380H5.5	-0.510873	0.60944	0.239489	1	2	2	0.60944	0.720006
ENSG00000183155.4	RABIF	-0.510689	0.609569	0.000265105	1	1	1	0.609569	0.0256582
ENSG00000134802.17	SLC43A3	-0.510617	0.609619	0.00354599	2	2	2	0.552238	0.108774
ENSG00000165898.13	ISCA2	0.510504	0.609699	9.87954e-05	1	1	1	0.609699	0.0142828
ENSG00000272416.1	CTD-2081C10.7	-0.510469	0.609723	0.00153383	1	1	1	0.609723	0.185059
ENSG00000125691.12	RPL23	0.510138	0.609955	8.62437e-07	1	1	1	0.609955	0.00184395
ENSG00000175518.6	UBQLNL	0.51012	0.609967	0.0209089	2	2	2	0.673229	0.204223
ENSG00000272447.1	RP11-182L21.6	0.510097	0.609984	0.0175955	1	1	1	0.609984	0.276577
ENSG00000175573.6	C11orf68	0.510056	0.610012	0.000272662	2	2	2	0.422952	0.0611972
ENSG00000213859.4	KCTD11	0.509979	0.610066	0.0062545	1	1	1	0.610066	0.439103
ENSG00000161798.6	AQP5	0.509968	0.610074	0.125441	1	1	1	0.610074	0.667307
ENSG00000100453.12	GZMB	0.509884	0.610132	0.001045	1	1	1	0.610132	0.0459099
ENSG00000178297.12	TMPRSS9	0.509271	0.610562	0.00572505	1	1	1	0.610562	0.108641
ENSG00000162913.9	C1orf145	0.509157	0.610642	4.65917e-05	1	1	1	0.610642	0.0108627
ENSG00000149131.15	SERPING1	-0.509148	0.610649	0.0052871	1	1	1	0.610649	0.238293
ENSG00000109618.11	SEPSECS	-0.509059	0.610711	0.000204948	1	1	1	0.610711	0.0634996
ENSG00000135842.16	FAM129A	-0.509044	0.610721	0.00345748	2	2	2	0.617339	0.0794166
ENSG00000204920.10	ZNF155	0.508639	0.611005	0.0383064	1	1	1	0.611005	0.449145
ENSG00000167094.15	TTC16	-0.508518	0.61109	0.00736855	1	1	1	0.61109	0.115226
ENSG00000275491.1	LINC01730	-0.507875	0.611541	0.580807	2	2	2	0.253511	0.948253
ENSG00000196954.13	CASP4	0.507835	0.611569	0.00134732	1	1	1	0.611569	0.118512
ENSG00000170667.14	RASA4B	-0.507737	0.611638	0.0225444	1	3	3	0.611638	0.450128
ENSG00000274015.1	CTD-2302E22.6	-0.507706	0.61166	3.36872e-07	1	1	1	0.61166	0.00274255
ENSG00000100600.14	LGMN	-0.507553	0.611767	9.0976e-05	2	2	2	0.39936	0.00950795
ENSG00000204583.9	LRCOL1	0.507543	0.611774	0.0220106	2	2	2	0.675019	0.357565
ENSG00000139160.13	ETFBKMT	0.507534	0.611781	0.00628261	1	1	1	0.611781	0.116482
ENSG00000070808.15	CAMK2A	-0.507488	0.611813	2.34675e-05	1	1	1	0.611813	0.0146495
ENSG00000275023.4	MLLT6	-0.507323	0.611928	0.000597507	1	1	1	0.611928	0.0474751
ENSG00000139323.13	POC1B	-0.507188	0.612023	0.00417544	2	2	2	0.0362088	0.0878589
ENSG00000061676.14	NCKAP1	0.507114	0.612075	0.000373335	1	1	1	0.612075	0.0591982
ENSG00000156853.12	ZNF689	0.50708	0.612099	2.88254e-07	1	1	1	0.612099	0.000780008
ENSG00000243156.7	MICAL3	0.506996	0.612158	3.73643e-05	1	1	1	0.612158	0.0339389
ENSG00000169330.8	KIAA1024	0.506725	0.612347	0.00329271	1	1	1	0.612347	0.0812743
ENSG00000077238.13	IL4R	-0.506445	0.612544	0.000164843	1	1	1	0.612544	0.0338204
ENSG00000188000.3	OR7D2	-0.506045	0.612825	0.319228	1	1	1	0.612825	1.54836
ENSG00000122515.14	ZMIZ2	-0.506038	0.61283	0.00721106	1	2	2	0.61283	0.110812
ENSG00000115947.13	ORC4	0.506019	0.612843	0.00692971	1	1	1	0.612843	0.423389
ENSG00000260721.1	AF067845.1	0.505952	0.612891	0.0790411	1	1	1	0.612891	0.509097
ENSG00000130787.13	HIP1R	0.505758	0.613027	0.0028277	1	1	1	0.613027	0.160807
ENSG00000119596.17	YLPM1	0.505732	0.613045	0.00666299	1	1	1	0.613045	0.116305
ENSG00000213020.9	ZNF611	0.505562	0.613164	0.0112503	1	1	1	0.613164	0.156236
ENSG00000147454.13	SLC25A37	0.505484	0.613219	0.00113432	1	1	1	0.613219	0.0637608
ENSG00000174446.12	SNAPC5	0.505263	0.613374	0.0102434	2	2	2	0.124678	0.262167
ENSG00000110011.13	DNAJC4	-0.505248	0.613385	0.00115891	1	2	2	0.613385	0.108407
ENSG00000173511.9	VEGFB	-0.505248	0.613385	0.00465755	1	1	1	0.613385	0.217326
ENSG00000167637.16	ZNF283	0.505213	0.613409	0.0085709	1	1	1	0.613409	0.138232
ENSG00000171208.9	NETO2	-0.50512	0.613474	6.47569e-06	1	1	1	0.613474	0.00720373
ENSG00000249776.5	RP11-133F8.2	-0.505006	0.613554	0.0348027	1	1	1	0.613554	0.881512
ENSG00000103978.15	TMEM87A	-0.504869	0.613651	1.78377e-06	1	1	1	0.613651	0.00258438
ENSG00000112144.15	ICK	-0.504664	0.613795	0.00266379	1	1	1	0.613795	0.0890961
ENSG00000165282.13	PIGO	-0.504615	0.613829	0.0427246	2	2	2	0.459717	0.198092
ENSG00000083312.17	TNPO1	-0.504589	0.613847	0.000181768	1	1	1	0.613847	0.0281245
ENSG00000281186.1	LINC00706	-0.504497	0.613912	0.0222886	2	2	2	0.218408	0.225596
ENSG00000120992.17	LYPLA1	-0.5044	0.61398	2.94358e-05	2	2	2	0.383852	0.0135598
ENSG00000136933.16	RABEPK	0.504204	0.614118	0.00170375	2	2	2	0.181712	0.0811002
ENSG00000137509.10	PRCP	0.504141	0.614162	4.10471e-06	1	1	1	0.614162	0.0068485
ENSG00000221944.6	TIGD1	-0.504031	0.61424	0.0234296	1	1	1	0.61424	0.251178
ENSG00000144035.3	NAT8	0.5039	0.614332	0.0492138	2	2	2	0.179472	0.422866
ENSG00000165650.11	PDZD8	-0.5039	0.614332	0.0198885	3	3	3	0.272235	0.280383
ENSG00000130304.16	SLC27A1	-0.503303	0.614751	0.0291236	1	1	1	0.614751	0.237487
ENSG00000157036.12	EXOG	0.503247	0.614791	0.0880795	1	1	1	0.614791	0.389303
ENSG00000182704.7	TSKU	0.503203	0.614822	0.012634	2	2	2	0.250539	0.205314
ENSG00000172000.7	ZNF556	-0.502951	0.614998	0.0317441	1	1	1	0.614998	0.350232
ENSG00000141076.17	UTP4	-0.50293	0.615013	0.176671	2	2	2	0.291512	0.820647
ENSG00000177946.5	CENPBD1	0.502878	0.61505	0.0153287	2	2	2	0.537215	0.596028
ENSG00000120889.12	TNFRSF10B	0.502866	0.615058	0.00203884	2	2	2	0.480338	0.155881
ENSG00000136273.11	HUS1	0.502778	0.61512	0.00309823	1	1	1	0.61512	0.13823
ENSG00000163636.10	PSMD6	0.502761	0.615133	9.60512e-07	1	1	1	0.615133	0.00498463
ENSG00000176624.10	MEX3C	-0.502752	0.615139	0.0131028	2	2	2	0.51748	0.0823542
ENSG00000104870.12	FCGRT	-0.502502	0.615315	0.0162249	2	2	2	0.530951	0.143514
ENSG00000159899.14	NPR2	0.502276	0.615473	0.0164297	2	2	2	0.409692	0.171316
ENSG00000184908.17	CLCNKB	0.502228	0.615507	0.00119464	1	2	2	0.615507	0.0482498
ENSG00000168813.16	ZNF507	0.502174	0.615545	0.0104879	2	2	2	0.562676	0.139143
ENSG00000226180.3	RP11-278A23.1	0.502127	0.615578	0.0759789	1	2	2	0.615578	0.520459
ENSG00000164190.17	NIPBL	0.50208	0.615611	1.16167e-05	1	1	1	0.615611	0.00472671
ENSG00000106804.7	C5	0.502047	0.615635	0.00328357	1	1	1	0.615635	0.104464
ENSG00000168062.9	BATF2	-0.502012	0.615659	0.00181762	2	2	2	0.0388144	0.0840345
ENSG00000137103.16	TMEM8B	0.502001	0.615667	0.0650052	1	2	2	0.615667	0.353903
ENSG00000231252.2	RP11-436K8.1	0.501797	0.61581	0.00304131	1	1	1	0.61581	0.0808449
ENSG00000170043.11	TRAPPC1	-0.501724	0.615862	1.28757e-06	1	1	1	0.615862	0.00536176
ENSG00000105085.10	MED26	-0.501315	0.616149	7.78515e-06	1	1	1	0.616149	0.00926957
ENSG00000132254.12	ARFIP2	0.501232	0.616208	0.000153027	2	2	2	0.0515288	0.0194754
ENSG00000175591.11	P2RY2	-0.501176	0.616247	1.29357e-05	1	1	1	0.616247	0.0110309
ENSG00000174579.3	MSL2	0.501172	0.61625	5.73643e-06	1	2	2	0.61625	0.00915706
ENSG00000171421.12	MRPL36	0.50102	0.616357	0.0165599	1	1	1	0.616357	0.2124
ENSG00000164941.13	INTS8	0.500955	0.616403	0.01623	1	1	1	0.616403	0.381756
ENSG00000066248.14	NGEF	0.500866	0.616466	1.82996e-07	1	1	1	0.616466	0.00371718
ENSG00000075336.11	TIMM21	0.500791	0.616518	0.00523112	1	2	2	0.616518	0.109646
ENSG00000203666.12	EFCAB2	-0.500764	0.616537	0.912417	3	3	3	0.586519	0.684454
ENSG00000271991.1	RP11-79O8.1	-0.500527	0.616704	0.00199143	1	1	1	0.616704	0.18728
ENSG00000166405.14	RIC3	0.500373	0.616812	0.00766664	1	1	1	0.616812	0.413737
ENSG00000165131.6	C7orf34	-0.500132	0.616982	1.20382e-06	1	1	1	0.616982	0.00344961
ENSG00000108239.8	TBC1D12	-0.499647	0.617324	1.09239e-05	1	1	1	0.617324	0.0126364
ENSG00000143797.11	MBOAT2	0.49959	0.617364	1.23203e-05	1	1	1	0.617364	0.0105181
ENSG00000138069.16	RAB1A	-0.499461	0.617454	0.000100286	1	1	1	0.617454	0.0295837
ENSG00000115935.17	WIPF1	0.499265	0.617592	0.0282874	2	2	2	0.1286	0.237907
ENSG00000245975.2	RP11-30K9.6	-0.499242	0.617609	0.194911	2	2	2	0.119634	1.2148
ENSG00000185532.15	PRKG1	-0.499197	0.61764	0.0438075	2	2	2	0.0855545	0.296911
ENSG00000260469.2	C15orf59-AS1	0.49915	0.617673	0.0301783	3	3	3	0.161109	0.380868
ENSG00000137880.5	GCHFR	0.498961	0.617807	0.00203593	2	2	2	0.627505	0.149087
ENSG00000027847.13	B4GALT7	-0.498669	0.618012	0.0652816	2	2	2	0.642141	0.302654
ENSG00000198961.9	PJA2	0.498249	0.618308	0.00833265	3	3	3	0.302529	0.282959
ENSG00000188672.17	RHCE	0.49801	0.618477	0.0135747	1	2	2	0.618477	0.829439
ENSG00000183617.4	MRPL54	0.497782	0.618638	0.00797325	1	1	1	0.618638	0.17799
ENSG00000121621.6	KIF18A	0.497734	0.618671	3.6141e-06	2	2	2	0.028862	0.00453616
ENSG00000197747.8	S100A10	0.497569	0.618788	0.000231366	1	1	1	0.618788	0.0531719
ENSG00000151365.2	THRSP	-0.497453	0.61887	5.35903e-06	1	1	1	0.61887	0.00469399
ENSG00000196843.15	ARID5A	-0.497371	0.618927	0.00180902	2	2	2	0.514651	0.0513228
ENSG00000113811.10	SELENOK	-0.497275	0.618995	0.00738395	1	1	1	0.618995	0.126555
ENSG00000088035.15	ALG6	-0.497131	0.619096	0.0115942	2	2	2	0.628999	0.239785
ENSG00000075643.5	MOCOS	-0.497098	0.61912	0.118591	2	2	2	0.0335279	0.404258
ENSG00000183762.12	KREMEN1	-0.497051	0.619153	0.0104176	1	1	1	0.619153	0.151824
ENSG00000103253.17	HAGHL	-0.496951	0.619223	0.00247929	2	2	2	0.247491	0.0772129
ENSG00000140285.9	FGF7	0.496949	0.619225	1.40077e-05	2	2	2	0.665127	0.0062254
ENSG00000088448.14	ANKRD10	-0.496926	0.619241	0.00794856	2	2	2	0.154676	0.141182
ENSG00000152409.8	JMY	-0.496907	0.619255	0.00167417	2	2	2	0.560858	0.0584131
ENSG00000173065.13	FAM222B	0.496878	0.619275	3.70651e-05	1	1	1	0.619275	0.0433413
ENSG00000111885.6	MAN1A1	-0.49686	0.619288	0.000139623	2	2	2	0.0209922	0.0297899
ENSG00000247095.2	MIR210HG	-0.496638	0.619444	0.00406557	1	1	1	0.619444	0.0921354
ENSG00000162623.15	TYW3	-0.496625	0.619453	0.0573273	1	1	1	0.619453	0.359008
ENSG00000168903.8	BTNL3	0.4966	0.619471	0.227275	2	2	2	0.620337	0.747384
ENSG00000225793.2	RP1-234P15.4	0.496573	0.61949	0.00397945	2	2	2	0.623655	0.0556679
ENSG00000131143.8	COX4I1	0.496379	0.619627	1.04526e-05	1	1	1	0.619627	0.00947902
ENSG00000089597.16	GANAB	0.496339	0.619655	0.0249462	1	1	1	0.619655	0.307408
ENSG00000258957.1	RP11-363J20.1	0.496147	0.61979	0.000876262	1	1	1	0.61979	0.150556
ENSG00000248810.1	RP11-362F19.1	-0.496104	0.619821	0.00562736	1	1	1	0.619821	0.235853
ENSG00000267855.5	NDUFA7	-0.496076	0.619841	0.00477171	1	1	1	0.619841	0.113293
ENSG00000184227.7	ACOT1	0.496011	0.619886	0.56493	4	4	4	0.0546475	0.992338
ENSG00000105607.12	GCDH	-0.49598	0.619909	0.120108	3	3	3	0.288758	0.456988
ENSG00000163659.12	TIPARP	-0.495868	0.619988	0.000119768	1	1	1	0.619988	0.0298262
ENSG00000125650.4	PSPN	-0.495847	0.620002	5.90555e-05	2	2	2	0.596811	0.0171436
ENSG00000163818.16	LZTFL1	-0.49579	0.620042	1.94719e-05	2	2	2	0.589174	0.0145983
ENSG00000204967.10	PCDHA4	-0.495493	0.620252	0.120774	2	2	2	0.119511	0.287951
ENSG00000109919.9	MTCH2	-0.495453	0.62028	0.0208681	1	1	1	0.62028	0.226441
ENSG00000075303.12	SLC25A40	0.495446	0.620285	0.00017132	1	2	2	0.620285	0.0580569
ENSG00000177463.15	NR2C2	0.49534	0.62036	0.00179857	2	2	2	0.190526	0.133528
ENSG00000007520.3	TSR3	-0.495278	0.620404	0.00277478	1	1	1	0.620404	0.267914
ENSG00000101191.16	DIDO1	-0.494988	0.620609	0.0132144	1	1	1	0.620609	0.178696
ENSG00000101193.7	GID8	-0.494988	0.620609	0.0108106	1	1	1	0.620609	0.161628
ENSG00000197599.12	CCDC154	-0.494939	0.620643	0.518682	3	3	3	0.208374	0.870711
ENSG00000100934.14	SEC23A	-0.494833	0.620718	3.85227e-05	2	2	2	0.143695	0.0249052
ENSG00000166200.14	COPS2	-0.494807	0.620737	0.000527837	2	2	2	0.571584	0.109522
ENSG00000050165.17	DKK3	-0.494715	0.620802	1.54378e-05	2	2	2	0.632556	0.0187094
ENSG00000275004.3	ZNF280B	0.494507	0.620948	0.00183878	2	2	2	0.564005	0.0504527
ENSG00000136111.12	TBC1D4	0.49449	0.62096	0.0377048	2	2	2	0.459549	0.285405
ENSG00000278071.1	RP11-736N17.10	0.494435	0.620999	0.00256219	2	2	2	0.569559	0.182862
ENSG00000186026.6	ZNF284	0.494396	0.621027	0.0347323	2	2	2	0.232545	0.281791
ENSG00000100478.14	AP4S1	-0.494324	0.621077	2.161e-05	1	1	1	0.621077	0.00776224
ENSG00000181104.6	F2R	0.494192	0.621171	0.000874903	1	1	1	0.621171	0.0907184
ENSG00000214787.9	MS4A4E	-0.494189	0.621173	0.00510988	1	1	1	0.621173	0.103676
ENSG00000165533.18	TTC8	-0.494105	0.621232	0.000199672	1	1	1	0.621232	0.0230493
ENSG00000196584.2	XRCC2	0.493954	0.621339	0.216365	1	1	1	0.621339	0.883154
ENSG00000162298.18	SYVN1	0.493903	0.621374	0.000500235	1	1	1	0.621374	0.0448868
ENSG00000198380.12	GFPT1	0.493683	0.62153	0.00703343	2	2	2	0.618995	0.125383
ENSG00000142700.11	DMRTA2	-0.493647	0.621555	7.87891e-09	1	1	1	0.621555	0.000549118
ENSG00000174840.8	PDE12	0.493552	0.621622	0.00207809	2	2	2	0.570975	0.0582657
ENSG00000116221.15	MRPL37	0.493367	0.621754	0.0121814	2	2	2	0.543172	0.215842
ENSG00000146374.13	RSPO3	-0.493158	0.621901	0.000224676	2	2	2	0.611524	0.0203862
ENSG00000239900.12	ADSL	-0.493002	0.622011	0.00107812	1	1	1	0.622011	0.0559368
ENSG00000249669.9	CARMN	-0.492999	0.622013	0.000123699	1	1	1	0.622013	0.0225518
ENSG00000106733.20	NMRK1	0.492871	0.622103	0.911648	3	3	3	0.294588	1.0822
ENSG00000132109.9	TRIM21	0.492824	0.622137	0.00617845	2	2	2	0.169743	0.130237
ENSG00000136870.10	ZNF189	-0.492748	0.622191	0.0203684	1	1	1	0.622191	0.185961
ENSG00000149968.11	MMP3	0.492601	0.622294	0.000825296	1	1	1	0.622294	0.0607377
ENSG00000269921.1	RP11-646I6.5	-0.492561	0.622323	0.00236893	1	1	1	0.622323	0.215887
ENSG00000157426.13	AASDH	0.492561	0.622323	0.00283665	1	1	1	0.622323	0.236239
ENSG00000197045.12	GMFB	0.492525	0.622348	0.00157826	1	1	1	0.622348	0.074614
ENSG00000167851.13	CD300A	0.492477	0.622382	0.00707299	2	2	2	0.611839	0.109059
ENSG00000154265.15	ABCA5	0.492431	0.622415	0.00553832	1	2	2	0.622415	0.126006
ENSG00000140563.14	MCTP2	-0.492403	0.622435	0.0102799	1	1	1	0.622435	0.157722
ENSG00000186716.20	BCR	-0.492118	0.622636	0.0465778	1	1	1	0.622636	0.327582
ENSG00000213780.10	GTF2H4	-0.492101	0.622648	0.0885319	3	3	3	0.325851	1.22222
ENSG00000127952.16	STYXL1	-0.49192	0.622776	0.254009	2	2	2	0.0125387	0.857625
ENSG00000137522.17	RNF121	0.491681	0.622945	0.00124203	1	1	1	0.622945	0.306238
ENSG00000150433.9	TMEM218	0.491585	0.623013	0.0163575	2	2	2	0.628983	0.195778
ENSG00000171227.6	TMEM37	0.491521	0.623058	0.00196731	2	2	2	0.353539	0.0756716
ENSG00000006634.7	DBF4	0.491484	0.623084	0.0032552	2	2	2	0.620285	0.251402
ENSG00000234492.4	RPL34-AS1	-0.491364	0.623169	0.0246941	1	1	1	0.623169	0.247636
ENSG00000152284.4	TCF7L1	0.491326	0.623196	1.08172e-05	1	1	1	0.623196	0.0234141
ENSG00000204228.3	HSD17B8	0.491311	0.623207	0.018131	4	4	4	0.126216	0.224639
ENSG00000198715.11	GLMP	0.491285	0.623225	0.0318308	2	2	2	0.622793	0.273661
ENSG00000064933.17	PMS1	0.49128	0.623228	0.00390238	2	2	2	0.57839	0.180351
ENSG00000114735.9	HEMK1	-0.491204	0.623282	0.01216	2	2	2	0.437038	0.175157
ENSG00000181666.17	HKR1	0.491018	0.623414	1.46927e-05	1	1	1	0.623414	0.00740788
ENSG00000075651.15	PLD1	0.490951	0.623461	2.74283e-06	1	1	1	0.623461	0.0102455
ENSG00000048140.17	TSPAN17	-0.490796	0.623571	0.00053847	1	1	1	0.623571	0.0973842
ENSG00000278011.1	RP11-900F13.2	0.490434	0.623827	4.36839e-06	1	1	1	0.623827	0.00542207
ENSG00000132424.14	PNISR	0.490164	0.624018	8.91356e-05	2	2	2	0.46754	0.0137445
ENSG00000172728.15	FUT10	-0.490078	0.624079	0.0874759	2	2	2	0.413982	0.243973
ENSG00000105879.11	CBLL1	-0.489959	0.624163	0.0002092	1	1	1	0.624163	0.0250201
ENSG00000162231.13	NXF1	-0.489831	0.624254	0.000416089	2	2	2	0.106265	0.0292376
ENSG00000120129.5	DUSP1	0.489807	0.624271	0.000320925	2	2	2	0.324973	0.0343757
ENSG00000100342.20	APOL1	-0.489681	0.624359	0.000343953	2	2	2	0.581803	0.0458793
ENSG00000147905.17	ZCCHC7	0.489641	0.624388	0.00162243	2	2	2	0.308156	0.0641978
ENSG00000179091.4	CYC1	-0.489574	0.624435	0.00014204	1	1	1	0.624435	0.019213
ENSG00000132485.13	ZRANB2	-0.489515	0.624477	3.23367e-05	1	1	1	0.624477	0.0152296
ENSG00000162595.5	DIRAS3	0.489413	0.624549	0.000929393	1	1	1	0.624549	0.169266
ENSG00000115902.10	SLC1A4	0.489101	0.62477	0.00121079	2	2	2	0.342137	0.0706148
ENSG00000104731.13	KLHDC4	0.48892	0.624898	0.0370516	3	3	3	0.0843634	0.294338
ENSG00000167595.14	PROSER3	-0.488746	0.625021	0.0218712	2	2	2	0.464472	0.149858
ENSG00000269978.1	RP11-338N10.3	-0.488727	0.625035	0.0530101	1	1	1	0.625035	0.32606
ENSG00000126804.13	ZBTB1	-0.488573	0.625144	0.00911295	2	2	2	0.267629	0.223519
ENSG00000102524.11	TNFSF13B	-0.488571	0.625146	0.00374132	1	1	1	0.625146	0.256697
ENSG00000119698.11	PPP4R4	-0.488475	0.625214	0.00244432	2	2	2	0.134226	0.0832143
ENSG00000111728.10	ST8SIA1	-0.488474	0.625214	0.0003604	2	2	2	0.57465	0.0656744
ENSG00000183644.13	C11orf88	-0.488373	0.625285	0.000149873	1	1	1	0.625285	0.0449749
ENSG00000172731.13	LRRC20	0.488055	0.625511	0.00366205	2	2	2	0.31546	0.208308
ENSG00000123144.10	C19orf43	-0.487619	0.62582	5.87086e-05	1	1	1	0.62582	0.06658
ENSG00000128973.12	CLN6	0.487618	0.625821	0.0222541	1	1	1	0.625821	0.75873
ENSG00000248371.5	LINC02056	-0.487603	0.625831	4.11361e-06	1	1	1	0.625831	0.0034772
ENSG00000184007.18	PTP4A2	-0.48759	0.62584	0.000395862	1	1	1	0.62584	0.0359416
ENSG00000137700.17	SLC37A4	-0.487348	0.626012	0.00133052	2	2	2	0.329348	0.0858593
ENSG00000234690.6	AC073283.4	0.487335	0.626021	0.0198789	2	2	2	0.59161	0.404396
ENSG00000185306.12	C12orf56	0.487261	0.626073	1.59553e-06	1	1	1	0.626073	0.00397138
ENSG00000177685.16	CRACR2B	0.487161	0.626144	0.0307744	2	2	2	0.542301	0.25784
ENSG00000198848.12	CES1	0.486845	0.626368	0.546533	2	3	3	0.294448	0.964175
ENSG00000141449.14	GREB1L	0.486819	0.626387	0.000282416	1	2	2	0.626387	0.0794084
ENSG00000131459.12	GFPT2	0.486804	0.626397	0.00650283	3	3	3	0.43729	0.216562
ENSG00000054267.21	ARID4B	0.48668	0.626485	0.000381127	1	1	1	0.626485	0.0436
ENSG00000157326.18	DHRS4	-0.486435	0.626659	0.0302669	2	2	2	0.256224	0.397359
ENSG00000055732.12	MCOLN3	-0.486403	0.626681	0.0423817	2	2	2	0.00927719	0.320412
ENSG00000167113.10	COQ4	-0.486297	0.626756	0.00291382	1	1	1	0.626756	0.255066
ENSG00000166411.13	IDH3A	-0.48554	0.627294	0.000941148	2	2	2	0.12064	0.051657
ENSG00000168490.13	PHYHIP	0.485437	0.627366	2.66272e-05	2	2	2	0.0436318	0.00926716
ENSG00000204677.10	FAM153C	0.48538	0.627407	0.00762322	1	1	1	0.627407	0.128266
ENSG00000205502.3	C2CD4B	-0.48535	0.627428	0.00304801	1	1	1	0.627428	0.102818
ENSG00000108244.16	KRT23	0.485174	0.627553	0.0198801	2	2	2	0.26763	0.309039
ENSG00000186577.12	C6orf1	0.484678	0.627905	8.89393e-05	1	1	1	0.627905	0.018961
ENSG00000283503.1	LINC01902	-0.484247	0.628211	0.00146907	1	1	1	0.628211	0.0532023
ENSG00000224531.5	SMIM13	-0.484085	0.628326	0.00214143	2	2	2	0.630838	0.286539
ENSG00000006638.11	TBXA2R	-0.483932	0.628434	9.65828e-07	1	1	1	0.628434	0.00272828
ENSG00000118785.13	SPP1	0.483738	0.628572	0.00127084	1	1	1	0.628572	0.0517254
ENSG00000106603.18	COA1	-0.483646	0.628637	0.025741	1	1	1	0.628637	0.214534
ENSG00000144407.9	PTH2R	0.483501	0.62874	0.00120253	1	1	1	0.62874	0.192538
ENSG00000011523.13	CEP68	-0.483477	0.628757	0.000407802	1	1	1	0.628757	0.0501498
ENSG00000225791.6	TRAM2-AS1	-0.483467	0.628764	0.0177769	2	3	3	0.536504	0.189947
ENSG00000182858.13	ALG12	-0.483252	0.628917	0.0169975	1	2	2	0.628917	0.235171
ENSG00000033030.13	ZCCHC8	0.483242	0.628924	4.84456e-05	1	1	1	0.628924	0.00952877
ENSG00000078114.18	NEBL	0.483209	0.628948	9.69237e-07	1	1	1	0.628948	0.00700865
ENSG00000015520.14	NPC1L1	0.483163	0.62898	0.00168806	1	1	1	0.62898	0.0696868
ENSG00000226644.5	RP11-128M1.1	-0.483163	0.62898	0.0153319	1	1	1	0.62898	0.374443
ENSG00000137101.12	CD72	-0.483158	0.628983	0.0322969	1	1	1	0.628983	0.420826
ENSG00000099999.14	RNF215	-0.483136	0.628999	0.0036482	1	1	1	0.628999	0.091679
ENSG00000111816.7	FRK	0.483136	0.628999	0.0173545	1	1	1	0.628999	0.176464
ENSG00000171163.15	ZNF692	-0.483136	0.628999	2.93765e-06	1	1	1	0.628999	0.00629664
ENSG00000241231.1	RP11-275H4.1	0.483136	0.628999	0.357337	1	1	1	0.628999	0.902744
ENSG00000104901.6	DKKL1	-0.483136	0.628999	0.00826749	1	1	1	0.628999	0.151741
ENSG00000234917.2	RP5-994D16.3	-0.483135	0.629	0.00881861	1	1	1	0.629	0.299043
ENSG00000151376.16	ME3	-0.482815	0.629227	0.00583617	1	1	1	0.629227	0.187355
ENSG00000106366.8	SERPINE1	0.482809	0.629231	0.00280835	1	1	1	0.629231	0.0727605
ENSG00000171953.15	ATPAF2	-0.482629	0.629359	0.0253389	1	1	1	0.629359	0.608596
ENSG00000130177.14	CDC16	0.482386	0.629532	0.0118745	2	2	2	0.354732	0.171294
ENSG00000122299.11	ZC3H7A	0.482339	0.629565	0.0150604	1	1	1	0.629565	0.396227
ENSG00000278816.1	RP5-1116H23.4	-0.482	0.629806	0.114117	3	3	3	0.291888	0.199513
ENSG00000175893.11	ZDHHC21	0.481589	0.630098	0.0140341	2	2	2	0.427347	0.152448
ENSG00000137941.16	TTLL7	0.481465	0.630186	0.0016292	2	2	2	0.546404	0.199069
ENSG00000120925.15	RNF170	0.481413	0.630223	2.41849e-05	1	1	1	0.630223	0.03501
ENSG00000168172.8	HOOK3	0.481413	0.630223	5.79785e-05	1	2	2	0.630223	0.0542067
ENSG00000159882.12	ZNF230	0.480747	0.630696	4.33131e-05	1	1	1	0.630696	0.0468521
ENSG00000185480.11	PARPBP	-0.480644	0.63077	0.0031215	2	2	2	0.623181	0.234377
ENSG00000051382.8	PIK3CB	0.48062	0.630786	5.76315e-06	1	1	1	0.630786	0.00511198
ENSG00000125503.12	PPP1R12C	-0.480323	0.630998	0.00228742	1	1	1	0.630998	0.0765295
ENSG00000009413.15	REV3L	0.480282	0.631027	0.000957736	1	1	1	0.631027	0.113692
ENSG00000164237.8	CMBL	0.480276	0.631031	0.000407366	2	2	2	0.487433	0.0453048
ENSG00000198483.12	ANKRD35	-0.48015	0.63112	0.000444861	2	2	2	0.00143394	0.0406695
ENSG00000170214.3	ADRA1B	-0.479683	0.631453	6.35446e-07	1	1	1	0.631453	0.00349302
ENSG00000174640.12	SLCO2A1	0.479215	0.631786	0.00139914	2	2	2	0.605296	0.0707363
ENSG00000171798.17	KNDC1	0.479102	0.631866	0.00312219	3	3	3	0.00849549	0.328174
ENSG00000282851.1	BISPR	0.478827	0.632062	0.00406023	1	1	1	0.632062	0.324084
ENSG00000107281.9	NPDC1	-0.4788	0.632081	0.00136405	1	1	1	0.632081	0.102162
ENSG00000116783.14	TNNI3K	0.478762	0.632108	0.233913	3	3	3	0.253588	0.678734
ENSG00000164684.13	ZNF704	-0.478639	0.632195	0.00047565	1	1	1	0.632195	0.0639434
ENSG00000204392.10	LSM2	0.478523	0.632278	0.00211343	1	1	1	0.632278	0.327275
ENSG00000204991.10	SPIRE2	-0.478279	0.632452	0.0100068	1	2	2	0.632452	0.149133
ENSG00000131149.18	GSE1	0.478202	0.632506	0.0131253	1	1	1	0.632506	0.438016
ENSG00000114648.11	KLHL18	-0.478114	0.632569	0.00229782	1	1	1	0.632569	0.0937036
ENSG00000143303.11	RRNAD1	-0.478084	0.632591	0.00558414	2	2	2	0.44179	0.116309
ENSG00000198276.15	UCKL1	-0.47799	0.632658	0.00239193	1	1	1	0.632658	0.0959979
ENSG00000170604.4	IRF2BP1	-0.477718	0.632851	0.00088315	1	1	1	0.632851	0.0653281
ENSG00000163393.12	SLC22A15	-0.477675	0.632882	0.000575631	1	1	1	0.632882	0.0375672
ENSG00000238243.3	OR2W3	-0.477668	0.632886	0.00365983	2	2	2	0.280877	0.175909
ENSG00000118276.11	B4GALT6	-0.477517	0.632994	0.00064632	1	1	1	0.632994	0.0568535
ENSG00000135549.14	PKIB	0.477378	0.633093	0.000315551	1	1	1	0.633093	0.0265354
ENSG00000242282.6	AC108488.4	0.477301	0.633148	0.0119831	1	1	1	0.633148	0.382663
ENSG00000097046.12	CDC7	0.477149	0.633256	0.156351	3	3	3	0.121224	0.37695
ENSG00000163866.8	SMIM12	0.476953	0.633396	0.0260049	1	1	1	0.633396	0.229198
ENSG00000070759.16	TESK2	-0.476772	0.633524	0.0034057	2	2	2	0.00196052	0.0770619
ENSG00000204580.13	DDR1	-0.476771	0.633525	0.00226183	1	1	1	0.633525	0.0703167
ENSG00000187608.8	ISG15	-0.476721	0.633561	0.00219151	1	1	1	0.633561	0.0848641
ENSG00000272156.1	RP11-477N3.1	0.47662	0.633633	0.0589609	2	2	2	0.525578	0.462048
ENSG00000181781.9	ODF3L2	0.476494	0.633723	1.81161e-08	1	1	1	0.633723	0.000684564
ENSG00000155755.18	TMEM237	0.476308	0.633855	0.00501928	2	2	2	0.0233078	0.104553
ENSG00000148672.8	GLUD1	0.476173	0.633951	0.00233274	1	1	1	0.633951	0.0687798
ENSG00000230876.6	LINC00486	0.475863	0.634172	0.016765	1	1	1	0.634172	0.214537
ENSG00000159917.15	ZNF235	0.475861	0.634173	0.00136791	2	2	2	0.165383	0.0704398
ENSG00000076864.19	RAP1GAP	-0.475702	0.634286	5.25764e-07	1	1	1	0.634286	0.00342624
ENSG00000162972.10	MAIP1	-0.475446	0.634469	0.000480504	2	2	2	0.0329895	0.034031
ENSG00000155085.15	AK9	-0.47544	0.634474	0.14216	2	2	2	0.541937	0.368278
ENSG00000106927.11	AMBP	0.475345	0.634541	0.000845044	1	1	1	0.634541	0.0650672
ENSG00000170348.8	TMED10	0.4751	0.634716	0.00188436	1	1	1	0.634716	0.0581475
ENSG00000135324.5	MRAP2	0.474918	0.634845	2.6535e-05	2	2	2	0.280403	0.016809
ENSG00000164932.12	CTHRC1	0.474565	0.635097	0.00967955	1	1	1	0.635097	0.234206
ENSG00000144134.18	RABL2A	0.474558	0.635102	0.0214904	2	2	2	0.508512	0.644284
ENSG00000257272.1	RP11-317N8.3	0.474206	0.635353	5.86554e-09	1	1	1	0.635353	0.000473791
ENSG00000143816.7	WNT9A	0.474105	0.635425	1.09398e-07	1	1	1	0.635425	0.0012151
ENSG00000159063.12	ALG8	0.473742	0.635684	0.239042	2	2	2	0.374742	0.508485
ENSG00000177464.4	GPR4	-0.473684	0.635725	3.8113e-05	1	1	1	0.635725	0.0205099
ENSG00000165923.15	AGBL2	0.473516	0.635845	0.000265939	2	2	2	3.23728e-05	0.0725611
ENSG00000164919.10	COX6C	0.473511	0.635848	0.00169263	1	1	1	0.635848	0.0876428
ENSG00000090615.14	GOLGA3	0.473433	0.635904	0.00602193	2	2	2	0.553082	0.150816
ENSG00000240694.8	PNMA2	0.473269	0.636021	0.000167626	1	1	1	0.636021	0.0272077
ENSG00000114120.11	SLC25A36	0.472901	0.636284	0.000347927	1	1	1	0.636284	0.0551033
ENSG00000116288.12	PARK7	0.472745	0.636395	0.000184713	1	1	1	0.636395	0.0248302
ENSG00000003402.19	CFLAR	-0.472665	0.636452	6.64211e-06	1	1	1	0.636452	0.0143094
ENSG00000177885.13	GRB2	0.472439	0.636613	3.13553e-05	2	2	2	0.642534	0.0151654
ENSG00000161682.14	FAM171A2	0.47225	0.636748	7.31523e-05	1	1	1	0.636748	0.0258644
ENSG00000197980.12	LEKR1	0.472215	0.636774	0.0376313	2	2	2	0.671689	0.329476
ENSG00000088247.17	KHSRP	-0.472176	0.636801	0.000134118	1	1	1	0.636801	0.0716433
ENSG00000149541.9	B3GAT3	0.472146	0.636822	0.0523703	3	3	3	0.20348	0.191227
ENSG00000074319.12	TSG101	-0.472112	0.636847	0.00133672	1	1	1	0.636847	0.0785339
ENSG00000239922.1	RP11-71N10.1	0.471953	0.636961	1.36007e-07	1	1	1	0.636961	0.00147352
ENSG00000272663.1	RP11-191L17.1	-0.471945	0.636966	0.0376316	1	2	2	0.636966	0.43701
ENSG00000134256.12	CD101	0.471826	0.637051	0.0189621	2	2	2	0.0855123	0.241894
ENSG00000110786.17	PTPN5	-0.471818	0.637056	1.2411e-05	1	1	1	0.637056	0.0117039
ENSG00000171867.16	PRNP	0.471696	0.637143	0.00329646	2	2	2	0.320201	0.10018
ENSG00000140105.17	WARS	-0.471594	0.637216	0.00257996	1	1	1	0.637216	0.0886092
ENSG00000106483.11	SFRP4	0.471513	0.637275	5.97813e-10	1	1	1	0.637275	3.82151e-05
ENSG00000090054.13	SPTLC1	-0.471235	0.637473	0.00696438	1	1	1	0.637473	0.161281
ENSG00000168301.12	KCTD6	-0.471231	0.637476	0.000851567	2	2	2	0.585549	0.044437
ENSG00000129514.5	FOXA1	0.471153	0.637531	3.6469e-06	1	1	1	0.637531	0.00971279
ENSG00000172232.9	AZU1	0.47106	0.637598	0.000371292	1	2	2	0.637598	0.0769897
ENSG00000110367.11	DDX6	-0.470977	0.637657	0.0125956	2	2	2	0.128075	0.169975
ENSG00000163632.12	C3orf49	0.470831	0.637761	4.3843e-05	1	1	1	0.637761	0.0336769
ENSG00000164151.11	ICE1	-0.470803	0.637781	3.60872e-05	1	1	1	0.637781	0.0186253
ENSG00000184436.11	THAP7	-0.470711	0.637847	8.85256e-05	1	1	1	0.637847	0.0179379
ENSG00000117602.11	RCAN3	0.470455	0.63803	2.50367e-05	1	1	1	0.63803	0.0157318
ENSG00000226363.3	HAGLROS	0.470123	0.638267	0.173793	2	3	3	0.244722	0.428343
ENSG00000124214.19	STAU1	0.470088	0.638292	0.00705102	1	1	1	0.638292	0.136314
ENSG00000107295.9	SH3GL2	-0.470046	0.638322	1.29541e-06	1	1	1	0.638322	0.00578877
ENSG00000088826.17	SMOX	-0.469941	0.638397	0.000723331	1	1	1	0.638397	0.0388701
ENSG00000064999.13	ANKS1A	0.46987	0.638448	1.98079e-05	1	1	1	0.638448	0.0124394
ENSG00000168005.8	C11orf84	-0.469796	0.638501	0.00459014	2	2	2	0.314207	0.22304
ENSG00000067533.5	RRP15	0.469702	0.638568	0.269988	2	2	2	0.435841	1.02949
ENSG00000271992.1	RP11-42O15.3	0.469701	0.638569	0.000215085	1	1	1	0.638569	0.0242064
ENSG00000264522.5	OTUD7B	0.469637	0.638615	0.000193032	2	2	2	0.0748876	0.0413906
ENSG00000213024.11	NUP62	0.469592	0.638647	0.00743432	2	2	2	0.613233	0.120344
ENSG00000164168.7	TMEM184C	0.469532	0.63869	0.000137261	1	1	1	0.63869	0.0281879
ENSG00000205002.3	AARD	-0.469524	0.638695	0.00937317	2	2	2	0.0810045	0.140989
ENSG00000263667.1	RP3-416J7.4	0.46931	0.638848	0.103811	2	2	2	0.024033	0.562519
ENSG00000083814.13	ZNF671	0.46921	0.638919	0.00159789	1	1	1	0.638919	0.203309
ENSG00000188511.12	C22orf34	0.469196	0.63893	0.0831238	1	1	1	0.63893	0.431003
ENSG00000086598.10	TMED2	-0.469025	0.639052	0.00251925	1	1	1	0.639052	0.0690302
ENSG00000164175.14	SLC45A2	0.469005	0.639066	0.00606044	1	1	1	0.639066	0.102375
ENSG00000260657.2	RP11-315D16.4	0.468895	0.639145	0.391832	1	1	1	0.639145	0.986433
ENSG00000227868.5	C1orf234	-0.46886	0.63917	1.55042e-07	1	1	1	0.63917	0.000710258
ENSG00000166669.13	ATF7IP2	-0.468649	0.63932	2.55805e-05	2	2	2	0.606764	0.00733158
ENSG00000154930.14	ACSS1	-0.468585	0.639366	3.22253e-05	1	1	1	0.639366	0.0132475
ENSG00000105379.9	ETFB	-0.468333	0.639546	0.00318496	2	2	2	0.477467	0.214671
ENSG00000031081.10	ARHGAP31	0.46827	0.639592	0.00227058	1	1	1	0.639592	0.0908459
ENSG00000236782.6	RP11-96L14.7	0.468146	0.63968	0.00598303	1	1	1	0.63968	0.126405
ENSG00000111412.5	C12orf49	0.467757	0.639958	3.19058e-08	1	1	1	0.639958	0.000561595
ENSG00000255621.1	RP11-377D9.3	0.467628	0.640051	0.177943	2	2	2	0.553587	0.734294
ENSG00000112599.8	GUCA1B	0.467617	0.640059	0.377061	2	2	2	0.547278	0.583734
ENSG00000179528.15	LBX2	0.46758	0.640085	0.000832956	1	1	1	0.640085	0.136374
ENSG00000171223.5	JUNB	0.467226	0.640338	2.13132e-05	1	1	1	0.640338	0.0169603
ENSG00000260101.1	RP11-568N6.1	0.467069	0.640451	0.000169449	2	2	2	0.449789	0.0177792
ENSG00000272462.2	U91328.19	0.467024	0.640483	0.0957791	2	2	2	0.214234	0.523019
ENSG00000116678.19	LEPR	0.467008	0.640494	0.0104986	1	1	1	0.640494	0.162728
ENSG00000260896.5	LINC02170	-0.466534	0.640834	0.00350207	1	1	1	0.640834	0.102369
ENSG00000162174.12	ASRGL1	0.466163	0.641099	0.0259417	2	2	2	0.368655	0.3348
ENSG00000154263.17	ABCA10	0.466003	0.641214	0.0406794	2	2	2	0.115875	0.272874
ENSG00000180574.3	EIF2S3L	0.465898	0.641288	0.00808128	1	1	1	0.641288	0.156483
ENSG00000241328.1	LINC02070	-0.465812	0.64135	0.0142541	1	1	1	0.64135	0.183356
ENSG00000185522.8	LMNTD2	-0.465642	0.641472	0.0024138	1	1	1	0.641472	0.0702714
ENSG00000095397.13	WHRN	0.465594	0.641506	0.0344317	3	3	3	0.594302	0.239454
ENSG00000103257.8	SLC7A5	0.465581	0.641515	0.00103561	2	2	2	0.616594	0.0536391
ENSG00000268266.1	AC003005.2	-0.465523	0.641557	0.405281	2	2	2	0.680772	0.611444
ENSG00000183423.11	LRIT3	-0.465471	0.641594	0.0258565	1	1	1	0.641594	0.328322
ENSG00000213927.3	CCL27	-0.465449	0.64161	9.03278e-05	2	2	2	0.573432	0.0363436
ENSG00000020577.13	SAMD4A	0.465325	0.641699	0.00507784	2	2	2	0.573996	0.171723
ENSG00000235169.7	SMIM1	0.4652	0.641788	0.0196659	1	1	1	0.641788	0.182277
ENSG00000162998.4	FRZB	0.465198	0.641789	0.00497191	2	2	2	0.641683	0.21066
ENSG00000103510.19	KAT8	-0.465076	0.641877	0.109154	3	3	3	0.229547	0.309143
ENSG00000269976.1	RP11-130L8.2	-0.464688	0.642155	0.000288093	1	1	1	0.642155	0.0344006
ENSG00000113597.17	TRAPPC13	-0.464674	0.642165	0.00673357	2	2	2	0.652031	0.190126
ENSG00000284237.1	RP11-328D5.4	-0.464577	0.642235	0.000552217	1	1	1	0.642235	0.145374
ENSG00000138036.18	DYNC2LI1	0.46442	0.642347	0.01975	1	1	1	0.642347	1.00047
ENSG00000128284.19	APOL3	-0.464367	0.642385	0.0197766	2	2	2	0.590373	0.120968
ENSG00000164172.18	MOCS2	-0.46427	0.642454	0.00584998	2	2	2	0.349104	0.206775
ENSG00000206344.7	HCG27	-0.464155	0.642537	0.323953	3	3	3	0.0199951	0.594676
ENSG00000142528.15	ZNF473	0.463752	0.642825	3.1005e-05	1	1	1	0.642825	0.00983162
ENSG00000135678.11	CPM	0.463538	0.642979	0.014386	2	2	2	0.501858	0.217888
ENSG00000166788.9	SAAL1	-0.463536	0.64298	0.172094	3	3	3	0.259139	0.681798
ENSG00000134548.9	SPX	-0.463451	0.643041	0.0238789	1	1	1	0.643041	0.213176
ENSG00000131738.10	KRT33B	-0.463375	0.643096	0.00451855	1	1	1	0.643096	0.139346
ENSG00000272235.1	RP11-22L13.1	0.463356	0.643109	0.000192009	1	1	1	0.643109	0.0205884
ENSG00000169019.10	COMMD8	0.463317	0.643137	0.000368527	2	2	2	0.559425	0.0357112
ENSG00000276409.4	CCL14	0.463293	0.643154	0.00676507	2	2	2	0.391608	0.263643
ENSG00000158258.16	CLSTN2	0.463256	0.643181	1.38745e-05	1	1	1	0.643181	0.0114242
ENSG00000197958.12	RPL12	0.463239	0.643193	0.128291	2	2	2	0.131837	0.454754
ENSG00000185658.13	BRWD1	-0.463201	0.64322	0.000801062	2	2	2	0.683024	0.0461317
ENSG00000198892.6	SHISA4	0.463199	0.643222	0.115232	3	3	3	0.0619964	0.455678
ENSG00000125319.14	C17orf53	-0.462992	0.64337	0.00130846	2	2	2	0.16854	0.0577954
ENSG00000185305.10	ARL15	-0.462951	0.643399	0.000493553	1	1	1	0.643399	0.0320542
ENSG00000168297.15	PXK	-0.462928	0.643416	0.00338406	2	2	2	0.450134	0.137828
ENSG00000196218.12	RYR1	0.462864	0.643462	0.00668862	1	1	1	0.643462	0.153603
ENSG00000174276.6	ZNHIT2	-0.462765	0.643533	2.50633e-05	2	2	2	0.255787	0.00986306
ENSG00000162676.11	GFI1	-0.462697	0.643582	2.5124e-08	1	1	1	0.643582	0.000273623
ENSG00000115170.13	ACVR1	0.462494	0.643727	5.98261e-06	1	1	1	0.643727	0.0102649
ENSG00000164023.14	SGMS2	-0.462409	0.643788	0.000198717	1	1	1	0.643788	0.0371331
ENSG00000187840.4	EIF4EBP1	0.462169	0.64396	0.00579977	1	1	1	0.64396	0.138835
ENSG00000135916.15	ITM2C	-0.461806	0.64422	0.00062446	2	2	2	0.425535	0.047455
ENSG00000226508.1	LINC01918	0.4618	0.644224	0.0138751	1	1	1	0.644224	0.556596
ENSG00000270020.1	RP11-463O9.9	0.461735	0.644271	1.21151	3	3	3	0.264024	1.29109
ENSG00000249751.3	ECSCR	-0.46173	0.644275	0.00119717	1	1	1	0.644275	0.0582679
ENSG00000143486.15	EIF2D	-0.461417	0.6445	0.0117444	1	1	1	0.6445	0.171495
ENSG00000087116.14	ADAMTS2	0.461405	0.644508	0.0584377	1	2	2	0.644508	0.452313
ENSG00000122483.17	CCDC18	0.46137	0.644533	0.0535429	2	2	2	0.497139	0.266345
ENSG00000131503.20	ANKHD1	-0.461181	0.644669	0.000112795	1	1	1	0.644669	0.0181603
ENSG00000224790.2	AP000704.5	0.461011	0.64479	0.871616	3	3	3	0.618995	0.76969
ENSG00000119938.8	PPP1R3C	-0.460974	0.644817	0.00345709	1	1	1	0.644817	0.0982703
ENSG00000136842.13	TMOD1	0.460941	0.644841	1.83532e-05	1	1	1	0.644841	0.0163792
ENSG00000050426.15	LETMD1	0.460928	0.64485	0.0416159	3	3	3	0.102751	0.255998
ENSG00000004700.15	RECQL	0.460915	0.644859	0.00846637	2	2	2	0.500323	0.35559
ENSG00000230658.1	KLHL7-AS1	-0.460901	0.644869	1.96888	2	2	2	0.533337	1.14208
ENSG00000156990.14	RPUSD3	-0.460365	0.645254	0.0357285	1	1	1	0.645254	0.5055
ENSG00000116774.11	OLFML3	0.460337	0.645275	0.0125501	2	2	2	0.690902	0.188497
ENSG00000160993.3	ALKBH4	-0.460335	0.645276	1.67948e-06	1	1	1	0.645276	0.00305724
ENSG00000254093.8	PINX1	-0.460104	0.645441	0.00173501	1	1	1	0.645441	0.184757
ENSG00000171160.17	MORN4	0.459876	0.645605	0.0292292	1	1	1	0.645605	0.299066
ENSG00000186591.11	UBE2H	0.459799	0.64566	0.000219788	2	2	2	0.613724	0.0374267
ENSG00000172508.10	CARNS1	0.45932	0.646004	0.000276469	2	2	2	0.38418	0.0428426
ENSG00000072609.17	CHFR	0.459164	0.646117	0.0107225	1	1	1	0.646117	0.145958
ENSG00000160613.12	PCSK7	0.459164	0.646117	0.00358562	1	1	1	0.646117	0.0915523
ENSG00000197982.13	C1orf122	0.459077	0.646179	5.47176e-07	1	1	1	0.646179	0.00116207
ENSG00000135778.11	NTPCR	0.459014	0.646224	0.710538	4	4	4	0.106595	1.08152
ENSG00000151883.17	PARP8	0.458972	0.646254	0.00170286	1	1	1	0.646254	0.0601023
ENSG00000149532.15	CPSF7	-0.458748	0.646415	0.0257903	2	2	2	0.196691	0.412098
ENSG00000146205.13	ANO7	-0.458715	0.646439	0.464459	3	4	4	0.195973	0.763928
ENSG00000228408.6	RP1-111D6.3	0.458671	0.64647	0.000431873	1	1	1	0.64647	0.0297185
ENSG00000063180.8	CA11	-0.458632	0.646498	0.00242181	2	2	2	0.595169	0.089353
ENSG00000258548.5	LINC00645	0.458631	0.646499	0.00980746	1	1	1	0.646499	0.148581
ENSG00000115194.10	SLC30A3	-0.458493	0.646598	2.56191e-05	1	1	1	0.646598	0.0109666
ENSG00000163492.14	CCDC141	-0.458351	0.6467	4.55335e-05	1	1	1	0.6467	0.0283187
ENSG00000157734.13	SNX22	0.458171	0.646829	0.000202924	1	1	1	0.646829	0.0426867
ENSG00000108654.13	DDX5	-0.45815	0.646845	0.00605655	1	1	1	0.646845	0.123326
ENSG00000229921.6	KIF25-AS1	0.457892	0.64703	2.29751	5	5	5	0.0396255	0.984581
ENSG00000104419.14	NDRG1	-0.457783	0.647108	0.00107106	1	1	1	0.647108	0.0673588
ENSG00000186777.11	ZNF732	-0.457721	0.647153	0.00770443	2	2	2	0.59877	0.1459
ENSG00000003393.14	ALS2	-0.457623	0.647223	0.0180203	2	2	2	0.0214558	0.192376
ENSG00000157349.16	DDX19B	0.457087	0.647609	8.16863e-07	1	1	1	0.647609	0.0110693
ENSG00000196421.8	LINC00176	0.457032	0.647648	0.00530312	1	1	1	0.647648	0.241931
ENSG00000083635.7	NUFIP1	0.456813	0.647805	0.00920983	1	1	1	0.647805	0.378606
ENSG00000180628.14	PCGF5	0.456771	0.647836	5.51514e-05	1	1	1	0.647836	0.0329403
ENSG00000244731.7	C4A	0.456757	0.647846	0.0796181	2	2	2	0.103716	0.753585
ENSG00000284526.1	RP11-666A8.13	-0.45641	0.648095	1.46121e-06	1	1	1	0.648095	0.00270569
ENSG00000204316.12	MRPL38	-0.456177	0.648263	0.00789336	1	2	2	0.648263	0.124948
ENSG00000185619.18	PCGF3	-0.456146	0.648285	0.114792	3	3	3	0.513286	0.613789
ENSG00000157978.11	LDLRAP1	0.45612	0.648304	0.0566781	2	2	2	0.403944	0.340395
ENSG00000101574.14	METTL4	0.455825	0.648516	0.0658252	2	2	2	0.190796	0.278302
ENSG00000169247.11	SH3TC2	0.455729	0.648585	0.000376374	1	1	1	0.648585	0.0392655
ENSG00000134255.13	CEPT1	0.455662	0.648633	0.000472905	2	2	2	0.506077	0.0610262
ENSG00000240857.1	RDH14	0.455634	0.648654	1.10783e-05	1	1	1	0.648654	0.00492475
ENSG00000156795.6	WDYHV1	-0.455558	0.648708	0.335274	2	2	2	0.512471	0.53685
ENSG00000281205.1	LINC00950	0.455495	0.648753	0.0242282	1	1	1	0.648753	0.216722
ENSG00000270170.1	NCBP2-AS2	-0.455451	0.648785	0.00138895	1	1	1	0.648785	0.0716849
ENSG00000165474.5	GJB2	0.455146	0.649004	0.0140368	1	1	1	0.649004	0.277432
ENSG00000065618.18	COL17A1	-0.454942	0.649151	0.000233248	1	1	1	0.649151	0.0330209
ENSG00000185100.10	ADSSL1	0.454865	0.649206	0.00255852	1	2	2	0.649206	0.0972923
ENSG00000162814.10	SPATA17	0.454833	0.649229	0.000247407	2	2	2	0.543941	0.0263001
ENSG00000173530.5	TNFRSF10D	-0.454644	0.649366	0.00265476	2	2	2	0.469211	0.0912233
ENSG00000112964.13	GHR	-0.454561	0.649425	0.0012152	1	1	1	0.649425	0.0500805
ENSG00000112837.16	TBX18	-0.454483	0.649481	5.74844e-05	1	1	1	0.649481	0.0105693
ENSG00000124164.15	VAPB	0.454247	0.649651	0.14614	2	2	2	0.257587	0.379063
ENSG00000255284.1	AP006621.5	-0.454137	0.64973	0.0441946	1	2	2	0.64973	0.477893
ENSG00000107968.9	MAP3K8	0.454104	0.649754	2.84265e-05	1	1	1	0.649754	0.00813368
ENSG00000100053.9	CRYBB3	0.45403	0.649807	0.0935419	1	1	1	0.649807	0.419149
ENSG00000261757.1	AC005592.3	0.453936	0.649875	9.61518e-05	1	1	1	0.649875	0.025438
ENSG00000143458.11	GABPB2	0.453912	0.649892	0.0101619	2	3	3	0.613332	0.268231
ENSG00000131669.9	NINJ1	0.453884	0.649912	0.0214311	1	2	2	0.649912	0.248301
ENSG00000143742.12	SRP9	-0.453842	0.649943	0.000113081	1	1	1	0.649943	0.0424884
ENSG00000140025.15	EFCAB11	0.453772	0.649993	0.0845622	2	2	2	0.39788	0.419308
ENSG00000165914.14	TTC7B	-0.453552	0.650151	0.000238208	1	1	1	0.650151	0.0473362
ENSG00000156140.9	ADAMTS3	-0.453346	0.6503	0.00188545	1	2	2	0.6503	0.0688525
ENSG00000162063.12	CCNF	-0.453273	0.650352	0.00106636	1	1	1	0.650352	0.0531365
ENSG00000181291.6	TMEM132E	0.453238	0.650377	0.00545637	2	2	2	0.718776	0.316045
ENSG00000083454.21	P2RX5	0.453131	0.650454	0.00149617	1	2	2	0.650454	0.0540556
ENSG00000141580.15	WDR45B	0.453011	0.650541	0.00971878	2	2	2	0.179875	0.218606
ENSG00000167914.11	GSDMA	-0.453007	0.650544	0.085455	2	2	2	0.649464	0.397159
ENSG00000176058.11	TPRN	0.452995	0.650552	2.81994e-06	1	1	1	0.650552	0.0103885
ENSG00000144357.16	UBR3	-0.452488	0.650917	0.000753385	1	1	1	0.650917	0.0544277
ENSG00000213988.10	ZNF90	0.452378	0.650997	0.00013922	1	1	1	0.650997	0.0600113
ENSG00000143171.12	RXRG	0.452363	0.651008	0.000316929	1	1	1	0.651008	0.0315059
ENSG00000165948.10	IFI27L1	-0.452253	0.651087	0.0563337	2	3	3	0.0684575	0.327199
ENSG00000198258.10	UBL5	-0.452131	0.651174	5.45849e-06	1	1	1	0.651174	0.00716558
ENSG00000127452.8	FBXL12	-0.452131	0.651174	0.00226719	1	1	1	0.651174	0.146036
ENSG00000133935.6	C14orf1	-0.452023	0.651252	6.3704e-05	1	1	1	0.651252	0.0122908
ENSG00000163749.17	CCDC158	0.452009	0.651263	0.0852038	1	1	1	0.651263	0.462566
ENSG00000221923.8	ZNF880	0.451761	0.651442	1.00814	3	3	3	0.260937	1.1272
ENSG00000171130.17	ATP6V0E2	0.451737	0.651459	0.0368051	1	1	1	0.651459	0.293704
ENSG00000164122.8	ASB5	0.451672	0.651505	0.241844	2	2	2	0.433367	0.566272
ENSG00000141622.13	RNF165	-0.45165	0.651521	9.83908e-06	2	2	2	0.51424	0.0123938
ENSG00000118503.14	TNFAIP3	0.451579	0.651572	0.00208724	1	1	1	0.651572	0.159705
ENSG00000137766.16	UNC13C	-0.451577	0.651574	1.50145e-06	2	2	2	0.441573	0.00473715
ENSG00000143867.6	OSR1	0.451576	0.651575	6.89678e-05	1	1	1	0.651575	0.0294191
ENSG00000101639.18	CEP192	-0.45153	0.651607	1.0614	2	2	2	0.325121	0.888656
ENSG00000142973.13	CYP4B1	-0.451513	0.65162	0.00346638	1	1	1	0.65162	0.155017
ENSG00000214456.8	PLIN5	0.451316	0.651762	0.000362695	1	2	2	0.651762	0.0558371
ENSG00000170909.13	OSCAR	0.451271	0.651794	7.76319e-05	1	1	1	0.651794	0.0228987
ENSG00000197969.11	VPS13A	0.451079	0.651933	0.003264	3	3	3	0.316133	0.113102
ENSG00000083097.14	DOPEY1	0.450993	0.651995	0.0129038	2	2	2	0.315247	0.357893
ENSG00000116251.9	RPL22	0.450872	0.652082	0.0002967	1	1	1	0.652082	0.0314016
ENSG00000106538.9	RARRES2	0.450778	0.65215	0.001587	1	1	1	0.65215	0.167185
ENSG00000171729.13	TMEM51	0.450195	0.65257	0.00613982	1	2	2	0.65257	0.163378
ENSG00000128626.11	MRPS12	0.450073	0.652658	0.0045945	2	2	2	0.675889	0.0669145
ENSG00000159720.11	ATP6V0D1	0.450027	0.652691	0.000563717	1	1	1	0.652691	0.0617051
ENSG00000160124.9	CCDC58	-0.449991	0.652717	0.0049365	1	1	1	0.652717	0.0988119
ENSG00000105402.7	NAPA	-0.449653	0.65296	0.000199954	1	1	1	0.65296	0.0627212
ENSG00000166106.3	ADAMTS15	0.449644	0.652967	3.32759e-05	1	1	1	0.652967	0.0293391
ENSG00000042286.14	AIFM2	0.44892	0.65349	0.152024	2	2	2	0.449233	0.322226
ENSG00000115353.10	TACR1	-0.448815	0.653565	3.44633e-06	1	1	1	0.653565	0.00496469
ENSG00000174808.11	BTC	0.448634	0.653695	0.0155401	2	2	2	0.432391	0.165328
ENSG00000050628.20	PTGER3	-0.448625	0.653702	0.000562832	2	2	2	0.605402	0.0561686
ENSG00000101558.13	VAPA	0.448584	0.653732	2.16592e-05	1	1	1	0.653732	0.00651382
ENSG00000203880.11	PCMTD2	-0.448528	0.653772	0.0546198	3	3	3	0.186007	0.381712
ENSG00000275401.1	RP4-564F22.7	-0.448398	0.653866	0.0160545	1	1	1	0.653866	0.465486
ENSG00000165480.15	SKA3	0.448293	0.653942	0.00328021	2	2	2	0.586736	0.0747743
ENSG00000141526.16	SLC16A3	-0.448271	0.653958	0.000817832	2	2	2	0.638231	0.0530866
ENSG00000177169.9	ULK1	0.448157	0.65404	1.53842e-05	1	1	1	0.65404	0.0103658
ENSG00000242791.2	RP11-651P23.5	0.447802	0.654296	8.83941e-05	2	2	2	0.52406	0.0125033
ENSG00000165617.14	DACT1	-0.447556	0.654474	0.000813927	1	1	1	0.654474	0.109076
ENSG00000173588.14	CEP83	0.44729	0.654666	0.0128722	1	2	2	0.654666	0.366313
ENSG00000101197.12	BIRC7	-0.447229	0.65471	0.109529	2	2	2	0.418195	0.534769
ENSG00000152582.13	SPEF2	-0.44722	0.654716	1.62583e-07	1	1	1	0.654716	0.00190528
ENSG00000164022.16	AIMP1	-0.447103	0.654801	3.63587e-05	1	1	1	0.654801	0.0230536
ENSG00000115468.11	EFHD1	-0.446936	0.654922	0.00465308	1	1	1	0.654922	0.15416
ENSG00000160307.9	S100B	0.446802	0.655018	0.00836014	1	1	1	0.655018	0.127328
ENSG00000108784.9	NAGLU	-0.446796	0.655022	0.00432374	1	1	1	0.655022	0.186142
ENSG00000136425.12	CIB2	-0.446766	0.655044	0.165234	3	3	3	0.328368	0.475208
ENSG00000269416.5	LINC01224	-0.44669	0.655099	0.220777	1	1	1	0.655099	0.696588
ENSG00000107951.14	MTPAP	-0.446404	0.655305	0.0322157	1	1	1	0.655305	0.287682
ENSG00000212916.4	MAP10	0.446305	0.655377	0.00692248	1	1	1	0.655377	0.181435
ENSG00000272438.1	RP11-54O7.16	-0.446299	0.655381	0.00015977	1	1	1	0.655381	0.0433065
ENSG00000139154.14	AEBP2	0.446289	0.655388	1.50675e-05	1	1	1	0.655388	0.0240133
ENSG00000004139.13	SARM1	-0.446208	0.655447	0.00467639	2	2	2	0.00588965	0.0994827
ENSG00000176678.5	FOXL1	0.446069	0.655548	0.00793584	1	1	1	0.655548	0.176648
ENSG00000065613.13	SLK	0.445943	0.655639	0.00732061	2	2	2	0.266489	0.102556
ENSG00000135249.7	RINT1	0.445829	0.655721	0.003449	2	2	2	0.0784483	0.298113
ENSG00000173728.10	C1orf100	0.445806	0.655738	7.90603e-05	1	1	1	0.655738	0.0159554
ENSG00000103343.12	ZNF174	-0.445692	0.65582	0.00015209	2	2	2	0.641719	0.0435764
ENSG00000251189.1	CTD-2196P11.2	-0.445645	0.655854	1.41634e-05	1	1	1	0.655854	0.0118324
ENSG00000178078.11	STAP2	-0.445569	0.655908	0.322563	2	2	2	0.319583	0.510806
ENSG00000119929.12	CUTC	0.445507	0.655953	5.15316e-07	1	1	1	0.655953	0.00149632
ENSG00000213799.11	ZNF845	-0.445416	0.656019	2.39057e-05	2	2	2	0.501977	0.00681368
ENSG00000102904.14	TSNAXIP1	0.445396	0.656033	0.00473324	1	1	1	0.656033	0.127096
ENSG00000171873.7	ADRA1D	-0.445209	0.656169	2.6939e-05	1	1	1	0.656169	0.0170096
ENSG00000154485.4	MMP21	-0.445046	0.656287	0.0132218	1	1	1	0.656287	0.157524
ENSG00000204839.8	MROH6	-0.444669	0.656559	0.0555193	3	3	3	0.0440302	0.24755
ENSG00000086619.13	ERO1B	-0.444569	0.656631	0.119038	2	2	2	0.38528	0.461348
ENSG00000068615.17	REEP1	-0.444565	0.656634	0.00679845	2	2	2	0.50766	0.0968781
ENSG00000182247.9	UBE2E2	0.444398	0.656755	0.000279816	1	1	1	0.656755	0.0281698
ENSG00000159593.14	NAE1	-0.443927	0.657095	0.00324415	1	1	1	0.657095	0.189224
ENSG00000012779.10	ALOX5	0.443888	0.657123	0.000860125	1	1	1	0.657123	0.0537419
ENSG00000105697.7	HAMP	0.443603	0.65733	0.00172601	1	1	1	0.65733	0.103516
ENSG00000066926.10	FECH	-0.443559	0.657362	0.0070044	2	2	2	0.496657	0.101323
ENSG00000254810.1	RP11-672A2.4	0.443517	0.657392	0.00728437	1	1	1	0.657392	0.119841
ENSG00000197608.11	ZNF841	-0.443511	0.657396	0.0105896	1	1	1	0.657396	0.213424
ENSG00000137161.16	CNPY3	0.443491	0.657411	0.000131193	1	1	1	0.657411	0.0369812
ENSG00000164751.14	PEX2	-0.443373	0.657496	0.00768735	2	2	2	0.695988	0.160784
ENSG00000163820.14	FYCO1	0.443233	0.657597	0.00557466	2	2	2	0.419011	0.222216
ENSG00000276997.4	RP11-378J18.9	0.443221	0.657606	0.000128139	1	2	2	0.657606	0.0230636
ENSG00000158470.5	B4GALT5	-0.443149	0.657658	1.5232e-06	1	1	1	0.657658	0.00763504
ENSG00000110046.12	ATG2A	0.443139	0.657665	0.00417361	2	2	2	0.0957263	0.099744
ENSG00000177674.15	AGTRAP	-0.443051	0.657729	0.00356344	1	1	1	0.657729	0.0900754
ENSG00000198718.12	TOGARAM1	-0.442962	0.657793	5.42516e-05	1	1	1	0.657793	0.0524355
ENSG00000166866.12	MYO1A	-0.442595	0.658059	0.00240171	1	1	1	0.658059	0.125853
ENSG00000108557.18	RAI1	-0.441937	0.658535	9.39488e-07	1	2	2	0.658535	0.00240808
ENSG00000136940.13	PDCL	0.441932	0.658538	0.000144961	1	1	1	0.658538	0.0225278
ENSG00000003056.7	M6PR	0.441807	0.658629	0.00649059	2	2	2	0.609972	0.112124
ENSG00000101181.17	MTG2	0.441649	0.658743	0.112155	4	4	4	0.518582	0.638178
ENSG00000181894.14	ZNF329	0.441566	0.658803	0.011034	2	2	2	0.448664	0.146616
ENSG00000135094.10	SDS	-0.441561	0.658807	0.000718566	2	2	2	0.352996	0.0645404
ENSG00000137727.12	ARHGAP20	-0.441539	0.658823	0.000968662	1	1	1	0.658823	0.0598647
ENSG00000131015.4	ULBP2	-0.44135	0.658959	0.00300943	1	1	1	0.658959	0.0780684
ENSG00000169131.11	ZNF354A	0.441191	0.659075	0.00101473	1	1	1	0.659075	0.141294
ENSG00000104529.17	EEF1D	0.441041	0.659183	5.53671e-05	1	1	1	0.659183	0.0184863
ENSG00000260778.5	RP11-304L19.13	-0.441015	0.659202	0.0582087	1	1	1	0.659202	0.340439
ENSG00000271815.1	CTD-2235C13.3	0.440868	0.659308	0.00504708	1	2	2	0.659308	0.116327
ENSG00000117834.12	SLC5A9	0.440631	0.65948	0.086823	2	2	2	0.62424	0.401349
ENSG00000113721.13	PDGFRB	-0.440396	0.65965	0.00212935	1	1	1	0.65965	0.0704234
ENSG00000213638.5	ADAT3	-0.440321	0.659704	0.00180608	1	1	1	0.659704	0.0742342
ENSG00000139187.9	KLRG1	-0.440298	0.659721	0.0181325	1	1	1	0.659721	0.238309
ENSG00000101187.15	SLCO4A1	-0.440205	0.659789	1.5926e-07	1	1	1	0.659789	0.000841637
ENSG00000115112.7	TFCP2L1	0.44007	0.659886	0.00165164	1	1	1	0.659886	0.16238
ENSG00000177042.14	TMEM80	0.440044	0.659905	0.797169	3	3	3	0.470033	0.888302
ENSG00000126247.10	CAPNS1	0.439951	0.659973	0.0103261	1	1	1	0.659973	0.337593
ENSG00000115602.16	IL1RL1	-0.439925	0.659992	0.279021	2	2	2	0.559855	0.564107
ENSG00000143319.16	ISG20L2	0.439715	0.660143	0.000205034	2	2	2	0.687469	0.0191537
ENSG00000146842.16	TMEM209	-0.439447	0.660338	0.00251881	2	2	2	0.562249	0.0757096
ENSG00000100473.15	COCH	0.439316	0.660432	0.0066949	1	1	1	0.660432	0.179868
ENSG00000073712.14	FERMT2	0.43902	0.660647	4.19844e-06	1	1	1	0.660647	0.00325418
ENSG00000270647.5	TAF15	-0.438887	0.660743	2.9582e-07	1	1	1	0.660743	0.00301983
ENSG00000114405.10	C3orf14	-0.438734	0.660854	0.000810457	2	2	2	0.104435	0.0486053
ENSG00000275835.4	TUBGCP5	0.438621	0.660936	0.0117541	1	1	1	0.660936	0.224143
ENSG00000099968.17	BCL2L13	0.438618	0.660938	0.0152693	2	2	2	0.267617	0.210339
ENSG00000272274.1	LINC00551	0.438546	0.660991	0.0903063	1	1	1	0.660991	0.444638
ENSG00000181751.9	C5orf30	0.438543	0.660993	1.7132e-09	1	1	1	0.660993	0.000229813
ENSG00000196666.4	FAM180B	0.438534	0.660999	0.000106971	1	1	1	0.660999	0.0220327
ENSG00000107242.17	PIP5K1B	-0.43851	0.661017	0.00128603	2	2	2	0.292063	0.0851231
ENSG00000175387.15	SMAD2	-0.438404	0.661094	0.000601946	1	1	1	0.661094	0.174662
ENSG00000272871.1	RP11-408A13.4	0.438391	0.661103	0.181016	2	2	2	0.289347	0.353704
ENSG00000183044.11	ABAT	-0.438366	0.661121	9.02008e-05	1	1	1	0.661121	0.0325395
ENSG00000145545.11	SRD5A1	0.43829	0.661176	0.0072696	2	2	2	0.662368	0.125734
ENSG00000115828.15	QPCT	-0.437942	0.661428	0.00681254	1	1	1	0.661428	0.12324
ENSG00000101255.10	TRIB3	-0.437915	0.661448	0.0789812	1	1	1	0.661448	0.414204
ENSG00000169169.14	CPT1C	0.437881	0.661472	0.00992877	2	3	3	0.132112	0.145404
ENSG00000260926.2	RP11-380D11.2	0.437638	0.661649	1.60498e-05	1	1	1	0.661649	0.00595954
ENSG00000162365.11	CYP4A22	-0.437584	0.661688	0.0229205	1	1	1	0.661688	0.239591
ENSG00000136143.14	SUCLA2	0.437412	0.661812	0.0132777	2	2	2	0.266632	0.115063
ENSG00000176014.12	TUBB6	-0.437384	0.661833	0.000833801	1	1	1	0.661833	0.136444
ENSG00000151612.15	ZNF827	0.437301	0.661893	1.6528e-05	1	1	1	0.661893	0.0133233
ENSG00000152939.14	MARVELD2	-0.437146	0.662006	0.000185977	1	1	1	0.662006	0.0359231
ENSG00000272514.5	CFAP206	0.437095	0.662042	0.00708377	1	1	1	0.662042	0.125669
ENSG00000141971.12	MVB12A	-0.436757	0.662288	0.0114295	2	2	2	0.646944	0.180374
ENSG00000085982.13	USP40	-0.436756	0.662288	0.0236917	3	3	3	0.448789	0.243411
ENSG00000104853.15	CLPTM1	0.436734	0.662304	0.00113363	2	2	2	0.589693	0.0520705
ENSG00000137078.8	SIT1	0.436689	0.662337	2.36462e-07	1	1	1	0.662337	0.00229775
ENSG00000164933.11	SLC25A32	0.436621	0.662386	0.00535352	2	2	2	0.447647	0.137806
ENSG00000165028.11	NIPSNAP3B	0.436562	0.662429	0.000149875	2	2	2	0.704206	0.0566161
ENSG00000119509.12	INVS	0.43643	0.662525	0.0169833	3	3	3	0.461147	0.226799
ENSG00000178201.4	VN1R1	0.436203	0.66269	0.224492	3	3	3	0.340191	0.36418
ENSG00000114491.13	UMPS	-0.435844	0.66295	0.0821834	2	2	2	0.208238	0.300602
ENSG00000186532.11	SMYD4	-0.435642	0.663096	0.113867	1	1	1	0.663096	0.511556
ENSG00000130023.15	ERMARD	0.435597	0.663129	0.00115428	1	2	2	0.663129	0.07874
ENSG00000128039.10	SRD5A3	0.435506	0.663195	0.112868	2	2	2	0.645224	0.586315
ENSG00000149657.19	LSM14B	0.435015	0.663551	3.26843e-05	2	2	2	0.3864	0.0427155
ENSG00000085978.21	ATG16L1	-0.434857	0.663666	0.00832899	1	1	1	0.663666	0.147606
ENSG00000198874.12	TYW1	0.434564	0.663879	0.38057	2	2	2	0.36599	1.02603
ENSG00000082126.17	MPP4	-0.434498	0.663927	0.00261259	1	1	1	0.663927	0.132599
ENSG00000125633.10	CCDC93	-0.434468	0.663948	0.0226054	2	2	2	0.734345	0.212689
ENSG00000270607.1	RP11-359E10.1	-0.434203	0.664141	0.00252548	1	2	2	0.664141	0.0733189
ENSG00000186184.16	POLR1D	-0.433504	0.664649	0.0129599	1	2	2	0.664649	0.384818
ENSG00000139517.7	LNX2	-0.433504	0.664649	2.95662e-05	1	1	1	0.664649	0.0183803
ENSG00000176840.11	MIR7-3HG	0.433485	0.664663	0.0278124	1	1	1	0.664663	0.242838
ENSG00000137135.17	ARHGEF39	0.433293	0.664802	0.090364	1	2	2	0.664802	0.433948
ENSG00000168096.14	ANKS3	0.433266	0.664822	0.00149118	1	1	1	0.664822	0.0557475
ENSG00000166387.11	PPFIBP2	-0.4332	0.66487	0.00858375	1	1	1	0.66487	0.141483
ENSG00000135063.17	FAM189A2	-0.433089	0.66495	0.00367362	2	2	2	0.415028	0.158204
ENSG00000131849.11	ZNF132	-0.43304	0.664986	0.00665436	2	2	2	0.24808	0.106723
ENSG00000172716.16	SLFN11	0.432904	0.665085	0.00187753	1	2	2	0.665085	0.0600524
ENSG00000254333.1	NDST1-AS1	-0.432743	0.665201	0.250065	2	2	2	0.66827	1.27726
ENSG00000175920.16	DOK7	0.432461	0.665406	0.0220222	1	1	1	0.665406	0.228631
ENSG00000118162.13	KPTN	-0.432413	0.665441	0.0120516	1	1	1	0.665441	0.679133
ENSG00000267321.2	LINC02001	-0.432397	0.665453	0.00409776	2	2	2	0.665717	0.28512
ENSG00000225684.3	FAM225B	0.43239	0.665458	0.00113476	2	2	2	0.668066	0.0451899
ENSG00000270091.1	RP11-78O7.2	0.432312	0.665515	0.0141846	2	2	2	0.108454	0.166534
ENSG00000122034.14	GTF3A	-0.432301	0.665522	0.00183808	2	2	2	0.0266718	0.0633228
ENSG00000125868.15	DSTN	0.43227	0.665545	0.00336534	2	2	2	0.444492	0.0949747
ENSG00000167646.13	DNAAF3	-0.432213	0.665586	0.00403139	1	1	1	0.665586	0.11648
ENSG00000188522.14	FAM83G	-0.431894	0.665818	1.03037e-05	1	1	1	0.665818	0.0126636
ENSG00000188011.5	RTP5	-0.431701	0.665958	0.000148702	2	2	2	0.337715	0.0686916
ENSG00000221986.6	MYBPHL	0.431659	0.665989	0.00686276	1	1	1	0.665989	0.289588
ENSG00000168906.12	MAT2A	-0.431494	0.666109	4.13522e-06	2	2	2	0.326909	0.00624007
ENSG00000163239.12	TDRD10	-0.431442	0.666147	0.0328381	2	2	2	0.539882	0.249956
ENSG00000123983.13	ACSL3	0.43141	0.66617	2.34826e-05	1	1	1	0.66617	0.0185271
ENSG00000146856.14	AGBL3	0.431262	0.666278	0.050854	1	2	2	0.666278	0.341183
ENSG00000162194.12	LBHD1	0.431103	0.666394	0.0640527	2	2	2	0.668947	0.378275
ENSG00000123600.19	METTL8	0.430957	0.666499	0.000592258	1	1	1	0.666499	0.0437996
ENSG00000175766.11	EIF4E1B	-0.430698	0.666688	0.000393036	2	2	2	0.62747	0.0312457
ENSG00000130751.9	NPAS1	-0.430511	0.666824	0.000574443	2	2	2	0.209298	0.0733621
ENSG00000166847.9	DCTN5	0.430382	0.666918	0.00615802	3	3	3	0.0430849	0.123735
ENSG00000188636.3	LDOC1L	-0.430333	0.666954	0.000128004	1	3	3	0.666954	0.0161645
ENSG00000114790.12	ARHGEF26	0.430305	0.666974	0.000679636	1	1	1	0.666974	0.0573088
ENSG00000131711.14	MAP1B	-0.430211	0.667042	0.0303369	4	4	4	0.228227	0.276378
ENSG00000178026.12	LRRC75B	-0.430071	0.667144	0.00106521	1	1	1	0.667144	0.0533997
ENSG00000105983.20	LMBR1	0.42996	0.667225	0.000811224	2	2	2	0.209339	0.0995686
ENSG00000175164.13	ABO	-0.429873	0.667288	0.0718519	3	3	3	0.475691	0.3975
ENSG00000278737.1	RP11-325L12.7	0.429783	0.667353	0.00147402	1	1	1	0.667353	0.237511
ENSG00000138166.5	DUSP5	-0.429755	0.667374	0.00012827	1	1	1	0.667374	0.0502356
ENSG00000253696.2	KBTBD11-OT1	-0.429739	0.667385	0.068267	2	2	2	0.475538	0.393952
ENSG00000139921.12	TMX1	-0.429707	0.667408	0.00389892	1	1	1	0.667408	0.0952742
ENSG00000215244.2	RP11-563J2.2	-0.429705	0.66741	2.47193e-05	1	1	1	0.66741	0.0127007
ENSG00000003400.14	CASP10	0.429668	0.667437	0.00236188	2	2	2	0.306377	0.0983549
ENSG00000118420.16	UBE3D	0.429418	0.667619	5.29384e-05	1	1	1	0.667619	0.0191659
ENSG00000146085.7	MUT	0.429176	0.667796	0.0411954	2	2	2	0.370798	0.844174
ENSG00000152213.3	ARL11	-0.428929	0.667975	6.37165e-06	1	1	1	0.667975	0.0156156
ENSG00000180543.4	TSPYL5	-0.428896	0.667999	0.0150343	2	2	2	0.663845	0.159751
ENSG00000115598.9	IL1RL2	0.428612	0.668205	0.0100386	1	1	1	0.668205	0.143051
ENSG00000100505.13	TRIM9	-0.428488	0.668296	0.000744667	1	1	1	0.668296	0.0436854
ENSG00000204315.3	FKBPL	0.428422	0.668344	0.00433781	2	2	2	0.710182	0.146047
ENSG00000147874.10	HAUS6	0.4283	0.668433	0.000316119	2	2	2	0.151303	0.0479247
ENSG00000070610.14	GBA2	0.428221	0.66849	0.000920904	1	1	1	0.66849	0.0398069
ENSG00000090512.11	FETUB	0.427998	0.668652	0.0351461	1	1	1	0.668652	0.369899
ENSG00000233198.3	RNF224	0.427851	0.668759	0.00597561	2	2	2	0.620886	0.095915
ENSG00000100258.17	LMF2	0.427756	0.668829	0.0196627	4	4	4	0.00521954	0.373723
ENSG00000131778.18	CHD1L	-0.427728	0.668849	0.0214508	1	1	1	0.668849	0.466396
ENSG00000185085.2	INTS5	0.427593	0.668947	0.00279457	1	1	1	0.668947	0.0792052
ENSG00000204922.4	UQCC3	-0.427593	0.668947	0.00835178	1	1	1	0.668947	0.136926
ENSG00000165792.17	METTL17	-0.427553	0.668976	0.00307089	1	1	1	0.668976	0.0849981
ENSG00000080822.16	CLDND1	0.427553	0.668977	7.53794e-07	1	1	1	0.668977	0.00441579
ENSG00000214530.8	STARD10	0.427502	0.669014	0.0425779	2	2	2	0.334821	0.286486
ENSG00000273295.1	AP000350.5	0.427495	0.669019	0.735813	1	1	1	0.669019	1.21588
ENSG00000111676.14	ATN1	0.42729	0.669168	0.0125319	2	2	2	0.679664	0.176409
ENSG00000187098.14	MITF	-0.427095	0.66931	6.92668e-05	1	1	1	0.66931	0.0126797
ENSG00000179270.6	C2orf71	0.426956	0.669412	0.191776	2	2	2	0.332763	0.676754
ENSG00000112706.11	IMPG1	-0.426915	0.669441	1.90358e-05	1	1	1	0.669441	0.0242245
ENSG00000231437.3	LINC01750	-0.426609	0.669664	0.0913697	2	2	2	0.584861	0.578531
ENSG00000130528.11	HRC	0.426514	0.669733	0.000161562	1	1	1	0.669733	0.0187336
ENSG00000251615.3	RP11-774O3.3	0.426192	0.669968	0.0377706	1	1	1	0.669968	0.376067
ENSG00000006695.10	COX10	-0.426141	0.670005	0.000343866	1	1	1	0.670005	0.0460701
ENSG00000189275.3	LINC01164	0.426113	0.670026	0.00093297	1	1	1	0.670026	0.0428887
ENSG00000183476.12	SH2D7	-0.426072	0.670055	0.0577857	1	1	1	0.670055	0.445717
ENSG00000164576.11	SAP30L	-0.425984	0.67012	0.000223508	1	1	1	0.67012	0.0924866
ENSG00000260634.1	RP11-521O16.1	0.425503	0.67047	0.0932435	2	2	2	0.439354	0.42931
ENSG00000139329.4	LUM	0.425448	0.67051	0.00199822	1	1	1	0.67051	0.211224
ENSG00000278916.1	CEP83-AS1	0.425138	0.670736	0.000140266	1	1	1	0.670736	0.0435096
ENSG00000143556.8	S100A7	0.425129	0.670742	0.00388015	2	2	2	0.61647	0.118359
ENSG00000153006.15	SREK1IP1	0.425061	0.670792	5.44874e-05	1	1	1	0.670792	0.0133814
ENSG00000120784.15	ZFP30	-0.42496	0.670866	0.0112478	1	1	1	0.670866	0.189453
ENSG00000146247.13	PHIP	0.424937	0.670882	0.00145058	1	1	1	0.670882	0.0598332
ENSG00000134198.9	TSPAN2	0.424793	0.670988	0.000741752	1	1	1	0.670988	0.0964797
ENSG00000245468.3	RP11-367J11.3	-0.424767	0.671006	0.132439	2	2	2	0.235047	1.04914
ENSG00000146414.15	SHPRH	-0.424709	0.671049	0.0032157	1	1	1	0.671049	0.156859
ENSG00000166317.11	SYNPO2L	0.42454	0.671172	6.36717e-07	1	1	1	0.671172	0.0044304
ENSG00000249743.5	RP11-60A8.1	0.424488	0.67121	0.00134548	1	1	1	0.67121	0.0684134
ENSG00000188051.6	TMEM221	0.42448	0.671216	0.000697942	1	1	1	0.671216	0.0935872
ENSG00000174567.7	GOLT1A	0.424358	0.671305	1.67935e-06	1	1	1	0.671305	0.00284874
ENSG00000138434.16	SSFA2	-0.4242	0.67142	0.00028561	2	2	2	0.443784	0.0317319
ENSG00000143198.12	MGST3	-0.424112	0.671484	0.0157706	2	2	2	0.238872	0.317735
ENSG00000141404.15	GNAL	-0.423835	0.671686	0.000276239	1	1	1	0.671686	0.0424571
ENSG00000130643.8	CALY	-0.42374	0.671755	2.33943e-09	1	1	1	0.671755	0.00034433
ENSG00000278224.5	PRICKLE4	-0.423715	0.671774	6.54474e-05	1	1	1	0.671774	0.0164038
ENSG00000141431.10	ASXL3	-0.423707	0.67178	4.75935e-05	2	2	2	0.672804	0.0243807
ENSG00000211452.10	DIO1	-0.423566	0.671883	0.000147826	1	1	1	0.671883	0.0446668
ENSG00000146122.16	DAAM2	-0.423499	0.671931	0.00116313	2	2	2	0.67277	0.0497808
ENSG00000091732.15	ZC3HC1	-0.423398	0.672005	0.00206094	1	2	2	0.672005	0.0681386
ENSG00000163132.6	MSX1	-0.423282	0.672089	0.000265524	1	1	1	0.672089	0.0358207
ENSG00000204304.11	PBX2	0.423264	0.672102	0.00191893	2	2	2	0.0073986	0.143453
ENSG00000164591.13	MYOZ3	-0.423086	0.672232	1.27996e-05	1	1	1	0.672232	0.013151
ENSG00000077348.8	EXOSC5	0.423069	0.672245	0.00614198	1	2	2	0.672245	0.119232
ENSG00000146143.17	PRIM2	-0.422877	0.672385	1.39674e-07	1	1	1	0.672385	0.000832895
ENSG00000021488.12	SLC7A9	-0.422837	0.672414	0.232501	3	3	3	0.115403	0.709242
ENSG00000025708.13	TYMP	0.422261	0.672834	0.00631658	1	1	1	0.672834	0.117394
ENSG00000167775.10	CD320	0.422047	0.67299	0.000898547	2	2	2	0.713348	0.0806919
ENSG00000095794.19	CREM	0.421974	0.673044	0.000241439	1	1	1	0.673044	0.0320173
ENSG00000165810.16	BTNL9	-0.421875	0.673116	0.00390683	2	2	2	0.138078	0.0820739
ENSG00000164440.14	TXLNB	-0.421825	0.673153	0.0151899	2	2	2	0.324845	0.199067
ENSG00000244041.7	LINC01011	-0.421769	0.673194	0.00968222	1	2	2	0.673194	0.337126
ENSG00000139428.11	MMAB	-0.421695	0.673247	0.0264798	2	2	2	0.38857	0.582312
ENSG00000172992.11	DCAKD	0.421677	0.673261	0.0417172	2	2	2	0.0297952	0.241644
ENSG00000142556.18	ZNF614	-0.421427	0.673443	3.03593e-06	1	1	1	0.673443	0.00367465
ENSG00000179284.5	DAND5	0.421378	0.673479	0.00825221	1	1	1	0.673479	0.153487
ENSG00000175643.8	RMI2	0.421367	0.673487	0.378584	3	3	3	0.313798	0.591397
ENSG00000177465.4	ACOT4	0.421364	0.673489	0.0302944	1	2	2	0.673489	0.252724
ENSG00000149571.11	KIRREL3	-0.421361	0.673492	0.00828139	2	2	2	0.540809	0.131962
ENSG00000196363.9	WDR5	-0.421315	0.673525	0.0295725	2	2	2	0.532431	0.138949
ENSG00000198551.9	ZNF627	0.421261	0.673565	0.0150343	1	1	1	0.673565	0.216799
ENSG00000173281.4	PPP1R3B	0.421235	0.673584	0.0076309	1	1	1	0.673584	0.131995
ENSG00000106077.18	ABHD11	0.420968	0.673779	0.0458835	2	2	2	0.553122	0.485485
ENSG00000188629.11	ZNF177	0.420915	0.673817	0.173062	2	2	2	0.227841	0.882863
ENSG00000278845.4	MRPL45	0.420882	0.673841	0.0395954	2	2	2	0.599017	0.277446
ENSG00000151552.11	QDPR	0.420831	0.673878	0.0128293	1	1	1	0.673878	0.166453
ENSG00000170006.11	TMEM154	0.42064	0.674018	4.78997e-05	1	1	1	0.674018	0.0241935
ENSG00000253598.1	SLC10A5	-0.420611	0.674039	0.0115041	3	3	3	0.285961	0.159449
ENSG00000179639.10	FCER1A	0.420602	0.674046	0.0438695	1	1	1	0.674046	0.376171
ENSG00000093217.9	XYLB	0.420543	0.674089	0.00170962	1	1	1	0.674089	0.156055
ENSG00000186862.17	PDZD7	-0.420387	0.674203	0.0236917	3	3	3	0.145712	0.171934
ENSG00000144681.10	STAC	0.420287	0.674276	0.000903013	1	1	1	0.674276	0.166846
ENSG00000198900.5	TOP1	0.420085	0.674423	3.81509e-08	1	1	1	0.674423	0.000590664
ENSG00000120053.10	GOT1	-0.420075	0.674431	0.000260965	1	1	1	0.674431	0.0446852
ENSG00000255874.2	LINC00346	0.419962	0.674514	0.0332283	2	2	2	0.315626	0.382518
ENSG00000177932.6	ZNF354C	0.419802	0.67463	0.000200466	2	2	2	0.695768	0.0649747
ENSG00000074590.13	NUAK1	-0.419592	0.674783	0.000497204	1	1	1	0.674783	0.273094
ENSG00000100401.19	RANGAP1	-0.419554	0.674811	0.000585608	2	2	2	0.720868	0.0445943
ENSG00000130844.16	ZNF331	0.419402	0.674922	0.00532046	2	2	2	0.122751	0.172538
ENSG00000256683.6	ZNF350	0.419388	0.674933	4.42539e-05	1	1	1	0.674933	0.0128564
ENSG00000107796.13	ACTA2	-0.419364	0.67495	0.00126734	1	1	1	0.67495	0.309342
ENSG00000151632.17	AKR1C2	0.41929	0.675004	0.0036296	2	3	3	0.513237	0.0970551
ENSG00000227502.2	LINC01268	0.419138	0.675115	0.000880577	1	1	1	0.675115	0.0435834
ENSG00000049759.17	NEDD4L	-0.419106	0.675139	1.72076e-05	1	1	1	0.675139	0.00951943
ENSG00000149548.14	CCDC15	0.418886	0.675299	0.0361724	3	3	3	0.382465	0.260292
ENSG00000164327.12	RICTOR	0.418785	0.675373	0.000328914	1	1	1	0.675373	0.0262592
ENSG00000065809.13	FAM107B	-0.418603	0.675506	0.00982904	2	2	2	0.27935	0.380586
ENSG00000162654.8	GBP4	0.418547	0.675547	0.00156234	1	1	1	0.675547	0.0555888
ENSG00000213516.9	RBMXL1	-0.418375	0.675673	0.00196973	1	1	1	0.675673	0.0680738
ENSG00000133433.10	GSTT2B	0.418353	0.675689	0.83459	3	4	4	0.130479	1.29035
ENSG00000119661.14	DNAL1	0.418238	0.675773	0.0166692	3	3	3	0.346603	0.200464
ENSG00000124256.14	ZBP1	0.418114	0.675864	0.00182937	1	1	1	0.675864	0.15713
ENSG00000130695.14	CEP85	-0.418068	0.675897	0.0284369	2	2	2	0.609054	0.190232
ENSG00000070770.8	CSNK2A2	-0.418064	0.675901	0.000318681	1	1	1	0.675901	0.04938
ENSG00000154162.14	CDH12	-0.418011	0.675939	2.28414e-06	1	1	1	0.675939	0.00839133
ENSG00000205560.12	CPT1B	-0.417833	0.676069	0.235737	2	2	2	0.295311	0.875873
ENSG00000155530.2	LRGUK	0.417567	0.676263	0.00881775	1	1	1	0.676263	0.123007
ENSG00000070404.9	FSTL3	0.417471	0.676334	0.00106062	2	2	2	0.617478	0.0579523
ENSG00000080815.18	PSEN1	-0.417361	0.676414	5.95327e-05	1	2	2	0.676414	0.0184495
ENSG00000103202.12	NME4	-0.41733	0.676437	0.0161564	2	2	2	0.109251	0.178409
ENSG00000185958.9	FAM186A	0.417312	0.67645	1.07734e-09	1	1	1	0.67645	0.000166939
ENSG00000154479.12	CCDC173	0.417295	0.676462	0.0550959	1	1	1	0.676462	0.496066
ENSG00000203667.9	COX20	-0.417158	0.676563	0.0328504	2	2	2	0.423866	0.33603
ENSG00000100504.16	PYGL	0.417076	0.676623	0.00958273	2	2	2	0.672368	0.355741
ENSG00000271151.1	RP11-394I13.2	0.417026	0.67666	0.0164092	2	2	2	0.0804943	0.194016
ENSG00000138002.14	IFT172	0.417022	0.676662	7.40817e-06	1	1	1	0.676662	0.00904236
ENSG00000100225.17	FBXO7	-0.417002	0.676677	0.0932161	2	2	2	0.606479	0.270193
ENSG00000249740.2	OSMR-AS1	0.416948	0.676716	0.0149304	1	1	1	0.676716	0.174961
ENSG00000196787.3	HIST1H2AG	-0.416882	0.676764	0.000424056	1	1	1	0.676764	0.0569619
ENSG00000283031.1	RP11-557N21.1	0.416847	0.676791	5.88046e-05	2	2	2	0.678096	0.0266545
ENSG00000171357.5	LURAP1	0.416642	0.676941	0.00789854	1	1	1	0.676941	0.339788
ENSG00000173267.13	SNCG	-0.416543	0.677013	0.00206752	2	2	2	0.677585	0.121839
ENSG00000168556.6	ING2	-0.416411	0.677109	0.00196453	1	1	1	0.677109	0.125471
ENSG00000172380.5	GNG12	-0.416381	0.677131	0.000788285	2	2	2	0.0177721	0.0437101
ENSG00000170260.8	ZNF212	0.41615	0.677301	0.0250955	2	2	2	0.165312	0.280135
ENSG00000197056.9	ZMYM1	-0.41608	0.677351	0.00133127	1	1	1	0.677351	0.232437
ENSG00000133661.15	SFTPD	-0.416066	0.677362	0.551214	3	3	3	0.3172	0.699138
ENSG00000235750.9	KIAA0040	0.416055	0.677369	0.0129	2	2	2	0.566567	0.195063
ENSG00000168286.2	THAP11	-0.415935	0.677458	0.000101151	1	1	1	0.677458	0.0185796
ENSG00000214087.8	ARL16	-0.4157	0.67763	0.49025	3	3	3	0.425977	0.672631
ENSG00000283696.1	RP11-122G18.12	0.415305	0.677919	0.0349568	2	2	2	0.189968	0.267939
ENSG00000184113.9	CLDN5	0.415065	0.678095	4.63358e-08	1	1	1	0.678095	0.000645037
ENSG00000169230.9	PRELID1	-0.414779	0.678304	0.00648815	2	2	2	0.735059	0.126783
ENSG00000168090.9	COPS6	0.414756	0.67832	0.00226345	1	2	2	0.67832	0.141098
ENSG00000185875.12	THNSL1	-0.414727	0.678342	0.00788595	2	2	2	0.690161	0.629755
ENSG00000139133.6	ALG10	-0.414654	0.678395	0.00817492	2	2	2	0.117338	0.160195
ENSG00000185624.14	P4HB	-0.414409	0.678574	0.00544881	2	2	2	0.254322	0.0843909
ENSG00000272279.1	RP11-157J24.2	0.414036	0.678848	1.64057	3	3	3	0.614843	1.30077
ENSG00000273145.1	CITF22-92A6.1	0.41376	0.67905	0.00380891	1	1	1	0.67905	0.093992
ENSG00000104447.12	TRPS1	0.412703	0.679824	3.24363e-06	1	1	1	0.679824	0.00851015
ENSG00000164574.15	GALNT10	0.412302	0.680118	0.011954	1	1	1	0.680118	0.151346
ENSG00000273841.4	TAF9	-0.411969	0.680362	7.15766e-05	1	1	1	0.680362	0.0399767
ENSG00000275636.1	RP11-521C20.5	-0.411848	0.680451	0.142281	1	1	1	0.680451	0.646682
ENSG00000272455.1	RP4-758J18.13	-0.411786	0.680496	0.00977054	1	1	1	0.680496	0.283918
ENSG00000260136.5	CTD-2270L9.4	0.411214	0.680916	0.0408526	1	1	1	0.680916	0.363873
ENSG00000213077.5	FAM106A	0.411079	0.681015	0.189592	1	1	1	0.681015	0.601188
ENSG00000162882.14	HAAO	0.411011	0.681064	0.22418	2	2	2	0.568983	0.392712
ENSG00000134072.10	CAMK1	0.410751	0.681255	0.000195187	2	2	2	0.36879	0.0467822
ENSG00000242612.6	DECR2	0.410653	0.681327	0.0892283	2	2	2	0.443689	0.443211
ENSG00000198677.10	TTC37	0.410482	0.681452	0.103433	2	2	2	0.605308	0.386774
ENSG00000267107.6	PCAT19	0.410379	0.681528	0.0354962	1	1	1	0.681528	0.336052
ENSG00000167964.12	RAB26	-0.410166	0.681684	1.33629e-07	1	1	1	0.681684	0.00104999
ENSG00000108774.14	RAB5C	-0.409676	0.682044	0.00322626	1	1	1	0.682044	0.178582
ENSG00000064666.14	CNN2	0.409457	0.682204	0.0199806	1	1	1	0.682204	0.205244
ENSG00000122952.16	ZWINT	0.409389	0.682254	0.0605206	2	2	2	0.675859	0.815489
ENSG00000188649.12	CC2D2B	0.409269	0.682342	0.00274933	2	2	2	0.515781	0.130143
ENSG00000173302.5	GPR148	-0.409128	0.682446	6.38504e-07	1	1	1	0.682446	0.00568855
ENSG00000240891.7	PLCXD2	0.408804	0.682684	4.12406e-06	1	1	1	0.682684	0.0027145
ENSG00000118939.17	UCHL3	0.40871	0.682753	0.186769	3	3	3	0.149014	0.673227
ENSG00000204444.10	APOM	0.40867	0.682782	0.00554716	3	3	3	0.324168	0.11971
ENSG00000155974.11	GRIP1	0.408559	0.682864	6.55764e-07	2	2	2	0.227239	0.0018406
ENSG00000136243.16	NUPL2	0.408527	0.682887	0.127705	1	2	2	0.682887	0.523244
ENSG00000121068.13	TBX2	0.408399	0.682981	0.0194276	1	1	1	0.682981	0.253365
ENSG00000197520.10	FAM177B	-0.408399	0.682981	0.0006245	2	2	2	0.129588	0.0337316
ENSG00000099338.22	CATSPERG	-0.408159	0.683157	0.0209882	3	3	3	0.0319759	0.37513
ENSG00000168818.9	STX18	0.408076	0.683218	0.00481706	1	1	1	0.683218	0.265354
ENSG00000105048.16	TNNT1	-0.408069	0.683223	0.00785979	1	2	2	0.683223	0.176032
ENSG00000176155.18	CCDC57	-0.407976	0.683291	0.0218092	1	1	1	0.683291	0.210266
ENSG00000143702.15	CEP170	0.407963	0.683301	0.000194228	1	1	1	0.683301	0.0210724
ENSG00000275142.1	RP5-999L4.2	-0.40786	0.683377	0.0889791	2	2	2	0.0641187	0.556229
ENSG00000231887.6	PRH1	0.407779	0.683436	0.487414	3	3	3	0.296471	0.767085
ENSG00000204278.12	TMEM235	-0.407733	0.68347	0.0324475	2	2	2	0.681712	0.567013
ENSG00000260492.2	CISTR	0.407717	0.683481	0.0323542	1	1	1	0.683481	0.366481
ENSG00000187581.2	COX8C	0.407656	0.683526	0.00587085	2	2	2	0.304837	0.148239
ENSG00000095319.14	NUP188	0.407298	0.683789	0.00674259	1	1	1	0.683789	0.119093
ENSG00000113719.15	ERGIC1	0.406883	0.684094	0.00178196	2	2	2	0.238583	0.0608557
ENSG00000196932.11	TMEM26	-0.406797	0.684157	0.153875	2	2	2	0.67556	1.15617
ENSG00000132563.15	REEP2	-0.406749	0.684192	0.00287524	2	2	2	0.676789	0.118349
ENSG00000230415.1	LINC01786	0.406596	0.684305	0.00200622	1	1	1	0.684305	0.15346
ENSG00000180767.9	CHST13	0.406576	0.684319	0.0738506	2	2	2	0.418166	0.39205
ENSG00000227268.3	KLLN	0.406395	0.684452	0.000557588	1	1	1	0.684452	0.0507216
ENSG00000060138.12	YBX3	-0.406345	0.684489	0.000990484	1	1	1	0.684489	0.148712
ENSG00000113805.8	CNTN3	-0.406147	0.684635	2.87845e-05	1	1	1	0.684635	0.0222372
ENSG00000223675.1	RP11-86H7.6	0.406141	0.684639	0.030034	1	1	1	0.684639	0.303634
ENSG00000147894.14	C9orf72	-0.406138	0.684641	0.029587	2	2	2	0.621972	0.302058
ENSG00000127399.14	LRRC61	0.406118	0.684656	0.250109	1	2	2	0.684656	0.744354
ENSG00000205639.9	MFSD2B	0.405882	0.68483	5.52103e-05	1	1	1	0.68483	0.0170514
ENSG00000065989.15	PDE4A	0.405568	0.68506	9.86473e-05	2	2	2	0.194242	0.0313144
ENSG00000236963.6	LINC01141	0.405306	0.685252	0.00167856	2	2	2	0.15875	0.0613913
ENSG00000093183.13	SEC22C	-0.405147	0.685369	0.0281678	1	1	1	0.685369	0.381348
ENSG00000235072.2	AC012074.2	-0.404977	0.685495	5.14884e-07	1	1	1	0.685495	0.00301136
ENSG00000111291.8	GPRC5D	0.404811	0.685617	0.00376928	1	1	1	0.685617	0.0956709
ENSG00000257315.2	ZBED6	0.404803	0.685622	2.44819e-08	1	1	1	0.685622	0.000333318
ENSG00000077254.14	USP33	-0.404672	0.685718	0.00511641	2	2	2	0.537784	0.0783405
ENSG00000137463.4	MGARP	-0.404622	0.685755	0.00265793	1	1	1	0.685755	0.104489
ENSG00000106560.10	GIMAP2	0.404331	0.685969	0.000143187	1	1	1	0.685969	0.0565424
ENSG00000149506.11	ZP1	-0.404325	0.685974	2.51617e-06	1	1	1	0.685974	0.00749534
ENSG00000168461.12	RAB31	-0.404214	0.686055	2.47546e-06	2	2	2	0.413903	0.00237264
ENSG00000167656.4	LY6D	-0.403947	0.686252	0.00525091	1	1	1	0.686252	0.214068
ENSG00000144848.10	ATG3	0.403752	0.686395	1.30468e-05	2	2	2	0.549261	0.0202196
ENSG00000128268.11	MGAT3	-0.403642	0.686476	0.0121868	1	1	1	0.686476	0.168581
ENSG00000226124.6	FTCDNL1	0.403503	0.686579	0.56927	3	3	3	0.359007	0.815177
ENSG00000260166.1	RP11-863P13.6	-0.403424	0.686636	0.000372396	1	1	1	0.686636	0.0771041
ENSG00000104408.9	EIF3E	-0.403418	0.686641	0.00547638	1	1	1	0.686641	0.108752
ENSG00000197296.5	FITM2	-0.40329	0.686735	0.000562891	2	2	2	0.45802	0.146614
ENSG00000134962.6	KLB	0.403007	0.686943	0.115228	1	1	1	0.686943	0.53407
ENSG00000141655.16	TNFRSF11A	-0.402982	0.686962	0.00301889	2	2	2	0.362867	0.0840319
ENSG00000048405.9	ZNF800	0.402868	0.687045	5.91817e-06	1	1	1	0.687045	0.0102094
ENSG00000166582.9	CENPV	0.402727	0.687149	0.219278	1	1	1	0.687149	0.662414
ENSG00000111670.14	GNPTAB	0.402722	0.687153	0.00692419	2	2	2	0.70849	0.11211
ENSG00000128335.13	APOL2	0.402679	0.687185	0.0360035	2	2	2	0.677041	0.268585
ENSG00000147687.18	TATDN1	0.402426	0.68737	0.00281591	1	1	1	0.68737	0.194948
ENSG00000248144.5	ADH1C	-0.402334	0.687438	0.0298008	1	1	1	0.687438	0.294319
ENSG00000262681.2	RP11-311F12.1	-0.402123	0.687594	0.0362612	1	1	1	0.687594	0.301762
ENSG00000182325.10	FBXL6	-0.402055	0.687644	0.00378296	1	1	1	0.687644	0.225956
ENSG00000204525.16	HLA-C	0.402045	0.687651	0.743435	3	3	3	0.446524	0.688134
ENSG00000277531.2	LLNLF-187D8.1	0.402028	0.687663	0.00106582	1	1	1	0.687663	0.130442
ENSG00000135919.12	SERPINE2	0.402028	0.687663	0.000822286	1	1	1	0.687663	0.0439256
ENSG00000162004.16	CCDC78	0.401967	0.687708	0.0148351	1	1	1	0.687708	0.176032
ENSG00000272141.1	RP11-465B22.8	-0.401941	0.687727	0.00220533	2	2	2	0.706967	0.140295
ENSG00000007255.10	TRAPPC6A	0.401876	0.687776	0.000117883	1	1	1	0.687776	0.0772939
ENSG00000062582.13	MRPS24	0.401786	0.687842	0.000254211	1	1	1	0.687842	0.0320562
ENSG00000171603.16	CLSTN1	-0.401489	0.68806	0.000536702	1	1	1	0.68806	0.071053
ENSG00000177519.3	RPRM	0.401481	0.688066	3.96735e-05	1	1	1	0.688066	0.0240816
ENSG00000136891.13	TEX10	-0.401258	0.68823	0.00192476	2	2	2	0.319054	0.149711
ENSG00000185453.12	C19orf68	-0.40115	0.68831	0.00014289	1	1	1	0.68831	0.0663699
ENSG00000121690.10	DEPDC7	-0.401112	0.688338	0.000108109	1	2	2	0.688338	0.0577298
ENSG00000163291.14	PAQR3	0.4011	0.688347	0.0326722	2	2	2	0.494076	0.250066
ENSG00000089123.15	TASP1	0.400847	0.688533	3.20081e-05	1	2	2	0.688533	0.00967405
ENSG00000131051.22	RBM39	0.400516	0.688776	4.20439e-08	1	1	1	0.688776	0.000409488
ENSG00000274184.1	RP11-158H5.8	0.400374	0.688881	0.0328949	1	1	1	0.688881	0.389584
ENSG00000166439.5	RNF169	-0.400158	0.68904	1.73137e-05	1	1	1	0.68904	0.0196615
ENSG00000115539.13	PDCL3	0.399959	0.689187	0.000930018	2	2	2	0.684759	0.0406215
ENSG00000169762.16	TAPT1	0.399941	0.6892	0.000219403	1	1	1	0.6892	0.026965
ENSG00000225206.8	MIR137HG	0.399933	0.689206	0.00558952	2	2	2	0.391541	0.189605
ENSG00000243701.5	DUBR	0.399741	0.689347	0.00366557	1	1	1	0.689347	0.0861089
ENSG00000156831.7	NSMCE2	-0.399501	0.689524	0.00164822	1	1	1	0.689524	0.121656
ENSG00000245017.2	RP11-181C3.1	0.399469	0.689548	0.0187992	2	2	2	0.433157	0.22649
ENSG00000128346.10	C22orf23	0.399329	0.689651	0.00211567	1	1	1	0.689651	0.0681904
ENSG00000152240.12	HAUS1	0.398971	0.689915	0.10756	3	3	3	0.197705	0.848169
ENSG00000138172.10	CALHM2	0.39886	0.689996	0.000430736	1	1	1	0.689996	0.0413698
ENSG00000011105.12	TSPAN9	-0.398848	0.690005	0.00696761	2	2	2	0.564187	0.10274
ENSG00000197140.14	ADAM32	-0.398673	0.690134	0.0760268	2	2	2	0.725392	0.314082
ENSG00000175899.14	A2M	0.39863	0.690166	0.000754141	2	2	2	0.50504	0.0643146
ENSG00000272823.1	RP11-295M18.6	0.398564	0.690214	0.0907102	1	1	1	0.690214	0.432147
ENSG00000238078.1	LINC01352	0.398564	0.690214	0.143526	1	1	1	0.690214	0.543587
ENSG00000236499.2	LINC00896	0.398556	0.690221	0.0092554	1	1	1	0.690221	0.166643
ENSG00000133321.10	RARRES3	-0.398522	0.690245	0.000378276	2	2	2	0.739828	0.0249304
ENSG00000254872.3	RP13-870H17.3	0.398459	0.690292	0.0425753	1	1	1	0.690292	0.389599
ENSG00000104368.17	PLAT	-0.398411	0.690327	0.000275118	1	1	1	0.690327	0.0460468
ENSG00000204792.2	LINC01291	0.39836	0.690365	0.605512	1	1	1	0.690365	1.06157
ENSG00000236209.1	AC104135.2	0.39836	0.690365	0.5151	1	1	1	0.690365	0.97911
ENSG00000224957.5	LINC01266	0.398316	0.690397	0.00205533	2	2	2	0.402835	0.198173
ENSG00000269961.1	CTD-2033C11.1	-0.398159	0.690513	0.00791344	1	1	1	0.690513	0.266569
ENSG00000064545.14	TMEM161A	-0.397958	0.690661	0.0123766	1	1	1	0.690661	0.394101
ENSG00000185245.7	GP1BA	-0.397476	0.691016	0.00973041	1	1	1	0.691016	0.132732
ENSG00000130783.13	CCDC62	-0.397456	0.691031	0.000812752	1	1	1	0.691031	0.247726
ENSG00000232931.5	LINC00342	0.397263	0.691174	0.00170987	1	1	1	0.691174	0.130008
ENSG00000184009.9	ACTG1	0.397112	0.691285	2.68305e-05	1	1	1	0.691285	0.00795502
ENSG00000273437.1	RP11-434H6.7	0.397001	0.691367	0.00192689	1	1	1	0.691367	0.119337
ENSG00000163694.14	RBM47	0.396954	0.691402	9.50666e-06	1	1	1	0.691402	0.0190742
ENSG00000160408.14	ST6GALNAC6	-0.396896	0.691444	0.000521746	1	1	1	0.691444	0.0347063
ENSG00000162896.5	PIGR	0.396859	0.691471	0.00192385	2	2	2	0.170177	0.0589257
ENSG00000198740.8	ZNF652	0.396713	0.691579	1.42064e-05	1	1	1	0.691579	0.00992855
ENSG00000155975.9	VPS37A	-0.395866	0.692204	0.00255278	1	1	1	0.692204	0.0844027
ENSG00000142669.14	SH3BGRL3	0.395863	0.692206	0.00115537	1	1	1	0.692206	0.112924
ENSG00000125651.13	GTF2F1	-0.39575	0.692289	0.00429953	1	1	1	0.692289	0.136785
ENSG00000237595.3	RP11-112L6.3	-0.395724	0.692309	0.0461887	1	1	1	0.692309	0.322916
ENSG00000173145.11	NOC3L	-0.395547	0.692439	0.0388858	1	1	1	0.692439	0.289066
ENSG00000196967.10	ZNF585A	-0.395531	0.692451	2.75803e-07	1	1	1	0.692451	0.00291588
ENSG00000271751.1	RP11-110I1.14	0.395261	0.69265	0.131698	2	2	2	0.68907	0.535707
ENSG00000106588.10	PSMA2	0.395029	0.692821	0.00394061	2	2	2	0.363334	0.145209
ENSG00000159708.17	LRRC36	0.394993	0.692848	0.0148518	1	1	1	0.692848	0.388081
ENSG00000187189.10	TSPYL4	-0.394957	0.692875	0.000387503	2	2	2	0.680159	0.0267355
ENSG00000278921.2	EPB41L4A-AS2	-0.394641	0.693108	2.09888e-05	1	1	1	0.693108	0.0156964
ENSG00000163933.9	RFT1	-0.394204	0.69343	0.116415	1	1	1	0.69343	0.471655
ENSG00000104970.10	KIR3DX1	-0.394111	0.693499	0.0132586	2	2	2	0.437908	0.191073
ENSG00000116852.14	KIF21B	-0.3939	0.693655	0.00269331	2	2	2	0.0455902	0.0808076
ENSG00000249159.6	RP11-480D4.2	-0.393869	0.693678	0.0152116	1	1	1	0.693678	0.173424
ENSG00000148655.14	C10orf11	-0.393744	0.69377	0.00231962	1	1	1	0.69377	0.16836
ENSG00000119820.10	YIPF4	-0.393449	0.693988	0.00045827	1	1	1	0.693988	0.108879
ENSG00000174521.7	TTC9B	-0.393195	0.694175	0.000321563	1	1	1	0.694175	0.0285067
ENSG00000198133.8	TMEM229B	-0.393189	0.69418	2.02652e-10	1	1	1	0.69418	2.17937e-05
ENSG00000145088.8	EAF2	-0.392974	0.694339	0.00678869	1	1	1	0.694339	0.113679
ENSG00000087206.16	UIMC1	-0.392929	0.694372	0.00553261	1	1	1	0.694372	0.113234
ENSG00000101473.16	ACOT8	0.392917	0.694381	5.13045e-05	1	1	1	0.694381	0.0622401
ENSG00000066027.11	PPP2R5A	-0.392895	0.694397	0.00139428	2	2	2	0.647912	0.129237
ENSG00000044459.14	CNTLN	0.392735	0.694516	0.00137737	1	1	1	0.694516	0.0510681
ENSG00000140511.11	HAPLN3	-0.392691	0.694548	0.0395915	1	1	1	0.694548	0.448246
ENSG00000101782.14	RIOK3	0.392655	0.694574	1.05059e-05	1	1	1	0.694574	0.00950316
ENSG00000166147.13	FBN1	-0.392478	0.694705	0.00213742	2	2	2	0.411143	0.0931197
ENSG00000145623.12	OSMR	0.392468	0.694713	4.69509e-06	2	2	2	0.243337	0.00974912
ENSG00000119401.10	TRIM32	0.392166	0.694936	0.0013446	2	2	2	0.593287	0.0524137
ENSG00000140307.10	GTF2A2	-0.391942	0.695101	0.00282499	1	1	1	0.695101	0.0804143
ENSG00000223396.2	RP11-134G8.5	-0.391678	0.695296	0.0156381	2	2	2	0.111384	0.19105
ENSG00000065609.14	SNAP91	-0.39108	0.695738	0.000497243	1	1	1	0.695738	0.0316976
ENSG00000108106.13	UBE2S	0.390937	0.695844	3.93268e-05	1	1	1	0.695844	0.0239761
ENSG00000272417.1	CTD-2199O4.6	-0.390904	0.695868	4.02612e-05	1	1	1	0.695868	0.011704
ENSG00000154734.14	ADAMTS1	-0.390844	0.695912	4.55186e-05	2	2	2	0.165015	0.00976276
ENSG00000170456.15	DENND5B	0.390826	0.695926	0.00230591	1	1	1	0.695926	0.0717319
ENSG00000164675.10	IQUB	-0.390707	0.696014	0.00060122	1	1	1	0.696014	0.0447701
ENSG00000260259.1	LINC02166	-0.390541	0.696137	0.0098451	2	2	2	0.0802396	0.17747
ENSG00000136159.3	NUDT15	0.390107	0.696458	1.9706e-06	1	1	1	0.696458	0.00779415
ENSG00000187166.1	H1FNT	-0.390038	0.696508	0.0117897	2	2	2	0.380242	0.177295
ENSG00000187231.13	SESTD1	0.390025	0.696518	0.000572849	1	1	1	0.696518	0.0691697
ENSG00000103966.10	EHD4	0.389923	0.696593	0.0192971	2	2	2	0.0884059	0.309477
ENSG00000163644.14	PPM1K	-0.389585	0.696843	8.48271e-05	2	2	2	0.0765963	0.0146919
ENSG00000071967.11	CYBRD1	0.389479	0.696922	0.0764127	3	3	3	0.221527	0.293884
ENSG00000105649.9	RAB3A	0.38929	0.697061	0.000709414	1	1	1	0.697061	0.0403779
ENSG00000138303.17	ASCC1	-0.389251	0.69709	0.00560671	1	1	1	0.69709	0.24539
ENSG00000113648.16	H2AFY	0.389058	0.697233	0.000209589	1	1	1	0.697233	0.177309
ENSG00000130707.17	ASS1	-0.388964	0.697303	0.00310642	2	2	2	0.26806	0.079587
ENSG00000278238.1	RP11-245D16.4	-0.388672	0.697519	0.0183974	2	2	2	0.439219	0.346211
ENSG00000270672.1	MTRNR2L6	0.388609	0.697565	8.44794e-06	1	1	1	0.697565	0.00563368
ENSG00000173262.11	SLC2A14	0.388569	0.697595	0.0167628	1	1	1	0.697595	0.21292
ENSG00000262370.5	RP11-473M20.9	-0.388566	0.697598	0.00255037	1	1	1	0.697598	0.0743876
ENSG00000164109.13	MAD2L1	-0.388449	0.697684	1.65686e-05	1	2	2	0.697684	0.0114674
ENSG00000236485.1	LINC01945	0.388367	0.697745	0.12779	1	1	1	0.697745	0.616945
ENSG00000186188.10	FFAR4	-0.388176	0.697886	0.00529641	1	1	1	0.697886	0.278244
ENSG00000266402.3	SNHG25	-0.387606	0.698307	0.000103849	2	2	2	0.183603	0.0280135
ENSG00000175352.10	NRIP3	0.387559	0.698342	0.000121163	2	2	2	0.349799	0.0255596
ENSG00000275479.1	RP11-334C17.6	-0.387537	0.698358	0.0303813	1	1	1	0.698358	0.285869
ENSG00000070501.11	POLB	-0.387497	0.698388	0.0016056	1	1	1	0.698388	0.0928665
ENSG00000144747.15	TMF1	-0.387264	0.69856	0.000180929	1	1	1	0.69856	0.0286543
ENSG00000119636.15	BBOF1	0.387165	0.698634	0.00545586	1	1	1	0.698634	0.163814
ENSG00000152475.6	ZNF837	-0.387135	0.698656	0.00945377	2	2	2	0.110581	0.23336
ENSG00000148843.13	PDCD11	0.387081	0.698696	3.27002e-06	1	2	2	0.698696	0.0100403
ENSG00000165917.9	RAPSN	0.387032	0.698732	0.0179794	1	1	1	0.698732	0.213098
ENSG00000134453.15	RBM17	-0.387031	0.698733	0.00622046	2	2	2	0.599223	0.178111
ENSG00000187720.14	THSD4	-0.387017	0.698744	7.19401e-06	1	1	1	0.698744	0.00556275
ENSG00000053371.12	AKR7A2	-0.386403	0.699198	0.00159585	2	2	2	0.32377	0.0612089
ENSG00000189308.10	LIN54	-0.386153	0.699383	0.000938033	1	1	1	0.699383	0.0539612
ENSG00000145982.11	FARS2	-0.38602	0.699482	0.0230673	2	2	2	0.673203	0.666596
ENSG00000151470.12	C4orf33	-0.385953	0.699532	0.369107	3	3	3	0.477257	0.601312
ENSG00000143365.17	RORC	0.385872	0.699592	1.30654e-06	1	1	1	0.699592	0.00391622
ENSG00000117408.10	IPO13	0.38567	0.699741	6.96017e-08	1	1	1	0.699741	0.0014648
ENSG00000198586.13	TLK1	-0.385293	0.700021	2.69138e-06	1	1	1	0.700021	0.00834391
ENSG00000180264.11	ADGRD2	0.385204	0.700086	0.00112692	1	1	1	0.700086	0.0656212
ENSG00000078725.12	BRINP1	0.38517	0.700111	9.65184e-05	1	1	1	0.700111	0.0152064
ENSG00000187950.8	OVCH1	0.38514	0.700133	5.61183e-05	1	1	1	0.700133	0.0137428
ENSG00000070081.15	NUCB2	0.384832	0.700362	0.00114905	1	1	1	0.700362	0.0716678
ENSG00000205903.6	ZNF316	-0.384831	0.700363	0.000181254	1	1	1	0.700363	0.0461264
ENSG00000103707.9	MTFMT	0.384762	0.700413	0.00242938	2	2	2	0.145383	0.140486
ENSG00000184584.12	TMEM173	0.384654	0.700494	1.29535e-09	1	1	1	0.700494	0.000222651
ENSG00000085563.14	ABCB1	-0.384414	0.700671	0.000420326	1	1	1	0.700671	0.0909374
ENSG00000003987.13	MTMR7	-0.384377	0.700699	7.99328e-05	2	2	2	0.558595	0.0199603
ENSG00000203786.6	KPRP	0.384339	0.700727	5.81391e-05	1	1	1	0.700727	0.0181512
ENSG00000186891.13	TNFRSF18	-0.384251	0.700792	0.0319786	1	1	1	0.700792	0.438562
ENSG00000165966.14	PDZRN4	0.384107	0.700899	0.000929596	2	2	2	0.677767	0.0442163
ENSG00000134259.3	NGF	0.383947	0.701017	0.000270613	1	1	1	0.701017	0.0248428
ENSG00000135506.15	OS9	0.38392	0.701038	0.002356	1	1	1	0.701038	0.0695397
ENSG00000134698.10	AGO4	-0.383606	0.70127	0.000536866	1	1	1	0.70127	0.0885866
ENSG00000255837.1	TAS2R20	-0.383541	0.701319	0.0563983	2	2	2	0.522778	0.296104
ENSG00000135845.9	PIGC	0.383368	0.701447	0.040966	1	1	1	0.701447	0.293843
ENSG00000168014.16	C2CD3	0.38325	0.701534	0.0115668	1	1	1	0.701534	0.206135
ENSG00000213420.7	GPC2	0.38294	0.701764	1.8018e-05	1	1	1	0.701764	0.0128364
ENSG00000184164.14	CRELD2	0.382932	0.70177	0.0113823	1	2	2	0.70177	0.285317
ENSG00000119138.4	KLF9	-0.382758	0.701899	1.06327e-05	1	1	1	0.701899	0.0181047
ENSG00000269399.2	CTD-3222D19.12	-0.382708	0.701936	7.92481e-07	1	1	1	0.701936	0.00238416
ENSG00000126456.15	IRF3	-0.382253	0.702273	0.000663161	1	1	1	0.702273	0.0571626
ENSG00000138468.15	SENP7	-0.382091	0.702394	0.0026129	1	1	1	0.702394	0.0783669
ENSG00000245149.3	RNF139-AS1	-0.381994	0.702466	0.03375	2	2	2	0.681939	0.247841
ENSG00000203782.5	LOR	0.381935	0.702509	0.00212321	1	1	1	0.702509	0.0714321
ENSG00000175084.11	DES	-0.381843	0.702578	2.24776e-06	1	2	2	0.702578	0.00459823
ENSG00000119714.10	GPR68	-0.381834	0.702584	0.000416906	1	1	1	0.702584	0.0307786
ENSG00000171509.15	RXFP1	0.381734	0.702659	9.01142e-09	1	1	1	0.702659	0.000263534
ENSG00000162836.11	ACP6	-0.381592	0.702764	0.576104	2	2	2	0.250915	0.783002
ENSG00000158615.8	PPP1R15B	0.381515	0.702821	1.25549e-05	1	1	1	0.702821	0.0157165
ENSG00000273796.1	LL21NC02-21A1.1	-0.381482	0.702845	0.000270115	1	1	1	0.702845	0.0656673
ENSG00000108055.9	SMC3	-0.381252	0.703016	7.59685e-05	2	2	2	0.709762	0.0436047
ENSG00000125505.16	MBOAT7	0.381233	0.703031	0.000382054	1	1	1	0.703031	0.0561431
ENSG00000145782.12	ATG12	-0.381136	0.703102	0.00469189	2	2	2	0.318758	0.103018
ENSG00000168938.5	PPIC	-0.381135	0.703103	0.00143072	2	2	2	0.581795	0.154804
ENSG00000100592.15	DAAM1	0.38088	0.703293	0.0036771	2	2	2	0.693407	0.167603
ENSG00000196418.12	ZNF124	-0.380834	0.703327	0.334197	1	1	1	0.703327	0.888529
ENSG00000188729.6	OSTN	0.380808	0.703346	0.0259294	2	2	2	0.475293	0.216038
ENSG00000181026.14	AEN	0.38068	0.70344	0.0206497	2	2	2	0.272103	0.186499
ENSG00000185303.16	SFTPA2	-0.380593	0.703505	0.0277647	1	1	1	0.703505	0.229079
ENSG00000073921.17	PICALM	0.380304	0.703719	0.000726277	1	1	1	0.703719	0.0826546
ENSG00000266074.8	BAHCC1	0.380259	0.703753	0.000477731	1	1	1	0.703753	0.0414987
ENSG00000183134.4	PTGDR2	-0.379826	0.704074	0.00326478	1	1	1	0.704074	0.195764
ENSG00000281731.2	RP11-384K6.8	0.379669	0.704191	0.176285	3	3	3	0.0800611	0.60386
ENSG00000271425.7	NBPF10	0.379647	0.704208	0.162401	1	2	2	0.704208	0.950684
ENSG00000084676.15	NCOA1	-0.37936	0.70442	0.0076374	1	1	1	0.70442	0.129085
ENSG00000123892.11	RAB38	-0.379335	0.704439	0.0523009	2	2	2	0.679442	0.240855
ENSG00000140284.10	SLC27A2	0.379091	0.70462	0.000373205	1	1	1	0.70462	0.0439157
ENSG00000104903.4	LYL1	0.378945	0.704729	0.00467384	1	1	1	0.704729	0.143384
ENSG00000068120.14	COASY	-0.37887	0.704784	0.00576614	1	1	1	0.704784	0.224325
ENSG00000111046.3	MYF6	0.378803	0.704834	6.30903e-05	1	1	1	0.704834	0.0129563
ENSG00000005249.12	PRKAR2B	0.378759	0.704867	0.000916483	1	1	1	0.704867	0.0722774
ENSG00000135297.15	MTO1	0.37862	0.70497	0.0188704	2	2	2	0.369746	0.254892
ENSG00000136819.15	C9orf78	0.378534	0.705034	0.00940092	2	2	2	0.0579683	0.235659
ENSG00000260430.1	RP11-626G11.4	-0.377886	0.705515	0.000795902	1	1	1	0.705515	0.0533535
ENSG00000242516.1	LINC00960	-0.377502	0.7058	0.0186762	2	2	2	0.706155	0.262762
ENSG00000182310.13	SPACA6	-0.377346	0.705917	0.00119781	1	1	1	0.705917	0.0746814
ENSG00000189266.11	PNRC2	-0.377221	0.706009	0.00636813	1	1	1	0.706009	0.114433
ENSG00000113763.10	UNC5A	-0.377122	0.706083	2.5369e-05	1	1	1	0.706083	0.0211378
ENSG00000138867.16	GUCD1	0.37712	0.706084	0.0202319	1	1	1	0.706084	0.503877
ENSG00000166394.14	CYB5R2	0.376992	0.70618	0.000339874	1	1	1	0.70618	0.0937651
ENSG00000283445.1	RP11-63G10.4	-0.376984	0.706185	1.0215e-05	1	1	1	0.706185	0.0045238
ENSG00000179111.8	HES7	0.376794	0.706327	3.39908e-06	1	1	1	0.706327	0.00937697
ENSG00000217702.2	RP11-287D1.4	-0.37678	0.706337	1.60218	4	4	4	0.370291	1.36537
ENSG00000228484.1	RP11-106M7.1	0.376757	0.706354	1.23413e-05	1	1	1	0.706354	0.011187
ENSG00000263956.6	NBPF11	0.376709	0.70639	0.0543642	1	1	1	0.70639	0.512554
ENSG00000119559.15	C19orf25	0.376656	0.706429	4.8031e-06	1	1	1	0.706429	0.00805136
ENSG00000241697.4	TMEFF1	0.37624	0.706738	0.00084846	2	2	2	0.546652	0.0497039
ENSG00000272911.1	RP11-74E22.6	-0.376116	0.706831	0.0335971	1	1	1	0.706831	0.271578
ENSG00000181896.11	ZNF101	-0.376013	0.706907	0.0731835	2	2	2	0.666351	0.451952
ENSG00000132613.14	MTSS1L	0.375942	0.70696	1.89648e-05	1	1	1	0.70696	0.0152232
ENSG00000135898.9	GPR55	0.375914	0.706981	0.0192794	2	2	2	0.489895	0.194414
ENSG00000196187.11	TMEM63A	0.375864	0.707018	0.0109518	3	3	3	0.230538	0.243323
ENSG00000266173.6	STRADA	-0.375794	0.70707	0.00662689	1	1	1	0.70707	0.123671
ENSG00000178814.16	OPLAH	-0.375793	0.707071	8.83973e-06	2	2	2	0.721974	0.0094294
ENSG00000141499.16	WRAP53	0.375688	0.707149	1.9924e-05	1	1	1	0.707149	0.0105656
ENSG00000107819.13	SFXN3	-0.375447	0.707328	0.0531356	3	3	3	0.445516	0.357234
ENSG00000146574.15	CCZ1B	-0.37541	0.707356	0.378598	2	3	3	0.340351	0.753517
ENSG00000163946.13	FAM208A	-0.375256	0.70747	0.00723467	1	1	1	0.70747	0.127613
ENSG00000144028.14	SNRNP200	0.374945	0.707702	0.000208526	1	1	1	0.707702	0.0216523
ENSG00000183960.8	KCNH8	0.374873	0.707755	1.77632e-08	1	1	1	0.707755	0.000489631
ENSG00000235830.1	SRGAP3-AS4	-0.374816	0.707797	0.000511677	1	1	1	0.707797	0.0499204
ENSG00000149218.4	ENDOD1	-0.374638	0.70793	0.000403508	1	1	1	0.70793	0.0424698
ENSG00000105136.20	ZNF419	0.374599	0.707959	0.144137	2	3	3	0.292178	0.875049
ENSG00000197006.13	METTL9	-0.374264	0.708208	1.23199e-06	1	1	1	0.708208	0.00686652
ENSG00000142330.19	CAPN10	-0.374118	0.708316	0.00119962	1	1	1	0.708316	0.0848394
ENSG00000113048.16	MRPS27	-0.374114	0.708319	0.0202831	2	2	2	0.227431	0.226647
ENSG00000235770.5	LINC00607	-0.374045	0.708371	0.000460045	1	1	1	0.708371	0.0846178
ENSG00000114423.18	CBLB	-0.37404	0.708374	0.00153082	1	2	2	0.708374	0.106633
ENSG00000132694.18	ARHGEF11	-0.374031	0.708381	0.0024107	2	2	2	0.486267	0.0567128
ENSG00000153560.11	UBP1	0.373649	0.708665	0.00400403	1	1	1	0.708665	0.0918655
ENSG00000145075.11	CCDC39	-0.373628	0.708681	0.000429978	1	1	1	0.708681	0.0979817
ENSG00000188878.19	FBF1	0.373484	0.708788	0.0728812	1	1	1	0.708788	0.442444
ENSG00000005882.11	PDK2	-0.373224	0.708982	0.00658568	2	2	2	0.491615	0.129605
ENSG00000268401.1	CTC-344H19.4	-0.373183	0.709013	0.0510673	2	2	2	0.249201	0.327388
ENSG00000143494.15	VASH2	-0.373116	0.709062	2.81958e-06	1	1	1	0.709062	0.00466157
ENSG00000141013.16	GAS8	0.37299	0.709156	0.122135	3	4	4	0.0185711	0.449161
ENSG00000063761.15	ADCK1	-0.372853	0.709257	0.0338332	1	1	1	0.709257	0.302273
ENSG00000164627.17	KIF6	0.372658	0.709403	0.0230242	2	2	2	0.112242	0.332769
ENSG00000108932.11	SLC16A6	0.372631	0.709423	0.00836416	1	1	1	0.709423	0.132048
ENSG00000103260.8	METRN	0.372577	0.709463	0.000568454	2	2	2	0.719279	0.0426566
ENSG00000148688.13	RPP30	0.372492	0.709527	0.0042557	2	2	2	0.731383	0.238571
ENSG00000218891.4	ZNF579	0.372421	0.709579	0.00551398	2	2	2	0.469561	0.092053
ENSG00000119686.9	FLVCR2	0.37236	0.709625	0.0135399	1	1	1	0.709625	0.168456
ENSG00000272049.1	RP11-480D4.6	-0.372033	0.709868	0.0818924	1	1	1	0.709868	0.423003
ENSG00000124535.15	WRNIP1	0.371648	0.710155	0.00818018	2	2	2	0.564482	0.119326
ENSG00000238142.1	RP11-108M9.4	-0.371637	0.710163	0.299352	4	5	5	0.617417	0.776737
ENSG00000126457.21	PRMT1	-0.371488	0.710274	0.012099	1	1	1	0.710274	0.389656
ENSG00000119711.12	ALDH6A1	-0.371447	0.710305	0.00603688	2	2	2	0.184081	0.0788948
ENSG00000127561.14	SYNGR3	0.371252	0.71045	0.000136696	1	1	1	0.71045	0.0242483
ENSG00000126709.14	IFI6	0.371146	0.710529	2.96342e-07	1	1	1	0.710529	0.00241461
ENSG00000114204.14	SERPINI2	0.371136	0.710536	0.0824615	2	2	2	0.585487	0.272619
ENSG00000164924.17	YWHAZ	0.371074	0.710582	0.0073467	1	1	1	0.710582	0.12904
ENSG00000183255.11	PTTG1IP	-0.370699	0.710862	0.00290178	1	1	1	0.710862	0.0844025
ENSG00000090020.10	SLC9A1	0.370697	0.710863	3.17238e-05	1	1	1	0.710863	0.00913102
ENSG00000180616.8	SSTR2	-0.370677	0.710878	0.00317491	2	2	2	0.375862	0.128436
ENSG00000186280.6	KDM4D	-0.370655	0.710895	2.869e-05	1	1	1	0.710895	0.0106768
ENSG00000177807.8	KCNJ10	-0.370571	0.710957	0.00485716	1	1	1	0.710957	0.106757
ENSG00000166188.2	ZNF319	-0.37029	0.711167	0.0041247	2	2	2	0.067595	0.102611
ENSG00000119147.9	C2orf40	0.370199	0.711234	0.00582657	1	1	1	0.711234	0.170474
ENSG00000117713.18	ARID1A	-0.37005	0.711345	8.29884e-05	1	1	1	0.711345	0.0243977
ENSG00000095951.16	HIVEP1	-0.370012	0.711374	3.52254e-07	1	1	1	0.711374	0.00191626
ENSG00000135968.20	GCC2	-0.370004	0.71138	0.00428342	2	2	2	0.728473	0.0931196
ENSG00000114268.11	PFKFB4	-0.369959	0.711413	0.0114919	1	1	1	0.711413	0.409856
ENSG00000262246.5	CORO7	-0.369935	0.711431	0.00148364	1	2	2	0.711431	0.159648
ENSG00000163322.13	FAM175A	0.369847	0.711497	0.000467176	1	1	1	0.711497	0.0481696
ENSG00000263280.1	LA16c-325D7.2	0.369818	0.711518	0.496759	2	2	2	0.430743	0.802025
ENSG00000259448.2	RP11-16E12.1	-0.369785	0.711542	0.00111419	1	1	1	0.711542	0.0958768
ENSG00000123191.14	ATP7B	-0.369746	0.711572	0.0204713	2	2	2	0.444917	0.277154
ENSG00000121005.8	CRISPLD1	0.369458	0.711787	0.00133779	1	1	1	0.711787	0.0792471
ENSG00000116991.10	SIPA1L2	0.369372	0.711851	0.00350101	1	1	1	0.711851	0.0802141
ENSG00000281832.1	LINC00602	-0.369344	0.711871	7.64983e-07	1	1	1	0.711871	0.00444844
ENSG00000189164.14	ZNF527	0.36924	0.711949	0.000808155	1	1	1	0.711949	0.0533712
ENSG00000174498.13	IGDCC3	-0.36922	0.711964	0.000102047	1	1	1	0.711964	0.0193427
ENSG00000124215.16	CDH26	-0.36919	0.711986	0.00399992	1	1	1	0.711986	0.204198
ENSG00000271344.1	RP11-274B21.9	0.369169	0.712002	0.0182811	2	2	2	0.661879	0.246843
ENSG00000133063.15	CHIT1	-0.36912	0.712039	0.0835749	2	2	2	0.152775	0.905977
ENSG00000092531.9	SNAP23	0.368917	0.712189	0.00257318	1	1	1	0.712189	0.0987296
ENSG00000277511.1	CTD-2095E4.5	-0.368829	0.712255	0.0010986	2	2	2	0.750302	0.133026
ENSG00000278376.1	RP11-158I9.8	0.368764	0.712304	0.268299	2	2	2	0.29314	0.645285
ENSG00000147655.10	RSPO2	0.368603	0.712423	7.49865e-05	1	1	1	0.712423	0.0409179
ENSG00000139496.15	NUP58	-0.368573	0.712446	0.00238483	2	2	2	0.239553	0.0623313
ENSG00000117155.16	SSX2IP	0.368475	0.712519	1.82851e-05	1	1	1	0.712519	0.00884054
ENSG00000255366.1	RP11-1134I14.8	0.368398	0.712576	0.000255522	1	1	1	0.712576	0.0235974
ENSG00000122705.16	CLTA	-0.368357	0.712607	0.00226743	1	1	1	0.712607	0.106121
ENSG00000178950.16	GAK	0.368113	0.712789	0.025215	2	2	2	0.242767	0.16391
ENSG00000183283.15	DAZAP2	0.368055	0.712832	6.36559e-05	1	1	1	0.712832	0.0136596
ENSG00000171295.12	ZNF440	0.367778	0.713038	0.00183611	1	1	1	0.713038	0.217937
ENSG00000133985.2	TTC9	-0.367689	0.713105	0.00058035	1	1	1	0.713105	0.0387819
ENSG00000180353.10	HCLS1	-0.367378	0.713337	0.0051874	2	2	2	0.33498	0.160981
ENSG00000129991.12	TNNI3	-0.367276	0.713413	0.111247	3	3	3	0.679083	0.451681
ENSG00000138071.13	ACTR2	-0.367243	0.713438	0.00518751	1	1	1	0.713438	0.111769
ENSG00000146731.10	CCT6A	-0.367195	0.713474	0.00147489	1	1	1	0.713474	0.170345
ENSG00000197451.11	HNRNPAB	-0.367146	0.71351	0.00412677	2	2	2	0.376171	0.108119
ENSG00000102452.15	NALCN	0.36714	0.713515	0.00363829	1	1	1	0.713515	0.085479
ENSG00000186020.12	ZNF529	-0.366956	0.713652	0.0282455	2	2	2	0.230062	0.188808
ENSG00000096872.15	IFT74	0.366928	0.713673	0.0512391	1	1	1	0.713673	1.25681
ENSG00000169442.8	CD52	0.366917	0.713681	4.46547e-06	1	1	1	0.713681	0.00682276
ENSG00000038219.12	BOD1L1	-0.366628	0.713896	0.0149988	2	2	2	0.61781	0.124181
ENSG00000124541.6	RRP36	0.366436	0.714039	0.00358748	1	2	2	0.714039	0.126583
ENSG00000135048.13	TMEM2	-0.366362	0.714095	1.16686e-05	1	1	1	0.714095	0.00771985
ENSG00000178105.9	DDX10	0.366325	0.714123	0.000345266	2	2	2	0.734825	0.0353922
ENSG00000120948.16	TARDBP	-0.366288	0.71415	2.00434e-06	1	1	1	0.71415	0.0123021
ENSG00000196230.12	TUBB	-0.366204	0.714213	2.118e-08	1	1	1	0.714213	0.000457563
ENSG00000141447.17	OSBPL1A	0.366159	0.714247	8.92739e-07	1	1	1	0.714247	0.00257508
ENSG00000142513.5	ACPT	0.365983	0.714377	0.0293276	3	3	3	0.047429	0.290881
ENSG00000187048.12	CYP4A11	0.365725	0.71457	0.012729	1	1	1	0.71457	0.250217
ENSG00000133678.13	TMEM254	-0.365708	0.714583	0.0030476	2	2	2	0.708442	0.130377
ENSG00000270876.1	ZNF30-AS1	0.365699	0.71459	0.0172464	2	2	2	0.190489	0.452518
ENSG00000164898.12	FMC1	-0.365592	0.714669	0.0110236	2	2	2	0.708266	0.176976
ENSG00000008130.15	NADK	-0.365589	0.714672	0.019057	2	2	2	0.714343	0.203582
ENSG00000144589.21	STK11IP	0.365585	0.714674	0.000615551	2	2	2	0.229523	0.0847419
ENSG00000125965.8	GDF5	0.365528	0.714717	0.0560396	1	1	1	0.714717	0.333457
ENSG00000116898.11	MRPS15	-0.365489	0.714746	0.000335039	1	2	2	0.714746	0.0340753
ENSG00000072571.19	HMMR	-0.365462	0.714766	0.000905752	1	1	1	0.714766	0.0526457
ENSG00000143450.16	OAZ3	0.365293	0.714893	0.00740794	2	2	2	0.209972	0.159721
ENSG00000118322.12	ATP10B	-0.365275	0.714906	0.0194425	1	1	1	0.714906	0.23603
ENSG00000161860.7	SYCE2	-0.364967	0.715136	8.4149e-07	1	1	1	0.715136	0.00509324
ENSG00000205212.3	CCDC144NL	-0.364877	0.715203	0.0822593	2	2	2	0.594804	0.63291
ENSG00000144713.12	RPL32	0.364214	0.715698	0.000456866	2	2	2	0.610605	0.0596009
ENSG00000179761.11	PIPOX	-0.364165	0.715735	2.52693e-05	1	1	1	0.715735	0.023753
ENSG00000117751.17	PPP1R8	-0.364093	0.715788	5.74664e-06	1	1	1	0.715788	0.0100604
ENSG00000101327.8	PDYN	-0.363962	0.715886	0.00281414	1	1	1	0.715886	0.1627
ENSG00000179397.17	C1orf101	-0.363652	0.716118	0.000645052	1	1	1	0.716118	0.0971029
ENSG00000140521.12	POLG	0.363638	0.716129	1.53826e-06	1	1	1	0.716129	0.00688628
ENSG00000162755.13	KLHDC9	-0.363572	0.716178	0.0036522	1	1	1	0.716178	0.195121
ENSG00000136108.14	CKAP2	0.363134	0.716505	0.0711808	1	1	1	0.716505	0.371149
ENSG00000099910.16	KLHL22	-0.363077	0.716547	4.99198e-05	1	2	2	0.716547	0.0206163
ENSG00000134574.11	DDB2	-0.363057	0.716562	0.00322431	1	1	1	0.716562	0.0931285
ENSG00000170310.14	STX8	-0.363024	0.716587	2.2055e-08	1	1	1	0.716587	0.000567791
ENSG00000272426.1	RP11-108M9.6	0.362939	0.71665	0.016717	2	2	2	0.337255	0.165463
ENSG00000151445.15	VIPAS39	0.362831	0.716732	0.00319136	2	2	2	0.397527	0.196058
ENSG00000136110.12	CNMD	0.362523	0.716961	0.00237002	2	2	2	0.2042	0.0693939
ENSG00000144152.12	FBLN7	0.362297	0.71713	0.00181782	1	1	1	0.71713	0.130765
ENSG00000130997.16	POLN	-0.362295	0.717131	0.00321778	2	2	2	0.27827	0.0980376
ENSG00000127666.9	TICAM1	0.362256	0.71716	0.000171173	1	1	1	0.71716	0.0375796
ENSG00000262223.6	RP11-1055B8.3	-0.362225	0.717184	0.0353058	1	1	1	0.717184	0.278398
ENSG00000100814.17	CCNB1IP1	0.362141	0.717247	0.097891	1	1	1	0.717247	0.432505
ENSG00000115827.13	DCAF17	0.3621	0.717277	0.00155857	2	2	2	0.56322	0.0715557
ENSG00000146433.8	TMEM181	0.362086	0.717288	0.0256401	1	1	1	0.717288	0.24326
ENSG00000273198.1	GS1-304P7.3	-0.361739	0.717547	0.0687452	1	1	1	0.717547	0.540259
ENSG00000102996.4	MMP15	0.361408	0.717795	0.00205189	1	1	1	0.717795	0.070113
ENSG00000205791.3	LOH12CR2	-0.361273	0.717895	0.00293162	1	1	1	0.717895	0.147564
ENSG00000156486.7	KCNS2	0.361229	0.717928	3.32536e-07	1	1	1	0.717928	0.00145535
ENSG00000129465.15	RIPK3	-0.360552	0.718435	0.00527165	1	1	1	0.718435	0.277593
ENSG00000136122.15	BORA	0.36051	0.718466	0.0469078	1	1	1	0.718466	0.701736
ENSG00000214842.5	RAD51AP2	-0.360429	0.718527	0.00989461	1	1	1	0.718527	0.129809
ENSG00000204560.9	DHX16	0.360261	0.718652	0.0225581	3	3	3	0.568187	0.328764
ENSG00000182557.7	SPNS3	-0.360174	0.718717	0.122275	2	2	2	0.606079	0.317262
ENSG00000140481.14	CCDC33	0.360101	0.718772	1.46251e-06	2	2	2	0.278779	0.00490577
ENSG00000106853.18	PTGR1	-0.360095	0.718776	0.0582754	3	3	3	0.625969	0.375031
ENSG00000271734.1	RP1-111B22.3	-0.359782	0.71901	0.00121674	1	1	1	0.71901	0.123568
ENSG00000081051.7	AFP	0.359749	0.719035	1.09708e-20	1	1	1	0.719035	1.42206e-10
ENSG00000128513.14	POT1	0.359723	0.719054	0.00762393	1	1	1	0.719054	0.136382
ENSG00000188783.5	PRELP	0.359693	0.719077	0.00372852	1	1	1	0.719077	0.158335
ENSG00000184647.10	PRSS55	-0.35966	0.719102	0.0715385	2	2	2	0.717218	0.672134
ENSG00000231742.5	LINC01273	-0.359514	0.719211	0.205469	1	1	1	0.719211	0.682143
ENSG00000132356.11	PRKAA1	0.359501	0.71922	0.00172945	1	1	1	0.71922	0.0654294
ENSG00000255328.1	RP11-326C3.12	-0.359397	0.719298	0.631006	2	2	2	0.437251	0.873037
ENSG00000107758.15	PPP3CB	0.359324	0.719353	4.04528e-07	1	1	1	0.719353	0.00778968
ENSG00000124203.6	ZNF831	-0.359306	0.719366	3.91642e-06	1	1	1	0.719366	0.00442963
ENSG00000140030.5	GPR65	0.359259	0.719401	0.00364307	1	1	1	0.719401	0.105173
ENSG00000182158.14	CREB3L2	-0.358906	0.719665	7.20792e-09	1	1	1	0.719665	0.000243859
ENSG00000101407.12	TTI1	0.35866	0.719849	0.00364923	1	2	2	0.719849	0.189928
ENSG00000185115.5	NSMCE3	0.358467	0.719994	2.2257e-07	1	1	1	0.719994	0.00105598
ENSG00000136485.14	DCAF7	0.358398	0.720045	0.00238098	1	1	1	0.720045	0.248176
ENSG00000144524.17	COPS7B	0.358287	0.720128	0.00424075	1	1	1	0.720128	0.122656
ENSG00000124074.11	ENKD1	0.358286	0.720129	0.00925966	2	2	2	0.122959	0.455044
ENSG00000180479.13	ZNF571	-0.357986	0.720354	0.00352538	1	1	1	0.720354	0.106064
ENSG00000204335.3	SP5	0.357973	0.720363	0.0016185	2	2	2	0.753803	0.0553844
ENSG00000204099.11	NEU4	-0.357799	0.720493	0.00501593	1	1	1	0.720493	0.105543
ENSG00000006283.17	CACNA1G	0.357779	0.720509	0.00909642	1	1	1	0.720509	0.15631
ENSG00000116199.11	FAM20B	-0.35747	0.72074	0.0124431	2	2	2	0.432469	0.140599
ENSG00000055917.15	PUM2	0.357442	0.720761	0.000139616	1	1	1	0.720761	0.0524103
ENSG00000114315.3	HES1	0.357385	0.720804	0.00165898	1	1	1	0.720804	0.086114
ENSG00000100614.17	PPM1A	0.357114	0.721006	0.0330761	2	2	2	0.696022	0.226563
ENSG00000113558.18	SKP1	-0.357044	0.721059	0.00242759	1	2	2	0.721059	0.130212
ENSG00000170638.9	TRABD	0.356874	0.721186	0.000221376	1	1	1	0.721186	0.0239358
ENSG00000189241.6	TSPYL1	0.356748	0.721281	0.000527683	1	1	1	0.721281	0.0349755
ENSG00000173786.16	CNP	-0.356607	0.721386	9.54116e-07	2	2	2	0.721394	0.00154574
ENSG00000127955.15	GNAI1	0.356558	0.721423	7.36775e-07	2	2	2	0.462562	0.00117969
ENSG00000171428.13	NAT1	-0.35652	0.721451	0.00032437	1	1	1	0.721451	0.0355512
ENSG00000058799.14	YIPF1	0.3562	0.721691	0.000606016	2	2	2	0.0933403	0.0834243
ENSG00000218510.6	LINC00339	-0.356199	0.721691	0.234241	2	2	2	0.452488	0.847488
ENSG00000110079.16	MS4A4A	-0.355986	0.721851	0.0029701	1	1	1	0.721851	0.0800894
ENSG00000115756.12	HPCAL1	0.355972	0.721861	6.80982e-07	1	1	1	0.721861	0.00186495
ENSG00000143149.12	ALDH9A1	-0.35583	0.721968	0.0176624	4	4	4	0.747764	0.437463
ENSG00000135424.15	ITGA7	0.355823	0.721973	0.0150319	1	1	1	0.721973	0.171669
ENSG00000100056.11	DGCR14	0.355585	0.722152	0.0201293	2	2	2	0.409661	0.411159
ENSG00000196576.14	PLXNB2	-0.355513	0.722205	0.000198744	1	1	1	0.722205	0.066712
ENSG00000005175.9	RPAP3	-0.355463	0.722243	0.00194228	2	2	2	0.33372	0.114227
ENSG00000175470.18	PPP2R2D	-0.355421	0.722275	0.000597473	2	2	2	0.460713	0.0578444
ENSG00000007264.14	MATK	0.355394	0.722294	4.228e-08	1	2	2	0.722294	0.000594242
ENSG00000196663.15	TECPR2	-0.355304	0.722362	0.00446405	2	2	2	0.411512	0.105085
ENSG00000146904.8	EPHA1	0.355251	0.722401	0.0146324	1	1	1	0.722401	0.180292
ENSG00000115657.12	ABCB6	0.355214	0.722429	9.00742e-05	1	1	1	0.722429	0.0246098
ENSG00000135346.8	CGA	-0.355184	0.722452	9.5919e-05	1	1	1	0.722452	0.0163485
ENSG00000267506.5	RP11-13K12.1	0.355061	0.722544	0.0400575	2	2	2	0.365657	0.344735
ENSG00000240053.8	LY6G5B	-0.355022	0.722573	0.0539388	3	3	3	0.226066	0.320991
ENSG00000187122.16	SLIT1	-0.354923	0.722648	0.00026787	1	1	1	0.722648	0.034517
ENSG00000263154.1	RP11-1055B8.2	0.354744	0.722781	0.0497424	1	1	1	0.722781	0.333411
ENSG00000176136.6	MC5R	0.35473	0.722792	3.20749e-05	2	2	2	0.708626	0.0278586
ENSG00000143590.13	EFNA3	-0.354705	0.722811	3.48909e-05	1	1	1	0.722811	0.0160585
ENSG00000141255.12	SPATA22	0.354667	0.722839	0.0316486	3	3	3	0.0387548	0.269378
ENSG00000126773.12	PCNX4	-0.354575	0.722908	0.000336523	2	2	2	0.305291	0.0664605
ENSG00000117477.12	CCDC181	0.354403	0.723037	0.00558385	1	1	1	0.723037	0.117522
ENSG00000213983.11	AP1G2	0.354062	0.723292	0.00238281	2	2	2	0.665838	0.105031
ENSG00000204248.10	COL11A2	0.354047	0.723304	0.0252441	2	2	2	0.310113	0.48213
ENSG00000176973.7	FAM89B	-0.353975	0.723358	0.00111284	1	1	1	0.723358	0.133288
ENSG00000125485.17	DDX31	0.353906	0.723409	0.0747999	1	1	1	0.723409	0.389209
ENSG00000164929.16	BAALC	-0.35384	0.723459	0.00224707	1	1	1	0.723459	0.128871
ENSG00000228421.2	AC005013.5	0.353817	0.723476	0.124252	2	2	2	0.579274	0.463479
ENSG00000259604.5	RP11-66B24.1	-0.353658	0.723596	0.0176264	3	3	3	0.42294	0.455121
ENSG00000165828.14	PRAP1	-0.353576	0.723656	2.80457e-05	1	1	1	0.723656	0.0327616
ENSG00000157766.15	ACAN	-0.353395	0.723792	6.59953e-06	2	2	2	0.743673	0.00969117
ENSG00000242616.3	GNG10	-0.353309	0.723857	0.301902	3	3	3	0.467972	0.48304
ENSG00000242485.5	MRPL20	0.353135	0.723987	0.0127964	1	2	2	0.723987	0.20277
ENSG00000111961.17	SASH1	0.352964	0.724115	1.90205e-05	1	1	1	0.724115	0.0149423
ENSG00000169914.5	OTUD3	0.352846	0.724204	0.447866	2	2	2	0.719689	1.44345
ENSG00000067798.14	NAV3	0.352677	0.724331	4.11023e-05	1	1	1	0.724331	0.0103497
ENSG00000073910.19	FRY	-0.352554	0.724423	0.000221477	1	1	1	0.724423	0.0194946
ENSG00000118046.14	STK11	-0.352525	0.724445	4.01845e-05	1	1	1	0.724445	0.015005
ENSG00000187566.5	NHLRC1	-0.35234	0.724583	0.00431903	2	2	2	0.559346	0.157357
ENSG00000150316.11	CWC15	-0.352071	0.724785	0.0356827	2	3	3	0.276692	0.261455
ENSG00000136099.13	PCDH8	0.351531	0.72519	0.000120623	2	2	2	0.733355	0.0313516
ENSG00000085231.13	AK6	-0.351355	0.725322	0.000471847	2	2	2	0.580398	0.0569945
ENSG00000277586.2	NEFL	0.351307	0.725358	0.000112025	1	1	1	0.725358	0.0538319
ENSG00000125864.13	BFSP1	-0.35109	0.725521	0.00120434	2	2	2	0.137653	0.105632
ENSG00000135441.7	BLOC1S1	0.351059	0.725544	0.0320975	1	1	1	0.725544	0.299061
ENSG00000122376.11	FAM35A	0.350953	0.725624	0.107713	2	2	2	0.301208	0.332383
ENSG00000072422.16	RHOBTB1	-0.350854	0.725698	0.00836401	1	1	1	0.725698	0.268139
ENSG00000203663.3	OR2L2	-0.350846	0.725704	0.00999579	2	3	3	0.724542	0.419723
ENSG00000164306.10	PRIMPOL	0.35077	0.725761	0.11713	3	3	3	0.423482	0.409022
ENSG00000185158.12	LRRC37B	0.350736	0.725786	0.0102803	2	2	2	0.362276	0.224471
ENSG00000149742.9	SLC22A9	0.350552	0.725924	0.0147922	2	2	2	0.692154	0.0987505
ENSG00000237880.1	LINC01885	-0.350387	0.726048	1.26325e-05	1	1	1	0.726048	0.00537736
ENSG00000197641.11	SERPINB13	0.350246	0.726154	0.000110765	2	2	2	0.641695	0.0278302
ENSG00000167608.11	TMC4	0.349824	0.726471	0.107723	1	2	2	0.726471	0.576028
ENSG00000186230.6	ZNF749	-0.349816	0.726477	0.616002	1	2	2	0.726477	1.05264
ENSG00000149100.12	EIF3M	-0.349803	0.726487	0.00119194	2	2	2	0.0207728	0.0565789
ENSG00000261823.1	RP11-48G14.1	0.349729	0.726542	0.000383038	1	1	1	0.726542	0.0631898
ENSG00000085117.11	CD82	-0.349479	0.72673	0.0460785	3	3	3	0.194662	0.34052
ENSG00000132465.10	JCHAIN	-0.34938	0.726804	6.48268e-06	1	1	1	0.726804	0.0120309
ENSG00000172748.13	ZNF596	0.34937	0.726811	0.00242834	2	2	2	0.0521596	0.135937
ENSG00000137404.14	NRM	0.349283	0.726877	0.000618748	1	2	2	0.726877	0.104391
ENSG00000273148.1	RP5-1068E13.7	-0.349237	0.726912	0.0169649	2	2	2	0.72376	0.252875
ENSG00000112697.15	TMEM30A	-0.348548	0.727429	0.0113947	2	2	2	0.643639	0.336845
ENSG00000086475.14	SEPHS1	-0.348533	0.72744	0.0102292	2	2	2	0.353036	0.256175
ENSG00000176907.4	C8orf4	-0.348277	0.727632	0.0313515	2	2	2	0.713245	0.184577
ENSG00000046889.18	PREX2	-0.348014	0.72783	0.000272945	2	2	2	0.114306	0.0678773
ENSG00000110104.11	CCDC86	-0.347906	0.727911	0.0315272	1	1	1	0.727911	0.287094
ENSG00000005486.16	RHBDD2	0.347713	0.728055	7.66608e-05	1	1	1	0.728055	0.0150306
ENSG00000151838.11	CCDC175	0.347669	0.728089	0.00191298	1	1	1	0.728089	0.0614461
ENSG00000169896.16	ITGAM	-0.347307	0.72836	1.76858e-05	1	1	1	0.72836	0.00626709
ENSG00000251209.7	LINC00923	0.347302	0.728364	0.00615124	1	1	1	0.728364	0.166219
ENSG00000188157.14	AGRN	0.347276	0.728384	0.00785737	1	2	2	0.728384	0.134629
ENSG00000125970.11	RALY	-0.347269	0.728389	0.000362155	2	2	2	0.742868	0.0425629
ENSG00000173705.8	SUSD5	-0.347047	0.728556	0.0204377	2	2	2	0.163548	0.281782
ENSG00000187118.12	CMC1	-0.347039	0.728562	0.0638111	2	2	2	0.74412	1.09444
ENSG00000175497.16	DPP10	0.347015	0.72858	0.0089269	1	1	1	0.72858	0.170095
ENSG00000070785.16	EIF2B3	0.347007	0.728586	0.0154832	1	1	1	0.728586	0.177295
ENSG00000260314.2	MRC1	0.346897	0.728669	0.00523358	1	1	1	0.728669	0.100783
ENSG00000197122.11	SRC	0.346853	0.728702	0.00088293	1	1	1	0.728702	0.0487599
ENSG00000179523.4	EIF3J-AS1	0.346442	0.729011	0.00443958	1	1	1	0.729011	0.221359
ENSG00000253797.2	UTP14C	-0.346367	0.729067	0.00651748	2	2	2	0.411524	0.192692
ENSG00000226578.1	RP11-258F22.1	0.346088	0.729277	0.0987142	1	1	1	0.729277	0.707791
ENSG00000160014.16	CALM3	-0.346043	0.729311	2.1706e-05	1	1	1	0.729311	0.0236958
ENSG00000069248.11	NUP133	0.346009	0.729336	0.00270251	1	1	1	0.729336	0.0912375
ENSG00000204366.3	ZBTB12	-0.345881	0.729432	1.86462e-05	1	2	2	0.729432	0.0191976
ENSG00000163093.11	BBS5	0.345724	0.72955	2.98141e-06	1	1	1	0.72955	0.00488794
ENSG00000167685.14	ZNF444	-0.345625	0.729625	2.5626e-06	1	2	2	0.729625	0.0113962
ENSG00000025772.7	TOMM34	-0.345619	0.729629	0.00076787	1	2	2	0.729629	0.0440512
ENSG00000175445.14	LPL	-0.345321	0.729853	0.000936485	2	2	2	0.185214	0.0711871
ENSG00000167311.13	ART5	0.345267	0.729894	0.135493	3	3	3	0.143904	0.473623
ENSG00000215021.8	PHB2	-0.345213	0.729934	0.000665148	2	2	2	0.60856	0.108104
ENSG00000240720.7	LRRD1	0.344737	0.730292	0.000143557	2	2	2	0.284814	0.0340774
ENSG00000221914.9	PPP2R2A	0.344673	0.73034	8.2652e-05	1	1	1	0.73034	0.046239
ENSG00000177239.14	MAN1B1	-0.344619	0.730381	0.0192117	1	1	1	0.730381	0.213681
ENSG00000162244.10	RPL29	0.344425	0.730527	0.00930201	2	2	2	0.46448	0.457921
ENSG00000224758.1	LINC01167	0.344306	0.730616	0.0211168	1	1	1	0.730616	0.806832
ENSG00000143995.19	MEIS1	0.344107	0.730766	0.00564175	1	1	1	0.730766	0.110063
ENSG00000136636.12	KCTD3	0.34366	0.731102	3.20547e-05	1	1	1	0.731102	0.00896748
ENSG00000173114.12	LRRN3	0.343587	0.731157	2.29662e-07	1	1	1	0.731157	0.00161994
ENSG00000282936.1	CTC-281F24.5	-0.343531	0.731199	0.000104259	1	1	1	0.731199	0.0349835
ENSG00000141401.11	IMPA2	-0.343479	0.731238	0.00394928	2	2	2	0.182183	0.128224
ENSG00000189292.15	ALKAL2	-0.34327	0.731395	0.00112518	1	1	1	0.731395	0.158501
ENSG00000030066.13	NUP160	0.343143	0.731491	0.000311043	1	1	1	0.731491	0.034326
ENSG00000105298.13	CACTIN	-0.343092	0.731529	0.00487407	1	1	1	0.731529	0.0948212
ENSG00000198162.12	MAN1A2	0.343065	0.731549	0.0044279	2	2	2	0.774726	0.171405
ENSG00000251323.2	RP11-452H21.4	-0.342755	0.731783	0.00157728	1	1	1	0.731783	0.077634
ENSG00000246379.6	RP11-461O7.1	-0.342595	0.731903	0.0234065	2	2	2	0.354621	0.646713
ENSG00000251381.7	LINC00958	-0.342584	0.731911	0.00627831	1	1	1	0.731911	0.144891
ENSG00000118217.5	ATF6	0.342578	0.731916	0.00477965	2	2	2	0.233261	0.329775
ENSG00000101265.15	RASSF2	-0.342528	0.731954	0.000771455	1	1	1	0.731954	0.106192
ENSG00000125247.15	TMTC4	-0.342378	0.732067	0.00310828	1	1	1	0.732067	0.0914816
ENSG00000109680.10	TBC1D19	-0.342306	0.732121	0.00200438	1	1	1	0.732121	0.0620879
ENSG00000129595.12	EPB41L4A	0.342263	0.732153	0.0187785	2	2	2	0.693108	0.217793
ENSG00000197020.10	ZNF100	0.342217	0.732188	0.226835	3	3	3	0.290899	0.47621
ENSG00000164512.17	ANKRD55	0.342038	0.732323	4.10213e-05	2	2	2	0.673058	0.0105137
ENSG00000197579.7	TOPORS	0.342008	0.732345	1.98438e-07	1	1	1	0.732345	0.00130606
ENSG00000163467.11	TSACC	0.341938	0.732398	0.00592401	2	2	2	0.258018	0.116099
ENSG00000143632.14	ACTA1	0.341916	0.732414	3.91214e-06	1	1	1	0.732414	0.00360579
ENSG00000124160.11	NCOA5	0.34189	0.732434	0.000361084	1	1	1	0.732434	0.0348915
ENSG00000188257.10	PLA2G2A	0.341776	0.732519	0.000122044	1	1	1	0.732519	0.034252
ENSG00000185842.15	DNAH14	0.341594	0.732657	2.13177e-06	1	1	1	0.732657	0.00583371
ENSG00000166922.8	SCG5	-0.34124	0.732923	0.000124412	1	2	2	0.732923	0.0205507
ENSG00000108786.10	HSD17B1	0.341125	0.73301	0.0412382	2	2	2	0.234874	0.303195
ENSG00000144935.14	TRPC1	0.341045	0.73307	0.00113241	1	1	1	0.73307	0.119209
ENSG00000073008.14	PVR	-0.340633	0.73338	0.0171727	2	2	2	0.692497	0.207123
ENSG00000165406.15	MARCH8	-0.34057	0.733427	0.00289986	2	2	2	0.637718	0.146753
ENSG00000184983.9	NDUFA6	-0.340461	0.733509	0.0433769	1	1	1	0.733509	0.691919
ENSG00000125144.13	MT1G	-0.340215	0.733695	0.00976949	2	2	2	0.335639	0.207771
ENSG00000179119.14	SPTY2D1	-0.340099	0.733782	0.000107756	1	1	1	0.733782	0.0490505
ENSG00000001167.14	NFYA	-0.34001	0.733849	0.0110691	2	2	2	0.694804	0.254265
ENSG00000114805.16	PLCH1	-0.339961	0.733886	0.000574754	1	1	1	0.733886	0.0821384
ENSG00000140406.3	MESDC1	-0.339816	0.733995	0.000344022	1	1	1	0.733995	0.0822703
ENSG00000164506.14	STXBP5	-0.339448	0.734273	2.12822e-07	1	1	1	0.734273	0.00204625
ENSG00000168275.14	COA6	0.339415	0.734297	0.0393062	1	1	1	0.734297	0.271704
ENSG00000232956.8	SNHG15	-0.339258	0.734415	0.0188706	2	2	2	0.117834	0.535097
ENSG00000119326.14	CTNNAL1	-0.339241	0.734428	0.0507312	3	3	3	0.00571917	0.67569
ENSG00000056050.6	HPF1	0.339168	0.734483	0.00380036	1	1	1	0.734483	0.106214
ENSG00000130640.13	TUBGCP2	0.339118	0.734521	0.00828113	1	1	1	0.734521	0.166942
ENSG00000127989.13	MTERF1	-0.339108	0.734529	0.000880584	1	1	1	0.734529	0.0836003
ENSG00000136240.9	KDELR2	0.338654	0.73487	0.0143554	2	2	2	0.636358	0.166676
ENSG00000271843.1	RP11-245J9.5	0.338627	0.734891	0.00011382	1	1	1	0.734891	0.0407891
ENSG00000145244.11	CORIN	-0.33851	0.734979	0.000572898	1	1	1	0.734979	0.0387552
ENSG00000253807.5	LINC01170	0.338354	0.735096	4.95857e-09	1	1	1	0.735096	0.000124795
ENSG00000167625.10	ZNF526	0.338332	0.735113	0.000380508	1	1	1	0.735113	0.04983
ENSG00000203785.8	SPRR2E	-0.338155	0.735246	4.98001e-05	2	2	2	0.0454948	0.0143405
ENSG00000257594.3	GALNT4	-0.337871	0.735461	0.0119176	2	2	2	0.0362088	0.155882
ENSG00000122694.15	GLIPR2	-0.33762	0.73565	0.0160546	3	3	3	0.309288	0.115702
ENSG00000161996.18	WDR90	0.337523	0.735722	0.0182777	2	2	2	0.24386	0.19878
ENSG00000125484.11	GTF3C4	0.337389	0.735824	0.000548227	1	1	1	0.735824	0.0327843
ENSG00000089356.18	FXYD3	0.337355	0.735849	0.00629571	1	2	2	0.735849	0.177601
ENSG00000135702.14	CHST5	0.337196	0.735969	0.0117042	2	2	2	0.340618	0.185913
ENSG00000136754.16	ABI1	0.33708	0.736056	7.54863e-07	2	2	2	0.624914	0.00263916
ENSG00000149451.17	ADAM33	-0.336629	0.736396	0.00209201	1	1	1	0.736396	0.124345
ENSG00000072832.14	CRMP1	0.336549	0.736457	2.20633e-07	1	1	1	0.736457	0.00147681
ENSG00000011426.10	ANLN	0.336339	0.736615	0.00073424	1	1	1	0.736615	0.0587095
ENSG00000083457.11	ITGAE	-0.336276	0.736663	8.60652e-05	1	1	1	0.736663	0.0127412
ENSG00000007376.7	RPUSD1	0.336269	0.736668	0.00512916	1	1	1	0.736668	0.0947806
ENSG00000165102.14	HGSNAT	-0.336201	0.73672	0.000531837	1	2	2	0.73672	0.117293
ENSG00000253395.1	KB-1460A1.1	0.335955	0.736905	0.00178687	2	2	2	0.695311	0.0687474
ENSG00000137494.13	ANKRD42	-0.335784	0.737033	0.00551083	2	2	2	0.362998	0.110035
ENSG00000204305.13	AGER	-0.335761	0.737051	0.00546536	1	2	2	0.737051	0.155912
ENSG00000197712.11	FAM114A1	0.33569	0.737105	0.0180919	1	1	1	0.737105	0.217291
ENSG00000100027.14	YPEL1	0.335582	0.737186	6.47453e-05	1	2	2	0.737186	0.0307637
ENSG00000142583.17	SLC2A5	-0.335413	0.737314	0.0025191	1	1	1	0.737314	0.0735033
ENSG00000100422.13	CERK	-0.335271	0.737421	0.000924735	1	1	1	0.737421	0.0717382
ENSG00000272564.1	RP11-548P2.2	0.33514	0.737519	0.0343105	1	1	1	0.737519	0.282496
ENSG00000155265.10	GOLGA7B	-0.335034	0.7376	0.00119768	1	1	1	0.7376	0.091162
ENSG00000035141.7	FAM136A	0.335003	0.737623	0.00378976	2	2	2	0.118975	0.187592
ENSG00000147604.13	RPL7	0.334936	0.737673	0.000127562	1	1	1	0.737673	0.0161721
ENSG00000153363.12	LINC00467	-0.334788	0.737785	0.0351939	2	2	2	0.588537	0.490745
ENSG00000114626.17	ABTB1	-0.334595	0.737931	4.70432e-05	1	1	1	0.737931	0.0119191
ENSG00000108256.8	NUFIP2	0.334595	0.737931	0.00125867	1	1	1	0.737931	0.0592069
ENSG00000138801.8	PAPSS1	-0.334452	0.738039	0.000986674	1	2	2	0.738039	0.0428521
ENSG00000161960.14	EIF4A1	0.334382	0.738092	0.0017445	1	1	1	0.738092	0.059479
ENSG00000205133.11	TRIQK	-0.334273	0.738174	0.000218659	1	1	1	0.738174	0.0307869
ENSG00000198887.8	SMC5	0.334222	0.738212	1.97472e-05	1	1	1	0.738212	0.0115229
ENSG00000130653.15	PNPLA7	-0.334083	0.738317	0.055563	1	1	1	0.738317	0.355974
ENSG00000178150.9	ZNF114	-0.334024	0.738362	0.0409807	2	2	2	0.459267	0.402688
ENSG00000268041.2	CTD-2575K13.6	0.334	0.73838	0.00560041	1	1	1	0.73838	0.114371
ENSG00000163605.14	PPP4R2	0.333951	0.738416	0.00452377	1	1	1	0.738416	0.096931
ENSG00000260274.1	RP11-817O13.8	-0.333832	0.738506	0.00673309	1	1	1	0.738506	0.136972
ENSG00000175826.11	CTDNEP1	0.333829	0.738509	0.0290056	2	2	2	0.16748	0.153608
ENSG00000155011.8	DKK2	-0.333698	0.738608	3.8212e-05	1	1	1	0.738608	0.0274189
ENSG00000270171.1	RP11-338N10.1	-0.333626	0.738662	0.256656	1	1	1	0.738662	0.721315
ENSG00000107738.19	VSIR	0.33362	0.738666	0.000830644	1	1	1	0.738666	0.0571504
ENSG00000155287.10	SLC25A28	-0.333588	0.738691	3.96936e-05	1	1	1	0.738691	0.0126716
ENSG00000100483.13	VCPKMT	-0.333586	0.738692	0.0189225	1	2	2	0.738692	0.261175
ENSG00000171772.15	SYCE1	0.333499	0.738757	0.0168287	1	2	2	0.738757	0.331822
ENSG00000139044.10	B4GALNT3	-0.332967	0.739159	0.000415891	1	1	1	0.739159	0.0963632
ENSG00000198019.12	FCGR1B	0.332949	0.739173	0.00317584	1	2	2	0.739173	0.0842327
ENSG00000149289.10	ZC3H12C	0.332901	0.739209	4.98581e-05	2	2	2	0.387428	0.0161993
ENSG00000169047.5	IRS1	-0.33279	0.739293	0.000865118	2	2	2	0.618573	0.320001
ENSG00000133028.10	SCO1	0.332571	0.739458	0.0444477	1	1	1	0.739458	0.274031
ENSG00000170222.11	ADPRM	0.332571	0.739458	0.11166	1	1	1	0.739458	0.434333
ENSG00000182366.9	FAM87A	0.332356	0.739621	0.00350914	1	1	1	0.739621	0.108772
ENSG00000105643.9	ARRDC2	0.332306	0.739658	0.000142182	1	1	1	0.739658	0.0563435
ENSG00000251432.6	RP11-420A23.1	-0.332245	0.739704	0.0354632	2	2	2	0.0106078	0.314649
ENSG00000157510.13	AFAP1L1	-0.331826	0.740021	0.00100755	1	1	1	0.740021	0.0463456
ENSG00000081721.11	DUSP12	-0.331697	0.740118	1.25293e-05	1	1	1	0.740118	0.014855
ENSG00000258561.1	RP11-72M17.1	0.331398	0.740344	0.000172437	1	1	1	0.740344	0.0266265
ENSG00000160183.13	TMPRSS3	0.331396	0.740345	0.00309579	1	1	1	0.740345	0.212726
ENSG00000157404.15	KIT	0.331348	0.740382	8.20418e-07	1	1	1	0.740382	0.00787065
ENSG00000100324.13	TAB1	0.331255	0.740452	0.00795052	1	1	1	0.740452	0.137025
ENSG00000127252.5	HRASLS	0.330994	0.740649	0.0101242	2	2	2	0.73996	0.283084
ENSG00000271119.1	CTD-2012J19.3	0.330826	0.740776	0.0750226	1	1	1	0.740776	0.373867
ENSG00000170296.9	GABARAP	-0.330826	0.740776	1.09128e-05	1	1	1	0.740776	0.00498878
ENSG00000125249.6	RAP2A	-0.330819	0.740781	1.73467e-06	1	1	1	0.740781	0.00731272
ENSG00000172322.13	CLEC12A	0.330552	0.740983	0.0970351	2	2	2	0.182968	0.386942
ENSG00000106123.11	EPHB6	-0.330424	0.74108	0.000189053	2	2	2	0.6563	0.0368008
ENSG00000160808.9	MYL3	0.330291	0.74118	3.27344e-05	1	1	1	0.74118	0.0253777
ENSG00000160801.13	PTH1R	-0.330291	0.74118	5.17087e-07	1	1	1	0.74118	0.00318957
ENSG00000080824.18	HSP90AA1	0.330104	0.741322	0.000201293	1	1	1	0.741322	0.0232523
ENSG00000140153.17	WDR20	-0.330104	0.741322	0.000862759	1	1	1	0.741322	0.0481388
ENSG00000154447.14	SH3RF1	0.330044	0.741367	0.000975636	1	1	1	0.741367	0.074774
ENSG00000162928.8	PEX13	-0.329988	0.741409	0.0184023	1	1	1	0.741409	0.216423
ENSG00000122863.5	CHST3	0.329516	0.741766	0.00565617	1	1	1	0.741766	0.120377
ENSG00000140006.11	WDR89	-0.329506	0.741773	0.000106311	1	1	1	0.741773	0.0373856
ENSG00000163681.14	SLMAP	-0.329371	0.741875	0.000782105	2	2	2	0.181142	0.0439224
ENSG00000164880.15	INTS1	-0.329212	0.741995	0.237599	2	2	2	0.529665	0.409838
ENSG00000168843.13	FSTL5	0.329128	0.742059	0.00110414	1	2	2	0.742059	0.0489454
ENSG00000177106.14	EPS8L2	0.328844	0.742273	0.0358028	1	1	1	0.742273	0.408297
ENSG00000159445.12	THEM4	0.328796	0.74231	0.052867	1	1	1	0.74231	0.319155
ENSG00000100448.3	CTSG	0.328713	0.742372	0.0016495	2	2	2	0.122406	0.0932433
ENSG00000245685.6	AF146191.4	0.328562	0.742487	0.18182	1	1	1	0.742487	0.740243
ENSG00000177551.5	NHLH2	0.328548	0.742498	0.00928144	2	2	2	0.710205	0.108462
ENSG00000172680.1	MOS	-0.328459	0.742565	3.46812e-06	1	1	1	0.742565	0.00659711
ENSG00000059573.8	ALDH18A1	0.328243	0.742728	0.0034469	1	2	2	0.742728	0.126215
ENSG00000119471.14	HSDL2	0.328042	0.74288	0.000326102	1	1	1	0.74288	0.0282943
ENSG00000244733.5	RP11-506M13.3	0.32803	0.742889	0.0908277	1	1	1	0.742889	0.459846
ENSG00000166979.12	EVA1C	0.328017	0.742899	0.000116957	1	2	2	0.742899	0.0299148
ENSG00000162600.11	OMA1	0.327902	0.742986	0.0385632	1	1	1	0.742986	0.297701
ENSG00000117016.9	RIMS3	-0.327857	0.74302	0.000346995	2	2	2	0.278462	0.0319863
ENSG00000175756.13	AURKAIP1	0.327547	0.743254	4.75486e-05	1	1	1	0.743254	0.0137451
ENSG00000004777.18	ARHGAP33	0.327088	0.743602	0.00102645	1	1	1	0.743602	0.0563337
ENSG00000184281.14	TSSC4	-0.32702	0.743652	0.0200162	4	4	4	0.679768	0.331642
ENSG00000176597.11	B3GNT5	0.326875	0.743762	1.73512e-06	1	1	1	0.743762	0.00584271
ENSG00000138382.14	METTL5	-0.32668	0.74391	0.00293235	2	2	2	0.727054	0.13174
ENSG00000156521.13	TYSND1	-0.326666	0.74392	0.0342681	2	2	2	0.339897	0.556802
ENSG00000090621.13	PABPC4	-0.326294	0.744202	0.00768046	1	1	1	0.744202	0.141478
ENSG00000184925.11	LCN12	-0.326142	0.744317	0.198357	2	2	2	0.606638	0.450544
ENSG00000101204.16	CHRNA4	-0.326131	0.744325	0.000813299	3	3	3	0.156259	0.0375645
ENSG00000185650.9	ZFP36L1	-0.326099	0.744349	0.000238585	1	1	1	0.744349	0.0245312
ENSG00000273551.1	RP11-616M22.11	0.325853	0.744536	5.79035e-06	2	2	2	0.707349	0.00798732
ENSG00000146250.6	PRSS35	0.325793	0.744581	2.76461e-06	1	1	1	0.744581	0.00785668
ENSG00000120860.10	WASHC3	-0.325739	0.744622	0.0287526	2	2	2	0.391141	0.654935
ENSG00000179912.20	R3HDM2	0.32558	0.744742	5.51795e-06	1	1	1	0.744742	0.00678867
ENSG00000163481.7	RNF25	-0.32543	0.744856	0.00263806	1	1	1	0.744856	0.168324
ENSG00000089723.9	OTUB2	-0.325405	0.744875	1.14542e-06	1	1	1	0.744875	0.00164157
ENSG00000239672.7	NME1	0.325259	0.744985	0.0272628	2	2	2	0.237178	0.205146
ENSG00000169180.11	XPO6	-0.325104	0.745102	0.000111051	1	1	1	0.745102	0.0750208
ENSG00000196981.3	WDR5B	-0.325001	0.74518	0.043795	3	3	3	0.39594	0.173719
ENSG00000087191.12	PSMC5	0.324863	0.745285	0.0134404	1	3	3	0.745285	0.175752
ENSG00000112299.7	VNN1	0.324804	0.745329	0.0253333	1	1	1	0.745329	0.246955
ENSG00000144580.13	CNOT9	0.324676	0.745426	0.0063392	1	1	1	0.745426	0.121484
ENSG00000184887.13	BTBD6	-0.324578	0.745501	0.000896886	1	1	1	0.745501	0.125683
ENSG00000166046.10	TCP11L2	0.32441	0.745628	0.00255747	1	1	1	0.745628	0.0715796
ENSG00000250305.8	KIAA1456	-0.323667	0.74619	0.00350753	1	1	1	0.74619	0.166849
ENSG00000151715.7	TMEM45B	0.323361	0.746422	0.00116484	2	2	2	0.492356	0.041576
ENSG00000225921.6	NOL7	0.323204	0.746541	0.000234969	1	2	2	0.746541	0.0221447
ENSG00000149716.12	ORAOV1	-0.323185	0.746555	0.00522092	2	2	2	0.240574	0.110415
ENSG00000121892.14	PDS5A	-0.323129	0.746597	0.00565093	2	2	2	0.683555	0.120756
ENSG00000137575.11	SDCBP	0.322604	0.746995	7.19392e-05	1	1	1	0.746995	0.0128423
ENSG00000026103.21	FAS	-0.322595	0.747002	0.252657	2	2	2	0.602062	0.404119
ENSG00000162747.9	FCGR3B	0.322574	0.747018	8.60163e-05	1	1	1	0.747018	0.0184871
ENSG00000136827.11	TOR1A	-0.322438	0.747121	0.00398954	1	1	1	0.747121	0.0879589
ENSG00000050405.13	LIMA1	0.322205	0.747297	0.00144467	2	2	2	0.118301	0.0503484
ENSG00000164610.8	RP9	-0.32216	0.747331	0.0735308	1	1	1	0.747331	0.448885
ENSG00000174945.13	AMZ1	-0.322103	0.747375	0.00243476	1	1	1	0.747375	0.111159
ENSG00000175505.10	CLCF1	-0.322007	0.747448	3.96887e-05	1	1	1	0.747448	0.0279436
ENSG00000188493.14	C19orf54	-0.321979	0.747468	0.0680418	2	2	2	0.614288	0.256831
ENSG00000101349.16	PAK5	0.321962	0.747481	3.04718e-05	2	2	2	0.304995	0.0205344
ENSG00000067365.14	METTL22	0.321893	0.747534	0.0879326	1	1	1	0.747534	0.59432
ENSG00000165322.17	ARHGAP12	0.321686	0.747691	9.5746e-05	1	1	1	0.747691	0.0286888
ENSG00000274029.1	RP11-340F14.6	0.321557	0.747788	0.00715891	2	2	2	0.239135	0.184482
ENSG00000102189.16	EEA1	-0.321146	0.7481	1.28334e-05	1	1	1	0.7481	0.0221617
ENSG00000054803.3	CBLN4	-0.320761	0.748392	1.76258e-09	1	1	1	0.748392	7.31403e-05
ENSG00000197734.8	C14orf178	-0.320673	0.748458	4.83235e-05	1	1	1	0.748458	0.0123825
ENSG00000107960.10	STN1	-0.320666	0.748463	0.000745308	1	1	1	0.748463	0.0967108
ENSG00000103274.10	NUBP1	-0.320623	0.748496	6.85454e-06	1	1	1	0.748496	0.0065045
ENSG00000213424.8	KRT222	0.320576	0.748532	4.13939e-05	1	1	1	0.748532	0.00988711
ENSG00000143224.17	PPOX	0.320193	0.748822	0.0197668	1	1	1	0.748822	0.396087
ENSG00000182586.8	LINC00334	-0.320188	0.748825	0.0356671	1	1	1	0.748825	0.57862
ENSG00000275963.1	RP11-180M15.6	0.319734	0.74917	0.000262346	1	1	1	0.74917	0.1002
ENSG00000169756.16	LIMS1	-0.31959	0.749279	0.00607934	1	1	1	0.749279	0.108678
ENSG00000161677.11	JOSD2	0.319422	0.749407	0.000876914	1	1	1	0.749407	0.0443396
ENSG00000205302.6	SNX2	-0.319323	0.749482	0.000291191	1	1	1	0.749482	0.0326608
ENSG00000166888.11	STAT6	0.319307	0.749494	0.00658705	2	2	2	0.51571	0.230698
ENSG00000091409.14	ITGA6	0.319118	0.749637	0.00180305	1	1	1	0.749637	0.135219
ENSG00000125841.12	NRSN2	0.318967	0.749752	1.45659e-05	1	1	1	0.749752	0.00758334
ENSG00000078674.17	PCM1	-0.318914	0.749792	0.114233	2	2	2	0.663329	0.513345
ENSG00000139351.14	SYCP3	-0.318862	0.749831	0.00273802	1	1	1	0.749831	0.0790212
ENSG00000131018.22	SYNE1	0.318705	0.74995	0.00159684	2	2	2	0.137721	0.0716991
ENSG00000167232.13	ZNF91	-0.318558	0.750061	0.00864468	1	1	1	0.750061	0.308888
ENSG00000203965.12	EFCAB7	0.318319	0.750243	0.0309414	3	3	3	0.13302	0.321868
ENSG00000214756.7	METTL12	0.318262	0.750286	0.00871461	1	1	1	0.750286	0.139386
ENSG00000180257.13	ZNF816	0.318236	0.750306	0.0207729	2	2	2	0.352198	0.360641
ENSG00000188039.13	NWD1	-0.318211	0.750325	0.0672835	1	1	1	0.750325	0.367922
ENSG00000129484.13	PARP2	0.318178	0.75035	0.00743877	2	2	2	0.581993	0.190465
ENSG00000131037.14	EPS8L1	-0.318045	0.750451	0.0434737	2	2	2	0.181366	0.338508
ENSG00000104324.15	CPQ	-0.317993	0.75049	0.00418084	2	2	2	0.00347178	0.246836
ENSG00000091136.13	LAMB1	-0.317898	0.750562	0.000376829	1	1	1	0.750562	0.0278687
ENSG00000152642.10	GPD1L	-0.317667	0.750738	0.00251863	1	1	1	0.750738	0.101714
ENSG00000099937.10	SERPIND1	-0.31757	0.750811	0.00126043	1	1	1	0.750811	0.0982047
ENSG00000177359.17	OVOS2	-0.317309	0.751009	0.00544622	1	2	2	0.751009	0.118088
ENSG00000120254.15	MTHFD1L	0.317241	0.75106	5.37711e-07	1	1	1	0.75106	0.00259765
ENSG00000174780.15	SRP72	-0.31714	0.751138	0.0407162	2	2	2	0.0929737	0.277759
ENSG00000130876.11	SLC7A10	0.316839	0.751366	0.000335849	1	1	1	0.751366	0.0333496
ENSG00000037474.14	NSUN2	0.316624	0.751529	0.43021	3	3	3	0.470533	0.962043
ENSG00000197249.13	SERPINA1	-0.316595	0.751551	3.99273e-06	1	1	1	0.751551	0.00707851
ENSG00000114853.13	ZBTB47	0.316575	0.751566	0.00024177	1	1	1	0.751566	0.0353302
ENSG00000143839.14	REN	-0.316108	0.751921	0.0218665	2	2	2	0.210717	0.270084
ENSG00000198736.11	MSRB1	0.316089	0.751935	0.000326537	1	1	1	0.751935	0.0919068
ENSG00000160299.16	PCNT	-0.316074	0.751946	0.0107296	2	2	2	0.0717992	0.142506
ENSG00000110455.13	ACCS	0.315844	0.752121	0.575796	4	4	4	0.170584	0.860578
ENSG00000103249.17	CLCN7	0.315772	0.752175	0.00572559	1	2	2	0.752175	0.302332
ENSG00000130684.13	ZNF337	-0.315389	0.752467	0.0217033	1	2	2	0.752467	0.435208
ENSG00000184428.12	TOP1MT	0.31537	0.75248	0.00866543	1	1	1	0.75248	0.174176
ENSG00000112414.14	ADGRG6	-0.315204	0.752607	0.00169462	1	1	1	0.752607	0.0971131
ENSG00000135686.12	KLHL36	0.315135	0.752659	0.0650597	2	2	2	0.714457	0.300748
ENSG00000249258.2	RP11-468H14.2	0.314982	0.752775	0.00196004	1	1	1	0.752775	0.132666
ENSG00000184226.14	PCDH9	-0.314848	0.752877	0.000193678	2	2	2	0.0441839	0.0291703
ENSG00000151366.12	NDUFC2	-0.314776	0.752931	0.00433922	1	1	1	0.752931	0.133569
ENSG00000140396.12	NCOA2	0.314713	0.752979	0.00126735	2	2	2	0.33789	0.0787555
ENSG00000160285.14	LSS	0.31466	0.75302	0.0211855	3	3	3	0.39866	0.173756
ENSG00000008838.19	MED24	-0.314544	0.753108	0.0301553	2	2	2	0.765162	0.191099
ENSG00000177311.11	ZBTB38	0.314147	0.753409	9.22705e-05	1	1	1	0.753409	0.031014
ENSG00000131061.13	ZNF341	0.313914	0.753587	7.86692e-05	1	1	1	0.753587	0.0168892
ENSG00000028839.9	TBPL1	0.313391	0.753983	0.000673241	1	1	1	0.753983	0.0358863
ENSG00000269814.1	CTC-273B12.10	0.313175	0.754147	0.0114635	2	2	2	0.200567	0.271483
ENSG00000060656.19	PTPRU	-0.313131	0.754181	0.000574908	2	2	2	0.106643	0.0455673
ENSG00000072121.15	ZFYVE26	0.31313	0.754182	6.76183e-05	1	1	1	0.754182	0.0121908
ENSG00000100749.7	VRK1	-0.313129	0.754183	0.0149355	2	2	2	0.754694	0.24366
ENSG00000183397.5	C19orf71	0.313007	0.754276	0.000244421	1	2	2	0.754276	0.0868039
ENSG00000170113.15	NIPA1	-0.313005	0.754277	0.0349824	1	1	1	0.754277	0.404902
ENSG00000074317.10	SNCB	0.312954	0.754316	4.13576e-05	1	1	1	0.754316	0.0085229
ENSG00000168496.3	FEN1	0.312915	0.754345	0.000163407	1	1	1	0.754345	0.0309649
ENSG00000187678.8	SPRY4	-0.312661	0.754538	6.49327e-05	1	1	1	0.754538	0.0123493
ENSG00000276128.1	RP11-459O16.8	0.312561	0.754614	0.0561157	1	1	1	0.754614	0.533348
ENSG00000119655.10	NPC2	-0.312553	0.75462	1.25505e-05	1	1	1	0.75462	0.0101757
ENSG00000124370.10	MCEE	0.312456	0.754694	0.00596428	2	2	2	0.297677	0.121641
ENSG00000267372.2	AC005330.2	-0.31233	0.75479	0.00327728	1	1	1	0.75479	0.0802947
ENSG00000165061.14	ZMAT4	-0.312195	0.754892	2.32466e-06	2	2	2	0.70699	0.00287259
ENSG00000100802.14	C14orf93	-0.31215	0.754926	0.000512328	1	1	1	0.754926	0.061535
ENSG00000123684.12	LPGAT1	0.311713	0.755259	0.00150914	3	3	3	0.350074	0.107856
ENSG00000166226.12	CCT2	-0.311684	0.755281	0.000187136	1	1	1	0.755281	0.0233229
ENSG00000205808.5	PLPP6	-0.311616	0.755333	0.0202857	2	2	2	0.593839	0.240561
ENSG00000197150.12	ABCB8	-0.311215	0.755637	0.0215421	1	1	1	0.755637	0.306175
ENSG00000235162.8	C12orf75	-0.311097	0.755727	0.0200277	1	1	1	0.755727	0.223962
ENSG00000134987.11	WDR36	-0.311086	0.755735	0.0263508	2	2	2	0.15146	0.434335
ENSG00000006015.17	C19orf60	-0.311064	0.755752	0.00226833	1	1	1	0.755752	0.0636213
ENSG00000066455.12	GOLGA5	-0.311058	0.755756	6.90796e-05	1	1	1	0.755756	0.059169
ENSG00000159164.9	SV2A	-0.310926	0.755857	0.00185401	1	1	1	0.755857	0.115318
ENSG00000141030.12	COPS3	0.31089	0.755884	0.000221448	1	2	2	0.755884	0.0203393
ENSG00000115257.15	PCSK4	0.310871	0.755899	0.00543679	1	1	1	0.755899	0.117315
ENSG00000115255.10	REEP6	0.310871	0.755899	0.00890476	1	1	1	0.755899	0.150139
ENSG00000258819.1	RP11-7F17.3	0.310743	0.755996	3.58147e-05	1	1	1	0.755996	0.0148928
ENSG00000239521.7	GATS	0.310378	0.756274	0.0131159	3	3	3	0.724333	0.394617
ENSG00000120798.16	NR2C1	-0.310267	0.756358	1.59508e-05	2	2	2	0.625198	0.0232353
ENSG00000110400.10	NECTIN1	-0.310029	0.756539	0.00225202	2	2	2	0.226906	0.0917114
ENSG00000258572.1	RP11-1070N10.3	0.309972	0.756582	0.200639	3	3	3	0.445175	0.556804
ENSG00000170523.3	KRT83	-0.30983	0.75669	0.00619431	1	1	1	0.75669	0.111559
ENSG00000131871.14	SELENOS	-0.309651	0.756826	7.73226e-06	1	1	1	0.756826	0.00638123
ENSG00000081923.11	ATP8B1	-0.309613	0.756856	0.00235259	1	1	1	0.756856	0.171823
ENSG00000244274.7	DBNDD2	-0.30954	0.756911	0.00142177	2	2	2	0.565883	0.163779
ENSG00000109133.12	TMEM33	-0.30937	0.75704	0.00298147	2	2	2	0.384718	0.22937
ENSG00000103264.17	FBXO31	0.309321	0.757077	0.00144736	2	2	2	0.243821	0.129852
ENSG00000170955.9	PRKCDBP	-0.309171	0.757192	0.0274576	1	1	1	0.757192	0.354291
ENSG00000245556.2	SCAMP1-AS1	-0.309046	0.757287	0.0163949	2	2	2	0.326185	0.473943
ENSG00000197444.9	OGDHL	0.309037	0.757293	0.00416628	1	1	1	0.757293	0.134648
ENSG00000197951.8	ZNF71	-0.308931	0.757374	0.00104402	2	2	2	0.329563	0.104391
ENSG00000169744.12	LDB2	0.308677	0.757567	3.92495e-05	1	1	1	0.757567	0.0147795
ENSG00000253710.2	ALG11	-0.30865	0.757588	0.034508	2	2	2	0.593128	0.233065
ENSG00000099949.18	LZTR1	0.308501	0.757701	0.0197719	3	3	3	0.114128	0.187001
ENSG00000147576.15	ADHFE1	0.308338	0.757825	0.340462	2	2	2	0.576449	0.45794
ENSG00000228784.7	LINC00954	-0.308274	0.757874	0.000598957	1	1	1	0.757874	0.0827279
ENSG00000155957.17	TMBIM4	-0.308257	0.757887	0.000218902	2	2	2	0.772871	0.0632013
ENSG00000227467.3	LINC01537	-0.308216	0.757918	0.0854774	2	2	2	0.337663	0.33962
ENSG00000165899.10	OTOGL	-0.308077	0.758024	9.79116e-05	1	1	1	0.758024	0.0143304
ENSG00000181220.15	ZNF746	0.308039	0.758053	0.00364957	2	2	2	0.521835	0.0941197
ENSG00000166925.8	TSC22D4	-0.308012	0.758074	5.70308e-09	1	1	1	0.758074	0.000467183
ENSG00000145216.15	FIP1L1	0.307913	0.758148	8.11044e-05	1	1	1	0.758148	0.0272339
ENSG00000163754.17	GYG1	-0.307822	0.758218	0.00463115	1	1	1	0.758218	0.0991163
ENSG00000144802.11	NFKBIZ	0.307556	0.75842	0.00786997	1	1	1	0.75842	0.260099
ENSG00000144029.11	MRPS5	0.307429	0.758517	0.000452072	1	1	1	0.758517	0.0849529
ENSG00000152578.12	GRIA4	-0.307428	0.758518	5.41876e-06	2	2	2	0.559803	0.0111383
ENSG00000188612.11	SUMO2	-0.307387	0.758549	3.65071e-05	1	1	1	0.758549	0.0307306
ENSG00000173013.5	CCDC96	0.307348	0.758578	3.92175e-06	2	2	2	0.324431	0.00619432
ENSG00000120458.10	MSANTD2	-0.307315	0.758604	0.00167871	2	2	2	0.662539	0.138576
ENSG00000272102.1	RP3-355L5.5	0.30721	0.758684	1.4508e-06	1	1	1	0.758684	0.00303337
ENSG00000197415.11	VEPH1	0.307206	0.758686	0.00403095	1	1	1	0.758686	0.0885526
ENSG00000129932.7	DOHH	-0.307205	0.758687	0.0192043	2	2	2	0.512554	0.143046
ENSG00000157680.15	DGKI	-0.307167	0.758716	9.90306e-06	1	1	1	0.758716	0.0115609
ENSG00000274422.1	LL22NC03-2H8.5	0.307042	0.758811	0.0436875	1	1	1	0.758811	0.295052
ENSG00000164087.7	POC1A	0.307027	0.758823	0.000205633	1	1	1	0.758823	0.0304277
ENSG00000125885.13	MCM8	0.307025	0.758824	0.113078	2	2	2	0.75674	0.525595
ENSG00000181029.8	TRAPPC5	-0.306138	0.7595	0.0144276	3	3	3	0.0475756	0.232203
ENSG00000163885.11	CFAP100	0.306119	0.759514	1.67392e-05	1	1	1	0.759514	0.00859781
ENSG00000134014.16	ELP3	-0.305859	0.759712	0.314376	2	2	2	0.689978	0.44145
ENSG00000270164.1	LINC01480	-0.305723	0.759816	0.00910547	1	1	1	0.759816	0.40046
ENSG00000100023.18	PPIL2	-0.3054	0.760061	0.0147411	1	1	1	0.760061	0.17139
ENSG00000140527.14	WDR93	-0.305379	0.760078	0.00462036	2	2	2	0.164015	0.16801
ENSG00000054282.15	SDCCAG8	-0.305251	0.760175	0.0934255	2	2	2	0.0347701	0.278642
ENSG00000159423.16	ALDH4A1	-0.305238	0.760185	0.0353689	1	1	1	0.760185	0.719028
ENSG00000103356.15	EARS2	-0.305044	0.760332	0.0520008	2	2	2	0.313539	0.443904
ENSG00000151576.10	QTRT2	0.30498	0.760381	0.00513871	1	1	1	0.760381	0.147151
ENSG00000111640.14	GAPDH	0.304962	0.760395	9.60126e-05	1	1	1	0.760395	0.0167549
ENSG00000101052.12	IFT52	-0.304701	0.760594	0.159771	3	3	3	0.758084	0.825337
ENSG00000167874.6	TMEM88	-0.304442	0.760791	0.000865054	2	2	2	0.331848	0.111664
ENSG00000066923.17	STAG3	0.304367	0.760848	0.0754641	1	1	1	0.760848	0.450135
ENSG00000180758.11	GPR157	0.303896	0.761207	0.0013105	1	1	1	0.761207	0.18412
ENSG00000262089.1	RP11-589P10.5	-0.303864	0.761232	0.0226427	2	2	2	0.408154	0.16741
ENSG00000080493.15	SLC4A4	-0.303846	0.761245	4.15212e-05	1	1	1	0.761245	0.0285815
ENSG00000256427.1	RP11-118B22.4	0.303817	0.761268	0.29791	3	3	3	0.667032	0.49811
ENSG00000038945.14	MSR1	-0.303807	0.761275	0.000190293	1	1	1	0.761275	0.0445387
ENSG00000198937.8	CCDC167	-0.303763	0.761309	0.0750424	1	1	1	0.761309	0.448957
ENSG00000228877.2	RP11-473E2.4	-0.30372	0.761341	0.0030691	1	1	1	0.761341	0.189807
ENSG00000157388.15	CACNA1D	-0.303505	0.761505	5.71319e-05	1	1	1	0.761505	0.01108
ENSG00000186665.9	C17orf58	-0.303138	0.761785	3.31095e-05	1	2	2	0.761785	0.0241482
ENSG00000277288.3	C10orf142	0.30312	0.761799	0.112165	2	2	2	0.462273	1.26645
ENSG00000169598.15	DFFB	0.30291	0.761958	0.0698713	1	1	1	0.761958	0.384389
ENSG00000185340.15	GAS2L1	-0.302854	0.762001	0.017201	2	2	2	0.0685609	0.191569
ENSG00000279278.1	CH17-264L24.1	0.302735	0.762092	0.00219255	1	1	1	0.762092	0.066099
ENSG00000196381.10	ZNF781	0.302511	0.762262	0.114615	2	2	2	0.31831	0.291247
ENSG00000180279.6	LINC01869	0.302454	0.762306	0.297183	1	1	1	0.762306	0.929427
ENSG00000232748.3	RP11-196G11.6	-0.302389	0.762355	0.01912	1	1	1	0.762355	0.216404
ENSG00000134884.13	ARGLU1	0.302036	0.762625	0.000387931	1	1	1	0.762625	0.0329024
ENSG00000261172.1	RP11-356C4.5	-0.302007	0.762647	0.538375	1	2	2	0.762647	1.40402
ENSG00000260528.4	FAM157C	-0.302007	0.762647	0.444477	1	1	1	0.762647	1.27572
ENSG00000070950.9	RAD18	-0.301965	0.762679	0.0249682	2	2	2	0.540929	0.442041
ENSG00000176723.9	ZNF843	-0.301748	0.762844	0.0102873	2	2	2	0.449723	0.179489
ENSG00000172901.19	LVRN	-0.301732	0.762856	8.90103e-06	1	1	1	0.762856	0.0119205
ENSG00000162927.13	PUS10	0.301731	0.762857	0.0514167	2	2	2	0.711589	0.316333
ENSG00000242372.6	EIF6	-0.30159	0.762964	0.00337531	2	2	2	0.73595	0.069841
ENSG00000224397.5	SMIM25	0.30145	0.763072	0.0079817	1	1	1	0.763072	0.552688
ENSG00000178301.3	AQP11	0.301448	0.763073	0.0442975	2	2	2	0.438614	0.239365
ENSG00000152990.13	ADGRA3	0.301399	0.76311	0.0031121	1	2	2	0.76311	0.0777674
ENSG00000245680.9	ZNF585B	0.301312	0.763176	0.0133174	2	2	2	0.602104	0.18965
ENSG00000185019.16	UBOX5	0.30108	0.763353	0.0564324	2	2	2	0.605566	0.215185
ENSG00000197892.12	KIF13B	-0.300999	0.763415	0.000238969	1	1	1	0.763415	0.0547617
ENSG00000116771.5	AGMAT	0.300864	0.763518	0.00977326	2	2	2	0.764183	0.146924
ENSG00000227500.9	SCAMP4	-0.300695	0.763647	0.00247957	1	2	2	0.763647	0.152562
ENSG00000138152.8	BTBD16	-0.300393	0.763877	0.0140227	1	1	1	0.763877	0.164684
ENSG00000106948.16	AKNA	-0.300389	0.763881	0.0217331	2	2	2	0.765743	0.209381
ENSG00000269945.1	RP6-91H8.5	-0.300247	0.763989	0.00223922	1	1	1	0.763989	0.0810153
ENSG00000163320.10	CGGBP1	0.300218	0.764011	0.0296548	1	1	1	0.764011	0.331232
ENSG00000136371.10	MTHFS	-0.300136	0.764074	0.00262763	1	3	3	0.764074	0.146295
ENSG00000167984.17	NLRC3	0.300123	0.764083	0.792382	4	4	4	0.680862	1.18285
ENSG00000188385.11	JAKMIP3	-0.29998	0.764192	0.167677	3	3	3	0.323059	0.536508
ENSG00000101000.5	PROCR	-0.299811	0.764322	0.00364957	1	1	1	0.764322	0.113035
ENSG00000205250.8	E2F4	0.299651	0.764444	0.000623021	2	2	2	0.0608662	0.0765301
ENSG00000126602.10	TRAP1	0.299622	0.764465	0.0529196	2	2	2	0.00332687	0.378139
ENSG00000149084.12	HSD17B12	-0.299607	0.764477	0.190955	3	3	3	0.239344	0.640182
ENSG00000104936.17	DMPK	-0.299593	0.764488	0.00358784	2	2	2	0.00845403	0.123813
ENSG00000105700.10	KXD1	-0.299455	0.764593	0.00710415	2	2	2	0.562198	0.11083
ENSG00000133597.10	ADCK2	0.299441	0.764604	0.0429312	2	2	2	0.00198985	0.413012
ENSG00000157168.18	NRG1	-0.299428	0.764614	8.75463e-05	1	1	1	0.764614	0.0184614
ENSG00000129055.12	ANAPC13	-0.299342	0.764679	0.0248934	1	1	1	0.764679	0.245916
ENSG00000105227.14	PRX	0.298959	0.764971	0.0019597	2	2	2	0.0732316	0.151342
ENSG00000117411.16	B4GALT2	0.298869	0.76504	8.46421e-05	1	1	1	0.76504	0.0408078
ENSG00000177383.4	MAGEF1	0.298717	0.765156	2.99489e-05	1	1	1	0.765156	0.0193864
ENSG00000034152.18	MAP2K3	0.298713	0.765159	0.00191091	2	2	2	0.0259629	0.0628995
ENSG00000171793.13	CTPS1	0.298692	0.765175	0.011215	1	1	1	0.765175	0.15879
ENSG00000198901.13	PRC1	0.298642	0.765213	0.000227513	1	1	1	0.765213	0.0712729
ENSG00000124731.12	TREM1	0.298642	0.765213	0.0012175	1	1	1	0.765213	0.0968668
ENSG00000156453.13	PCDH1	0.298623	0.765228	5.68458e-05	2	2	2	0.67403	0.010102
ENSG00000167703.14	SLC43A2	-0.298348	0.765437	6.78037e-05	2	2	2	0.763065	0.0122793
ENSG00000173598.13	NUDT4	0.298337	0.765446	0.00114974	1	1	1	0.765446	0.0809545
ENSG00000156172.5	C8orf37	0.298337	0.765446	0.0389374	2	2	2	0.242068	0.742584
ENSG00000128965.11	CHAC1	-0.298287	0.765484	0.000802938	2	2	2	0.124073	0.0402295
ENSG00000100060.17	MFNG	-0.297942	0.765747	0.000403641	1	1	1	0.765747	0.0492123
ENSG00000243646.9	IL10RB	0.297586	0.766019	0.164441	2	2	2	0.732489	0.467572
ENSG00000162585.16	FAAP20	-0.297569	0.766032	0.038842	1	1	1	0.766032	0.293525
ENSG00000198142.4	SOWAHC	-0.297472	0.766106	0.00296402	1	1	1	0.766106	0.0861733
ENSG00000182973.18	CNOT10	0.297252	0.766274	2.36046e-07	1	1	1	0.766274	0.0030056
ENSG00000198774.4	RASSF9	-0.297237	0.766285	0.00281934	1	1	1	0.766285	0.092882
ENSG00000189067.12	LITAF	0.297212	0.766305	0.00211662	3	3	3	0.162391	0.0815728
ENSG00000115525.17	ST3GAL5	0.296636	0.766745	0.0270308	2	2	2	0.605258	0.230099
ENSG00000162976.12	PQLC3	0.296612	0.766763	0.0223194	1	1	1	0.766763	0.216434
ENSG00000154803.12	FLCN	-0.296611	0.766763	0.0130985	1	1	1	0.766763	0.207856
ENSG00000167619.11	TMEM145	-0.296546	0.766813	0.000340558	1	1	1	0.766813	0.0696503
ENSG00000228340.5	MIR646HG	0.296179	0.767094	0.0317041	2	2	2	0.596519	0.390933
ENSG00000166959.7	MS4A8	-0.296014	0.767219	0.000153594	1	2	2	0.767219	0.0630331
ENSG00000251504.1	LINC01099	-0.295892	0.767313	0.087982	2	2	2	0.767664	0.449199
ENSG00000185513.14	L3MBTL1	-0.295635	0.767509	0.000209359	2	2	2	0.0381441	0.0520876
ENSG00000245729.2	RP11-480D4.1	0.295538	0.767583	3.82019e-06	1	1	1	0.767583	0.00266509
ENSG00000013297.10	CLDN11	0.295339	0.767735	0.00029697	1	1	1	0.767735	0.0376754
ENSG00000136718.9	IMP4	-0.295321	0.767748	0.00126617	2	2	2	0.0285362	0.0693195
ENSG00000197253.13	TPSB2	0.294911	0.768062	0.318623	1	2	2	0.768062	0.909973
ENSG00000120539.14	MASTL	-0.294869	0.768094	0.242717	2	2	2	0.518205	0.625833
ENSG00000187860.10	CCDC157	-0.294862	0.768099	0.00815756	1	1	1	0.768099	0.14233
ENSG00000213719.8	CLIC1	0.294779	0.768162	1.56195e-09	1	1	1	0.768162	0.00011843
ENSG00000185518.11	SV2B	0.294629	0.768277	0.00305283	2	2	2	0.290995	0.0773433
ENSG00000106351.12	AGFG2	-0.294605	0.768295	3.6504e-05	1	1	1	0.768295	0.0174609
ENSG00000116209.11	TMEM59	0.294492	0.768382	0.00237958	1	1	1	0.768382	0.347272
ENSG00000163666.8	HESX1	0.294452	0.768413	0.00188873	1	1	1	0.768413	0.0610634
ENSG00000101198.14	NKAIN4	0.294424	0.768434	0.0641882	1	1	1	0.768434	0.587175
ENSG00000155850.7	SLC26A2	-0.294255	0.768563	7.62616e-06	1	1	1	0.768563	0.0039542
ENSG00000181045.14	SLC26A11	0.294121	0.768665	0.000217774	1	1	1	0.768665	0.0564206
ENSG00000101605.12	MYOM1	0.293935	0.768808	0.0320467	4	4	4	0.153526	0.209291
ENSG00000173113.6	TRMT112	-0.293916	0.768822	0.0309986	2	2	2	0.359776	0.363672
ENSG00000166704.11	ZNF606	0.29378	0.768926	0.00150089	2	2	2	0.0492747	0.0608209
ENSG00000105887.10	MTPN	-0.29377	0.768934	0.000797906	1	1	1	0.768934	0.0588109
ENSG00000100596.6	SPTLC2	-0.293403	0.769214	0.000250901	1	2	2	0.769214	0.0227907
ENSG00000128789.20	PSMG2	0.293056	0.769479	0.00650731	2	2	2	0.101673	0.105749
ENSG00000187024.13	PTRH1	0.292737	0.769723	0.00580137	1	1	1	0.769723	0.106234
ENSG00000011275.18	RNF216	0.292606	0.769823	0.00340528	1	2	2	0.769823	0.244897
ENSG00000197134.11	ZNF257	0.292202	0.770132	0.155568	2	2	2	0.42681	0.57699
ENSG00000204001.9	LCN8	0.292095	0.770214	0.0423872	1	2	2	0.770214	0.311489
ENSG00000101082.13	SLA2	0.292066	0.770236	0.000582976	1	1	1	0.770236	0.11409
ENSG00000124155.17	PIGT	-0.292005	0.770283	0.000775203	1	1	1	0.770283	0.0442611
ENSG00000215912.12	TTC34	-0.291844	0.770406	0.000616696	2	2	2	0.777002	0.0825129
ENSG00000152254.10	G6PC2	0.291736	0.770488	0.00056891	1	1	1	0.770488	0.0637875
ENSG00000185527.11	PDE6G	0.291305	0.770818	0.00020469	1	1	1	0.770818	0.018949
ENSG00000141956.13	PRDM15	-0.291299	0.770822	0.0712314	2	2	2	0.491634	0.516487
ENSG00000176788.8	BASP1	0.291231	0.770874	1.46607e-07	1	1	1	0.770874	0.00133847
ENSG00000120690.15	ELF1	0.291162	0.770928	2.20712e-05	2	2	2	0.45228	0.0100045
ENSG00000114126.17	TFDP2	-0.290953	0.771087	3.1001e-06	1	1	1	0.771087	0.0125345
ENSG00000176783.14	RUFY1	-0.290901	0.771127	0.0223287	2	2	2	0.395634	0.285845
ENSG00000126107.14	HECTD3	0.2909	0.771128	0.000613485	2	2	2	0.244181	0.037895
ENSG00000259134.5	LINC00924	0.290662	0.77131	0.048613	2	2	2	0.505783	0.338582
ENSG00000051108.14	HERPUD1	0.290601	0.771356	0.0320425	2	2	2	0.715802	0.204137
ENSG00000139547.7	RDH16	0.290558	0.77139	0.00337753	1	1	1	0.77139	0.126679
ENSG00000133983.14	COX16	-0.290442	0.771478	0.0877751	2	2	2	0.614678	0.48665
ENSG00000187994.13	RINL	0.29041	0.771503	0.0080872	1	1	1	0.771503	0.126895
ENSG00000277791.4	PSMB3	-0.290406	0.771506	0.00308962	2	2	2	0.719381	0.0890331
ENSG00000273230.1	RP11-1246C19.1	-0.290263	0.771615	0.0244479	2	2	2	0.553752	0.299749
ENSG00000259478.2	RP11-753A21.1	0.29015	0.771702	1.56204e-08	1	1	1	0.771702	0.000339777
ENSG00000267665.1	RP11-13K12.2	0.289982	0.77183	0.0278667	2	2	2	0.730397	0.132993
ENSG00000283297.1	RP4-816N1.8	0.289659	0.772077	3.93492e-05	1	1	1	0.772077	0.0103682
ENSG00000197780.9	TAF13	-0.289618	0.772109	0.00362623	2	2	2	0.734242	0.218261
ENSG00000265043.1	RP11-728E14.3	-0.289565	0.772149	3.30878e-14	1	1	1	0.772149	2.79004e-07
ENSG00000183850.13	ZNF730	-0.28933	0.772329	0.0252346	2	2	2	0.20623	0.771058
ENSG00000155621.14	C9orf85	-0.289177	0.772446	0.00943044	1	2	2	0.772446	0.153812
ENSG00000154511.11	FAM69A	0.289104	0.772502	0.000733616	1	1	1	0.772502	0.0480556
ENSG00000204252.13	HLA-DOA	0.288904	0.772655	0.00225045	3	3	3	0.503989	0.202778
ENSG00000135535.15	CD164	-0.288875	0.772677	0.0023341	2	2	2	0.83082	0.0973491
ENSG00000179859.9	AC025335.1	-0.288812	0.772725	0.00673216	2	2	2	0.55934	0.364927
ENSG00000167554.14	ZNF610	0.288792	0.772741	0.0151932	2	2	2	0.397161	0.157576
ENSG00000169621.9	APLF	0.288708	0.772805	0.0214796	2	2	2	0.239432	0.4536
ENSG00000242715.7	CCDC169	-0.288482	0.772978	0.0300469	1	2	2	0.772978	0.575872
ENSG00000188269.8	OR7A5	0.288293	0.773122	0.0548018	1	1	1	0.773122	0.339525
ENSG00000163131.10	CTSS	0.288208	0.773188	0.0120577	1	3	3	0.773188	0.262163
ENSG00000166863.11	TAC3	0.287922	0.773406	0.000114973	2	2	2	0.77967	0.0256437
ENSG00000106628.10	POLD2	-0.287807	0.773494	0.118976	3	3	3	0.0298914	1.66333
ENSG00000187187.13	ZNF546	-0.287582	0.773667	0.000388866	1	1	1	0.773667	0.0489717
ENSG00000163660.11	CCNL1	0.287218	0.773946	1.7434e-05	1	1	1	0.773946	0.0166829
ENSG00000051128.18	HOMER3	0.28712	0.77402	0.000530357	1	2	2	0.77402	0.0639328
ENSG00000112619.7	PRPH2	-0.287102	0.774034	0.151945	2	2	2	0.685484	0.623092
ENSG00000025293.16	PHF20	0.286908	0.774183	0.000209091	1	2	2	0.774183	0.0341122
ENSG00000137098.13	SPAG8	0.286908	0.774183	0.000127327	1	1	1	0.774183	0.0187797
ENSG00000188313.12	PLSCR1	-0.286848	0.774229	0.00625724	2	2	2	0.638618	0.138111
ENSG00000141198.14	TOM1L1	0.286697	0.774344	0.0161169	1	1	1	0.774344	0.209272
ENSG00000166923.10	GREM1	-0.286602	0.774417	0.0815023	1	1	1	0.774417	0.411049
ENSG00000173812.10	EIF1	-0.286447	0.774536	0.000104	2	2	2	0.768154	0.0305149
ENSG00000174839.12	DENND6A	0.28626	0.774679	0.00514411	2	2	2	0.517473	0.128492
ENSG00000273472.1	RP11-102N12.3	0.28625	0.774687	0.00248061	2	2	2	0.293521	0.0774014
ENSG00000163053.10	SLC16A14	-0.286086	0.774812	0.00460101	2	2	2	0.296639	0.0877148
ENSG00000038210.12	PI4K2B	0.286077	0.774819	0.000110757	1	2	2	0.774819	0.0281855
ENSG00000135913.10	USP37	0.286055	0.774836	0.000624375	1	1	1	0.774836	0.084465
ENSG00000115568.15	ZNF142	-0.286055	0.774836	0.00466465	1	1	1	0.774836	0.230868
ENSG00000148841.15	ITPRIP	-0.28603	0.774855	0.00659396	1	1	1	0.774855	0.117773
ENSG00000162373.12	BEND5	0.285872	0.774976	0.000178922	1	1	1	0.774976	0.0219644
ENSG00000120805.13	ARL1	-0.285842	0.774999	0.00770292	1	1	1	0.774999	0.180231
ENSG00000188227.12	ZNF793	0.285788	0.77504	0.00519955	1	1	1	0.77504	0.134793
ENSG00000170776.21	AKAP13	-0.285676	0.775126	0.0126084	1	1	1	0.775126	0.261879
ENSG00000197037.10	ZSCAN25	-0.285405	0.775334	0.00219457	1	1	1	0.775334	0.260102
ENSG00000178177.15	LCORL	0.285354	0.775373	0.000362839	1	1	1	0.775373	0.0366388
ENSG00000272108.1	AC005754.8	-0.28519	0.775498	0.000239477	1	1	1	0.775498	0.0453716
ENSG00000081818.3	PCDHB4	-0.28519	0.775498	0.000416994	1	1	1	0.775498	0.059871
ENSG00000074966.10	TXK	0.285059	0.775599	0.0130529	2	2	2	0.535951	0.135536
ENSG00000161533.11	ACOX1	-0.284976	0.775663	0.00441818	2	2	2	0.619957	0.16279
ENSG00000177757.2	FAM87B	-0.284953	0.77568	0.0218657	1	1	1	0.77568	0.464911
ENSG00000258890.6	CEP95	0.284298	0.776182	0.00475346	2	2	2	0.272689	0.107961
ENSG00000101084.17	C20orf24	-0.284288	0.77619	1.43928e-05	1	1	1	0.77619	0.00863318
ENSG00000133048.12	CHI3L1	0.284282	0.776194	0.0111894	2	2	2	0.690011	0.176841
ENSG00000134759.13	ELP2	-0.284058	0.776366	0.00038955	2	2	2	0.213976	0.0366751
ENSG00000183783.6	KCTD8	0.283786	0.776574	0.00168523	2	2	2	0.785068	0.25371
ENSG00000088256.8	GNA11	-0.283729	0.776618	3.98939e-07	1	1	1	0.776618	0.00111282
ENSG00000053770.11	AP5M1	-0.283471	0.776816	0.00194203	1	1	1	0.776816	0.127357
ENSG00000110448.10	CD5	-0.283325	0.776928	0.0109995	1	1	1	0.776928	0.148681
ENSG00000111775.2	COX6A1	0.283226	0.777004	0.00582726	2	2	2	0.0951081	0.110398
ENSG00000197226.12	TBC1D9B	0.283224	0.777005	0.185385	2	2	2	0.00248053	1.12384
ENSG00000198039.11	ZNF273	0.283206	0.777019	0.00390203	1	1	1	0.777019	0.229485
ENSG00000106244.12	PDAP1	0.283117	0.777087	2.96097e-05	1	1	1	0.777087	0.0122975
ENSG00000100889.11	PCK2	0.28301	0.777169	0.0328878	1	1	1	0.777169	0.270253
ENSG00000185127.6	C6orf120	-0.28299	0.777185	0.00315316	1	2	2	0.777185	0.169809
ENSG00000112078.13	KCTD20	0.282821	0.777314	0.00262816	1	1	1	0.777314	0.0875633
ENSG00000132749.10	TESMIN	-0.282784	0.777342	0.0234822	1	1	1	0.777342	0.236239
ENSG00000256050.2	RP11-982M15.6	0.282539	0.77753	0.0579931	2	2	2	0.749897	0.389147
ENSG00000251655.6	PRB1	0.282365	0.777664	0.000139917	1	1	1	0.777664	0.0558928
ENSG00000141219.15	C17orf80	0.282123	0.777849	0.0135695	1	1	1	0.777849	0.175595
ENSG00000108474.16	PIGL	0.282066	0.777893	0.005137	1	1	1	0.777893	0.102514
ENSG00000138617.14	PARP16	-0.281859	0.778052	4.02451e-07	1	1	1	0.778052	0.00451623
ENSG00000173933.19	RBM4	-0.281758	0.778129	0.000221635	1	1	1	0.778129	0.0369865
ENSG00000168522.12	FNTA	-0.281694	0.778178	0.000117268	1	2	2	0.778178	0.016109
ENSG00000233421.4	LINC01783	0.281631	0.778227	1.5544e-06	1	1	1	0.778227	0.00377025
ENSG00000027697.13	IFNGR1	-0.281598	0.778252	0.00136478	1	1	1	0.778252	0.104579
ENSG00000271947.1	RP11-439M11.1	0.28159	0.778258	0.0532428	1	1	1	0.778258	0.430361
ENSG00000204386.10	NEU1	0.281463	0.778355	1.46417e-05	1	1	1	0.778355	0.0146295
ENSG00000180440.3	SERTM1	0.281424	0.778385	3.41607e-08	1	1	1	0.778385	0.00131578
ENSG00000111731.12	C2CD5	-0.28134	0.77845	0.00685105	2	2	2	0.343367	0.293176
ENSG00000160221.16	C21orf33	0.281302	0.778478	0.552657	1	1	1	0.778478	1.40368
ENSG00000004059.10	ARF5	0.281205	0.778554	9.42751e-07	2	2	2	0.542036	0.00192441
ENSG00000187554.11	TLR5	-0.281106	0.778629	0.00427844	2	2	2	0.630195	0.209946
ENSG00000164035.9	EMCN	0.281049	0.778673	2.23396e-05	1	1	1	0.778673	0.0105557
ENSG00000127586.16	CHTF18	-0.280834	0.778838	0.0148599	1	1	1	0.778838	0.203548
ENSG00000281332.1	LINC00997	0.280825	0.778845	0.0342271	1	1	1	0.778845	0.249295
ENSG00000242220.6	TCP10L	0.280745	0.778906	0.0329829	1	2	2	0.778906	0.304241
ENSG00000238266.1	LINC00707	0.280468	0.779118	0.000131758	1	1	1	0.779118	0.0343966
ENSG00000065154.11	OAT	0.280316	0.779235	0.000959151	1	1	1	0.779235	0.0583327
ENSG00000163507.13	KIAA1524	0.280143	0.779368	7.89032e-06	1	1	1	0.779368	0.00561167
ENSG00000140678.16	ITGAX	-0.280069	0.779425	0.00136708	1	1	1	0.779425	0.066405
ENSG00000087510.6	TFAP2C	0.279827	0.779611	0.000323189	2	2	2	0.675731	0.0392083
ENSG00000129170.8	CSRP3	0.279628	0.779763	2.47999e-07	1	1	1	0.779763	0.00129132
ENSG00000090263.15	MRPS33	0.279586	0.779795	0.00848902	2	2	2	0.756478	0.150888
ENSG00000099331.13	MYO9B	0.279264	0.780042	3.86615e-05	1	1	1	0.780042	0.0442648
ENSG00000121057.12	AKAP1	-0.279029	0.780222	0.0169188	1	1	1	0.780222	0.222168
ENSG00000159267.14	HLCS	0.278897	0.780324	0.0693538	2	2	2	0.632028	0.272108
ENSG00000112855.14	HARS2	-0.278858	0.780354	0.00674669	1	1	1	0.780354	0.143682
ENSG00000133665.12	DYDC2	0.278685	0.780487	0.000130473	2	2	2	0.415822	0.0228083
ENSG00000171747.8	LGALS4	-0.278664	0.780502	0.0279163	2	2	2	0.751308	0.345103
ENSG00000179855.5	GIPC3	0.278629	0.78053	0.0280145	1	1	1	0.78053	0.35908
ENSG00000263164.1	RP11-333E1.2	-0.278606	0.780547	0.0104721	1	1	1	0.780547	0.221257
ENSG00000042445.13	RETSAT	0.278507	0.780623	0.0532091	2	2	2	0.382263	0.979712
ENSG00000185386.14	MAPK11	0.278336	0.780754	6.41533e-05	1	1	1	0.780754	0.0222356
ENSG00000225877.1	PSG8-AS1	-0.278303	0.780779	5.41681e-05	1	1	1	0.780779	0.0347771
ENSG00000164344.15	KLKB1	0.27819	0.780866	0.168915	3	4	4	0.224365	0.635593
ENSG00000131979.18	GCH1	-0.2781	0.780936	0.0253511	2	2	2	0.782669	0.401055
ENSG00000137767.13	SQRDL	0.278052	0.780973	8.80889e-07	1	1	1	0.780973	0.00393884
ENSG00000165244.6	ZNF367	-0.278009	0.781005	1.69947e-07	1	1	1	0.781005	0.00151448
ENSG00000120440.13	TTLL2	-0.277987	0.781022	0.00468441	1	1	1	0.781022	0.116538
ENSG00000113595.14	TRIM23	-0.277921	0.781073	0.00043226	1	1	1	0.781073	0.0314556
ENSG00000203485.12	INF2	0.2778	0.781166	0.000813833	1	1	1	0.781166	0.0485524
ENSG00000158623.14	COPG2	0.277722	0.781226	0.0128782	2	2	2	0.283803	0.196792
ENSG00000138642.14	HERC6	0.277666	0.781269	0.0245015	2	2	2	0.234547	0.3663
ENSG00000182993.3	C12orf60	-0.277578	0.781336	0.206689	2	2	2	0.136129	0.681451
ENSG00000101144.12	BMP7	0.277574	0.781339	4.62365e-05	1	1	1	0.781339	0.0345839
ENSG00000226308.1	RP4-813D12.3	0.277574	0.781339	2.4374e-07	1	1	1	0.781339	0.00251099
ENSG00000169918.9	OTUD7A	0.277535	0.781369	0.11248	1	1	1	0.781369	0.467529
ENSG00000078401.6	EDN1	0.277243	0.781594	0.0181002	2	2	2	0.375976	0.468108
ENSG00000072657.8	TRHDE	-0.277048	0.781743	2.72572e-07	1	1	1	0.781743	0.00322978
ENSG00000150477.14	KIAA1328	-0.276955	0.781815	0.0144123	2	2	2	0.567713	0.140352
ENSG00000025434.18	NR1H3	-0.276852	0.781894	0.014663	1	1	1	0.781894	0.246716
ENSG00000151413.16	NUBPL	0.276498	0.782166	6.27052e-05	1	1	1	0.782166	0.0688089
ENSG00000237541.3	HLA-DQA2	0.276341	0.782286	0.0805674	1	2	2	0.782286	0.443762
ENSG00000163214.20	DHX57	-0.276306	0.782313	0.00420676	2	2	2	0.0914088	0.127656
ENSG00000130396.20	AFDN	-0.276224	0.782376	2.43209e-05	1	1	1	0.782376	0.0273816
ENSG00000100330.15	MTMR3	0.275776	0.78272	0.00578867	1	1	1	0.78272	0.121744
ENSG00000198633.10	ZNF534	0.275763	0.78273	0.176684	2	3	3	0.80047	0.982381
ENSG00000150594.6	ADRA2A	0.275756	0.782735	2.76042e-06	1	1	1	0.782735	0.00272376
ENSG00000167191.11	GPRC5B	0.275727	0.782758	1.10174e-07	1	1	1	0.782758	0.00108778
ENSG00000130402.11	ACTN4	0.275685	0.78279	0.00245867	2	2	2	0.0716552	0.158705
ENSG00000196476.11	C20orf96	-0.275607	0.78285	0.00441341	2	2	2	0.0458239	0.11375
ENSG00000272983.1	RP11-508N22.12	0.275136	0.783212	0.308159	4	4	4	0.229404	1.37146
ENSG00000122566.20	HNRNPA2B1	0.275025	0.783297	7.35547e-05	2	2	2	0.52271	0.0315627
ENSG00000093010.13	COMT	0.274943	0.78336	0.00606641	2	2	2	0.670589	0.262816
ENSG00000176659.7	C20orf197	0.274823	0.783452	0.00222141	1	1	1	0.783452	0.261688
ENSG00000196961.12	AP2A1	0.274632	0.783599	0.000371925	1	1	1	0.783599	0.0430704
ENSG00000260804.3	LINC01963	-0.274549	0.783663	0.0600129	1	1	1	0.783663	0.770213
ENSG00000157764.12	BRAF	0.274487	0.78371	3.38474e-05	1	1	1	0.78371	0.0359911
ENSG00000214435.7	AS3MT	-0.274443	0.783744	0.451433	2	3	3	0.219611	0.7191
ENSG00000154832.14	CXXC1	-0.274236	0.783904	0.00133199	1	1	1	0.783904	0.0790751
ENSG00000267364.1	RP11-47L3.1	0.274182	0.783945	2.42239e-06	1	1	1	0.783945	0.00653275
ENSG00000283897.1	CTB-88F18.5	-0.274163	0.783959	7.78579e-07	1	1	1	0.783959	0.0108068
ENSG00000150361.11	KLHL1	0.27411	0.784	0.0320542	2	2	2	0.662413	0.211432
ENSG00000107593.16	PKD2L1	-0.274027	0.784064	0.0114903	2	2	2	0.789846	0.161142
ENSG00000176204.13	LRRTM4	0.273865	0.784189	2.42816e-07	1	1	1	0.784189	0.000756772
ENSG00000157077.14	ZFYVE9	-0.273664	0.784343	1.63976e-06	1	1	1	0.784343	0.00489582
ENSG00000166997.7	CNPY4	-0.273612	0.784383	0.0128905	1	1	1	0.784383	0.205292
ENSG00000165698.15	SPACA9	0.273529	0.784447	0.000719326	1	1	1	0.784447	0.09189
ENSG00000168411.13	RFWD3	-0.273273	0.784644	0.0974015	3	3	3	0.742071	0.465104
ENSG00000105404.10	RABAC1	-0.273135	0.78475	0.0101071	2	2	2	0.781241	0.0956066
ENSG00000169564.6	PCBP1	-0.272919	0.784915	0.000197554	1	1	1	0.784915	0.0349195
ENSG00000172780.16	RAB43	0.272895	0.784934	0.0208495	1	1	1	0.784934	0.459812
ENSG00000136770.10	DNAJC1	-0.272867	0.784955	2.63059e-05	1	1	1	0.784955	0.0129221
ENSG00000179909.15	ZNF154	0.272725	0.785065	0.00204426	1	2	2	0.785065	0.148173
ENSG00000071564.14	TCF3	-0.272637	0.785132	0.00043391	1	1	1	0.785132	0.0714687
ENSG00000114796.15	KLHL24	-0.27262	0.785145	0.0114781	1	1	1	0.785145	0.167829
ENSG00000118017.3	A4GNT	0.272465	0.785265	0.052961	2	2	2	0.513494	0.367818
ENSG00000186510.11	CLCNKA	0.272393	0.78532	0.138133	1	1	1	0.78532	0.532469
ENSG00000205562.2	RP11-497E19.1	0.272364	0.785342	0.00079293	1	1	1	0.785342	0.0400004
ENSG00000117877.10	CD3EAP	-0.272175	0.785487	0.0700948	2	2	2	0.50843	0.273877
ENSG00000073282.12	TP63	-0.272059	0.785576	0.000627163	1	1	1	0.785576	0.064938
ENSG00000065320.8	NTN1	0.271982	0.785636	0.00126662	1	1	1	0.785636	0.0559941
ENSG00000158560.14	DYNC1I1	-0.2719	0.785699	2.99593e-05	1	1	1	0.785699	0.00859878
ENSG00000263429.3	LINC00675	-0.271853	0.785735	0.00020702	1	1	1	0.785735	0.0250051
ENSG00000196172.9	ZNF681	0.271829	0.785754	0.055424	2	2	2	0.733263	0.641483
ENSG00000155846.16	PPARGC1B	-0.27179	0.785783	0.000388411	1	1	1	0.785783	0.0389027
ENSG00000278200.1	LINC01971	-0.271344	0.786127	0.00100295	1	1	1	0.786127	0.100849
ENSG00000183655.12	KLHL25	-0.271293	0.786166	0.00123839	2	2	2	0.294197	0.0495624
ENSG00000135047.14	CTSL	-0.271004	0.786388	2.67421e-06	1	1	1	0.786388	0.0062522
ENSG00000268087.1	CTC-429P9.2	0.270836	0.786518	0.00192459	1	1	1	0.786518	0.0836384
ENSG00000110274.15	CEP164	0.270762	0.786574	0.0114709	1	2	2	0.786574	0.159917
ENSG00000153094.22	BCL2L11	-0.270714	0.786611	0.00322082	2	2	2	0.668583	0.0767542
ENSG00000173641.17	HSPB7	0.270515	0.786764	0.00195419	2	2	2	0.657538	0.0948601
ENSG00000108107.14	RPL28	0.270403	0.78685	0.0295643	1	1	1	0.78685	0.242578
ENSG00000113593.11	PPWD1	0.270392	0.786859	0.0750557	2	2	2	0.381422	0.360748
ENSG00000167962.13	ZNF598	-0.270042	0.787128	0.00121072	1	1	1	0.787128	0.0666907
ENSG00000156502.13	SUPV3L1	0.26992	0.787222	0.00462286	1	1	1	0.787222	0.118035
ENSG00000254847.1	RP11-51B23.3	-0.269906	0.787233	0.0029001	1	1	1	0.787233	0.0850106
ENSG00000116679.15	IVNS1ABP	-0.269804	0.787311	3.90107e-07	1	1	1	0.787311	0.00317668
ENSG00000278266.1	RP11-575F12.3	0.269684	0.787403	0.0191066	1	1	1	0.787403	0.332568
ENSG00000171217.5	CLDN20	-0.269335	0.787672	0.000145146	1	1	1	0.787672	0.0276474
ENSG00000155189.11	AGPAT5	-0.269139	0.787822	0.00112089	2	2	2	0.456831	0.117657
ENSG00000125648.14	SLC25A23	-0.269112	0.787843	0.000131564	1	1	1	0.787843	0.0273743
ENSG00000140400.16	MAN2C1	-0.269112	0.787844	0.0679702	1	1	1	0.787844	0.435114
ENSG00000196683.10	TOMM7	0.269077	0.787871	0.0389837	1	1	1	0.787871	0.293189
ENSG00000271576.1	RP11-486G15.2	-0.269077	0.787871	0.00796408	3	3	3	0.181393	0.132168
ENSG00000162714.12	ZNF496	-0.269026	0.787909	0.080325	2	2	2	0.211284	0.652407
ENSG00000173905.8	GOLIM4	-0.26896	0.78796	0.000643627	1	1	1	0.78796	0.0552997
ENSG00000155816.19	FMN2	0.268687	0.788171	7.48903e-05	1	2	2	0.788171	0.0122638
ENSG00000162408.10	NOL9	0.268606	0.788233	0.000971263	1	1	1	0.788233	0.0611724
ENSG00000178295.14	GEN1	0.268483	0.788328	0.0592304	2	2	2	0.482245	0.337278
ENSG00000146006.7	LRRTM2	0.268442	0.788359	3.86552e-05	1	1	1	0.788359	0.0102018
ENSG00000100142.14	POLR2F	-0.268408	0.788385	0.00277578	1	1	1	0.788385	0.0787293
ENSG00000132386.10	SERPINF1	-0.268336	0.788441	0.0138253	3	3	3	0.448112	0.124569
ENSG00000113583.7	C5orf15	0.268328	0.788447	0.000114005	1	1	1	0.788447	0.0249019
ENSG00000099256.18	PRTFDC1	-0.26832	0.788453	0.0106525	1	2	2	0.788453	0.151042
ENSG00000197826.11	C4orf22	-0.268031	0.788676	3.6054e-06	1	1	1	0.788676	0.0117465
ENSG00000234807.5	LINC01135	0.267973	0.78872	0.000116687	1	1	1	0.78872	0.0339625
ENSG00000169508.6	GPR183	0.26787	0.788799	0.000613409	1	1	1	0.788799	0.0346346
ENSG00000183856.10	IQGAP3	-0.267831	0.788829	1.45633e-08	1	1	1	0.788829	0.00037416
ENSG00000100528.11	CNIH1	0.267669	0.788954	0.0384591	3	3	3	0.177031	0.360919
ENSG00000129493.14	HEATR5A	-0.267482	0.789098	0.00465372	2	2	2	0.624853	0.153435
ENSG00000165905.17	LARGE2	0.267334	0.789212	0.000310438	2	2	2	0.50852	0.0521173
ENSG00000170542.5	SERPINB9	0.267278	0.789255	0.00685786	1	1	1	0.789255	0.193137
ENSG00000144120.12	TMEM177	0.267246	0.78928	0.0172899	2	2	2	0.750686	0.277489
ENSG00000090686.15	USP48	0.267226	0.789295	0.00791968	2	2	2	0.27552	0.16188
ENSG00000160284.14	SPATC1L	-0.267159	0.789346	0.0743871	4	4	4	0.140182	0.67897
ENSG00000070614.14	NDST1	0.267159	0.789347	0.0111587	1	1	1	0.789347	0.152642
ENSG00000134184.12	GSTM1	0.267109	0.789385	0.0610372	2	3	3	0.12396	0.563421
ENSG00000206077.10	ZDHHC11B	-0.267056	0.789426	0.0402039	2	3	3	0.52193	0.834978
ENSG00000072518.20	MARK2	-0.267047	0.789433	0.00205129	1	1	1	0.789433	0.135719
ENSG00000198939.7	ZFP2	0.266957	0.789503	0.0174396	3	3	3	0.20628	0.134376
ENSG00000273821.1	RP5-963E22.6	0.266797	0.789626	0.000605109	1	1	1	0.789626	0.0540754
ENSG00000088038.17	CNOT3	0.266761	0.789653	0.00273911	1	1	1	0.789653	0.073204
ENSG00000129103.17	SUMF2	-0.266692	0.789707	0.0752047	1	1	1	0.789707	0.451071
ENSG00000259495.2	RP11-210M15.2	-0.266546	0.789818	0.529298	3	3	3	0.467706	0.786382
ENSG00000198182.12	ZNF607	-0.266465	0.789881	0.0893644	2	2	2	0.710878	0.41936
ENSG00000198924.7	DCLRE1A	0.266036	0.790212	0.00312704	1	1	1	0.790212	0.0919791
ENSG00000178852.15	EFCAB13	-0.266008	0.790233	0.119302	4	4	4	0.456342	0.452767
ENSG00000189431.7	RASSF10	0.265978	0.790256	0.00986269	2	2	2	0.0503737	0.145679
ENSG00000170891.10	CYTL1	-0.265884	0.790329	0.0153408	2	2	2	0.230117	0.213373
ENSG00000256812.1	CAPNS2	-0.265848	0.790356	7.08322e-07	1	1	1	0.790356	0.00123825
ENSG00000085644.13	ZNF213	-0.265848	0.790356	0.0185979	2	2	2	0.386069	0.184976
ENSG00000144843.11	ADPRH	0.265791	0.7904	0.0744364	1	1	1	0.7904	0.743567
ENSG00000115085.13	ZAP70	-0.265728	0.790449	0.0778244	1	1	1	0.790449	0.44949
ENSG00000163466.15	ARPC2	0.265391	0.790708	0.00427382	2	2	2	0.196177	0.0816154
ENSG00000090273.13	NUDC	0.265376	0.79072	0.0500569	2	2	2	0.636752	0.368468
ENSG00000234147.1	RP3-460G2.2	-0.265307	0.790773	0.132471	1	1	1	0.790773	0.557529
ENSG00000154262.12	ABCA6	0.265213	0.790845	0.519566	2	2	2	0.724689	0.574014
ENSG00000114850.6	SSR3	0.264738	0.791211	0.00505323	2	2	2	0.696493	0.123828
ENSG00000119705.9	SLIRP	-0.264657	0.791274	0.000222985	1	1	1	0.791274	0.066235
ENSG00000114473.13	IQCG	0.26453	0.791372	0.00607637	1	1	1	0.791372	0.138293
ENSG00000148411.7	NACC2	-0.264524	0.791376	9.29006e-05	1	1	1	0.791376	0.0190175
ENSG00000115355.15	CCDC88A	0.264524	0.791376	0.0010275	1	1	1	0.791376	0.049703
ENSG00000186994.11	KANK3	-0.264496	0.791398	5.20225e-05	1	1	1	0.791398	0.027576
ENSG00000101596.14	SMCHD1	0.264488	0.791404	0.000763266	1	1	1	0.791404	0.0965761
ENSG00000122359.17	ANXA11	0.264467	0.79142	0.111496	3	3	3	0.325615	0.342032
ENSG00000104835.14	SARS2	-0.264438	0.791442	0.00281376	1	1	1	0.791442	0.0959138
ENSG00000163138.18	PACRGL	-0.264195	0.79163	0.129513	2	2	2	0.655296	0.924396
ENSG00000186326.3	RGS9BP	0.264106	0.791698	5.23074e-05	2	2	2	0.782799	0.0262777
ENSG00000121053.5	EPX	-0.263883	0.79187	0.022572	2	2	2	0.448383	0.172758
ENSG00000241945.7	PWP2	-0.263842	0.791902	0.60544	1	2	2	0.791902	1.26314
ENSG00000007237.18	GAS7	-0.263774	0.791954	6.38156e-07	1	1	1	0.791954	0.00694155
ENSG00000256433.2	RP1-102E24.8	0.263728	0.791989	0.0400112	2	2	2	0.790716	0.280692
ENSG00000119977.20	TCTN3	-0.263559	0.79212	0.0089006	1	1	1	0.79212	0.195571
ENSG00000214309.4	MBLAC1	-0.263366	0.792269	0.0353728	1	1	1	0.792269	0.543539
ENSG00000154134.14	ROBO3	-0.263136	0.792446	0.0154996	1	1	1	0.792446	0.183785
ENSG00000250506.7	CDK3	0.262782	0.792719	0.17025	3	3	3	0.396738	0.66787
ENSG00000142867.12	BCL10	-0.26267	0.792805	0.00641211	1	1	1	0.792805	0.378375
ENSG00000165487.13	MICU2	0.262668	0.792807	0.000267161	1	1	1	0.792807	0.0342707
ENSG00000260260.1	SNHG19	-0.262545	0.792901	0.000110874	1	1	1	0.792901	0.0265177
ENSG00000153790.11	C7orf31	0.262541	0.792905	0.00332623	1	1	1	0.792905	0.293331
ENSG00000197461.13	PDGFA	0.262512	0.792927	0.0137882	2	2	2	0.515533	0.163237
ENSG00000243649.8	CFB	-0.262491	0.792943	0.0110662	1	1	1	0.792943	0.246332
ENSG00000171466.9	ZNF562	0.262477	0.792954	0.000400685	2	2	2	0.803527	0.055207
ENSG00000133107.14	TRPC4	0.262464	0.792964	4.04396e-06	1	1	1	0.792964	0.00768845
ENSG00000036530.8	CYP46A1	0.262164	0.793195	2.12775e-06	1	1	1	0.793195	0.00582821
ENSG00000169220.17	RGS14	0.262156	0.793202	0.00870321	1	1	1	0.793202	0.146558
ENSG00000163814.7	CDCP1	-0.261856	0.793432	1.5583e-07	1	1	1	0.793432	0.00157725
ENSG00000166839.16	ANKDD1A	-0.261631	0.793606	0.00137821	1	1	1	0.793606	0.164667
ENSG00000251015.1	SLC25A30-AS1	-0.26153	0.793684	0.0160005	1	1	1	0.793684	0.175763
ENSG00000153207.14	AHCTF1	0.26151	0.793699	0.0112734	2	2	2	0.544974	0.113475
ENSG00000102934.9	PLLP	-0.261315	0.79385	0.000132955	2	2	2	0.795137	0.0447306
ENSG00000148308.17	GTF3C5	-0.261242	0.793906	0.00236007	1	1	1	0.793906	0.300535
ENSG00000223855.1	HRAT92	-0.261183	0.793951	0.744539	3	3	3	0.69459	1.26828
ENSG00000205426.10	KRT81	-0.261134	0.793989	0.0122271	1	1	1	0.793989	0.490468
ENSG00000131650.13	KREMEN2	0.261123	0.793998	0.00315637	1	1	1	0.793998	0.0880272
ENSG00000239642.5	MEIKIN	-0.261075	0.794035	0.00807663	2	2	2	0.22473	0.316842
ENSG00000121073.13	SLC35B1	-0.260858	0.794202	8.65952e-05	2	2	2	0.768796	0.0290372
ENSG00000103404.14	USP31	0.260761	0.794277	1.02087e-05	1	1	1	0.794277	0.0052214
ENSG00000204472.12	AIF1	-0.26073	0.794301	0.000735701	1	1	1	0.794301	0.0489263
ENSG00000165140.9	FBP1	-0.260706	0.794319	0.0364061	1	1	1	0.794319	0.529696
ENSG00000145569.5	FAM105A	0.260699	0.794325	0.000172418	2	2	2	0.651454	0.0239073
ENSG00000197024.8	ZNF398	-0.260658	0.794356	0.000219703	1	1	1	0.794356	0.0359047
ENSG00000147654.14	EBAG9	0.260272	0.794654	0.0137443	1	1	1	0.794654	0.223948
ENSG00000125871.13	MGME1	0.260233	0.794684	0.0396898	3	3	3	0.703322	0.420944
ENSG00000141698.16	NT5C3B	-0.260074	0.794807	0.0330127	1	1	1	0.794807	0.287589
ENSG00000179387.9	ELMOD2	0.260054	0.794822	1.94121e-07	1	1	1	0.794822	0.00121874
ENSG00000137364.4	TPMT	0.259537	0.795221	0.0201432	3	3	3	0.00187195	0.399877
ENSG00000154144.12	TBRG1	0.259448	0.795289	0.000570654	1	1	1	0.795289	0.0771281
ENSG00000124193.14	SRSF6	0.259358	0.795359	4.99797e-06	1	1	1	0.795359	0.00742716
ENSG00000122203.14	KIAA1191	0.259036	0.795607	0.000186787	2	2	2	0.0971057	0.0201975
ENSG00000122375.11	OPN4	-0.259004	0.795632	0.071895	2	2	2	0.828813	0.576341
ENSG00000176209.11	SMIM19	0.258937	0.795684	0.248454	2	2	2	0.48928	0.525021
ENSG00000043514.15	TRIT1	-0.258928	0.795691	0.067995	2	2	2	0.816812	0.381675
ENSG00000135185.11	TMEM243	0.258668	0.795892	2.86518e-05	1	1	1	0.795892	0.0124055
ENSG00000101276.14	SLC52A3	-0.258578	0.795961	0.000527387	1	1	1	0.795961	0.0421454
ENSG00000267457.1	RP5-837J1.4	0.258565	0.795971	1.51123e-05	1	1	1	0.795971	0.0104113
ENSG00000230839.1	RP5-968J1.1	0.258498	0.796023	0.0599977	1	1	1	0.796023	0.384803
ENSG00000134046.11	MBD2	-0.258442	0.796066	0.000657094	1	1	1	0.796066	0.0420036
ENSG00000147853.16	AK3	-0.25819	0.79626	0.0279921	2	2	2	0.206563	0.40616
ENSG00000112309.10	B3GAT2	-0.257985	0.796418	0.000464433	1	1	1	0.796418	0.0904419
ENSG00000178980.14	SELENOW	-0.257921	0.796468	0.00576746	1	2	2	0.796468	0.127891
ENSG00000251226.1	RP11-469N6.1	0.257704	0.796635	0.0705273	1	1	1	0.796635	0.372109
ENSG00000185627.17	PSMD13	0.257642	0.796683	0.0621623	1	2	2	0.796683	0.40135
ENSG00000171488.14	LRRC8C	0.257553	0.796752	0.00481477	1	1	1	0.796752	0.0958665
ENSG00000108559.11	NUP88	0.257436	0.796842	0.0335594	1	1	1	0.796842	0.262309
ENSG00000160233.7	LRRC3	-0.257235	0.796997	0.00697641	1	1	1	0.796997	0.394673
ENSG00000132382.14	MYBBP1A	0.257226	0.797004	0.0154277	2	2	2	0.413057	0.194251
ENSG00000107331.16	ABCA2	-0.257191	0.797032	8.55821e-05	1	1	1	0.797032	0.0133397
ENSG00000100162.14	CENPM	0.257041	0.797147	1.6047e-06	1	1	1	0.797147	0.00310293
ENSG00000129518.8	EAPP	-0.256564	0.797515	0.000576393	1	1	1	0.797515	0.0439016
ENSG00000142082.14	SIRT3	0.256452	0.797602	0.00300451	1	1	1	0.797602	0.088236
ENSG00000166123.13	GPT2	-0.256363	0.797671	3.07891e-05	1	1	1	0.797671	0.0395019
ENSG00000166446.14	CDYL2	0.256301	0.797718	0.00113254	1	1	1	0.797718	0.0873035
ENSG00000189042.13	ZNF567	0.256291	0.797726	0.00230917	2	2	2	0.118328	0.0756013
ENSG00000025800.13	KPNA6	0.256288	0.797729	0.00575135	1	1	1	0.797729	0.185764
ENSG00000084623.11	EIF3I	-0.256288	0.797729	0.00262279	1	1	1	0.797729	0.127182
ENSG00000160055.19	TMEM234	0.256288	0.797729	0.00813934	1	1	1	0.797729	0.224047
ENSG00000160051.11	IQCC	0.256288	0.797729	0.000148866	1	1	1	0.797729	0.0307399
ENSG00000092929.11	UNC13D	-0.256184	0.797808	0.0250466	3	3	3	0.311156	0.439444
ENSG00000091009.7	RBM27	-0.256079	0.797889	0.00278569	1	1	1	0.797889	0.0840941
ENSG00000186187.11	ZNRF1	-0.255853	0.798065	0.00072398	1	1	1	0.798065	0.0772854
ENSG00000276855.1	CTD-3157E16.2	-0.255747	0.798146	0.0877225	1	1	1	0.798146	0.425265
ENSG00000196865.4	NHLRC2	0.25519	0.798577	0.000238208	2	2	2	0.5203	0.0255364
ENSG00000187961.13	KLHL17	0.255171	0.798591	0.00351597	2	2	2	0.686925	0.109303
ENSG00000071246.10	VASH1	-0.255157	0.798602	0.000288846	2	2	2	0.355769	0.0519959
ENSG00000145740.18	SLC30A5	0.255151	0.798606	0.00161114	1	2	2	0.798606	0.0629708
ENSG00000173171.14	MTX1	0.255065	0.798673	0.00122389	1	1	1	0.798673	0.0525645
ENSG00000169231.13	THBS3	0.255065	0.798673	0.0284386	1	1	1	0.798673	0.253382
ENSG00000138101.18	DTNB	-0.255	0.798723	2.57558e-06	1	1	1	0.798723	0.00318236
ENSG00000153044.9	CENPH	0.254874	0.79882	0.133711	2	2	2	0.510102	0.264007
ENSG00000164414.17	SLC35A1	0.254611	0.799023	0.000148412	1	1	1	0.799023	0.0173651
ENSG00000198146.4	ZNF770	-0.254573	0.799053	4.62347e-06	1	1	1	0.799053	0.0186843
ENSG00000142534.6	RPS11	0.25457	0.799055	0.00622291	1	1	1	0.799055	0.169447
ENSG00000198216.10	CACNA1E	0.254477	0.799127	1.57476e-06	1	1	1	0.799127	0.00279016
ENSG00000273091.1	AP000255.6	-0.254465	0.799136	0.0121933	1	1	1	0.799136	0.247163
ENSG00000144306.14	SCRN3	-0.254321	0.799247	0.00746244	2	2	2	0.801516	0.137322
ENSG00000163964.14	PIGX	-0.254285	0.799275	0.0313583	1	1	1	0.799275	0.290587
ENSG00000152705.7	CATSPER3	0.254053	0.799454	0.00642097	1	1	1	0.799454	0.24232
ENSG00000146729.9	GBAS	0.253816	0.799638	0.0364774	2	2	2	0.686479	0.243147
ENSG00000121895.7	TMEM156	0.253761	0.79968	0.00285631	2	2	2	0.0400831	0.0854828
ENSG00000197971.14	MBP	0.253706	0.799722	2.72608e-05	1	1	1	0.799722	0.00984668
ENSG00000072786.12	STK10	-0.253121	0.800175	0.00929745	2	2	2	0.161123	0.13569
ENSG00000258986.6	TMEM179	0.253019	0.800253	2.90848e-05	1	1	1	0.800253	0.0130637
ENSG00000105668.7	UPK1A	-0.253004	0.800265	0.230616	2	2	2	0.28163	0.589825
ENSG00000113594.9	LIFR	-0.252888	0.800355	4.09587e-05	1	1	1	0.800355	0.022372
ENSG00000101367.8	MAPRE1	-0.25272	0.800485	0.000282407	1	2	2	0.800485	0.0256829
ENSG00000214776.10	RP11-726G1.1	-0.252681	0.800515	0.206636	2	3	3	0.705872	0.650254
ENSG00000175646.3	PRM1	-0.252412	0.800723	1.45337e-07	1	1	1	0.800723	0.000576872
ENSG00000171564.11	FGB	-0.25231	0.800801	1.20614e-05	1	1	1	0.800801	0.00594589
ENSG00000168743.12	NPNT	-0.25231	0.800801	0.00349445	1	1	1	0.800801	0.19086
ENSG00000047457.13	CP	-0.252225	0.800867	0.0156812	2	2	2	0.755328	0.257995
ENSG00000145907.14	G3BP1	-0.252225	0.800867	0.00847108	2	2	2	0.482863	0.128443
ENSG00000171161.12	ZNF672	-0.252095	0.800968	1.46361e-06	1	1	1	0.800968	0.00414494
ENSG00000072952.18	MRVI1	0.251955	0.801076	0.0330412	2	2	2	0.445023	0.302491
ENSG00000139626.15	ITGB7	0.251931	0.801094	2.77944e-05	1	1	1	0.801094	0.0143683
ENSG00000129535.12	NRL	0.251899	0.801119	0.000284863	1	1	1	0.801119	0.0597895
ENSG00000123094.15	RASSF8	0.251793	0.801201	2.88946e-06	1	1	1	0.801201	0.0086455
ENSG00000103064.13	SLC7A6	-0.25175	0.801234	0.00429017	2	2	2	0.276815	0.0956758
ENSG00000118454.12	ANKRD13C	0.251744	0.801239	3.84902e-06	1	1	1	0.801239	0.00487416
ENSG00000168418.7	KCNG4	0.25158	0.801366	0.0384392	2	2	2	0.652808	0.174317
ENSG00000101280.7	ANGPT4	-0.251455	0.801463	2.07982e-06	1	1	1	0.801463	0.00733492
ENSG00000120832.9	MTERF2	0.251408	0.801498	0.00754606	1	1	1	0.801498	0.124567
ENSG00000158528.11	PPP1R9A	-0.251236	0.801631	0.000305012	1	1	1	0.801631	0.0732937
ENSG00000272799.1	RP11-474N24.6	0.251116	0.801724	0.0199743	1	1	1	0.801724	0.304968
ENSG00000196071.4	OR2L13	0.251085	0.801748	0.0115675	1	2	2	0.801748	0.25747
ENSG00000112531.16	QKI	-0.250967	0.801839	2.2182e-05	1	1	1	0.801839	0.0144449
ENSG00000166426.7	CRABP1	-0.250958	0.801847	0.0132523	1	1	1	0.801847	0.192705
ENSG00000196678.13	ERI2	-0.250853	0.801928	0.000656096	2	2	2	0.414773	0.102254
ENSG00000103269.13	RHBDL1	0.250778	0.801986	5.51626e-05	1	1	1	0.801986	0.0184521
ENSG00000205809.9	KLRC2	0.250643	0.80209	0.223762	1	2	2	0.80209	0.900741
ENSG00000258733.5	CTD-2341M24.1	0.250458	0.802233	0.0321295	2	2	2	0.162028	0.771686
ENSG00000183605.16	SFXN4	0.250232	0.802408	0.452613	2	2	2	0.365521	0.912907
ENSG00000121236.20	TRIM6	0.249562	0.802926	0.0229552	1	1	1	0.802926	0.200205
ENSG00000146963.17	LUC7L2	0.249423	0.803033	0.00160217	1	1	1	0.803033	0.153035
ENSG00000156218.12	ADAMTSL3	0.249247	0.80317	5.86929e-06	1	1	1	0.80317	0.00695868
ENSG00000139287.12	TPH2	0.249202	0.803205	1.86677e-05	1	1	1	0.803205	0.0121722
ENSG00000197763.14	TXNRD3	-0.249068	0.803308	0.00686677	2	2	2	0.767957	0.287573
ENSG00000145780.7	FEM1C	-0.248888	0.803447	1.0058e-05	1	1	1	0.803447	0.00798687
ENSG00000115762.16	PLEKHB2	-0.248721	0.803576	0.000623552	2	2	2	0.108385	0.101822
ENSG00000154175.16	ABI3BP	0.248611	0.803662	0.0215585	2	2	2	0.564357	0.174249
ENSG00000124251.10	TP53TG5	-0.248551	0.803708	0.00594754	2	2	2	0.79314	0.121588
ENSG00000077044.10	DGKD	0.247955	0.80417	9.01815e-05	1	2	2	0.80417	0.0189716
ENSG00000139233.6	LLPH	0.247952	0.804172	0.032033	2	2	2	0.681397	0.155807
ENSG00000146192.14	FGD2	0.247937	0.804183	7.00539e-05	1	1	1	0.804183	0.0320001
ENSG00000008083.13	JARID2	-0.24785	0.804251	0.000120257	2	2	2	0.0638692	0.0384369
ENSG00000121413.12	ZSCAN18	-0.247808	0.804283	0.0173124	2	2	2	0.63448	0.226821
ENSG00000183741.11	CBX6	-0.247735	0.804339	0.000719953	1	1	1	0.804339	0.0503152
ENSG00000110880.10	CORO1C	-0.247702	0.804365	0.00178376	1	1	1	0.804365	0.0680503
ENSG00000169302.14	STK32A	0.247661	0.804397	0.00373341	2	2	2	0.0434171	0.0801149
ENSG00000131236.16	CAP1	0.247637	0.804415	0.00159338	1	1	1	0.804415	0.103507
ENSG00000121940.15	CLCC1	0.247629	0.804421	0.00630019	2	2	2	0.742148	0.118338
ENSG00000070761.7	CFAP20	-0.247497	0.804524	0.00196806	1	1	1	0.804524	0.120605
ENSG00000213614.9	HEXA	0.24723	0.804731	0.0146295	1	1	1	0.804731	0.370963
ENSG00000124608.4	AARS2	0.247056	0.804865	0.0107916	2	2	2	0.671453	0.190278
ENSG00000072682.18	P4HA2	-0.246812	0.805054	0.00786611	2	2	2	0.076978	0.125126
ENSG00000110435.11	PDHX	-0.246796	0.805066	0.0033738	2	2	2	0.558419	0.118534
ENSG00000101365.20	IDH3B	-0.246717	0.805127	0.00661154	2	2	2	0.759926	0.176076
ENSG00000168309.16	FAM107A	-0.246711	0.805132	0.00104949	1	1	1	0.805132	0.0573766
ENSG00000105568.17	PPP2R1A	0.246688	0.805149	0.00048277	1	3	3	0.805149	0.0389177
ENSG00000180287.16	PLD5	0.246437	0.805344	1.91644e-05	1	1	1	0.805344	0.00979875
ENSG00000134716.9	CYP2J2	-0.246177	0.805545	0.00486292	1	1	1	0.805545	0.137652
ENSG00000167641.10	PPP1R14A	0.246136	0.805577	0.000681811	2	2	2	0.339683	0.0354959
ENSG00000137501.17	SYTL2	-0.246082	0.805618	0.00116361	2	2	2	0.726875	0.11967
ENSG00000076043.9	REXO2	-0.245896	0.805762	0.00177529	1	1	1	0.805762	0.121767
ENSG00000103671.9	TRIP4	-0.245881	0.805774	0.0492959	1	1	1	0.805774	0.528537
ENSG00000151348.13	EXT2	-0.245541	0.806038	0.0701654	3	3	3	0.553926	0.449475
ENSG00000105849.5	TWISTNB	0.245443	0.806113	0.00214442	1	1	1	0.806113	0.149514
ENSG00000119431.9	HDHD3	-0.245401	0.806146	0.0945298	4	4	4	0.00608125	1.11051
ENSG00000137601.16	NEK1	0.245081	0.806393	0.0200501	2	2	2	0.481029	0.23913
ENSG00000185070.10	FLRT2	0.244906	0.806529	0.00013486	1	1	1	0.806529	0.0316496
ENSG00000137500.9	CCDC90B	-0.244906	0.80653	0.0359732	1	2	2	0.80653	0.268457
ENSG00000187193.8	MT1X	-0.244801	0.80661	0.00100194	2	2	2	0.287778	0.116137
ENSG00000183091.19	NEB	-0.244768	0.806636	0.00130473	1	1	1	0.806636	0.102253
ENSG00000163219.11	ARHGAP25	0.244704	0.806686	1.83496e-07	1	1	1	0.806686	0.00146764
ENSG00000114744.8	COMMD2	0.244668	0.806714	0.048873	2	2	2	0.0430695	0.309896
ENSG00000257949.6	TEN1	-0.244537	0.806815	0.211015	2	2	2	0.808191	0.674406
ENSG00000234584.1	AC019186.1	-0.244421	0.806905	3.02825e-06	1	1	1	0.806905	0.00588234
ENSG00000140538.16	NTRK3	-0.244374	0.806942	0.000574325	1	1	1	0.806942	0.0340429
ENSG00000272542.1	RP11-255P5.2	-0.244351	0.806959	0.083032	2	2	2	0.710415	0.338342
ENSG00000215187.10	FAM166B	0.2443	0.806999	0.000110537	1	1	1	0.806999	0.0192875
ENSG00000129255.15	MPDU1	-0.24427	0.807022	8.66604e-08	1	1	1	0.807022	0.00053229
ENSG00000272777.1	RP11-571L19.8	-0.243841	0.807354	0.0283268	2	2	2	0.158118	0.554129
ENSG00000130159.13	ECSIT	0.243409	0.807689	0.000609474	1	1	1	0.807689	0.0671159
ENSG00000138231.12	DBR1	0.243185	0.807862	0.00343334	2	2	2	0.325086	0.087485
ENSG00000197321.14	SVIL	0.243161	0.807881	0.000201751	2	2	2	0.532226	0.024338
ENSG00000131844.15	MCCC2	-0.243157	0.807884	0.0155128	1	1	1	0.807884	0.231597
ENSG00000175183.9	CSRP2	-0.243126	0.807908	0.0787225	2	2	2	0.197563	0.363108
ENSG00000100154.14	TTC28	-0.243112	0.807919	0.00204922	2	2	2	0.483431	0.114722
ENSG00000172613.7	RAD9A	0.242978	0.808023	0.0647859	1	1	1	0.808023	0.731096
ENSG00000269486.2	CTC-360G5.9	-0.242859	0.808114	0.138046	1	1	1	0.808114	0.600222
ENSG00000108839.11	ALOX12	0.242848	0.808123	0.0200046	1	1	1	0.808123	0.191366
ENSG00000159496.14	RGL4	0.242777	0.808178	0.00289727	2	2	2	0.712521	0.0828218
ENSG00000274750.2	HIST1H3E	0.242647	0.808279	0.740095	2	2	2	0.771118	1.32941
ENSG00000256463.8	SALL3	0.242517	0.80838	3.12243e-06	1	1	1	0.80838	0.00370604
ENSG00000215305.9	VPS16	0.242459	0.808425	0.0154705	1	1	1	0.808425	0.238062
ENSG00000177483.11	RBM44	0.242317	0.808534	0.117256	2	2	2	0.168937	0.634543
ENSG00000162069.14	BICDL2	-0.242264	0.808576	7.91435e-05	1	1	1	0.808576	0.0493944
ENSG00000183751.14	TBL3	-0.2422	0.808625	0.00175829	1	1	1	0.808625	0.125653
ENSG00000101460.12	MAP1LC3A	-0.242042	0.808748	0.0125692	1	1	1	0.808748	0.167699
ENSG00000155760.2	FZD7	-0.241815	0.808924	0.00100092	1	1	1	0.808924	0.0634938
ENSG00000186889.9	TMEM17	-0.241787	0.808945	0.00904972	1	1	1	0.808945	0.183849
ENSG00000113761.11	ZNF346	0.24115	0.809439	3.49243e-06	1	2	2	0.809439	0.00545303
ENSG00000100526.19	CDKN3	-0.241117	0.809465	3.17958e-05	1	2	2	0.809465	0.00946944
ENSG00000196074.12	SYCP2	0.240966	0.809581	0.000448795	2	2	2	0.372294	0.0964826
ENSG00000187260.15	WDR86	-0.240828	0.809688	0.00533547	1	1	1	0.809688	0.158129
ENSG00000168894.9	RNF181	-0.240824	0.809692	0.00189066	1	1	1	0.809692	0.123089
ENSG00000169908.11	TM4SF1	0.240789	0.809719	0.0010011	1	1	1	0.809719	0.126419
ENSG00000149599.15	DUSP15	0.24076	0.809741	0.000838016	1	2	2	0.809741	0.136788
ENSG00000012983.11	MAP4K5	0.240735	0.80976	6.13792e-06	1	1	1	0.80976	0.021528
ENSG00000156049.6	GNA14	-0.240608	0.809859	4.72408e-05	1	1	1	0.809859	0.0136292
ENSG00000069122.18	ADGRF5	0.24053	0.809919	4.13341e-05	1	1	1	0.809919	0.0164234
ENSG00000128641.18	MYO1B	-0.240463	0.809971	0.000301662	1	1	1	0.809971	0.0283833
ENSG00000149231.11	CCDC82	0.240445	0.809985	0.188975	2	2	2	0.164639	0.890847
ENSG00000162396.5	PARS2	-0.240294	0.810103	0.00180892	1	1	1	0.810103	0.0596147
ENSG00000109534.16	GAR1	-0.240027	0.81031	0.0998261	1	1	1	0.81031	0.46806
ENSG00000151572.16	ANO4	0.239668	0.810588	2.21516e-05	1	1	1	0.810588	0.0239378
ENSG00000165383.11	LRRC18	-0.239336	0.810845	7.93866e-07	2	2	2	0.356285	0.00238435
ENSG00000088854.12	C20orf194	-0.23931	0.810865	0.0275595	1	1	1	0.810865	0.233101
ENSG00000165678.20	GHITM	-0.238858	0.811216	0.00104881	1	1	1	0.811216	0.0970451
ENSG00000161013.16	MGAT4B	-0.238767	0.811287	0.00052872	1	1	1	0.811287	0.116949
ENSG00000138378.17	STAT4	0.238752	0.811298	0.000688558	1	1	1	0.811298	0.075371
ENSG00000269949.1	RP11-738E22.3	0.238727	0.811318	0.18704	2	2	2	0.811107	0.645545
ENSG00000196260.4	SFTA2	0.238701	0.811338	0.153522	1	1	1	0.811338	0.560651
ENSG00000124593.15	RP11-298J23.10	-0.238651	0.811377	0.00228807	2	2	2	0.430627	0.0744573
ENSG00000146701.11	MDH2	0.238446	0.811535	0.000614223	1	1	1	0.811535	0.0947541
ENSG00000058866.14	DGKG	-0.238387	0.811581	1.0138e-05	1	1	1	0.811581	0.00664204
ENSG00000155761.13	SPAG17	0.23825	0.811687	8.62961e-05	1	1	1	0.811687	0.0341275
ENSG00000174243.9	DDX23	-0.238244	0.811692	8.38927e-09	1	1	1	0.811692	0.00031381
ENSG00000277423.1	RP11-173P15.9	-0.238228	0.811704	0.000794446	1	2	2	0.811704	0.0897563
ENSG00000213619.9	NDUFS3	-0.238198	0.811728	1.87263e-05	1	1	1	0.811728	0.00907592
ENSG00000205853.10	RFPL3S	-0.237651	0.812152	0.156168	2	2	2	0.811902	0.601999
ENSG00000153002.11	CPB1	-0.237294	0.812429	3.88828e-05	1	1	1	0.812429	0.0317147
ENSG00000117091.9	CD48	0.237179	0.812518	0.000285356	1	1	1	0.812518	0.0708926
ENSG00000161653.10	NAGS	-0.237129	0.812557	0.111582	2	2	2	0.528502	0.46822
ENSG00000126266.3	FFAR1	0.237107	0.812573	0.140821	3	3	3	0.494395	0.371362
ENSG00000182983.14	ZNF662	-0.237027	0.812636	5.03681e-06	1	1	1	0.812636	0.00409138
ENSG00000183760.10	ACP7	-0.236787	0.812822	0.0159916	2	2	2	0.317648	0.409926
ENSG00000131115.15	ZNF227	0.236752	0.812849	0.00155244	1	1	1	0.812849	0.0621561
ENSG00000159618.15	ADGRG5	0.23664	0.812936	0.00246653	1	1	1	0.812936	0.0785435
ENSG00000143933.16	CALM2	0.2366	0.812967	0.000523044	1	1	1	0.812967	0.0552903
ENSG00000170537.12	TMC7	-0.236548	0.813008	6.52731e-08	1	1	1	0.813008	0.000683252
ENSG00000088205.12	DDX18	-0.23628	0.813216	0.00466286	2	2	2	0.803639	0.165566
ENSG00000262180.1	OCLM	-0.236202	0.813276	0.00272945	1	1	1	0.813276	0.103488
ENSG00000154760.13	SLFN13	0.236188	0.813287	0.00303839	1	1	1	0.813287	0.0823035
ENSG00000122481.16	RWDD3	0.236179	0.813293	0.279739	3	4	4	0.0263204	0.599519
ENSG00000017797.12	RALBP1	-0.236115	0.813344	6.28914e-05	1	1	1	0.813344	0.0316862
ENSG00000050555.17	LAMC3	0.236098	0.813357	0.000228736	2	2	2	0.475603	0.0582638
ENSG00000184517.11	ZFP1	-0.236049	0.813394	0.0684495	1	1	1	0.813394	1.09798
ENSG00000110203.8	FOLR3	-0.236025	0.813414	3.39156e-06	1	2	2	0.813414	0.00509416
ENSG00000173253.15	DMRT2	0.235775	0.813608	0.00644962	2	2	2	0.144252	0.117933
ENSG00000125245.12	GPR18	0.235708	0.813659	7.97336e-08	1	1	1	0.813659	0.00174684
ENSG00000142002.16	DPP9	-0.235598	0.813745	6.8996e-06	1	2	2	0.813745	0.0145842
ENSG00000104972.15	LILRB1	-0.235475	0.81384	0.00681534	2	2	2	0.840734	0.117948
ENSG00000237172.3	B3GNT9	0.235354	0.813934	0.00106157	1	1	1	0.813934	0.165713
ENSG00000124279.11	FASTKD3	-0.235346	0.81394	0.0182309	3	3	3	0.401826	0.28888
ENSG00000162129.12	CLPB	0.235027	0.814188	0.000217163	1	1	1	0.814188	0.0451494
ENSG00000119844.15	AFTPH	0.235024	0.81419	3.41152e-06	1	1	1	0.81419	0.00486312
ENSG00000178927.17	C17orf62	-0.23486	0.814318	0.0268437	1	1	1	0.814318	0.323411
ENSG00000105852.10	PON3	0.23474	0.81441	0.00782574	1	1	1	0.81441	0.44993
ENSG00000161091.12	MFSD12	0.234674	0.814461	0.00578375	1	1	1	0.814461	0.102416
ENSG00000164690.7	SHH	0.234666	0.814468	0.00868316	2	2	2	0.738088	0.650045
ENSG00000020129.15	NCDN	0.234641	0.814487	1.65491e-05	1	1	1	0.814487	0.0225869
ENSG00000154529.14	CNTNAP3B	0.234629	0.814496	0.0605647	1	2	2	0.814496	0.696666
ENSG00000235319.1	AC012360.4	-0.234554	0.814555	0.00503756	2	2	2	0.598141	0.100029
ENSG00000196890.4	HIST3H2BB	-0.234449	0.814637	9.10894e-05	1	1	1	0.814637	0.0485418
ENSG00000081320.10	STK17B	0.234338	0.814722	0.000177773	1	1	1	0.814722	0.0322973
ENSG00000107560.10	RAB11FIP2	-0.234298	0.814754	3.40692e-05	2	3	3	0.3021	0.0289136
ENSG00000224389.8	C4B	0.234033	0.814959	0.012845	1	2	2	0.814959	0.239523
ENSG00000269343.6	ZNF587B	-0.233729	0.815196	0.000215426	1	1	1	0.815196	0.0374937
ENSG00000196605.7	ZNF846	-0.233648	0.815258	0.000192516	1	1	1	0.815258	0.0425548
ENSG00000176476.8	SGF29	-0.23364	0.815264	0.000900716	1	1	1	0.815264	0.114744
ENSG00000138439.11	FAM117B	-0.233468	0.815398	0.000724827	1	1	1	0.815398	0.0457968
ENSG00000131409.12	LRRC4B	-0.233404	0.815448	0.00131513	2	2	2	0.608741	0.17032
ENSG00000070831.15	CDC42	0.233256	0.815562	0.00138123	2	2	2	0.229679	0.0588738
ENSG00000108840.15	HDAC5	0.233206	0.815602	1.93982e-05	2	2	2	0.737388	0.00783059
ENSG00000165434.7	PGM2L1	-0.232664	0.816022	0.00144935	1	1	1	0.816022	0.0794168
ENSG00000249476.1	CTD-2587M2.1	0.232463	0.816179	0.0865543	2	2	2	0.287878	0.522343
ENSG00000172965.14	MIR4435-2HG	0.232409	0.81622	0.00800646	1	1	1	0.81622	0.126395
ENSG00000185989.10	RASA3	0.232388	0.816237	0.0135924	2	2	2	0.816519	0.210166
ENSG00000127419.16	TMEM175	-0.232341	0.816273	0.012317	2	2	2	0.720987	0.219735
ENSG00000111331.12	OAS3	-0.231949	0.816578	0.016626	1	1	1	0.816578	0.655806
ENSG00000265519.1	CTD-3157E16.1	-0.231906	0.816611	0.11232	1	1	1	0.816611	0.481208
ENSG00000105519.15	CAPS	-0.23188	0.816631	0.000137393	1	1	1	0.816631	0.0219897
ENSG00000259577.1	CERNA1	0.231839	0.816663	0.0591668	1	2	2	0.816663	0.451012
ENSG00000173950.15	XXYLT1	-0.231744	0.816737	0.0516659	1	2	2	0.816737	0.380185
ENSG00000204498.10	NFKBIL1	0.23164	0.816817	0.000220778	1	2	2	0.816817	0.129113
ENSG00000121897.14	LIAS	0.231632	0.816824	0.00722339	1	1	1	0.816824	0.217395
ENSG00000165943.4	MOAP1	0.231601	0.816848	4.36475e-05	1	1	1	0.816848	0.0366817
ENSG00000169006.6	NTSR2	-0.231477	0.816945	0.022357	2	2	2	0.55335	0.129234
ENSG00000177200.16	CHD9	0.231458	0.816959	0.000170294	2	2	2	0.56014	0.0367895
ENSG00000151623.14	NR3C2	-0.231231	0.817136	7.59582e-05	1	1	1	0.817136	0.062045
ENSG00000172006.11	ZNF554	0.231214	0.817149	0.0136495	1	2	2	0.817149	0.162022
ENSG00000165732.12	DDX21	-0.2312	0.81716	2.01924e-06	1	1	1	0.81716	0.00879077
ENSG00000260613.1	RP3-522J7.6	-0.231155	0.817194	0.0246263	1	1	1	0.817194	0.40784
ENSG00000255455.2	RP11-890B15.3	0.231153	0.817196	0.121797	3	3	3	0.237399	0.343332
ENSG00000162817.6	C1orf115	0.231051	0.817275	5.52247e-05	1	1	1	0.817275	0.0219534
ENSG00000100852.12	ARHGAP5	-0.230983	0.817328	1.20389e-05	1	1	1	0.817328	0.0176472
ENSG00000185900.9	POMK	-0.230981	0.81733	0.000813063	1	1	1	0.81733	0.202993
ENSG00000173662.20	TAS1R1	0.230904	0.817389	0.00253071	1	1	1	0.817389	0.0982116
ENSG00000126001.15	CEP250	-0.230879	0.817409	0.00227108	1	1	1	0.817409	0.0653103
ENSG00000013293.5	SLC7A14	0.230619	0.817611	1.34738e-07	1	1	1	0.817611	0.000900215
ENSG00000171045.14	TSNARE1	0.230249	0.817899	0.0230667	1	1	1	0.817899	0.673663
ENSG00000099995.18	SF3A1	0.229757	0.818281	0.00392345	1	1	1	0.818281	0.102638
ENSG00000099904.15	ZDHHC8	-0.229745	0.81829	0.00385618	1	2	2	0.81829	0.20991
ENSG00000272711.1	RP11-259N19.1	0.229441	0.818526	0.000232911	1	2	2	0.818526	0.0267331
ENSG00000119703.13	ZC2HC1C	-0.229425	0.818539	0.0101553	1	1	1	0.818539	0.136258
ENSG00000151834.15	GABRA2	-0.229165	0.81874	0.00291046	1	1	1	0.81874	0.0824492
ENSG00000204574.12	ABCF1	-0.229009	0.818862	0.00371928	1	1	1	0.818862	0.102184
ENSG00000260805.2	RP11-61J19.5	0.228991	0.818876	0.000179407	1	2	2	0.818876	0.0250618
ENSG00000132259.12	CNGA4	0.228961	0.8189	0.0533011	2	2	2	0.396825	0.969388
ENSG00000154978.12	VOPP1	-0.228826	0.819004	0.00566613	2	2	2	0.44314	0.514651
ENSG00000105185.11	PDCD5	-0.228796	0.819027	0.0795198	3	3	3	0.1864	0.370402
ENSG00000149273.14	RPS3	0.228774	0.819045	0.013742	1	1	1	0.819045	0.401758
ENSG00000177469.12	PTRF	-0.228714	0.819091	0.00332809	1	1	1	0.819091	0.0983562
ENSG00000228623.5	ZNF883	-0.228654	0.819138	0.00409465	1	1	1	0.819138	0.173963
ENSG00000182107.6	TMEM30B	0.228577	0.819198	0.00488266	2	2	2	0.396097	0.211048
ENSG00000168447.10	SCNN1B	0.228449	0.819297	0.00198668	1	1	1	0.819297	0.107239
ENSG00000106268.15	NUDT1	0.228425	0.819316	0.000121202	1	1	1	0.819316	0.016896
ENSG00000156804.7	FBXO32	0.228399	0.819336	0.00184853	1	1	1	0.819336	0.126057
ENSG00000010610.9	CD4	0.22837	0.819359	0.00763411	1	1	1	0.819359	0.137926
ENSG00000170786.12	SDR16C5	0.228366	0.819362	1.77412e-06	2	2	2	0.496309	0.00281731
ENSG00000083168.9	KAT6A	0.228066	0.819595	0.00157655	2	2	2	0.436476	0.0553849
ENSG00000143314.12	MRPL24	0.227982	0.81966	0.000764851	1	1	1	0.81966	0.0389359
ENSG00000213741.9	RPS29	-0.227815	0.81979	0.000649512	2	2	2	0.478334	0.0360693
ENSG00000183891.5	TTC32	0.227667	0.819905	0.106935	1	1	1	0.819905	0.823885
ENSG00000176124.11	DLEU1	0.227655	0.819914	0.000130034	1	1	1	0.819914	0.0413468
ENSG00000114209.14	PDCD10	-0.227525	0.820016	0.00496864	2	2	2	0.712478	0.0626995
ENSG00000174332.5	GLIS1	-0.227513	0.820025	2.08432e-05	1	1	1	0.820025	0.0100318
ENSG00000144815.15	NXPE3	0.227493	0.820041	0.000850741	1	1	1	0.820041	0.0874028
ENSG00000075240.16	GRAMD4	0.227321	0.820174	2.56697e-05	1	1	1	0.820174	0.0135691
ENSG00000129925.10	TMEM8A	-0.22705	0.820385	0.0045072	2	2	2	0.0551669	0.089742
ENSG00000162390.17	ACOT11	-0.227044	0.82039	0.0150101	2	2	2	0.509969	0.170747
ENSG00000119041.10	GTF3C3	-0.226983	0.820437	0.00390552	1	1	1	0.820437	0.176911
ENSG00000170270.4	GON7	-0.226941	0.82047	3.03659e-08	1	1	1	0.82047	0.000422111
ENSG00000012963.14	UBR7	0.226941	0.82047	0.000463011	1	1	1	0.82047	0.052123
ENSG00000204267.13	TAP2	0.226904	0.820498	0.140146	3	4	4	0.15192	0.92771
ENSG00000111245.14	MYL2	0.226767	0.820605	9.1926e-05	1	1	1	0.820605	0.0402372
ENSG00000137414.5	FAM8A1	0.226735	0.82063	0.0136057	1	1	1	0.82063	0.195098
ENSG00000177575.12	CD163	-0.226548	0.820775	1.34954e-07	1	1	1	0.820775	0.00124179
ENSG00000134265.12	NAPG	0.226535	0.820786	0.0595782	2	2	2	0.706346	0.201012
ENSG00000106278.11	PTPRZ1	-0.226387	0.8209	9.45747e-07	1	1	1	0.8209	0.0069232
ENSG00000121039.9	RDH10	0.226344	0.820934	8.10965e-06	1	1	1	0.820934	0.0134562
ENSG00000135776.4	ABCB10	0.226311	0.820959	0.0127899	1	1	1	0.820959	0.199253
ENSG00000178031.16	ADAMTSL1	-0.226303	0.820966	0.000373922	2	2	2	0.278684	0.043469
ENSG00000164211.12	STARD4	0.226274	0.820988	0.0167834	1	1	1	0.820988	0.225313
ENSG00000131127.13	ZNF141	0.226235	0.821019	0.0115587	3	3	3	0.280016	0.140992
ENSG00000138686.9	BBS7	0.226222	0.821029	0.00543915	1	1	1	0.821029	0.10582
ENSG00000221953.5	C1orf229	0.226112	0.821114	0.628656	2	2	2	0.752048	0.630774
ENSG00000090971.4	NAT14	0.225962	0.821231	0.0027405	1	1	1	0.821231	0.0753221
ENSG00000144468.16	RHBDD1	0.225873	0.8213	0.00292021	2	2	2	0.72323	0.0706902
ENSG00000153391.15	INO80C	-0.225869	0.821304	0.00983511	3	3	3	0.37593	0.415247
ENSG00000166780.10	C16orf45	0.225698	0.821436	0.000220387	2	3	3	0.00238055	0.0321944
ENSG00000174871.10	CNIH2	0.225494	0.821595	3.76134e-06	1	1	1	0.821595	0.009864
ENSG00000245156.1	RP11-867G23.3	0.225494	0.821595	0.000312753	1	1	1	0.821595	0.0899462
ENSG00000170615.14	SLC26A5	-0.225438	0.821639	9.56577e-07	1	2	2	0.821639	0.00543037
ENSG00000130958.11	SLC35D2	0.225346	0.821711	0.000221602	1	2	2	0.821711	0.0290622
ENSG00000145692.14	BHMT	-0.225272	0.821767	0.0559624	1	1	1	0.821767	0.34805
ENSG00000197430.10	OPALIN	-0.225253	0.821782	0.00131785	1	1	1	0.821782	0.0901898
ENSG00000131142.13	CCL25	0.225008	0.821973	0.0302925	1	1	1	0.821973	0.245986
ENSG00000124780.13	KCNK17	0.224834	0.822108	0.0166446	2	2	2	0.786851	0.168999
ENSG00000166822.12	TMEM170A	0.224766	0.822161	0.00116863	2	2	2	0.822146	0.0638608
ENSG00000180329.13	CCDC43	0.224724	0.822194	0.000123366	1	1	1	0.822194	0.0292442
ENSG00000182957.15	SPATA13	-0.224597	0.822293	5.4865e-06	1	1	1	0.822293	0.0203536
ENSG00000134061.5	CD180	-0.224583	0.822303	0.00414504	2	2	2	0.837214	0.115242
ENSG00000079691.17	CARMIL1	-0.224486	0.822379	0.000545861	1	1	1	0.822379	0.0393449
ENSG00000183621.15	ZNF438	-0.224416	0.822434	0.00830831	1	1	1	0.822434	0.144315
ENSG00000140092.14	FBLN5	-0.224325	0.822504	0.00113766	2	2	2	0.0901312	0.051989
ENSG00000099290.15	WASHC2A	-0.224169	0.822625	0.109771	2	2	2	0.704427	0.690602
ENSG00000162643.12	WDR63	-0.224008	0.822751	1.99863e-06	1	1	1	0.822751	0.0078597
ENSG00000119862.12	LGALSL	-0.223916	0.822822	3.52569e-05	1	1	1	0.822822	0.00828351
ENSG00000269998.1	LINC01930	0.223831	0.822889	1.86341e-05	1	1	1	0.822889	0.0117647
ENSG00000162384.13	C1orf123	0.223692	0.822997	0.173898	2	2	2	0.159858	0.428978
ENSG00000152348.15	ATG10	-0.22355	0.823108	0.506643	3	3	3	0.398472	1.17542
ENSG00000104805.15	NUCB1	0.223428	0.823202	0.00824375	2	2	2	0.0449999	0.131686
ENSG00000181031.15	RPH3AL	-0.223211	0.823371	0.141198	1	2	2	0.823371	0.575268
ENSG00000104450.12	SPAG1	0.223138	0.823428	0.0126853	1	1	1	0.823428	0.152388
ENSG00000271780.1	RP11-1017G21.5	0.223116	0.823445	0.0638703	1	1	1	0.823445	0.895275
ENSG00000272899.3	RP11-309L24.4	-0.22304	0.823504	0.0639828	3	3	3	0.795603	0.249677
ENSG00000176635.17	HORMAD2	-0.223027	0.823514	9.3082e-09	1	1	1	0.823514	0.000262289
ENSG00000205403.12	CFI	-0.222957	0.823569	0.00208741	1	1	1	0.823569	0.0621738
ENSG00000157119.11	KLHL40	-0.222928	0.823591	0.00108456	1	1	1	0.823591	0.0486441
ENSG00000110344.9	UBE4A	0.222877	0.823631	0.000488268	2	2	2	0.781501	0.0412676
ENSG00000171401.14	KRT13	0.222772	0.823713	2.26342e-05	1	1	1	0.823713	0.0145914
ENSG00000214413.7	BBIP1	-0.222615	0.823836	0.0175381	2	2	2	0.328592	0.210989
ENSG00000162073.13	PAQR4	0.222333	0.824054	0.000493453	1	1	1	0.824054	0.0348974
ENSG00000113643.8	RARS	-0.222199	0.824159	0.00495143	1	1	1	0.824159	0.0979904
ENSG00000155465.18	SLC7A7	0.222125	0.824217	0.00540591	1	1	1	0.824217	0.116803
ENSG00000214274.9	ANG	0.221805	0.824466	0.00370921	2	2	2	0.39908	0.254962
ENSG00000109576.13	AADAT	-0.221785	0.824481	0.0183715	1	1	1	0.824481	0.328327
ENSG00000269646.1	CTD-2331H12.7	-0.221606	0.824621	0.000118631	1	2	2	0.824621	0.0156186
ENSG00000171757.15	LRRC34	-0.221503	0.8247	0.00320738	1	2	2	0.8247	0.284766
ENSG00000152229.18	PSTPIP2	0.221418	0.824767	7.9423e-05	1	1	1	0.824767	0.028774
ENSG00000251372.5	LINC00499	-0.221086	0.825025	0.254155	1	1	1	0.825025	0.979138
ENSG00000116095.10	PLEKHA3	0.221033	0.825066	0.000675285	1	1	1	0.825066	0.0417251
ENSG00000204599.14	TRIM39	-0.220794	0.825253	9.48853e-06	1	1	1	0.825253	0.00744989
ENSG00000099901.16	RANBP1	0.220331	0.825613	0.00174817	1	1	1	0.825613	0.141334
ENSG00000117069.14	ST6GALNAC5	-0.220267	0.825664	1.24282e-05	1	1	1	0.825664	0.013908
ENSG00000269973.1	RP11-95D17.1	0.220253	0.825674	0.000946246	1	2	2	0.825674	0.063475
ENSG00000131126.18	TEX101	0.220158	0.825748	9.30497e-07	2	2	2	0.292846	0.00428103
ENSG00000184163.3	C1QTNF12	-0.220056	0.825827	0.00628723	2	3	3	0.695307	0.432749
ENSG00000165688.11	PMPCA	-0.219991	0.825878	0.00269686	2	2	2	0.466301	0.271526
ENSG00000172530.20	BANP	-0.219938	0.82592	0.0004349	1	1	1	0.82592	0.0450893
ENSG00000260179.1	RP5-902P8.12	0.219819	0.826012	0.00714852	1	1	1	0.826012	0.238194
ENSG00000089902.9	RCOR1	-0.219744	0.826071	0.000531464	2	2	2	0.765348	0.284263
ENSG00000164733.20	CTSB	0.219506	0.826256	0.023772	2	2	2	0.433067	0.215489
ENSG00000172578.11	KLHL6	-0.219499	0.826261	0.00103009	2	2	2	0.480153	0.160187
ENSG00000140009.18	ESR2	-0.219279	0.826433	0.00223968	1	1	1	0.826433	0.0986752
ENSG00000162368.13	CMPK1	0.218985	0.826662	0.018694	3	3	3	0.128395	0.129588
ENSG00000115652.14	UXS1	0.218696	0.826887	0.000558584	2	2	2	0.544287	0.131198
ENSG00000006042.11	TMEM98	0.218427	0.827096	0.0197981	3	3	3	0.46198	0.217286
ENSG00000114023.15	FAM162A	-0.218347	0.827159	0.000357558	1	1	1	0.827159	0.164311
ENSG00000157212.18	PAXIP1	0.218337	0.827167	0.00381508	1	1	1	0.827167	0.0928945
ENSG00000197256.10	KANK2	0.218281	0.82721	1.53986e-05	1	1	1	0.82721	0.0111085
ENSG00000141294.9	LRRC46	0.21828	0.827211	0.0334202	2	2	2	0.629167	0.161293
ENSG00000073605.18	GSDMB	-0.218228	0.827251	0.00958559	1	1	1	0.827251	0.359681
ENSG00000214736.7	TOMM6	0.218177	0.827291	0.000124518	1	1	1	0.827291	0.0180679
ENSG00000156265.15	MAP3K7CL	0.218141	0.82732	0.0260107	2	2	2	0.0682481	0.248441
ENSG00000278058.1	RP11-70D24.2	-0.218135	0.827324	0.0201843	1	1	1	0.827324	0.22139
ENSG00000242802.6	AP5Z1	0.218128	0.827329	0.0188906	3	3	3	0.0134798	0.271963
ENSG00000156030.13	ELMSAN1	0.217977	0.827447	8.8373e-07	1	1	1	0.827447	0.00251768
ENSG00000258308.5	RP11-554E23.2	-0.217763	0.827614	0.0034631	1	2	2	0.827614	0.224992
ENSG00000241973.10	PI4KA	-0.217761	0.827615	0.000670253	2	2	2	0.792044	0.0704101
ENSG00000152520.13	PAN3	-0.217711	0.827654	2.56664e-05	1	1	1	0.827654	0.0313411
ENSG00000197417.7	SHPK	0.217624	0.827722	0.370563	2	2	2	0.261117	0.844216
ENSG00000234965.2	SHISA8	-0.217584	0.827753	1.59176e-08	1	1	1	0.827753	0.000317866
ENSG00000129946.10	SHC2	0.217467	0.827844	0.113899	4	4	4	0.740198	0.330037
ENSG00000183067.5	IGSF5	-0.217423	0.827879	0.0130128	1	1	1	0.827879	0.27976
ENSG00000158019.20	BRE	0.217375	0.827916	2.81628e-06	2	2	2	0.312443	0.00505384
ENSG00000137563.11	GGH	0.217296	0.827978	0.217408	4	4	4	0.474162	0.465212
ENSG00000081692.12	JMJD4	-0.216973	0.828229	0.000454138	1	1	1	0.828229	0.0292002
ENSG00000143740.14	SNAP47	0.216973	0.828229	0.0123117	1	1	1	0.828229	0.152038
ENSG00000269964.2	MEI4	0.216952	0.828246	0.000103667	1	1	1	0.828246	0.0237029
ENSG00000078808.16	SDF4	0.216654	0.828478	0.00584327	1	1	1	0.828478	0.156974
ENSG00000176022.4	B3GALT6	-0.216654	0.828478	0.0182691	1	1	1	0.828478	0.277561
ENSG00000110719.9	TCIRG1	0.216552	0.828557	0.00151379	1	1	1	0.828557	0.0620726
ENSG00000198026.7	ZNF335	-0.216505	0.828594	0.00179561	1	1	1	0.828594	0.0575526
ENSG00000264364.2	DYNLL2	-0.216505	0.828594	0.00981228	1	1	1	0.828594	0.146745
ENSG00000204463.12	BAG6	-0.21644	0.828645	0.20405	3	3	3	0.222736	0.654581
ENSG00000162733.16	DDR2	-0.216342	0.828721	1.71135e-06	1	1	1	0.828721	0.00422373
ENSG00000172987.12	HPSE2	-0.216114	0.828899	0.0130765	1	1	1	0.828899	0.250005
ENSG00000091527.15	CDV3	0.216051	0.828948	0.0022377	2	2	2	0.681473	0.222533
ENSG00000172638.12	EFEMP2	0.215705	0.829217	0.00485074	1	1	1	0.829217	0.113715
ENSG00000107614.21	TRDMT1	0.215702	0.82922	0.00739254	2	2	2	0.724084	0.154858
ENSG00000230387.2	RP4-737E23.2	-0.215664	0.82925	0.0571832	1	2	2	0.82925	0.474183
ENSG00000145194.17	ECE2	0.215624	0.82928	0.0513202	1	1	1	0.82928	0.321978
ENSG00000124772.11	CPNE5	0.215241	0.829579	0.000482499	1	1	1	0.829579	0.12196
ENSG00000162779.21	AXDND1	0.21508	0.829705	0.00643238	1	1	1	0.829705	0.115504
ENSG00000181856.14	SLC2A4	-0.214817	0.82991	0.0152015	2	2	2	0.133084	0.182911
ENSG00000236609.3	ZNF853	-0.214766	0.82995	0.000444473	2	2	2	0.755566	0.0573116
ENSG00000158545.15	ZC3H18	0.2147	0.830001	0.000278205	1	1	1	0.830001	0.0666434
ENSG00000185361.8	TNFAIP8L1	-0.214625	0.830059	0.00032679	2	2	2	0.527961	0.0285439
ENSG00000165280.15	VCP	0.214427	0.830214	0.000458895	1	1	1	0.830214	0.0357253
ENSG00000133265.10	HSPBP1	0.21426	0.830345	0.00156142	1	1	1	0.830345	0.0586766
ENSG00000162066.14	AMDHD2	0.214185	0.830403	0.0148725	1	2	2	0.830403	0.299084
ENSG00000198826.10	ARHGAP11A	-0.213888	0.830634	0.0720536	2	2	2	0.308655	0.368481
ENSG00000144559.10	TAMM41	0.213821	0.830686	0.125519	2	3	3	0.65842	0.497508
ENSG00000128581.15	IFT22	0.213807	0.830698	1.06225e-05	1	1	1	0.830698	0.00589795
ENSG00000164967.9	RPP25L	0.213759	0.830735	0.00376113	1	2	2	0.830735	0.0988664
ENSG00000118418.14	HMGN3	0.21372	0.830766	0.000954558	1	2	2	0.830766	0.0430697
ENSG00000273033.2	LINC02035	0.213625	0.83084	0.0383187	2	2	2	0.769296	0.174663
ENSG00000180884.9	ZNF792	-0.213591	0.830866	0.0339825	1	2	2	0.830866	0.259935
ENSG00000183715.13	OPCML	0.213502	0.830935	2.67866e-10	1	1	1	0.830935	0.000101249
ENSG00000283213.1	CTC-591M7.1	0.213491	0.830944	0.00857852	2	2	2	0.81682	0.129351
ENSG00000159905.14	ZNF221	-0.213415	0.831003	0.0167671	2	2	2	0.653654	0.271087
ENSG00000120162.9	MOB3B	0.21331	0.831085	0.00414785	2	2	2	0.393425	0.0889393
ENSG00000122678.16	POLM	0.2132	0.831171	0.0456538	2	2	2	0.0480924	0.455524
ENSG00000081913.13	PHLPP1	0.213042	0.831294	7.86072e-07	1	1	1	0.831294	0.00338974
ENSG00000198721.12	ECI2	0.212964	0.831355	0.0547034	1	1	1	0.831355	0.330634
ENSG00000164008.14	C1orf50	-0.212737	0.831532	0.349098	2	2	2	0.02756	0.629866
ENSG00000129235.10	TXNDC17	-0.212656	0.831596	0.00270564	2	2	2	0.437138	0.122612
ENSG00000151239.13	TWF1	-0.212623	0.831621	0.00295187	2	2	2	0.45325	0.0726844
ENSG00000232850.3	PTGES2-AS1	0.21254	0.831686	0.0117457	1	1	1	0.831686	0.219546
ENSG00000148334.14	PTGES2	-0.21254	0.831686	0.000375371	1	1	1	0.831686	0.0392479
ENSG00000181788.3	SIAH2	0.212306	0.831868	5.20525e-06	2	2	2	0.757937	0.0197786
ENSG00000227733.9	RP4-565E6.1	0.212303	0.831871	0.135224	1	2	2	0.831871	0.750273
ENSG00000177556.11	ATOX1	-0.21228	0.831888	0.00145214	1	1	1	0.831888	0.079033
ENSG00000022556.15	NLRP2	0.212105	0.832025	0.0415644	1	2	2	0.832025	0.308767
ENSG00000124787.13	RPP40	-0.212057	0.832063	0.00459697	2	2	2	0.849118	0.340368
ENSG00000118965.14	WDR35	0.212035	0.832079	0.0115141	3	3	3	0.75988	0.148087
ENSG00000166927.12	MS4A7	-0.211778	0.83228	0.000783839	2	2	2	0.298383	0.0669128
ENSG00000138449.10	SLC40A1	0.211259	0.832685	0.00826227	1	1	1	0.832685	0.130064
ENSG00000132323.8	ILKAP	-0.211183	0.832745	0.00102396	2	2	2	0.598114	0.0499344
ENSG00000167196.13	FBXO22	-0.211139	0.832779	0.0047875	1	1	1	0.832779	0.101432
ENSG00000267530.2	LINC01836	-0.211044	0.832853	0.000793786	1	1	1	0.832853	0.0732221
ENSG00000108468.14	CBX1	-0.210963	0.832916	0.00942853	1	1	1	0.832916	0.425485
ENSG00000090612.20	ZNF268	0.210944	0.832931	0.0322189	2	2	2	0.261363	0.266982
ENSG00000127533.3	F2RL3	-0.210935	0.832938	0.000889048	1	1	1	0.832938	0.0502922
ENSG00000138674.16	SEC31A	0.210776	0.833062	0.000245573	1	1	1	0.833062	0.0276098
ENSG00000168404.12	MLKL	-0.210688	0.833131	0.0756971	3	3	3	0.724981	0.206994
ENSG00000130175.9	PRKCSH	0.21066	0.833152	0.00424842	1	1	1	0.833152	0.180948
ENSG00000159958.6	TNFRSF13C	-0.210527	0.833257	0.0351243	2	2	2	0.594362	0.464521
ENSG00000184206.11	GOLGA6L4	0.210304	0.833431	0.0944224	1	2	2	0.833431	0.478525
ENSG00000205209.7	SCGB2B2	0.210297	0.833436	0.0186981	1	1	1	0.833436	0.219168
ENSG00000185621.11	LMLN	-0.209668	0.833927	6.63967e-05	1	1	1	0.833927	0.0299352
ENSG00000143257.11	NR1I3	-0.209592	0.833986	9.10458e-05	1	1	1	0.833986	0.0423233
ENSG00000234423.1	LINC01250	-0.209501	0.834058	0.00961846	1	1	1	0.834058	0.493134
ENSG00000153898.12	MCOLN2	0.209373	0.834157	0.135827	1	1	1	0.834157	0.516126
ENSG00000156787.16	TBC1D31	0.20929	0.834222	0.0112567	1	1	1	0.834222	0.142879
ENSG00000187037.8	GPR141	0.209218	0.834278	0.000587547	1	1	1	0.834278	0.0342658
ENSG00000109180.14	OCIAD1	-0.209182	0.834306	0.00462637	1	1	1	0.834306	0.096795
ENSG00000135912.10	TTLL4	-0.209176	0.834311	1.15178e-05	1	1	1	0.834311	0.0116276
ENSG00000197580.11	BCO2	0.209114	0.834359	0.0469983	2	2	2	0.408624	0.359503
ENSG00000117481.10	NSUN4	-0.209113	0.83436	0.0040551	1	1	1	0.83436	0.130719
ENSG00000275874.1	PICSAR	-0.20908	0.834386	0.065938	2	2	2	0.092601	0.391775
ENSG00000135372.8	NAT10	0.208972	0.83447	0.010369	1	1	1	0.83447	0.244995
ENSG00000154889.16	MPPE1	-0.208559	0.834793	0.156803	2	2	2	0.0957878	0.531486
ENSG00000244405.7	ETV5	-0.208361	0.834947	0.00115509	1	1	1	0.834947	0.0590012
ENSG00000173917.10	HOXB2	0.208251	0.835033	0.0383251	2	2	2	0.825591	0.296754
ENSG00000170807.11	LMOD2	-0.208247	0.835036	0.00226392	1	1	1	0.835036	0.0672111
ENSG00000235292.1	RP4-796I8.1	0.20816	0.835104	0.00399434	2	2	2	0.586487	0.118484
ENSG00000172663.8	TMEM134	-0.207985	0.835241	7.37361e-10	1	1	1	0.835241	0.000167986
ENSG00000145014.17	TMEM44	0.207982	0.835243	0.00636764	1	1	1	0.835243	0.121403
ENSG00000104763.18	ASAH1	-0.207832	0.83536	0.00897207	2	2	2	0.267651	0.129815
ENSG00000104723.20	TUSC3	-0.207729	0.83544	0.00167981	2	2	2	0.0262629	0.0582449
ENSG00000177191.2	B3GNT8	0.207245	0.835819	0.000296859	1	1	1	0.835819	0.0723074
ENSG00000165475.13	CRYL1	0.207235	0.835826	0.00407084	1	1	1	0.835826	0.122289
ENSG00000170509.11	HSD17B13	0.207223	0.835836	0.211347	2	2	2	0.733671	0.834238
ENSG00000196754.10	S100A2	0.206338	0.836527	1.67884e-05	1	1	1	0.836527	0.0136123
ENSG00000127838.13	PNKD	0.206313	0.836546	0.00493043	1	1	1	0.836546	0.102817
ENSG00000141959.16	PFKL	0.20618	0.836651	0.119398	2	2	2	0.823037	0.417748
ENSG00000124257.6	NEURL2	-0.206164	0.836663	2.16561e-05	1	1	1	0.836663	0.0404374
ENSG00000278129.1	ZNF8	-0.206157	0.836668	0.0158479	2	2	2	0.585344	0.178759
ENSG00000243660.9	ZNF487	-0.206094	0.836717	0.000870419	2	2	2	0.0664199	0.116876
ENSG00000176083.17	ZNF683	-0.206059	0.836745	0.00145638	1	1	1	0.836745	0.100527
ENSG00000184840.11	TMED9	0.206035	0.836763	0.000574164	1	2	2	0.836763	0.121871
ENSG00000168032.8	ENTPD3	0.205701	0.837024	0.00364262	2	2	2	0.679492	0.0800416
ENSG00000170653.18	ATF7	0.205609	0.837096	1.74907e-06	1	1	1	0.837096	0.00672645
ENSG00000104064.16	GABPB1	-0.20554	0.83715	0.0407029	1	1	1	0.83715	0.270683
ENSG00000163536.12	SERPINI1	-0.205433	0.837234	0.0131066	2	2	2	0.712478	0.114366
ENSG00000144597.13	EAF1	-0.205412	0.837251	0.000168724	1	1	1	0.837251	0.0221286
ENSG00000118181.10	RPS25	0.205411	0.837251	0.0354326	2	2	2	0.786788	0.292511
ENSG00000183615.5	FAM167B	-0.205392	0.837266	0.00149984	1	1	1	0.837266	0.111923
ENSG00000154227.13	CERS3	0.20492	0.837634	0.126908	2	2	2	0.796098	0.580053
ENSG00000140650.11	PMM2	0.204535	0.837935	0.00515596	2	2	2	0.347671	0.169945
ENSG00000009830.11	POMT2	-0.204414	0.83803	0.00736024	3	3	3	0.0913772	0.131002
ENSG00000272692.1	RP11-399K21.14	0.204237	0.838168	0.000183889	2	2	2	0.517596	0.0589484
ENSG00000181798.2	LINC00471	-0.204219	0.838182	0.216251	1	1	1	0.838182	0.790986
ENSG00000115687.13	PASK	0.204142	0.838243	0.00942306	1	1	1	0.838243	0.214228
ENSG00000112419.14	PHACTR2	0.204107	0.83827	1.8895e-07	1	1	1	0.83827	0.0010378
ENSG00000123453.17	SARDH	0.204011	0.838345	0.0218248	2	2	2	0.0614075	0.19966
ENSG00000126821.7	SGPP1	-0.203858	0.838465	5.91127e-06	1	1	1	0.838465	0.0134993
ENSG00000214960.9	ISPD	-0.203133	0.839031	0.0106679	2	2	2	0.432555	0.099063
ENSG00000240050.5	RP1-93H18.1	0.203036	0.839107	0.00525008	1	1	1	0.839107	0.133337
ENSG00000170949.17	ZNF160	-0.202808	0.839285	0.0402173	3	3	3	0.387995	0.431948
ENSG00000187959.9	CPSF4L	0.202586	0.839459	0.00234928	1	1	1	0.839459	0.0850662
ENSG00000281831.1	HCP5B	0.202513	0.839515	0.240617	2	3	3	0.864092	0.607365
ENSG00000170892.10	TSEN34	0.20244	0.839573	0.0179225	2	2	2	0.834457	0.206155
ENSG00000263958.1	RP11-676J15.1	0.202407	0.839599	0.0110677	2	2	2	0.43815	0.241906
ENSG00000088053.11	GP6	-0.202374	0.839624	0.0218427	2	2	2	0.544084	0.275437
ENSG00000109320.11	NFKB1	0.202268	0.839707	1.26843e-05	1	1	1	0.839707	0.0197744
ENSG00000120658.13	ENOX1	0.202079	0.839855	0.0016707	2	2	2	0.0311305	0.0739409
ENSG00000180834.7	MAP6D1	0.20205	0.839878	0.00515014	1	1	1	0.839878	0.132818
ENSG00000145349.16	CAMK2D	0.20181	0.840066	9.91518e-05	1	1	1	0.840066	0.0197504
ENSG00000149483.11	TMEM138	-0.201763	0.840102	2.01751e-06	1	1	1	0.840102	0.00671165
ENSG00000162144.9	CYB561A3	-0.201763	0.840102	0.000865638	1	1	1	0.840102	0.139024
ENSG00000159176.13	CSRP1	-0.201702	0.84015	0.000422748	2	2	2	0.683567	0.0288648
ENSG00000111790.13	FGFR1OP2	-0.20147	0.840331	2.9533e-05	2	2	2	0.554012	0.0328064
ENSG00000064042.17	LIMCH1	0.201467	0.840334	8.80526e-07	1	1	1	0.840334	0.00287495
ENSG00000124212.5	PTGIS	-0.201135	0.840593	0.0208652	2	2	2	0.00228295	0.324201
ENSG00000173068.17	BNC2	0.201047	0.840662	0.0053862	2	2	2	0.0449534	0.135993
ENSG00000137801.10	THBS1	0.200957	0.840732	9.10552e-05	1	1	1	0.840732	0.0154153
ENSG00000138768.14	USO1	0.200943	0.840743	0.00273592	1	1	1	0.840743	0.112447
ENSG00000205669.2	ACOT6	0.200918	0.840763	0.0452932	1	1	1	0.840763	0.304903
ENSG00000167920.8	TMEM99	-0.200872	0.840799	0.0340289	2	2	2	0.396588	0.264128
ENSG00000267940.1	RP11-290F24.6	0.200695	0.840937	0.000515556	1	1	1	0.840937	0.0834154
ENSG00000135476.11	ESPL1	-0.200621	0.840995	2.36423e-05	2	2	2	0.859884	0.0261036
ENSG00000164463.12	CREBRF	-0.200604	0.841008	0.00106096	1	1	1	0.841008	0.0688382
ENSG00000168612.4	ZSWIM1	0.200491	0.841097	0.00109284	2	2	2	0.0367201	0.0822279
ENSG00000112877.7	CEP72	0.200376	0.841186	0.0145413	1	1	1	0.841186	0.506068
ENSG00000010327.10	STAB1	0.199828	0.841615	0.00194291	1	1	1	0.841615	0.156147
ENSG00000187772.7	LIN28B	0.199813	0.841627	3.53778e-05	1	1	1	0.841627	0.0122559
ENSG00000197530.12	MIB2	-0.199785	0.841649	0.00434299	2	2	2	0.847754	0.102253
ENSG00000006555.10	TTC22	-0.199751	0.841675	0.000113772	2	2	2	0.842382	0.034065
ENSG00000115137.11	DNAJC27	-0.199623	0.841776	0.0124812	2	2	2	0.641883	0.181618
ENSG00000134287.9	ARF3	-0.19951	0.841864	0.000662566	2	2	2	0.360312	0.0668103
ENSG00000116017.10	ARID3A	-0.199425	0.84193	8.20885e-06	1	1	1	0.84193	0.0127084
ENSG00000163568.14	AIM2	0.199292	0.842034	0.016499	1	1	1	0.842034	0.257439
ENSG00000261390.5	MAFTRR	0.199253	0.842065	0.223223	2	3	3	0.538011	0.685924
ENSG00000137513.9	NARS2	-0.199061	0.842215	0.0916559	1	1	1	0.842215	0.527427
ENSG00000259431.5	THTPA	-0.19893	0.842318	0.0033971	1	1	1	0.842318	0.151134
ENSG00000136367.13	ZFHX2	-0.19893	0.842318	0.000239523	1	1	1	0.842318	0.0401312
ENSG00000275329.1	RP11-83N9.6	-0.198593	0.842581	0.0195294	1	1	1	0.842581	0.219723
ENSG00000138663.8	COPS4	0.19853	0.84263	0.000572616	2	2	2	0.572725	0.0357459
ENSG00000186205.12	MARC1	0.198499	0.842654	0.00974336	2	2	2	0.47412	0.192044
ENSG00000249381.1	LINC00500	-0.198187	0.842899	0.176742	2	2	2	0.253517	0.815282
ENSG00000163590.13	PPM1L	-0.19815	0.842928	2.69329e-05	1	1	1	0.842928	0.0181415
ENSG00000178397.12	FAM220A	-0.198129	0.842944	0.000142918	1	1	1	0.842944	0.0530265
ENSG00000143748.17	NVL	0.198004	0.843042	0.00283286	1	1	1	0.843042	0.195533
ENSG00000109084.13	TMEM97	0.197929	0.843101	0.00610183	2	2	2	0.67128	0.196528
ENSG00000243321.3	LINC01998	0.197795	0.843206	0.165221	1	1	1	0.843206	0.634789
ENSG00000138794.9	CASP6	0.197754	0.843238	0.0283876	2	2	2	0.838565	0.249881
ENSG00000119638.12	NEK9	-0.197649	0.84332	0.00158242	1	2	2	0.84332	0.0533972
ENSG00000065717.14	TLE2	0.197542	0.843404	0.00829155	2	2	2	0.739078	0.107209
ENSG00000197016.11	ZNF470	0.197463	0.843465	0.0543749	2	2	2	0.279269	0.373862
ENSG00000241449.5	RP11-545G3.1	0.197275	0.843612	0.0324872	1	1	1	0.843612	0.41145
ENSG00000250366.2	TUNAR	-0.19719	0.843679	0.00360237	1	1	1	0.843679	0.166623
ENSG00000152766.5	ANKRD22	-0.196985	0.843839	0.00468058	1	2	2	0.843839	0.0996061
ENSG00000129646.14	QRICH2	0.196908	0.843899	0.0381077	3	3	3	0.103172	0.425727
ENSG00000130193.7	THEM6	0.196899	0.843907	0.0345623	2	2	2	0.834754	0.229961
ENSG00000106462.10	EZH2	0.19685	0.843945	0.0046994	2	2	2	0.64328	0.242899
ENSG00000120837.7	NFYB	0.196556	0.844175	5.5728e-06	1	1	1	0.844175	0.0120066
ENSG00000021776.10	AQR	-0.196463	0.844248	0.00124609	1	1	1	0.844248	0.251301
ENSG00000278023.5	RDM1	0.19643	0.844274	0.0271048	2	2	2	0.64216	0.36864
ENSG00000029639.10	TFB1M	-0.196335	0.844348	0.0499738	2	2	2	0.726798	0.330504
ENSG00000226669.2	RP11-509J21.4	-0.196228	0.844431	0.00146805	1	1	1	0.844431	0.0688135
ENSG00000143333.6	RGS16	-0.195914	0.844678	1.63049e-05	1	1	1	0.844678	0.0205372
ENSG00000269916.1	RP11-193M21.1	0.195812	0.844757	2.73098e-07	1	1	1	0.844757	0.000820975
ENSG00000124299.13	PEPD	-0.195679	0.844861	0.0396383	1	1	1	0.844861	0.27706
ENSG00000184293.7	CLECL1	-0.195626	0.844903	0.42602	3	3	3	0.757485	0.570156
ENSG00000066230.10	SLC9A3	0.195423	0.845061	0.296382	3	3	3	0.0349904	0.813691
ENSG00000206053.12	HN1L	-0.195391	0.845087	0.0295699	1	1	1	0.845087	0.272501
ENSG00000100376.11	FAM118A	0.195317	0.845144	2.1886	2	2	2	0.831503	1.76663
ENSG00000141968.7	VAV1	-0.19527	0.845182	6.90051e-08	1	2	2	0.845182	0.000605975
ENSG00000198796.6	ALPK2	0.195165	0.845264	6.3639e-05	2	2	2	0.783164	0.0284925
ENSG00000157653.11	C9orf43	-0.195079	0.845331	0.002093	1	1	1	0.845331	0.14771
ENSG00000148229.12	POLE3	0.195079	0.845331	0.0144893	1	1	1	0.845331	0.388642
ENSG00000081148.11	IMPG2	0.194848	0.845512	0.00016852	1	1	1	0.845512	0.0234727
ENSG00000185442.12	FAM174B	0.194842	0.845516	0.000113487	1	1	1	0.845516	0.0503379
ENSG00000275765.5	RP11-54C4.3	-0.194838	0.84552	0.0900478	1	1	1	0.84552	0.622359
ENSG00000283361.1	RP11-569D9.5	-0.194782	0.845563	0.0307169	2	2	2	0.786879	0.231063
ENSG00000272566.1	RP11-462G22.2	-0.194781	0.845564	0.0429223	2	2	2	0.0281742	0.282253
ENSG00000100033.16	PRODH	0.194678	0.845645	0.0237018	2	2	2	0.283989	0.262736
ENSG00000105122.12	RASAL3	0.194445	0.845828	0.000157424	1	1	1	0.845828	0.0213747
ENSG00000175264.7	CHST1	-0.194028	0.846154	0.00478749	1	1	1	0.846154	0.101432
ENSG00000039650.11	PNKP	-0.194011	0.846167	0.044341	1	2	2	0.846167	0.303993
ENSG00000188176.11	SMTNL2	-0.193951	0.846214	7.80105e-06	1	1	1	0.846214	0.00619435
ENSG00000104964.14	AES	0.193859	0.846286	0.00182101	1	2	2	0.846286	0.081676
ENSG00000105258.8	POLR2I	0.193721	0.846394	0.0252095	3	3	3	0.120571	0.234309
ENSG00000188523.8	CFAP77	0.193501	0.846567	2.16077e-05	1	1	1	0.846567	0.0103354
ENSG00000251161.3	RP11-540O11.1	0.193451	0.846606	5.58572e-05	1	1	1	0.846606	0.0248294
ENSG00000164331.9	ANKRA2	0.193357	0.846679	0.00987035	1	1	1	0.846679	0.179208
ENSG00000196557.12	CACNA1H	-0.193334	0.846697	0.000897652	1	1	1	0.846697	0.099536
ENSG00000205022.9	PABPN1L	0.192995	0.846963	0.000543209	1	1	1	0.846963	0.0931233
ENSG00000089094.18	KDM2B	0.192851	0.847076	4.54489e-05	1	2	2	0.847076	0.0139819
ENSG00000170577.7	SIX2	-0.192754	0.847151	0.0343248	3	3	3	0.0558787	0.336819
ENSG00000280560.1	LINC01374	0.192572	0.847294	0.00472466	2	2	2	0.569286	0.104024
ENSG00000180263.13	FGD6	-0.19233	0.847484	0.000182114	1	1	1	0.847484	0.0435711
ENSG00000145191.12	EIF2B5	-0.192305	0.847504	0.000550994	1	1	1	0.847504	0.0410837
ENSG00000229474.6	PATL2	-0.192248	0.847548	0.00358552	2	2	2	0.184593	0.106424
ENSG00000170290.3	SLN	-0.192238	0.847556	0.00380865	1	1	1	0.847556	0.0900388
ENSG00000138606.19	SHF	0.192222	0.847568	0.00313867	1	1	1	0.847568	0.131188
ENSG00000115339.13	GALNT3	-0.191954	0.847778	0.0317863	2	2	2	0.0152683	0.361718
ENSG00000177628.15	GBA	-0.191903	0.847818	0.00215745	2	2	2	0.0818557	0.0688372
ENSG00000165152.8	TMEM246	-0.191829	0.847876	7.67366e-07	1	1	1	0.847876	0.00142644
ENSG00000130270.16	ATP8B3	0.191706	0.847972	0.0133302	1	1	1	0.847972	0.186029
ENSG00000272908.1	RP11-121A8.1	0.191621	0.848039	0.0334027	1	1	1	0.848039	0.307779
ENSG00000176884.14	GRIN1	-0.191219	0.848354	7.47542e-07	2	2	2	0.723025	0.00125657
ENSG00000117394.20	SLC2A1	-0.191054	0.848483	9.41142e-06	2	2	2	0.48577	0.034304
ENSG00000159761.14	C16orf86	-0.190645	0.848803	0.00154881	1	1	1	0.848803	0.0756978
ENSG00000092200.12	RPGRIP1	0.190639	0.848809	0.000648431	3	3	3	0.478823	0.076059
ENSG00000106355.9	LSM5	-0.19052	0.848901	0.0166211	2	2	2	0.807894	0.216137
ENSG00000153933.9	DGKE	0.189815	0.849454	0.000512724	1	2	2	0.849454	0.0678528
ENSG00000204314.10	PRRT1	0.189752	0.849503	1.15913e-06	1	1	1	0.849503	0.00207086
ENSG00000123500.9	COL10A1	0.189667	0.84957	1.62791e-05	1	1	1	0.84957	0.0161209
ENSG00000205015.1	LINC02138	-0.189625	0.849603	0.0179012	1	1	1	0.849603	0.191754
ENSG00000171121.16	KCNMB3	0.189601	0.849622	0.0103693	2	2	2	0.00321801	0.180046
ENSG00000276772.1	CTD-2515H24.2	0.189566	0.849649	4.3086e-05	1	1	1	0.849649	0.00939883
ENSG00000159348.12	CYB5R1	0.189545	0.849666	0.000636317	1	1	1	0.849666	0.0376646
ENSG00000126746.17	ZNF384	0.189505	0.849697	0.00112546	1	1	1	0.849697	0.0869908
ENSG00000152689.17	RASGRP3	-0.189484	0.849714	0.00555519	1	1	1	0.849714	0.104779
ENSG00000249926.2	RP11-495K9.6	0.189406	0.849775	0.389285	2	2	2	0.460306	0.686421
ENSG00000090530.9	P3H2	0.189164	0.849964	0.000552893	1	1	1	0.849964	0.0420637
ENSG00000232710.1	RP4-669P10.16	0.189121	0.849998	0.00103992	1	1	1	0.849998	0.0926265
ENSG00000076662.9	ICAM3	-0.189104	0.850011	0.000461659	1	1	1	0.850011	0.0420009
ENSG00000213221.4	DNLZ	-0.189045	0.850057	0.228543	3	3	3	0.11033	1.43449
ENSG00000099804.8	CDC34	0.188963	0.850122	7.50953e-05	1	1	1	0.850122	0.0481145
ENSG00000105793.15	GTPBP10	-0.18886	0.850203	0.0383112	2	2	2	0.721459	0.298687
ENSG00000101146.12	RAE1	-0.188835	0.850222	3.77335e-05	2	2	2	0.881666	0.0192833
ENSG00000103335.21	PIEZO1	0.188759	0.850282	0.00782584	1	1	1	0.850282	0.184397
ENSG00000082068.8	WDR70	0.188747	0.850291	0.000443024	1	1	1	0.850291	0.0426592
ENSG00000214253.8	FIS1	-0.18861	0.850399	0.00042011	2	2	2	0.76561	0.0515209
ENSG00000205336.11	ADGRG1	-0.188478	0.850502	1.54232e-06	1	1	1	0.850502	0.00439941
ENSG00000237548.1	TTLL11-IT1	-0.188474	0.850505	1.17575e-05	1	1	1	0.850505	0.0102442
ENSG00000164935.6	DCSTAMP	0.188465	0.850512	4.65496e-06	1	1	1	0.850512	0.00559456
ENSG00000075945.12	KIFAP3	0.188432	0.850538	0.000938879	2	2	2	0.560324	0.051789
ENSG00000142541.16	RPL13A	-0.188211	0.850711	0.00071953	2	2	2	0.240128	0.0576535
ENSG00000141519.14	CCDC40	0.187949	0.850917	0.231217	2	2	2	0.747366	0.477638
ENSG00000133863.7	TEX15	-0.187564	0.851218	2.18629e-05	1	1	1	0.851218	0.00812545
ENSG00000164338.9	UTP15	0.1874	0.851347	0.0241809	2	2	2	0.72406	0.279706
ENSG00000151835.14	SACS	-0.187389	0.851356	4.29927e-05	1	1	1	0.851356	0.0115077
ENSG00000168795.4	ZBTB5	0.187205	0.8515	0.00574904	2	2	2	0.427886	0.143748
ENSG00000138356.13	AOX1	0.186958	0.851694	0.000993141	1	1	1	0.851694	0.0661733
ENSG00000137841.11	PLCB2	0.186879	0.851756	0.000393002	1	1	1	0.851756	0.0356102
ENSG00000171311.12	EXOSC1	0.186858	0.851772	0.00365815	1	1	1	0.851772	0.131893
ENSG00000198400.11	NTRK1	-0.186855	0.851774	0.00831443	2	2	2	0.592116	0.142443
ENSG00000100612.13	DHRS7	-0.186701	0.851895	0.0252608	1	1	1	0.851895	0.278405
ENSG00000103342.12	GSPT1	-0.186542	0.85202	0.000125741	1	1	1	0.85202	0.0798284
ENSG00000251518.1	LINC02110	0.186323	0.852191	0.00155422	1	1	1	0.852191	0.0583572
ENSG00000272316.1	XXbac-BPGBPG55C20.2	0.18626	0.852241	0.0366487	1	2	2	0.852241	0.285572
ENSG00000276524.1	RP11-323F24.3	-0.186127	0.852345	6.11922e-06	1	1	1	0.852345	0.00391807
ENSG00000066117.14	SMARCD1	-0.186106	0.852362	0.00161995	2	2	2	0.532442	0.0600616
ENSG00000123066.7	MED13L	0.185914	0.852512	6.90068e-05	1	1	1	0.852512	0.0392525
ENSG00000166913.12	YWHAB	-0.185897	0.852525	0.00117334	1	1	1	0.852525	0.130963
ENSG00000066422.4	ZBTB11	0.185766	0.852628	0.00118454	1	1	1	0.852628	0.0510742
ENSG00000249471.7	ZNF324B	-0.185761	0.852632	3.92883e-07	1	1	1	0.852632	0.00278023
ENSG00000180447.6	GAS1	0.185672	0.852702	1.62615e-07	1	1	1	0.852702	0.00190547
ENSG00000110852.4	CLEC2B	-0.185619	0.852744	5.86591e-05	1	1	1	0.852744	0.0306015
ENSG00000182566.13	CLEC4G	0.185592	0.852765	0.0127619	1	1	1	0.852765	0.318259
ENSG00000124151.18	NCOA3	-0.185454	0.852873	0.00202894	1	1	1	0.852873	0.111908
ENSG00000173409.13	ARV1	-0.185249	0.853034	0.014916	1	1	1	0.853034	0.266214
ENSG00000151500.14	THYN1	-0.184699	0.853465	3.65223e-05	2	2	2	0.570694	0.015867
ENSG00000246363.2	RP11-13A1.1	0.184657	0.853498	0.00357927	1	1	1	0.853498	0.204976
ENSG00000132122.11	SPATA6	-0.1845	0.853622	0.0271042	2	2	2	0.796323	0.21088
ENSG00000157778.8	PSMG3	-0.184411	0.853691	4.99811e-05	1	1	1	0.853691	0.0203066
ENSG00000198870.7	STKLD1	0.184371	0.853722	0.0223165	2	2	2	0.465527	0.415697
ENSG00000143199.17	ADCY10	-0.184326	0.853758	2.5077e-05	1	1	1	0.853758	0.027804
ENSG00000198399.14	ITSN2	-0.184202	0.853855	0.00115421	2	2	2	0.604477	0.121941
ENSG00000158315.10	RHBDL2	-0.184084	0.853948	0.00150497	1	1	1	0.853948	0.0845967
ENSG00000111752.10	PHC1	-0.184017	0.854	0.00585914	2	2	2	0.15137	0.157365
ENSG00000276070.4	CCL4L2	0.183959	0.854046	0.178649	1	2	2	0.854046	0.727653
ENSG00000146063.19	TRIM41	-0.183931	0.854068	4.81651e-05	1	1	1	0.854068	0.0327935
ENSG00000272861.1	RP11-332H14.1	-0.183906	0.854087	0.000406805	1	1	1	0.854087	0.039256
ENSG00000165325.13	DEUP1	0.183861	0.854123	0.0157176	2	2	2	0.313877	0.182483
ENSG00000062716.12	VMP1	-0.183809	0.854163	1.27012e-05	1	1	1	0.854163	0.00924543
ENSG00000166471.10	TMEM41B	-0.183622	0.85431	0.00281882	2	2	2	0.648396	0.0775157
ENSG00000282608.1	ADORA3	-0.183527	0.854385	0.00196278	1	1	1	0.854385	0.0950462
ENSG00000112761.20	WISP3	0.183474	0.854426	0.0111984	1	1	1	0.854426	0.185724
ENSG00000117593.9	DARS2	-0.183375	0.854504	0.141645	2	2	2	0.436898	0.412139
ENSG00000185168.5	LINC00482	0.183081	0.854735	0.00205919	1	1	1	0.854735	0.11428
ENSG00000072401.14	UBE2D1	0.183017	0.854785	2.42338e-05	1	1	1	0.854785	0.0250376
ENSG00000104953.19	TLE6	0.182849	0.854916	0.0317081	2	2	2	0.357876	0.152166
ENSG00000129422.14	MTUS1	0.182585	0.855124	0.0261937	2	2	2	0.702828	0.31123
ENSG00000004975.11	DVL2	-0.182371	0.855292	7.62649e-05	1	1	1	0.855292	0.0131883
ENSG00000135437.9	RDH5	-0.182363	0.855298	0.0597906	2	2	2	0.527604	0.390836
ENSG00000162695.11	SLC30A7	-0.182351	0.855307	0.000211598	1	1	1	0.855307	0.0362446
ENSG00000111341.9	MGP	-0.18214	0.855473	0.000275578	1	1	1	0.855473	0.0696675
ENSG00000130818.11	ZNF426	-0.182112	0.855495	0.012085	1	1	1	0.855495	0.281192
ENSG00000135480.15	KRT7	0.182095	0.855508	0.000227825	1	1	1	0.855508	0.057708
ENSG00000103381.11	CPPED1	0.18205	0.855543	0.00369834	2	2	2	0.604299	0.396039
ENSG00000271503.5	CCL5	-0.182025	0.855563	7.23896e-07	1	1	1	0.855563	0.00312569
ENSG00000188321.13	ZNF559	0.181941	0.855629	0.35597	2	2	2	0.252244	1.14547
ENSG00000033050.7	ABCF2	0.181939	0.855631	0.00161456	1	1	1	0.855631	0.0759908
ENSG00000105357.15	MYH14	-0.181894	0.855666	0.00577204	1	1	1	0.855666	0.140609
ENSG00000145246.13	ATP10D	-0.181689	0.855826	4.70925e-07	1	1	1	0.855826	0.00488534
ENSG00000256043.2	CTSO	0.181522	0.855958	0.0515042	3	3	3	0.276448	0.300058
ENSG00000060971.17	ACAA1	0.18138	0.856069	0.00600225	1	1	1	0.856069	0.257385
ENSG00000013275.7	PSMC4	-0.181344	0.856097	0.00461401	2	2	2	0.864343	0.0910836
ENSG00000105993.14	DNAJB6	-0.181241	0.856178	4.07576e-08	1	1	1	0.856178	0.0010268
ENSG00000137168.7	PPIL1	-0.18123	0.856187	0.000501299	1	1	1	0.856187	0.0405287
ENSG00000165458.13	INPPL1	-0.181149	0.856251	4.3828e-07	1	1	1	0.856251	0.00135898
ENSG00000140876.11	NUDT7	-0.181135	0.856262	0.159271	3	3	3	0.581753	0.471754
ENSG00000124216.3	SNAI1	0.181134	0.856262	0.000664479	1	1	1	0.856262	0.0534619
ENSG00000279727.1	LINC02033	-0.181016	0.856355	0.000646451	1	1	1	0.856355	0.0566631
ENSG00000106635.7	BCL7B	0.180861	0.856477	6.24649e-05	1	2	2	0.856477	0.0191448
ENSG00000235884.3	LINC00941	-0.180843	0.856491	0.0325902	2	2	2	0.704439	0.255214
ENSG00000186074.18	CD300LF	0.180821	0.856508	0.0104649	1	1	1	0.856508	0.199971
ENSG00000203867.7	RBM20	0.180541	0.856728	0.0563557	2	2	2	0.261615	0.323019
ENSG00000124249.6	KCNK15	-0.180463	0.856789	0.00617023	1	2	2	0.856789	0.188043
ENSG00000165916.8	PSMC3	0.18041	0.856831	0.00546534	1	1	1	0.856831	0.119033
ENSG00000056736.9	IL17RB	-0.180403	0.856836	0.0251846	2	2	2	0.454196	0.229419
ENSG00000160193.11	WDR4	-0.180301	0.856916	0.00472841	2	2	2	0.0584075	0.0979929
ENSG00000113575.9	PPP2CA	-0.180249	0.856957	0.000329427	2	2	2	0.637663	0.0282451
ENSG00000248487.8	ABHD14A	0.18012	0.857058	2.37224e-05	1	2	2	0.857058	0.0423226
ENSG00000138400.12	MDH1B	0.180094	0.857079	0.109207	2	2	2	0.861683	0.384495
ENSG00000258240.5	RP1-46F2.3	-0.180049	0.857114	2.36341e-05	2	2	2	0.835117	0.0067306
ENSG00000128311.13	TST	-0.180047	0.857115	0.0557579	1	1	1	0.857115	0.471735
ENSG00000128309.16	MPST	-0.180047	0.857115	0.00604369	1	1	1	0.857115	0.155309
ENSG00000102908.20	NFAT5	-0.180011	0.857144	3.16002e-05	1	1	1	0.857144	0.00923065
ENSG00000134330.18	IAH1	0.179964	0.857181	0.0231818	2	2	2	0.682846	0.141748
ENSG00000187398.11	LUZP2	-0.179964	0.857181	3.38916e-06	1	1	1	0.857181	0.00603321
ENSG00000225697.12	SLC26A6	0.179898	0.857233	0.00758879	1	1	1	0.857233	0.216337
ENSG00000122557.9	HERPUD2	0.17969	0.857396	0.00227518	2	2	2	0.672031	0.0474101
ENSG00000106591.3	MRPL32	0.179648	0.857429	0.00531121	1	1	1	0.857429	0.141843
ENSG00000197409.7	HIST1H3D	0.179494	0.85755	0.000104409	1	1	1	0.85755	0.0205962
ENSG00000137411.16	VARS2	0.179253	0.857739	0.292589	4	4	4	0.350124	0.688623
ENSG00000167711.13	SERPINF2	-0.179159	0.857813	0.202584	3	3	3	0.380336	0.490171
ENSG00000133030.20	MPRIP	0.179126	0.857839	0.00368876	1	1	1	0.857839	0.146832
ENSG00000164188.8	RANBP3L	0.179041	0.857905	3.02637e-05	1	2	2	0.857905	0.00877513
ENSG00000267279.1	RP11-879F14.2	-0.178615	0.85824	0.00077113	1	1	1	0.85824	0.0814171
ENSG00000173825.6	TIGD3	-0.178546	0.858294	0.0055609	1	1	1	0.858294	0.218638
ENSG00000135315.11	CEP162	0.178484	0.858343	0.00309109	2	2	2	0.329626	0.14648
ENSG00000134882.15	UBAC2	0.178441	0.858377	0.000214947	1	1	1	0.858377	0.0277268
ENSG00000228889.6	UBAC2-AS1	0.178441	0.858377	0.000216064	1	1	1	0.858377	0.0277987
ENSG00000233393.1	AP000688.29	0.178371	0.858431	0.0640964	2	2	2	0.48465	0.316329
ENSG00000124635.8	HIST1H2BJ	0.178354	0.858445	0.000801276	1	1	1	0.858445	0.125557
ENSG00000197561.6	ELANE	-0.178337	0.858459	0.000338095	1	1	1	0.858459	0.0440175
ENSG00000204653.9	ASPDH	0.178161	0.858596	0.136588	2	2	2	0.671449	0.308964
ENSG00000181450.17	ZNF678	0.178042	0.85869	0.000725237	1	1	1	0.85869	0.0488194
ENSG00000127947.15	PTPN12	-0.178022	0.858706	0.0558614	3	3	3	0.101736	0.304038
ENSG00000178921.13	PFAS	-0.177876	0.85882	0.00135846	2	2	2	0.855534	0.0687128
ENSG00000163932.13	PRKCD	0.177745	0.858923	0.000684309	1	1	1	0.858923	0.045462
ENSG00000177971.8	IMP3	0.17746	0.859147	0.000154215	1	1	1	0.859147	0.0190586
ENSG00000130414.11	NDUFA10	0.177011	0.8595	0.0207127	2	2	2	0.52902	0.221543
ENSG00000267302.5	RP11-178C3.2	0.176997	0.859511	0.00945013	2	2	2	0.804941	0.247673
ENSG00000277270.1	RP5-827E24.1	0.176651	0.859783	7.51094e-06	1	1	1	0.859783	0.0104781
ENSG00000228950.1	AC023137.2	0.176538	0.859872	0.0182065	1	1	1	0.859872	0.210756
ENSG00000146859.6	TMEM140	0.176506	0.859897	0.00412685	1	1	1	0.859897	0.103507
ENSG00000178055.11	PRSS42	-0.176442	0.859947	0.000202865	2	2	2	0.330924	0.0456906
ENSG00000162878.12	PKDCC	-0.176279	0.860075	5.5366e-05	1	1	1	0.860075	0.0151815
ENSG00000248964.6	RP11-94H18.1	0.17615	0.860176	0.0188039	1	1	1	0.860176	0.221203
ENSG00000166090.8	IL25	0.176014	0.860283	0.0429168	2	2	2	0.480316	0.170557
ENSG00000138185.18	ENTPD1	-0.175864	0.860401	0.00426708	1	1	1	0.860401	0.101616
ENSG00000125148.6	MT2A	-0.175819	0.860436	0.00232701	1	1	1	0.860436	0.0908589
ENSG00000110848.8	CD69	0.175715	0.860518	4.82076e-05	1	1	1	0.860518	0.0172497
ENSG00000141933.9	TPGS1	-0.175618	0.860594	1.63508e-05	1	2	2	0.860594	0.0127133
ENSG00000119673.14	ACOT2	0.175536	0.860659	0.0787398	3	5	5	0.691933	0.443641
ENSG00000106686.16	SPATA6L	-0.17544	0.860734	0.00213707	1	1	1	0.860734	0.285984
ENSG00000171843.15	MLLT3	-0.175305	0.86084	0.00048198	1	1	1	0.86084	0.0336179
ENSG00000166823.5	MESP1	-0.175297	0.860846	0.000647551	2	2	2	0.164141	0.0387966
ENSG00000156968.8	MPV17L	0.175073	0.861022	0.00477914	2	2	2	0.649319	0.068265
ENSG00000258499.1	RP11-862G15.2	-0.175003	0.861077	0.0296837	1	1	1	0.861077	0.253842
ENSG00000161888.11	SPC24	0.174654	0.861352	0.007098	2	2	2	0.78354	0.32347
ENSG00000167676.4	PLIN4	0.174563	0.861423	0.00657354	2	2	2	0.494101	0.123568
ENSG00000129204.16	USP6	0.174552	0.861432	0.132136	1	1	1	0.861432	1.14287
ENSG00000161542.16	PRPSAP1	-0.174481	0.861487	0.137114	2	2	2	0.0728085	0.529245
ENSG00000223432.1	RP11-62L18.3	-0.174418	0.861537	0.00570977	1	1	1	0.861537	0.134407
ENSG00000144485.10	HES6	-0.174401	0.86155	0.0918258	1	1	1	0.86155	0.468732
ENSG00000141385.9	AFG3L2	-0.174229	0.861685	1.138e-05	2	2	2	0.245412	0.0104157
ENSG00000134760.5	DSG1	0.174158	0.861742	0.0179533	1	1	1	0.861742	0.219661
ENSG00000108381.10	ASPA	0.174147	0.86175	0.0108488	2	2	2	0.245206	0.398139
ENSG00000179520.10	SLC17A8	0.173983	0.861879	0.000481307	1	1	1	0.861879	0.0313231
ENSG00000118412.12	CASP8AP2	-0.173622	0.862162	0.00475995	1	1	1	0.862162	0.103663
ENSG00000263082.1	LINC02187	0.173517	0.862245	0.00397671	1	1	1	0.862245	0.0982413
ENSG00000182372.9	CLN8	0.173436	0.862309	0.000200991	2	2	2	0.606107	0.0581224
ENSG00000196693.14	ZNF33B	0.173394	0.862342	0.0427988	2	2	2	0.74511	0.381049
ENSG00000123643.12	SLC36A1	0.173373	0.862358	0.0773337	2	2	2	0.544431	0.276265
ENSG00000124785.8	NRN1	0.173281	0.862431	0.00196195	1	1	1	0.862431	0.0605099
ENSG00000229654.1	RP1-60O19.2	-0.173276	0.862435	0.0297731	1	1	1	0.862435	0.320848
ENSG00000164897.12	TMUB1	-0.173267	0.862442	0.000388183	1	1	1	0.862442	0.0645685
ENSG00000131652.13	THOC6	0.173259	0.862448	0.000153985	1	1	1	0.862448	0.0203519
ENSG00000115415.18	STAT1	0.173218	0.86248	0.000544244	1	1	1	0.86248	0.0367144
ENSG00000166828.2	SCNN1G	0.173218	0.86248	0.00114873	1	1	1	0.86248	0.0524266
ENSG00000248905.8	FMN1	-0.173141	0.862541	0.0402187	1	1	1	0.862541	0.638627
ENSG00000273341.1	RP5-899E9.1	0.173129	0.86255	0.00723536	1	1	1	0.86255	0.126378
ENSG00000151790.8	TDO2	0.17299	0.862659	0.0071266	1	1	1	0.862659	0.322757
ENSG00000166167.17	BTRC	0.172803	0.862806	0.00192712	1	1	1	0.862806	0.066881
ENSG00000254469.7	RP11-849H4.2	0.172469	0.863069	0.000610567	1	1	1	0.863069	0.0987282
ENSG00000158220.13	ESYT3	0.172429	0.863101	0.000121573	1	2	2	0.863101	0.0390593
ENSG00000171617.13	ENC1	0.172321	0.863185	0.000318767	2	2	2	0.29101	0.0324243
ENSG00000112294.12	ALDH5A1	0.172182	0.863295	0.000423457	2	2	2	0.81018	0.0816599
ENSG00000164976.8	KIAA1161	-0.171695	0.863677	0.000380798	1	1	1	0.863677	0.0391632
ENSG00000136378.14	ADAMTS7	-0.17165	0.863712	0.0016666	1	1	1	0.863712	0.098221
ENSG00000075223.13	SEMA3C	0.171517	0.863817	0.000203945	2	2	2	0.120383	0.0491033
ENSG00000182979.17	MTA1	0.171225	0.864047	0.000449281	1	1	1	0.864047	0.0674981
ENSG00000134744.13	ZCCHC11	0.171215	0.864055	0.0626035	2	2	2	0.333229	0.685937
ENSG00000266714.6	MYO15B	-0.17116	0.864098	0.016866	2	2	2	0.606813	0.190341
ENSG00000070814.17	TCOF1	0.171141	0.864113	0.000586949	1	1	1	0.864113	0.06029
ENSG00000152061.23	RABGAP1L	0.17076	0.864413	0.00896811	1	2	2	0.864413	0.180899
ENSG00000236882.7	LINC01554	-0.170575	0.864558	0.0285562	2	2	2	0.745251	0.39264
ENSG00000168785.7	TSPAN5	-0.170523	0.864599	3.29106e-06	2	2	2	0.162846	0.00536492
ENSG00000234409.6	CCDC188	-0.170469	0.864641	0.00531553	1	1	1	0.864641	0.278746
ENSG00000183431.11	SF3A3	0.170459	0.864649	0.0170526	1	1	1	0.864649	0.185936
ENSG00000179526.16	SHARPIN	0.170219	0.864838	0.00170641	1	1	1	0.864838	0.112302
ENSG00000100744.14	GSKIP	0.170104	0.864929	0.0114372	2	2	2	0.617148	0.162007
ENSG00000125304.8	TM9SF2	0.170008	0.865004	0.00111083	1	1	1	0.865004	0.0644928
ENSG00000188425.3	NANOS2	0.169967	0.865036	1.36858e-05	1	1	1	0.865036	0.00782148
ENSG00000132541.10	RIDA	0.169944	0.865054	0.000942352	1	1	1	0.865054	0.0451561
ENSG00000261150.2	EPPK1	0.169796	0.86517	0.00304115	2	2	2	0.421404	0.110767
ENSG00000186007.9	LEMD1	0.169636	0.865296	5.79129e-05	2	2	2	0.866233	0.0279484
ENSG00000112079.8	STK38	-0.169609	0.865318	0.000724413	1	1	1	0.865318	0.0660076
ENSG00000074755.14	ZZEF1	0.169374	0.865503	0.00655239	2	2	2	0.211382	0.112962
ENSG00000064195.7	DLX3	0.169304	0.865558	9.78283e-06	2	2	2	0.0919392	0.00954672
ENSG00000196586.13	MYO6	0.168792	0.86596	0.0024801	1	1	1	0.86596	0.107675
ENSG00000245060.6	LINC00847	-0.168573	0.866132	0.0105911	1	2	2	0.866132	0.347877
ENSG00000168961.16	LGALS9	0.168528	0.866168	0.00668823	1	1	1	0.866168	0.125512
ENSG00000058056.8	USP13	0.16851	0.866182	1.25691e-05	2	2	2	0.339401	0.0147193
ENSG00000178038.16	ALS2CL	0.168483	0.866203	0.00815725	2	2	2	0.217079	0.144395
ENSG00000166228.8	PCBD1	-0.168404	0.866265	0.00789532	2	2	2	0.270138	0.105269
ENSG00000049130.14	KITLG	0.168325	0.866327	0.00187065	1	1	1	0.866327	0.0876588
ENSG00000197343.10	ZNF655	0.168106	0.8665	0.000844852	1	1	1	0.8665	0.179814
ENSG00000186088.15	GSAP	0.167944	0.866627	0.0614738	2	2	2	0.843776	0.372975
ENSG00000106012.17	IQCE	0.167688	0.866828	0.00201785	1	1	1	0.866828	0.10011
ENSG00000269387.1	RP11-298J23.8	0.167663	0.866848	0.0005703	1	1	1	0.866848	0.0315562
ENSG00000110200.8	ANAPC15	-0.167651	0.866858	9.5974e-08	1	1	1	0.866858	0.0012378
ENSG00000185955.4	C7orf61	0.16755	0.866937	0.0112968	1	1	1	0.866937	0.179916
ENSG00000132879.13	FBXO44	-0.167345	0.867098	0.000953958	2	2	2	0.604672	0.0408346
ENSG00000164761.8	TNFRSF11B	0.167148	0.867253	0.000219789	2	2	2	0.866906	0.0192824
ENSG00000117479.12	SLC19A2	-0.167021	0.867354	0.000453247	1	1	1	0.867354	0.0402625
ENSG00000165861.13	ZFYVE1	0.166963	0.867399	0.00386771	1	1	1	0.867399	0.108633
ENSG00000258366.7	RTEL1	0.166638	0.867655	5.0846e-05	1	1	1	0.867655	0.0158282
ENSG00000204070.9	SYS1	0.166615	0.867673	0.0335634	2	2	2	0.475556	0.163747
ENSG00000182871.14	COL18A1	-0.166606	0.86768	0.00797028	2	2	2	0.834466	0.28091
ENSG00000115392.11	FANCL	0.166492	0.86777	0.000383227	1	1	1	0.86777	0.108692
ENSG00000001631.15	KRIT1	-0.16641	0.867834	0.00256763	1	1	1	0.867834	0.155411
ENSG00000131368.7	MRPS25	0.166194	0.868004	6.04074e-05	1	1	1	0.868004	0.0136548
ENSG00000119899.12	SLC17A5	0.166186	0.86801	0.00536199	2	2	2	0.865047	0.20182
ENSG00000226816.2	AC005082.12	-0.166171	0.868023	0.122247	2	2	2	0.74073	0.459733
ENSG00000129084.17	PSMA1	-0.166088	0.868088	5.6487e-05	1	1	1	0.868088	0.0204325
ENSG00000152270.8	PDE3B	-0.166088	0.868088	5.84072e-05	1	1	1	0.868088	0.0207769
ENSG00000107140.15	TESK1	-0.166039	0.868126	1.41755e-05	1	1	1	0.868126	0.0125082
ENSG00000108771.12	DHX58	-0.1658	0.868314	0.0181019	2	2	2	0.859363	0.229731
ENSG00000068784.12	SRBD1	-0.165752	0.868352	0.000420915	1	1	1	0.868352	0.0861004
ENSG00000107371.12	EXOSC3	-0.165457	0.868584	0.0329881	2	2	2	0.484534	0.195265
ENSG00000138316.10	ADAMTS14	-0.165395	0.868633	0.259407	3	3	3	0.0759358	0.412511
ENSG00000069849.10	ATP1B3	0.165184	0.868799	0.000108103	1	1	1	0.868799	0.0236355
ENSG00000101057.15	MYBL2	0.165166	0.868814	0.00174492	1	1	1	0.868814	0.185284
ENSG00000164142.15	FAM160A1	-0.164999	0.868945	0.00481823	1	2	2	0.868945	0.0970049
ENSG00000104611.11	SH2D4A	0.164856	0.869057	0.0116963	2	2	2	0.606973	0.153555
ENSG00000143155.12	TIPRL	0.164824	0.869082	0.00115376	2	2	2	0.628879	0.0981814
ENSG00000249846.6	LINC02021	0.164713	0.86917	0.134413	1	2	2	0.86917	0.528978
ENSG00000050130.17	JKAMP	-0.164647	0.869222	0.000443983	1	1	1	0.869222	0.0393637
ENSG00000064313.11	TAF2	0.164645	0.869223	0.0298231	2	2	2	0.354059	0.248948
ENSG00000271303.1	SRXN1	-0.164513	0.869327	0.0163641	2	2	2	0.245423	0.142013
ENSG00000175931.12	UBE2O	0.164433	0.86939	7.9713e-06	1	1	1	0.86939	0.00937974
ENSG00000086827.8	ZW10	-0.164298	0.869497	3.33329e-05	1	1	1	0.869497	0.0160279
ENSG00000159307.18	SCUBE1	0.163599	0.870047	0.0640596	2	2	2	0.70725	0.42428
ENSG00000165125.19	TRPV6	-0.163557	0.87008	0.0078895	1	1	1	0.87008	0.549486
ENSG00000166295.8	ANAPC16	-0.163475	0.870145	0.00560143	2	2	2	0.69709	0.321906
ENSG00000169885.9	CALML6	0.163359	0.870236	0.0556044	2	2	2	0.435383	0.339833
ENSG00000165416.14	SUGT1	0.163299	0.870283	0.00073744	2	2	2	0.462899	0.034048
ENSG00000169957.9	ZNF768	-0.163083	0.870453	0.000777838	1	2	2	0.870453	0.0438627
ENSG00000172724.11	CCL19	-0.163042	0.870485	0.000463611	2	2	2	0.628999	0.0458075
ENSG00000139675.11	HNRNPA1L2	0.162984	0.870531	0.0543945	1	1	1	0.870531	0.340333
ENSG00000119318.12	RAD23B	-0.162952	0.870556	0.000221436	1	2	2	0.870556	0.0314614
ENSG00000138758.11	SEPT11	0.162919	0.870582	0.00770646	2	2	2	0.861556	0.121745
ENSG00000168884.14	TNIP2	-0.162872	0.870619	0.00827601	1	1	1	0.870619	0.33421
ENSG00000226792.7	LINC00371	0.162726	0.870734	5.90335e-06	1	1	1	0.870734	0.00674511
ENSG00000089063.14	TMEM230	0.162663	0.870784	0.0419863	1	1	1	0.870784	0.310374
ENSG00000244617.2	ASPRV1	0.162632	0.870808	0.00816788	1	1	1	0.870808	0.209156
ENSG00000118515.11	SGK1	0.162575	0.870853	2.30375e-06	1	1	1	0.870853	0.00393751
ENSG00000100302.6	RASD2	0.162418	0.870977	0.000489349	1	1	1	0.870977	0.0353727
ENSG00000235387.2	SPAAR	0.162197	0.871151	0.029427	2	2	2	0.848704	0.197891
ENSG00000149150.8	SLC43A1	-0.162142	0.871194	0.00815377	1	1	1	0.871194	0.136366
ENSG00000120694.19	HSPH1	-0.162063	0.871256	0.00171784	2	2	2	0.797116	0.0465269
ENSG00000182050.13	MGAT4C	-0.161982	0.87132	0.00133637	1	1	1	0.87132	0.0523084
ENSG00000235173.6	HGH1	-0.161951	0.871344	2.23776e-07	1	1	1	0.871344	0.00133269
ENSG00000166260.10	COX11	0.161919	0.87137	0.0966549	2	2	2	0.484001	0.457839
ENSG00000183160.8	TMEM119	0.16182	0.871447	5.5431e-08	1	1	1	0.871447	0.000535765
ENSG00000177963.14	RIC8A	0.161796	0.871467	0.0320158	2	2	2	0.76987	0.193352
ENSG00000160908.14	ZNF394	0.161771	0.871486	0.000245983	1	1	1	0.871486	0.136284
ENSG00000144868.13	TMEM108	0.161648	0.871583	0.000295491	1	1	1	0.871583	0.0954424
ENSG00000172247.3	C1QTNF4	0.16154	0.871668	0.0101855	2	2	2	0.0513835	0.156752
ENSG00000100412.15	ACO2	-0.161522	0.871682	0.000194452	1	1	1	0.871682	0.0450229
ENSG00000129009.12	ISLR	0.161429	0.871756	5.98363e-05	1	1	1	0.871756	0.0136287
ENSG00000237440.8	ZNF737	0.161421	0.871761	0.0621136	2	2	2	0.133237	0.815473
ENSG00000145283.7	SLC10A6	-0.161325	0.871837	4.21545e-05	2	2	2	0.862589	0.0228313
ENSG00000165643.10	SOHLH1	-0.161305	0.871853	0.00137745	1	1	1	0.871853	0.0921685
ENSG00000155666.11	KDM8	-0.161217	0.871923	0.0130985	1	1	1	0.871923	0.166155
ENSG00000125967.16	NECAB3	-0.161166	0.871963	0.000145666	1	1	1	0.871963	0.0176514
ENSG00000278259.4	MYO19	-0.161068	0.87204	0.0310833	3	3	3	0.0959006	0.255681
ENSG00000204356.13	NELFE	-0.161021	0.872077	0.00721036	2	2	2	0.634289	0.223383
ENSG00000204619.7	PPP1R11	-0.160835	0.872223	0.00011834	1	1	1	0.872223	0.0318947
ENSG00000197782.14	ZNF780A	-0.160833	0.872225	0.0171872	1	1	1	0.872225	0.412184
ENSG00000071794.15	HLTF	-0.160767	0.872277	0.0437821	2	2	2	0.809159	0.253955
ENSG00000156687.10	UNC5D	-0.160738	0.8723	8.41649e-05	1	1	1	0.8723	0.0136043
ENSG00000102554.13	KLF5	0.160546	0.872451	0.000278924	1	1	1	0.872451	0.050046
ENSG00000089195.14	TRMT6	0.160444	0.872532	3.87087e-06	1	2	2	0.872532	0.00502589
ENSG00000164692.17	COL1A2	-0.160426	0.872546	0.00616015	1	1	1	0.872546	0.108776
ENSG00000134627.11	PIWIL4	0.160389	0.872575	0.00395871	1	1	1	0.872575	0.219942
ENSG00000124733.3	MEA1	-0.160389	0.872575	0.0054327	2	2	2	0.393064	0.348293
ENSG00000141002.19	TCF25	-0.160289	0.872654	1.9449e-07	1	1	1	0.872654	0.00313956
ENSG00000197322.3	C17orf102	0.160269	0.872669	0.0175771	2	2	2	0.549408	0.245394
ENSG00000164111.14	ANXA5	0.160182	0.872737	0.152277	3	3	3	0.11133	0.361097
ENSG00000065615.13	CYB5R4	0.160138	0.872772	0.00128003	1	1	1	0.872772	0.158694
ENSG00000102575.10	ACP5	-0.160056	0.872837	0.123077	2	2	2	0.757945	0.385778
ENSG00000277559.1	RP11-434E6.4	-0.15999	0.872889	0.000630503	1	1	1	0.872889	0.051327
ENSG00000108684.14	ASIC2	-0.159987	0.872891	2.98579e-07	1	1	1	0.872891	0.00146131
ENSG00000176407.17	KCMF1	0.159943	0.872926	1.30157e-06	1	1	1	0.872926	0.00349904
ENSG00000137496.17	IL18BP	-0.159884	0.872972	0.0065633	2	2	2	0.87994	0.174324
ENSG00000163618.17	CADPS	-0.159635	0.873169	1.58762e-06	1	1	1	0.873169	0.00528788
ENSG00000124767.6	GLO1	0.159509	0.873268	0.0131444	2	2	2	0.850471	0.174901
ENSG00000182885.16	ADGRG3	0.159345	0.873397	0.00243983	1	1	1	0.873397	0.108583
ENSG00000198885.9	ITPRIPL1	0.159326	0.873412	0.0333839	2	2	2	0.0401189	0.264492
ENSG00000078487.17	ZCWPW1	-0.15921	0.873504	0.123392	3	3	3	0.150812	0.495431
ENSG00000179632.9	MAF1	0.1592	0.873512	0.000313013	1	1	1	0.873512	0.0458971
ENSG00000114784.3	EIF1B	0.159197	0.873514	6.56445e-05	1	1	1	0.873514	0.023935
ENSG00000152932.7	RAB3C	-0.159171	0.873534	3.19852e-05	1	1	1	0.873534	0.00944766
ENSG00000162399.6	BSND	-0.159103	0.873588	0.0153586	1	1	1	0.873588	0.321354
ENSG00000152439.12	ZNF773	-0.158952	0.873706	0.0135531	2	2	2	0.328686	0.15455
ENSG00000104969.9	SGTA	0.158897	0.87375	0.000422809	1	1	1	0.87375	0.0280808
ENSG00000228817.4	BACH1-IT2	-0.158862	0.873777	8.40087e-06	1	1	1	0.873777	0.00401887
ENSG00000225285.1	LINC01770	-0.158704	0.873902	9.33831e-05	1	1	1	0.873902	0.0491491
ENSG00000167618.9	LAIR2	0.15859	0.873992	0.0183318	2	2	2	0.260754	0.243267
ENSG00000165188.13	RNF183	0.158545	0.874028	1.6506e-05	1	1	1	0.874028	0.0121744
ENSG00000213512.1	GBP7	-0.158544	0.874028	0.10619	1	1	1	0.874028	0.449067
ENSG00000215790.6	SLC35E2	-0.158469	0.874087	0.0915968	1	2	2	0.874087	1.11186
ENSG00000198690.9	FAN1	0.158121	0.874362	0.00560569	2	2	2	0.335388	0.106161
ENSG00000073169.13	SELENOO	-0.158064	0.874406	0.00676379	1	1	1	0.874406	0.120773
ENSG00000011485.14	PPP5C	-0.157899	0.874536	0.000780811	1	1	1	0.874536	0.14212
ENSG00000105738.10	SIPA1L3	0.15698	0.875261	5.09896e-06	2	2	2	0.330976	0.00416717
ENSG00000196542.8	SPTSSB	-0.156511	0.87563	0.0103168	1	1	1	0.87563	0.144782
ENSG00000228265.5	RALY-AS1	-0.156266	0.875824	0.000309835	1	1	1	0.875824	0.0545749
ENSG00000010278.12	CD9	-0.156096	0.875957	4.97157e-07	1	1	1	0.875957	0.00180117
ENSG00000158156.7	XKR8	0.15604	0.876002	0.000250718	2	2	2	0.863048	0.136174
ENSG00000151726.13	ACSL1	-0.155773	0.876212	0.00312649	2	2	2	0.507109	0.0919536
ENSG00000141985.9	SH3GL1	-0.155629	0.876326	3.84304e-05	1	1	1	0.876326	0.0274971
ENSG00000132330.16	SCLY	0.155623	0.87633	0.0664546	2	2	2	0.864717	0.372586
ENSG00000276791.1	CTD-2270P14.5	0.155612	0.876339	0.249207	1	1	1	0.876339	0.752966
ENSG00000148680.15	HTR7	0.155492	0.876433	4.36286e-05	1	1	1	0.876433	0.0146296
ENSG00000117475.13	BLZF1	0.155438	0.876476	0.000515937	1	1	1	0.876476	0.0778222
ENSG00000214046.8	SMIM7	-0.155386	0.876517	0.037192	3	3	3	0.0818739	0.425675
ENSG00000030304.13	MUSK	-0.155372	0.876528	1.02477e-07	1	1	1	0.876528	0.000570992
ENSG00000172071.11	EIF2AK3	-0.15526	0.876616	0.00403828	1	1	1	0.876616	0.0905447
ENSG00000135870.11	RC3H1	0.15521	0.876656	1.1997e-08	1	1	1	0.876656	0.00134133
ENSG00000121716.20	PILRB	0.155057	0.876776	0.295292	1	2	2	0.876776	0.923648
ENSG00000214300.7	SPDYE3	-0.155057	0.876776	0.00122569	1	1	1	0.876776	0.0595074
ENSG00000274070.1	GATSL2	0.154793	0.876984	0.0658922	1	1	1	0.876984	0.399898
ENSG00000170581.13	STAT2	-0.154574	0.877158	1.8551e-05	2	2	2	0.106619	0.0165817
ENSG00000117748.9	RPA2	0.154563	0.877166	0.220215	2	2	2	0.239717	1.20691
ENSG00000005810.17	MYCBP2	-0.154542	0.877182	7.07328e-07	2	2	2	0.371527	0.00187196
ENSG00000164258.11	NDUFS4	-0.154506	0.877211	0.000662355	2	2	2	0.724746	0.0606089
ENSG00000267528.1	AC011524.1	0.154004	0.877607	7.32841e-06	1	1	1	0.877607	0.00396375
ENSG00000139668.8	WDFY2	-0.153746	0.87781	0.0130137	1	1	1	0.87781	0.239186
ENSG00000243667.6	WDR92	-0.15362	0.877909	0.0169933	2	2	2	0.195022	0.360685
ENSG00000273238.1	RP11-1263C18.1	0.153589	0.877934	1.29627e-05	1	1	1	0.877934	0.00542364
ENSG00000111713.2	GYS2	-0.153533	0.877978	0.000106741	1	1	1	0.877978	0.0488189
ENSG00000257647.1	RP11-701H24.3	0.1535	0.878004	5.99688e-06	2	2	2	0.0488698	0.0117907
ENSG00000198752.10	CDC42BPB	-0.153461	0.878035	0.000272721	2	2	2	0.882276	0.0428682
ENSG00000206503.12	HLA-A	-0.153338	0.878131	0.0349604	3	3	3	0.0200586	0.356906
ENSG00000154767.14	XPC	0.153328	0.878139	0.000196422	2	2	2	0.768974	0.0200494
ENSG00000189409.13	MMP23B	-0.15331	0.878153	0.00375354	2	2	2	0.873952	0.129516
ENSG00000185238.12	PRMT3	0.153246	0.878205	0.000388874	1	1	1	0.878205	0.0675631
ENSG00000203710.10	CR1	-0.153149	0.878281	0.083611	3	3	3	0.224758	0.413122
ENSG00000154274.14	C4orf19	0.153136	0.878291	0.00731457	1	1	1	0.878291	0.127885
ENSG00000118620.12	ZNF430	-0.153089	0.878328	0.000296334	1	1	1	0.878328	0.0427676
ENSG00000094796.4	KRT31	-0.153002	0.878397	0.00219803	1	1	1	0.878397	0.11812
ENSG00000163794.6	UCN	-0.152896	0.878481	3.24709e-07	1	1	1	0.878481	0.00269258
ENSG00000104825.16	NFKBIB	-0.152885	0.878489	0.0265322	1	1	1	0.878489	0.247968
ENSG00000100503.23	NIN	-0.152859	0.87851	1.32116e-07	1	1	1	0.87851	0.00112695
ENSG00000169989.2	TIGD4	-0.152766	0.878583	0.000153534	1	1	1	0.878583	0.0495082
ENSG00000163617.10	CCDC191	0.152738	0.878605	0.000606572	1	1	1	0.878605	0.0941621
ENSG00000170385.9	SLC30A1	0.152729	0.878612	0.000186879	1	1	1	0.878612	0.0280065
ENSG00000144596.12	GRIP2	-0.152669	0.878659	5.02118e-05	1	1	1	0.878659	0.0112291
ENSG00000100038.19	TOP3B	-0.152667	0.878661	0.000938579	1	1	1	0.878661	0.117131
ENSG00000277087.1	RP5-1116H23.6	-0.15252	0.878777	6.88921e-05	1	1	1	0.878777	0.0118831
ENSG00000255112.2	CHMP1B	0.152392	0.878877	0.000290618	2	2	2	0.291176	0.0428105
ENSG00000109016.17	DHRS7B	-0.152385	0.878884	0.00772064	1	1	1	0.878884	0.133205
ENSG00000142733.14	MAP3K6	-0.152296	0.878954	0.00175877	2	2	2	0.860056	0.0978262
ENSG00000174145.7	NWD2	-0.152086	0.879119	6.65377e-07	1	1	1	0.879119	0.00235738
ENSG00000047617.14	ANO2	0.152047	0.87915	0.00767703	2	2	2	0.379387	0.151278
ENSG00000141428.16	C18orf21	0.151952	0.879225	0.000892367	1	1	1	0.879225	0.0545436
ENSG00000067167.7	TRAM1	-0.151934	0.879239	0.00173721	1	1	1	0.879239	0.0684943
ENSG00000152944.8	MED21	0.151845	0.879309	0.0103343	1	1	1	0.879309	0.225158
ENSG00000161243.8	FBXO27	0.151781	0.879359	0.0154159	1	1	1	0.879359	0.273206
ENSG00000173320.11	STOX2	-0.151691	0.879431	1.3968e-05	1	1	1	0.879431	0.0103754
ENSG00000225880.5	LINC00115	-0.151508	0.879575	0.231595	2	3	3	0.812902	0.862337
ENSG00000177409.11	SAMD9L	0.151448	0.879622	0.0281579	1	1	1	0.879622	0.457328
ENSG00000138028.15	CGREF1	-0.151251	0.879777	0.000505426	1	1	1	0.879777	0.0898263
ENSG00000103018.16	CYB5B	0.151131	0.879872	0.00237419	2	2	2	0.373351	0.0827647
ENSG00000134013.15	LOXL2	0.151019	0.879961	0.000538226	1	1	1	0.879961	0.0810987
ENSG00000140067.6	FAM181A	-0.150828	0.880112	3.94929e-08	1	1	1	0.880112	0.000276744
ENSG00000135093.12	USP30	-0.150783	0.880147	8.16858e-06	1	1	1	0.880147	0.0145363
ENSG00000100918.12	REC8	0.150659	0.880244	0.000365418	1	2	2	0.880244	0.0438678
ENSG00000269947.1	RP11-849F2.9	-0.150326	0.880507	0.00338595	1	1	1	0.880507	0.32308
ENSG00000257354.2	RP11-631N16.2	-0.15031	0.88052	0.0114675	1	1	1	0.88052	0.269684
ENSG00000070367.15	EXOC5	0.150126	0.880665	0.00274746	2	2	2	0.812685	0.0792326
ENSG00000162383.11	SLC1A7	-0.1499	0.880844	0.789192	2	2	2	0.473896	0.796147
ENSG00000078618.21	NRDC	0.149889	0.880852	0.0325233	2	2	2	0.832513	0.597045
ENSG00000130956.13	HABP4	0.149733	0.880975	0.0202701	2	2	2	0.889126	0.153516
ENSG00000100368.13	CSF2RB	0.14956	0.881112	0.00095882	2	2	2	0.295807	0.0436471
ENSG00000154310.16	TNIK	-0.149464	0.881188	0.0029296	1	1	1	0.881188	0.0920886
ENSG00000112541.13	PDE10A	0.149373	0.88126	1.27261e-05	1	1	1	0.88126	0.0181439
ENSG00000077152.9	UBE2T	-0.149023	0.881536	0.00213816	1	1	1	0.881536	0.0949558
ENSG00000255571.8	MIR9-3HG	-0.149004	0.88155	0.000362796	1	1	1	0.88155	0.0286058
ENSG00000127080.9	IPPK	0.148953	0.881591	0.00669086	2	2	2	0.294937	0.121157
ENSG00000138795.9	LEF1	0.148908	0.881627	0.00129959	1	1	1	0.881627	0.0557538
ENSG00000118873.15	RAB3GAP2	-0.148896	0.881636	0.00107613	1	1	1	0.881636	0.082614
ENSG00000069493.14	CLEC2D	-0.148812	0.881702	0.00158703	1	3	3	0.881702	0.0634734
ENSG00000120688.8	WBP4	0.148698	0.881792	0.012584	1	1	1	0.881792	0.248788
ENSG00000185716.11	C16orf52	-0.148651	0.881829	2.50287e-05	1	1	1	0.881829	0.0171405
ENSG00000099866.14	MADCAM1	0.148582	0.881884	0.147327	2	2	2	0.831985	0.665448
ENSG00000123739.10	PLA2G12A	0.148518	0.881934	0.0593462	1	2	2	0.881934	0.357795
ENSG00000196724.12	ZNF418	-0.148477	0.881966	0.111726	2	2	2	0.39857	0.374946
ENSG00000166881.9	NEMP1	0.148444	0.881992	0.0615754	1	1	1	0.881992	1.04139
ENSG00000104946.12	TBC1D17	0.148443	0.881993	0.00492027	2	2	2	0.0588234	0.0915135
ENSG00000116212.14	LRRC42	-0.148231	0.88216	0.000717094	2	2	2	0.591395	0.0851462
ENSG00000174574.15	AKIRIN1	-0.148166	0.882212	0.0954836	2	2	2	0.620054	0.464121
ENSG00000178796.12	RIIAD1	-0.147991	0.88235	0.0247422	2	2	2	0.248592	0.358891
ENSG00000138755.5	CXCL9	0.147901	0.882421	0.00251381	1	1	1	0.882421	0.0853313
ENSG00000139697.13	SBNO1	-0.147868	0.882447	0.00106633	1	1	1	0.882447	0.0846748
ENSG00000145087.12	STXBP5L	0.147802	0.882499	1.02527e-06	1	1	1	0.882499	0.00387129
ENSG00000123329.17	ARHGAP9	-0.147594	0.882663	0.00167172	1	1	1	0.882663	0.0718326
ENSG00000149115.13	TNKS1BP1	0.147583	0.882672	0.00239641	1	1	1	0.882672	0.171125
ENSG00000054654.16	SYNE2	0.147548	0.8827	0.00764888	1	1	1	0.8827	0.1264
ENSG00000107290.13	SETX	-0.147548	0.8827	0.000757268	1	1	1	0.8827	0.0493802
ENSG00000134152.10	KATNBL1	-0.147548	0.8827	0.00469023	1	1	1	0.8827	0.147107
ENSG00000151208.16	DLG5	-0.147548	0.8827	0.027621	1	1	1	0.8827	0.268094
ENSG00000248677.1	LINC02102	0.147396	0.88282	0.00293392	1	1	1	0.88282	0.183096
ENSG00000180914.10	OXTR	-0.147378	0.882834	0.115343	2	2	2	0.729847	0.426686
ENSG00000273061.1	CDC37L1-AS1	0.147334	0.882869	0.0445035	3	3	3	0.155507	0.366403
ENSG00000189269.12	DRICH1	-0.14722	0.882959	1.08441	3	3	3	0.45298	0.789165
ENSG00000149633.11	KIAA1755	-0.147216	0.882962	0.000111749	1	1	1	0.882962	0.0327755
ENSG00000133958.13	UNC79	0.1472	0.882974	3.89374e-05	1	1	1	0.882974	0.034646
ENSG00000169679.14	BUB1	-0.14709	0.883061	5.81485e-05	1	1	1	0.883061	0.0423389
ENSG00000232629.8	HLA-DQB2	0.14709	0.883061	0.170536	1	2	2	0.883061	0.571225
ENSG00000135643.4	KCNMB4	-0.147013	0.883122	0.00864593	2	2	2	0.877784	0.111764
ENSG00000165417.11	GTF2A1	-0.146631	0.883423	0.00232622	1	1	1	0.883423	0.065057
ENSG00000137310.11	TCF19	-0.146495	0.883531	0.123107	1	1	1	0.883531	0.874237
ENSG00000169062.14	UPF3A	-0.146392	0.883612	0.00827943	1	1	1	0.883612	0.381864
ENSG00000107164.15	FUBP3	-0.146263	0.883713	6.02628e-05	1	1	1	0.883713	0.0161624
ENSG00000100429.17	HDAC10	0.146059	0.883875	0.0968651	2	2	2	0.846699	0.479265
ENSG00000257008.6	GPR142	0.14587	0.884024	5.69029e-06	1	1	1	0.884024	0.00336734
ENSG00000251359.4	WWC2-AS2	-0.145758	0.884112	0.000148431	1	1	1	0.884112	0.0486784
ENSG00000156535.13	CD109	-0.145742	0.884125	0.000753854	2	2	2	0.221439	0.0394445
ENSG00000198945.7	L3MBTL3	0.145652	0.884196	0.0119321	1	1	1	0.884196	0.169375
ENSG00000260423.1	RP13-735L24.1	0.145618	0.884223	0.128796	2	3	3	0.57523	0.677322
ENSG00000231106.2	LINC01436	0.145595	0.884241	0.0645009	2	2	2	0.86942	0.329776
ENSG00000156052.10	GNAQ	0.145496	0.884319	0.0165036	2	2	2	0.845901	0.188292
ENSG00000165309.13	ARMC3	0.145319	0.884459	2.01466e-07	1	1	1	0.884459	0.00277673
ENSG00000148386.9	LCN9	-0.144873	0.884811	0.0250474	1	1	1	0.884811	0.208447
ENSG00000146834.13	MEPCE	-0.144753	0.884906	0.0236681	1	1	1	0.884906	0.260938
ENSG00000104325.6	DECR1	-0.144654	0.884984	0.00223518	2	2	2	0.437673	0.136488
ENSG00000166924.8	NYAP1	-0.14465	0.884987	0.000553967	1	1	1	0.884987	0.0399207
ENSG00000104213.12	PDGFRL	0.144488	0.885115	1.97288e-05	1	1	1	0.885115	0.016764
ENSG00000130303.12	BST2	-0.144363	0.885214	0.00271571	2	2	2	0.632062	0.240558
ENSG00000088280.18	ASAP3	0.144345	0.885228	0.0126692	1	1	1	0.885228	0.174107
ENSG00000237989.1	LINC01679	0.144338	0.885233	0.00699647	1	1	1	0.885233	0.13273
ENSG00000132514.13	CLEC10A	0.144313	0.885254	0.00727254	1	1	1	0.885254	0.146003
ENSG00000181222.15	POLR2A	0.144102	0.88542	1.51184e-06	1	1	1	0.88542	0.00429818
ENSG00000174282.11	ZBTB4	-0.144102	0.88542	0.000578818	1	1	1	0.88542	0.0841013
ENSG00000145439.11	CBR4	-0.143899	0.88558	0.0432496	2	2	2	0.659583	0.217718
ENSG00000113504.20	SLC12A7	0.143602	0.885815	0.00315356	2	2	2	0.422011	0.171846
ENSG00000181656.6	GPR88	-0.143557	0.885851	0.000777948	1	1	1	0.885851	0.0410842
ENSG00000154743.17	TSEN2	-0.143557	0.885851	0.00827761	1	1	1	0.885851	0.279041
ENSG00000185436.11	IFNLR1	0.143539	0.885865	0.00571992	1	1	1	0.885865	0.174861
ENSG00000113845.9	TIMMDC1	0.143534	0.885868	0.00210367	2	2	2	0.680752	0.221889
ENSG00000196247.11	ZNF107	-0.143306	0.886049	0.0966378	2	2	2	0.538134	0.546796
ENSG00000142449.12	FBN3	0.143258	0.886086	0.0112629	1	1	1	0.886086	0.159976
ENSG00000176915.14	ANKLE2	-0.143184	0.886145	0.00903802	2	2	2	0.551064	0.283016
ENSG00000136450.12	SRSF1	-0.14317	0.886156	1.17902e-05	1	1	1	0.886156	0.0137194
ENSG00000165118.14	C9orf64	0.142907	0.886364	0.0127413	2	2	2	0.426521	0.105922
ENSG00000075884.13	ARHGAP15	0.142838	0.886418	1.55965e-05	1	1	1	0.886418	0.00775511
ENSG00000231768.1	LINC01354	0.142468	0.886711	0.06297	2	2	2	0.661351	0.201207
ENSG00000117322.17	CR2	0.142312	0.886833	0.00231652	3	3	3	0.106643	0.0675748
ENSG00000197748.12	CFAP43	0.142257	0.886877	0.00314757	2	2	2	0.90599	0.195398
ENSG00000167118.10	URM1	0.142184	0.886935	0.0122514	3	3	3	0.103139	0.191626
ENSG00000121440.14	PDZRN3	0.142152	0.88696	4.68017e-07	1	2	2	0.88696	0.0022088
ENSG00000163661.3	PTX3	-0.141979	0.887096	0.00406133	1	1	1	0.887096	0.0835091
ENSG00000064995.16	TAF11	0.141942	0.887126	0.0138521	1	1	1	0.887126	0.203823
ENSG00000168438.14	CDC40	-0.141856	0.887194	0.000108099	1	1	1	0.887194	0.0381962
ENSG00000163046.15	ANKRD30BL	0.141767	0.887264	0.52649	2	3	3	0.835878	1.03994
ENSG00000169813.16	HNRNPF	0.14111	0.887783	2.57235e-06	1	1	1	0.887783	0.00640825
ENSG00000099308.10	MAST3	-0.141066	0.887818	1.19103e-06	1	1	1	0.887818	0.0020489
ENSG00000119403.13	PHF19	0.140846	0.887991	0.00146907	2	2	2	0.171446	0.158174
ENSG00000104814.12	MAP4K1	-0.140828	0.888006	0.00128054	1	1	1	0.888006	0.158725
ENSG00000178462.11	TUBAL3	-0.140705	0.888103	0.0165976	2	2	2	0.445884	0.174716
ENSG00000065883.14	CDK13	-0.140593	0.888191	0.000266506	1	1	1	0.888191	0.0272864
ENSG00000093072.15	CECR1	0.140576	0.888205	0.197647	4	4	4	0.359125	0.424151
ENSG00000198417.6	MT1F	0.140517	0.888252	0.0041983	1	1	1	0.888252	0.133957
ENSG00000243284.1	VSIG8	0.14045	0.888305	0.0319634	2	2	2	0.32771	0.252095
ENSG00000138639.17	ARHGAP24	0.1401	0.888581	2.31187e-06	1	1	1	0.888581	0.00558586
ENSG00000228741.2	SPATA13	0.140093	0.888587	0.111945	3	3	3	0.264482	0.427232
ENSG00000123342.15	MMP19	-0.139698	0.888899	6.05455e-05	1	1	1	0.888899	0.011635
ENSG00000204936.9	CD177	-0.139618	0.888962	0.0012581	1	1	1	0.888962	0.0999263
ENSG00000173638.18	SLC19A1	0.139567	0.889002	0.0310369	2	2	2	0.653863	0.260455
ENSG00000023608.4	SNAPC1	-0.139336	0.889185	0.0117195	1	1	1	0.889185	0.225391
ENSG00000150756.13	FAM173B	0.139255	0.889248	0.00781696	2	2	2	0.664674	0.152163
ENSG00000180881.19	CAPS2	0.139253	0.88925	0.0318432	2	2	2	0.397361	0.38821
ENSG00000144810.15	COL8A1	-0.13915	0.889332	7.23577e-06	2	2	2	0.214569	0.00830357
ENSG00000115091.11	ACTR3	0.139146	0.889335	0.000107446	1	1	1	0.889335	0.0306217
ENSG00000186017.14	ZNF566	0.139072	0.889393	0.00212758	2	2	2	0.892524	0.0647541
ENSG00000005379.15	TSPOAP1	-0.138958	0.889484	0.00324099	1	1	1	0.889484	0.252516
ENSG00000261193.1	RP11-863P13.5	0.138921	0.889513	9.98035e-05	2	2	2	0.0128435	0.0393131
ENSG00000139292.12	LGR5	0.138847	0.889571	1.88588e-05	1	1	1	0.889571	0.0182249
ENSG00000167740.9	CYB5D2	0.138781	0.889623	5.59514e-05	1	1	1	0.889623	0.0159281
ENSG00000182473.21	EXOC7	-0.138756	0.889643	6.4313e-07	1	1	1	0.889643	0.0037894
ENSG00000174348.13	PODN	0.138741	0.889655	0.0157104	2	2	2	0.757995	0.254632
ENSG00000176125.4	UFSP1	-0.138615	0.889754	0.0460937	1	1	1	0.889754	0.327995
ENSG00000188004.9	C1orf204	-0.13812	0.890146	0.0889548	3	3	3	0.349194	0.441073
ENSG00000083444.16	PLOD1	-0.138099	0.890162	0.0226915	2	2	2	0.500637	0.271332
ENSG00000198841.3	KTI12	-0.13781	0.890391	0.000186369	1	2	2	0.890391	0.0483609
ENSG00000183888.4	C1orf64	-0.137622	0.890539	0.00327926	1	1	1	0.890539	0.161328
ENSG00000171492.14	LRRC8D	0.137608	0.89055	4.38284e-05	1	1	1	0.89055	0.0409553
ENSG00000272931.1	RP5-943J3.2	-0.137608	0.89055	0.000973017	1	1	1	0.89055	0.192971
ENSG00000101400.5	SNTA1	-0.137572	0.890579	2.03059e-06	1	1	1	0.890579	0.00673338
ENSG00000101311.15	FERMT1	-0.137477	0.890654	0.00514384	1	2	2	0.890654	0.103265
ENSG00000103549.21	RNF40	-0.13711	0.890944	0.015694	1	1	1	0.890944	0.187954
ENSG00000196118.11	CCDC189	0.13711	0.890944	0.017826	1	1	1	0.890944	0.200315
ENSG00000185479.5	KRT6B	-0.137013	0.891021	0.000199104	2	2	2	0.790748	0.018659
ENSG00000160216.18	AGPAT3	-0.136994	0.891035	0.000685499	1	1	1	0.891035	0.109878
ENSG00000135597.18	REPS1	0.136987	0.891041	0.010575	2	2	2	0.0735602	0.275951
ENSG00000085840.12	ORC1	0.13697	0.891055	0.0146325	1	1	1	0.891055	0.285046
ENSG00000042317.16	SPATA7	-0.136791	0.891196	0.0489507	1	2	2	0.891196	0.295844
ENSG00000117245.12	KIF17	0.136389	0.891514	0.0302177	2	2	2	0.0236724	0.208305
ENSG00000258512.1	LINC00239	-0.13625	0.891624	0.00129146	2	2	2	0.277427	0.106854
ENSG00000180525.11	PRR26	-0.136199	0.891664	1.63847e-07	1	1	1	0.891664	0.0025041
ENSG00000035928.15	RFC1	0.136008	0.891815	7.62676e-05	1	1	1	0.891815	0.0135757
ENSG00000163535.17	SGO2	-0.135853	0.891938	0.0175856	1	1	1	0.891938	0.213582
ENSG00000278740.1	RP11-147L13.14	-0.135617	0.892124	0.210743	2	2	2	0.520481	0.741441
ENSG00000136731.12	UGGT1	-0.135401	0.892294	0.00398074	2	2	2	0.885166	0.0860725
ENSG00000136738.14	STAM	-0.135126	0.892512	1.59181e-06	1	1	1	0.892512	0.00596166
ENSG00000091039.16	OSBPL8	0.134818	0.892756	5.93659e-05	1	1	1	0.892756	0.0319351
ENSG00000108953.16	YWHAE	-0.134808	0.892764	4.46357e-05	2	2	2	0.839284	0.0572897
ENSG00000138802.11	SEC24B	-0.134798	0.892771	0.00379617	1	1	1	0.892771	0.146671
ENSG00000132005.8	RFX1	-0.134621	0.892911	0.000907174	1	1	1	0.892911	0.0457924
ENSG00000116157.5	GPX7	0.134482	0.893022	0.00461776	1	1	1	0.893022	0.189931
ENSG00000183971.6	NPW	0.134429	0.893064	5.38217e-05	1	1	1	0.893064	0.0212019
ENSG00000107771.15	CCSER2	0.13435	0.893126	0.00581431	1	1	1	0.893126	0.128614
ENSG00000278311.4	GGNBP2	-0.134217	0.893231	0.0517039	2	2	2	0.347592	0.169846
ENSG00000113368.11	LMNB1	0.134213	0.893234	0.000313146	1	1	1	0.893234	0.0328112
ENSG00000064300.8	NGFR	0.13396	0.893434	0.0124079	1	1	1	0.893434	0.329066
ENSG00000259417.2	LINC01314	0.133938	0.893452	0.00160011	1	1	1	0.893452	0.203449
ENSG00000214944.9	ARHGEF28	-0.133797	0.893563	0.00450073	1	2	2	0.893563	0.097558
ENSG00000150054.18	MPP7	-0.133737	0.89361	0.004496	2	2	2	0.538822	0.0919724
ENSG00000171291.8	ZNF439	0.133523	0.89378	0.00243814	2	2	2	0.266162	0.134365
ENSG00000186638.16	KIF24	-0.133465	0.893825	1.14294e-07	1	1	1	0.893825	0.000714482
ENSG00000072135.12	PTPN18	-0.133351	0.893915	0.0066885	2	2	2	0.383502	0.150808
ENSG00000204387.12	C6orf48	-0.133253	0.893993	0.00721978	3	3	3	0.153853	0.167162
ENSG00000215866.7	LINC01356	0.13312	0.894099	0.10505	2	2	2	0.647555	0.386456
ENSG00000181938.13	GINS3	-0.133088	0.894123	0.00569906	2	2	2	0.875561	0.378638
ENSG00000129538.13	RNASE1	-0.13296	0.894225	1.61611e-06	1	2	2	0.894225	0.0019499
ENSG00000134864.10	GGACT	-0.132881	0.894287	0.0466928	3	3	3	0.542368	1.69839
ENSG00000162434.11	JAK1	-0.132793	0.894357	1.38513e-05	1	1	1	0.894357	0.0131841
ENSG00000274718.1	RP11-346C4.3	0.132704	0.894428	0.0572426	2	2	2	0.637224	0.249986
ENSG00000122687.17	MRM2	0.132695	0.894435	0.152197	2	2	2	0.233359	0.394556
ENSG00000110911.14	SLC11A2	0.132666	0.894458	0.00186368	2	2	2	0.12824	0.094378
ENSG00000115677.16	HDLBP	-0.132647	0.894473	0.034955	2	2	2	0.894711	0.341621
ENSG00000135248.15	FAM71F1	-0.132511	0.89458	0.0714516	2	2	2	0.56888	0.326696
ENSG00000008128.22	CDK11A	-0.132498	0.894591	0.220839	2	3	3	0.58603	1.59682
ENSG00000108515.17	ENO3	0.132334	0.89472	0.0647838	1	1	1	0.89472	0.369572
ENSG00000183798.4	EMILIN3	0.132313	0.894737	0.0473664	2	2	2	0.015971	0.377867
ENSG00000100300.17	TSPO	-0.132283	0.894761	0.00673564	1	1	1	0.894761	0.157926
ENSG00000205339.9	IPO7	-0.132139	0.894875	0.000747374	2	2	2	0.102541	0.0408762
ENSG00000267505.1	CTC-296K1.3	-0.132096	0.894909	0.00293883	1	1	1	0.894909	0.134627
ENSG00000151292.17	CSNK1G3	-0.131933	0.895038	0.00186851	2	2	2	0.381021	0.0694723
ENSG00000255491.2	RP11-1082L8.3	0.131856	0.895098	0.000465901	2	2	2	0.787578	0.0352573
ENSG00000115839.17	RAB3GAP1	-0.131771	0.895166	4.58261e-05	1	1	1	0.895166	0.0160237
ENSG00000010322.15	NISCH	-0.131666	0.895248	0.00174291	2	2	2	0.436449	0.0933209
ENSG00000162728.4	KCNJ9	0.131622	0.895283	0.0618751	2	2	2	0.513728	0.221204
ENSG00000120697.8	ALG5	-0.131418	0.895444	0.00342001	2	2	2	0.0939403	0.0861481
ENSG00000133250.13	ZNF414	0.131233	0.895591	0.0321676	3	3	3	0.22497	0.245325
ENSG00000129467.13	ADCY4	0.13102	0.89576	0.0120579	1	1	1	0.89576	0.158636
ENSG00000168811.6	IL12A	-0.130911	0.895846	0.0258678	2	2	2	0.900556	0.22707
ENSG00000100441.9	KHNYN	0.130783	0.895947	0.0162107	4	4	4	0.0101035	0.170217
ENSG00000109790.16	KLHL5	-0.130669	0.896037	0.00012692	1	2	2	0.896037	0.0532338
ENSG00000120314.18	WDR55	0.130308	0.896323	0.0485242	2	2	2	0.714297	0.319769
ENSG00000168078.9	PBK	-0.130197	0.896411	6.84926e-05	1	1	1	0.896411	0.0175608
ENSG00000253988.1	RP11-489O18.1	0.130056	0.896522	2.82116e-06	1	1	1	0.896522	0.00374323
ENSG00000100418.7	DESI1	0.130023	0.896548	0.000347985	2	2	2	0.528216	0.0878079
ENSG00000166912.16	MTMR10	-0.129979	0.896583	0.00204698	1	1	1	0.896583	0.0935375
ENSG00000205937.11	RNPS1	0.129882	0.89666	0.00281897	1	1	1	0.89666	0.093963
ENSG00000167772.11	ANGPTL4	0.12978	0.896741	0.0012645	1	1	1	0.896741	0.0505408
ENSG00000185236.11	RAB11B	-0.12978	0.896741	0.000342889	1	1	1	0.896741	0.026129
ENSG00000149922.10	TBX6	-0.12973	0.89678	0.0626291	3	3	3	0.257748	0.359181
ENSG00000125046.14	SSUH2	0.12973	0.89678	0.000345272	1	1	1	0.89678	0.077981
ENSG00000154229.11	PRKCA	-0.129587	0.896893	0.000334457	1	1	1	0.896893	0.073071
ENSG00000066185.12	ZMYND12	-0.129544	0.896927	0.0236813	1	1	1	0.896927	0.313975
ENSG00000196655.11	TRAPPC4	-0.129541	0.89693	0.668866	2	2	2	0.822496	0.752713
ENSG00000164199.16	ADGRV1	-0.129336	0.897092	0.0047486	2	2	2	0.493453	0.141302
ENSG00000196405.12	EVL	0.129171	0.897222	1.57543e-06	1	1	1	0.897222	0.00217124
ENSG00000167103.11	PIP5KL1	0.129125	0.897259	0.0122351	2	2	2	0.706426	0.280717
ENSG00000139410.14	SDSL	0.129083	0.897292	0.00584094	1	1	1	0.897292	0.292197
ENSG00000185684.12	EP400NL	-0.129002	0.897356	0.0878813	3	3	3	0.14419	0.55908
ENSG00000053501.12	USE1	0.128997	0.89736	0.00119248	2	2	2	0.174121	0.0649579
ENSG00000185974.6	GRK1	-0.128929	0.897414	0.000697678	1	1	1	0.897414	0.0398382
ENSG00000196565.13	HBG2	-0.128517	0.89774	3.48864e-06	1	1	1	0.89774	0.00882572
ENSG00000169504.14	CLIC4	0.128378	0.89785	2.27272e-06	2	2	2	0.294075	0.0046353
ENSG00000179115.10	FARSA	-0.128356	0.897867	0.0025425	1	1	1	0.897867	0.0709011
ENSG00000126254.11	RBM42	0.128342	0.897879	8.11095e-05	1	1	1	0.897879	0.0199472
ENSG00000143549.19	TPM3	0.128146	0.898033	0.000187978	1	1	1	0.898033	0.0199689
ENSG00000134779.14	TPGS2	0.128144	0.898035	0.0176653	2	2	2	0.860648	0.23509
ENSG00000017260.19	ATP2C1	-0.127725	0.898367	0.000215676	1	2	2	0.898367	0.0474163
ENSG00000182389.19	CACNB4	-0.127561	0.898496	4.66916e-06	2	2	2	0.595975	0.012655
ENSG00000114391.12	RPL24	0.127548	0.898507	5.49748e-05	2	2	2	0.712636	0.0149872
ENSG00000067113.16	PLPP1	-0.127468	0.89857	2.59426e-05	2	2	2	0.869415	0.0130859
ENSG00000124813.20	RUNX2	0.127341	0.89867	0.025031	1	1	1	0.89867	0.236158
ENSG00000055332.16	EIF2AK2	0.127314	0.898692	0.0028193	1	1	1	0.898692	0.176399
ENSG00000196739.14	COL27A1	0.127276	0.898722	7.01448e-06	1	1	1	0.898722	0.0163844
ENSG00000089775.11	ZBTB25	-0.127202	0.89878	0.0104563	1	1	1	0.89878	0.143027
ENSG00000263571.2	CTC-304I17.5	-0.127195	0.898786	8.08043e-07	1	1	1	0.898786	0.00140192
ENSG00000143033.17	MTF2	0.127135	0.898834	0.000405845	1	1	1	0.898834	0.0522618
ENSG00000214491.8	SEC14L6	0.127104	0.898858	0.292953	4	4	4	0.00024533	0.593969
ENSG00000141295.13	SCRN2	-0.126582	0.899271	0.0568747	2	2	2	0.304837	0.440905
ENSG00000163444.11	TMEM183A	0.126238	0.899544	0.0109099	1	1	1	0.899544	0.139134
ENSG00000120156.20	TEK	0.126125	0.899633	0.00423302	1	1	1	0.899633	0.463174
ENSG00000272338.2	RP11-722E23.2	-0.125774	0.899911	0.00922101	1	1	1	0.899911	0.172127
ENSG00000272130.1	RP11-360I2.1	0.125747	0.899932	1.15031	2	2	2	0.577399	1.18235
ENSG00000106330.11	MOSPD3	0.125679	0.899986	0.00112077	2	2	2	0.697269	0.0429848
ENSG00000165512.4	ZNF22	-0.125663	0.899999	0.0012036	2	2	2	0.453218	0.105325
ENSG00000087087.18	SRRT	-0.125543	0.900094	0.00322858	1	1	1	0.900094	0.101349
ENSG00000139197.10	PEX5	0.125356	0.900241	0.514656	3	3	3	0.644985	0.653719
ENSG00000176531.10	PHLDB3	0.125347	0.900249	0.452954	4	4	4	0.172452	0.371897
ENSG00000126088.13	UROD	-0.125137	0.900415	0.00254084	1	1	1	0.900415	0.0718214
ENSG00000165478.6	HEPACAM	0.124609	0.900833	0.00144038	2	2	2	0.901899	0.129587
ENSG00000099219.13	ERMP1	-0.124343	0.901044	0.028021	4	4	4	0.0249544	0.412543
ENSG00000157637.12	SLC38A10	0.124288	0.901087	0.0403301	3	3	3	0.812918	0.361663
ENSG00000237560.5	LINC01497	-0.124236	0.901128	0.0721129	1	1	1	0.901128	0.36802
ENSG00000107789.15	MINPP1	-0.124129	0.901213	3.01876e-06	1	1	1	0.901213	0.00883683
ENSG00000152433.14	ZNF547	-0.123866	0.901421	0.00229033	1	2	2	0.901421	0.182972
ENSG00000126005.16	MMP24-AS1	-0.123593	0.901637	0.246353	2	2	2	0.887624	0.442431
ENSG00000165915.13	SLC39A13	-0.123289	0.901878	0.00811715	1	1	1	0.901878	0.145547
ENSG00000187595.15	ZNF385C	0.12326	0.901901	0.000294336	1	1	1	0.901901	0.0579931
ENSG00000173083.14	HPSE	0.123106	0.902023	0.0181896	2	2	2	0.213812	0.185148
ENSG00000182087.12	TMEM259	0.123071	0.902051	0.0351325	3	3	3	0.108941	0.318389
ENSG00000170425.3	ADORA2B	-0.122911	0.902177	0.013554	2	2	2	0.163026	0.177568
ENSG00000198964.13	SGMS1	0.122719	0.902329	0.00376492	2	2	2	0.399099	0.0726174
ENSG00000115459.17	ELMOD3	-0.122701	0.902344	2.78666e-08	1	1	1	0.902344	0.000788794
ENSG00000116106.11	EPHA4	-0.122619	0.902409	9.31669e-07	1	1	1	0.902409	0.00838733
ENSG00000119865.8	CNRIP1	0.122442	0.902549	1.48985e-06	1	1	1	0.902549	0.00541404
ENSG00000150637.8	CD226	-0.122335	0.902634	0.00118718	1	1	1	0.902634	0.213152
ENSG00000010932.16	FMO1	0.122208	0.902734	0.000616075	1	1	1	0.902734	0.0455343
ENSG00000164828.17	SUN1	0.121863	0.903008	0.00395076	1	1	1	0.903008	0.117231
ENSG00000117262.18	GPR89A	-0.121861	0.903009	7.54361e-07	1	2	2	0.903009	0.00127269
ENSG00000144362.11	PHOSPHO2	0.121811	0.903049	0.0824285	1	1	1	0.903049	0.398364
ENSG00000118432.12	CNR1	0.121634	0.903189	0.000486536	1	1	1	0.903189	0.0302289
ENSG00000125818.17	PSMF1	0.121569	0.90324	0.0297319	2	2	2	0.904359	0.426917
ENSG00000134317.17	GRHL1	0.121535	0.903267	0.000182372	2	2	2	0.360386	0.0426725
ENSG00000135655.15	USP15	0.121471	0.903318	4.14569e-08	1	1	1	0.903318	0.000505851
ENSG00000099282.9	TSPAN15	-0.121414	0.903363	0.04697	3	3	3	0.1164	0.268812
ENSG00000180389.6	ATP5EP2	-0.12133	0.90343	1.63406e-05	2	2	2	0.487592	0.0140119
ENSG00000163382.11	NAXE	0.12124	0.903501	0.00660979	2	4	4	0.627098	0.237844
ENSG00000144840.8	RABL3	-0.121129	0.903589	0.000323303	1	1	1	0.903589	0.027299
ENSG00000167526.13	RPL13	0.12103	0.903667	0.0204295	1	1	1	0.903667	0.232745
ENSG00000174137.12	FAM53A	0.121016	0.903678	0.0218484	2	2	2	0.742491	0.43042
ENSG00000187244.10	BCAM	-0.120974	0.903712	0.00109422	2	2	2	0.320834	0.188168
ENSG00000172009.14	THOP1	0.120745	0.903893	0.0111399	1	1	1	0.903893	0.175322
ENSG00000187676.7	B3GLCT	0.120558	0.904041	0.0304588	3	3	3	0.138284	0.151683
ENSG00000119139.17	TJP2	-0.120161	0.904355	1.02008e-05	1	1	1	0.904355	0.00936416
ENSG00000166900.15	STX3	-0.120066	0.904431	0.00358562	1	1	1	0.904431	0.146853
ENSG00000136895.18	GARNL3	-0.120028	0.904461	0.000395684	1	1	1	0.904461	0.0730774
ENSG00000267612.1	CTD-3116E22.7	-0.119976	0.904502	0.00730372	2	2	2	0.846093	0.146409
ENSG00000005471.15	ABCB4	-0.119955	0.904519	0.0528709	1	1	1	0.904519	0.366359
ENSG00000273011.1	RP11-728K20.3	0.119852	0.9046	0.0561467	1	1	1	0.9046	0.43935
ENSG00000170264.12	FAM161A	0.119793	0.904647	0.000895867	2	2	2	0.746048	0.143919
ENSG00000157214.13	STEAP2	-0.119777	0.90466	0.0127512	2	2	2	0.0265768	0.153123
ENSG00000130176.7	CNN1	-0.119644	0.904765	1.64524e-05	1	1	1	0.904765	0.0179914
ENSG00000224420.3	ADM5	0.119623	0.904782	0.000122593	1	1	1	0.904782	0.0379349
ENSG00000117614.9	SYF2	-0.119487	0.904889	6.11585e-07	1	1	1	0.904889	0.0067955
ENSG00000117036.11	ETV3	-0.119335	0.90501	6.23309e-05	1	1	1	0.90501	0.0438351
ENSG00000162849.15	KIF26B	0.119199	0.905118	4.59839e-05	1	1	1	0.905118	0.0148253
ENSG00000169499.14	PLEKHA2	0.119097	0.905199	0.00287914	1	2	2	0.905199	0.0809454
ENSG00000233901.5	LINC01503	0.119042	0.905242	0.00158175	1	1	1	0.905242	0.103128
ENSG00000158856.17	DMTN	0.119036	0.905247	0.00277499	1	2	2	0.905247	0.0839324
ENSG00000152315.4	KCNK13	0.119025	0.905256	2.86341e-05	1	1	1	0.905256	0.0204586
ENSG00000178971.13	CTC1	0.118856	0.905389	0.0099308	2	2	2	0.753726	0.188416
ENSG00000159398.15	CES5A	-0.118638	0.905562	0.000999087	1	1	1	0.905562	0.195539
ENSG00000249797.1	LINC02147	-0.118576	0.905611	0.000308925	1	1	1	0.905611	0.125126
ENSG00000172301.10	COPRS	-0.118525	0.905651	0.0104082	3	3	3	0.412169	0.111256
ENSG00000112972.14	HMGCS1	-0.118451	0.90571	0.000162964	2	2	2	0.198284	0.048814
ENSG00000170049.9	KCNAB3	0.118343	0.905796	0.0264178	2	2	2	0.409456	0.239987
ENSG00000092096.16	SLC22A17	0.118142	0.905955	0.000180568	1	1	1	0.905955	0.0191359
ENSG00000157933.9	SKI	-0.117915	0.906135	3.6747e-06	1	1	1	0.906135	0.00482761
ENSG00000137561.4	TTPA	0.117898	0.906148	7.4327e-06	1	1	1	0.906148	0.0120927
ENSG00000163349.21	HIPK1	-0.117873	0.906168	0.000186178	1	1	1	0.906168	0.0348556
ENSG00000132570.14	PCBD2	0.117868	0.906172	0.00193697	1	1	1	0.906172	0.313315
ENSG00000181322.13	NME9	0.117858	0.90618	3.48551e-05	1	1	1	0.90618	0.0723068
ENSG00000137216.18	TMEM63B	0.11771	0.906298	0.000188428	1	1	1	0.906298	0.0576078
ENSG00000183019.7	MCEMP1	-0.117661	0.906336	3.93107e-05	1	1	1	0.906336	0.0348117
ENSG00000198300.12	PEG3	-0.116955	0.906896	1.03858e-06	1	1	1	0.906896	0.00159677
ENSG00000234511.8	C5orf58	-0.116848	0.90698	5.72415e-07	1	1	1	0.90698	0.00538611
ENSG00000166928.10	MS4A14	0.116689	0.907107	0.0892009	3	3	3	0.298383	0.387928
ENSG00000133119.12	RFC3	0.116546	0.90722	0.000365844	1	1	1	0.90722	0.166204
ENSG00000133574.9	GIMAP4	0.116366	0.907363	0.00616942	2	2	2	0.324788	0.119494
ENSG00000278743.1	RP11-707G18.1	0.116216	0.907482	0.00904264	1	1	1	0.907482	0.246579
ENSG00000127314.17	RAP1B	-0.116181	0.907509	0.00017444	1	1	1	0.907509	0.0295628
ENSG00000116459.10	ATP5F1	0.116135	0.907546	1.72724e-05	1	1	1	0.907546	0.0122775
ENSG00000258818.3	RNASE4	-0.116087	0.907583	0.0233762	2	2	2	0.679525	0.330926
ENSG00000116957.12	TBCE	-0.115962	0.907683	0.00895101	2	2	2	0.214542	0.20184
ENSG00000171860.4	C3AR1	-0.115951	0.907691	0.00496472	1	1	1	0.907691	0.111727
ENSG00000178425.13	NT5DC1	-0.115926	0.907711	0.00377551	2	2	2	0.681773	0.0868302
ENSG00000090863.11	GLG1	0.115816	0.907799	0.000835892	2	2	2	0.246111	0.0911165
ENSG00000186174.12	BCL9L	-0.115741	0.907858	0.000142038	1	1	1	0.907858	0.0241215
ENSG00000196166.3	C8orf86	0.115437	0.908099	0.00127259	1	1	1	0.908099	0.080318
ENSG00000131558.14	EXOC4	0.115337	0.908178	0.0167726	1	1	1	0.908178	0.352085
ENSG00000059377.16	TBXAS1	-0.115273	0.908229	0.000152352	1	1	1	0.908229	0.0547487
ENSG00000237807.3	RP11-400K9.4	-0.114572	0.908785	0.00393984	1	1	1	0.908785	0.090396
ENSG00000106443.15	PHF14	-0.114512	0.908832	0.00524394	1	1	1	0.908832	0.177595
ENSG00000135956.8	TMEM127	0.114465	0.908869	0.00263117	1	2	2	0.908869	0.0758222
ENSG00000261402.1	RP11-378I6.1	-0.114253	0.909037	0.113792	1	1	1	0.909037	0.48925
ENSG00000146067.15	FAM193B	-0.113979	0.909254	0.0094806	1	1	1	0.909254	0.144843
ENSG00000196150.13	ZNF250	0.113898	0.909319	3.05691e-07	1	1	1	0.909319	0.00480434
ENSG00000116285.12	ERRFI1	0.113859	0.90935	0.00191865	1	1	1	0.90935	0.0605401
ENSG00000108518.7	PFN1	0.113807	0.90939	9.17817e-05	1	1	1	0.90939	0.0185381
ENSG00000253309.6	SERPINE3	-0.113567	0.909581	0.00069937	1	1	1	0.909581	0.124961
ENSG00000139734.17	DIAPH3	0.113134	0.909924	5.71953e-05	2	2	2	0.100184	0.0205652
ENSG00000204947.8	ZNF425	-0.113132	0.909926	0.0566754	2	3	3	0.156716	0.42549
ENSG00000137776.16	SLTM	0.113043	0.909996	2.50323e-05	1	1	1	0.909996	0.015345
ENSG00000184619.3	KRBA2	0.11304	0.909999	0.012813	1	1	1	0.909999	0.188952
ENSG00000187109.13	NAP1L1	-0.113029	0.910007	0.000164014	1	1	1	0.910007	0.15685
ENSG00000118257.16	NRP2	-0.112908	0.910104	3.92077e-06	1	1	1	0.910104	0.010994
ENSG00000273009.1	RP11-352G9.1	-0.112901	0.910109	0.000706132	1	1	1	0.910109	0.0642425
ENSG00000179299.16	NSUN7	-0.112576	0.910367	2.642e-05	1	1	1	0.910367	0.00689377
ENSG00000099783.11	HNRNPM	-0.112229	0.910642	0.000143691	2	2	2	0.795722	0.0402711
ENSG00000075218.18	GTSE1	0.112092	0.910751	9.27336e-06	1	2	2	0.910751	0.0169078
ENSG00000164691.16	TAGAP	-0.112066	0.910771	0.000149267	1	1	1	0.910771	0.0180462
ENSG00000164818.15	DNAAF5	0.111889	0.910912	0.0184954	1	1	1	0.910912	0.203918
ENSG00000148634.15	HERC4	-0.111677	0.91108	2.31175e-06	1	1	1	0.91108	0.00844189
ENSG00000124602.9	UNC5CL	0.111591	0.911147	1.78406e-06	1	1	1	0.911147	0.00268644
ENSG00000178171.10	AMER3	0.111548	0.911182	1.15659e-06	1	1	1	0.911182	0.00244476
ENSG00000260163.1	RP11-521O16.2	0.111406	0.911294	0.00953666	2	2	2	0.90338	0.228693
ENSG00000114779.19	ABHD14B	0.111324	0.911359	0.00155867	1	1	1	0.911359	0.165686
ENSG00000113441.15	LNPEP	-0.110977	0.911634	0.0041045	1	1	1	0.911634	0.20685
ENSG00000079805.16	DNM2	-0.110963	0.911646	0.000115935	2	2	2	0.328986	0.0279512
ENSG00000152760.9	TCTEX1D1	0.110868	0.911721	0.0162666	1	1	1	0.911721	0.269651
ENSG00000180957.17	PITPNB	-0.11062	0.911918	0.00125352	1	2	2	0.911918	0.133626
ENSG00000135862.5	LAMC1	-0.110108	0.912324	1.63887e-06	1	1	1	0.912324	0.00302005
ENSG00000055130.15	CUL1	0.110096	0.912333	7.64664e-06	1	1	1	0.912333	0.00378966
ENSG00000257139.1	RP11-320P7.2	0.110038	0.912379	0.170995	1	1	1	0.912379	0.642117
ENSG00000163882.9	POLR2H	-0.109852	0.912527	0.0018147	1	1	1	0.912527	0.0688181
ENSG00000063127.15	SLC6A16	-0.109833	0.912542	0.0129451	2	2	2	0.497715	0.146809
ENSG00000172059.10	KLF11	0.109804	0.912565	0.000295525	1	1	1	0.912565	0.0484306
ENSG00000249992.1	TMEM158	-0.109675	0.912667	0.000493114	2	2	2	0.0526942	0.0459683
ENSG00000243989.8	ACY1	-0.109599	0.912728	2.20379e-05	1	1	1	0.912728	0.0153846
ENSG00000105617.3	LENG1	-0.109571	0.912749	0.00107019	2	2	2	0.842485	0.0928199
ENSG00000204859.12	ZBTB48	-0.109557	0.912761	4.18081e-06	1	1	1	0.912761	0.00679292
ENSG00000168334.8	XIRP1	-0.10947	0.91283	0.0189566	2	2	2	0.217003	0.127611
ENSG00000155111.14	CDK19	-0.109262	0.912995	0.000394976	2	2	2	0.254854	0.0426793
ENSG00000059769.19	DNAJC25	-0.109168	0.913069	0.00129513	1	1	1	0.913069	0.0647883
ENSG00000168038.10	ULK4	0.109143	0.913089	0.144313	2	2	2	0.918302	0.663989
ENSG00000125966.9	MMP24	0.109042	0.913169	2.19115e-05	1	1	1	0.913169	0.0207628
ENSG00000143315.6	PIGM	-0.108869	0.913306	0.012356	1	1	1	0.913306	0.227218
ENSG00000107099.15	DOCK8	-0.108664	0.913469	0.0434929	3	3	3	0.377382	0.217652
ENSG00000271752.1	RP11-269M20.3	0.108628	0.913498	0.000132528	1	1	1	0.913498	0.016767
ENSG00000182674.5	KCNB2	0.108481	0.913614	0.00248733	1	1	1	0.913614	0.0852796
ENSG00000198860.11	TSEN15	-0.108245	0.913801	0.00866248	1	1	1	0.913801	0.136434
ENSG00000161055.3	SCGB3A1	-0.108177	0.913856	2.37725e-05	1	1	1	0.913856	0.0204619
ENSG00000113649.11	TCERG1	-0.107912	0.914065	3.33563e-05	1	1	1	0.914065	0.00935149
ENSG00000159625.14	DRC7	-0.10789	0.914083	5.03939e-07	1	1	1	0.914083	0.0013859
ENSG00000115109.13	EPB41L5	-0.107835	0.914127	0.00717373	2	2	2	0.777107	0.148165
ENSG00000092201.9	SUPT16H	-0.107588	0.914323	5.31545e-05	1	1	1	0.914323	0.0404799
ENSG00000233559.1	LINC00513	-0.107571	0.914336	1.25997e-05	1	1	1	0.914336	0.0116328
ENSG00000145882.10	PCYOX1L	0.107562	0.914343	0.0155109	2	2	2	0.0394916	0.161254
ENSG00000072041.16	SLC6A15	0.107523	0.914374	0.000150219	1	1	1	0.914374	0.0219695
ENSG00000119121.21	TRPM6	-0.107254	0.914588	0.00056135	2	2	2	0.626664	0.0867048
ENSG00000169727.12	GPS1	-0.107011	0.91478	0.000320516	2	2	2	0.843015	0.0278416
ENSG00000148942.14	SLC5A12	-0.106737	0.914997	0.0354923	1	1	1	0.914997	0.533312
ENSG00000169139.11	UBE2V2	0.106697	0.915029	2.12746e-07	1	1	1	0.915029	0.00153235
ENSG00000167186.10	COQ7	-0.106661	0.915058	0.0206619	2	3	3	0.630341	0.449967
ENSG00000154258.16	ABCA9	-0.106579	0.915123	0.0530715	2	2	2	0.546837	0.219041
ENSG00000276085.1	CCL3L3	0.106576	0.915125	0.0835892	1	2	2	0.915125	0.585163
ENSG00000124570.17	SERPINB6	-0.106417	0.915252	0.000347239	1	2	2	0.915252	0.0272179
ENSG00000110906.12	KCTD10	0.105739	0.915789	0.0104678	1	2	2	0.915789	0.278148
ENSG00000198467.13	TPM2	0.105703	0.915818	0.137441	2	2	2	0.705388	0.543835
ENSG00000138738.10	PRDM5	-0.10568	0.915837	0.0030069	1	1	1	0.915837	0.105869
ENSG00000123219.12	CENPK	-0.105578	0.915917	0.0328662	2	2	2	0.713102	0.272982
ENSG00000108691.9	CCL2	-0.105558	0.915933	0.0036197	1	1	1	0.915933	0.111554
ENSG00000260475.1	RP11-85A1.3	-0.105506	0.915974	0.0696991	2	2	2	0.736451	0.313366
ENSG00000259363.5	CTD-2054N24.2	-0.105458	0.916012	0.578546	3	3	3	0.353262	0.675616
ENSG00000072201.13	LNX1	0.105364	0.916087	0.000367467	1	2	2	0.916087	0.106434
ENSG00000118197.13	DDX59	0.105251	0.916177	0.0963375	2	2	2	0.148135	0.421746
ENSG00000175265.17	GOLGA8A	0.10511	0.916289	0.022315	2	2	2	0.829906	0.200043
ENSG00000271553.1	RP11-274B21.10	-0.104924	0.916436	0.183949	3	3	3	0.258585	0.556417
ENSG00000113851.14	CRBN	0.104743	0.91658	0.00331317	2	2	2	0.696073	0.0951572
ENSG00000125457.13	MIF4GD	0.104675	0.916633	0.00230689	2	2	2	0.609859	0.072509
ENSG00000121281.12	ADCY7	0.104609	0.916686	0.00106861	1	2	2	0.916686	0.0442002
ENSG00000099960.12	SLC7A4	-0.104446	0.916815	0.00513276	2	2	2	0.587097	0.153303
ENSG00000178229.7	ZNF543	-0.104435	0.916824	9.83632e-05	1	2	2	0.916824	0.0155217
ENSG00000157017.15	GHRL	0.104297	0.916934	0.012757	1	1	1	0.916934	0.163813
ENSG00000153283.12	CD96	0.104245	0.916975	0.000190899	1	1	1	0.916975	0.0198019
ENSG00000196323.12	ZBTB44	-0.104239	0.91698	0.00174884	2	2	2	0.876853	0.0743387
ENSG00000164197.11	RNF180	-0.103984	0.917182	0.0213725	1	1	1	0.917182	0.216787
ENSG00000104883.7	PEX11G	-0.103903	0.917247	6.91671e-05	1	1	1	0.917247	0.0344707
ENSG00000250571.6	GLI4	-0.103807	0.917323	0.000691167	1	1	1	0.917323	0.042382
ENSG00000079459.12	FDFT1	-0.103735	0.91738	2.48162e-05	1	1	1	0.91738	0.0253367
ENSG00000174990.4	CA5A	0.103609	0.917479	0.073685	2	2	2	0.0186543	0.413299
ENSG00000115904.12	SOS1	0.103543	0.917532	7.22337e-06	1	1	1	0.917532	0.0065913
ENSG00000144647.5	POMGNT2	0.103471	0.917589	0.0227268	1	1	1	0.917589	0.226666
ENSG00000148429.14	USP6NL	-0.103095	0.917888	0.0104839	1	1	1	0.917888	0.192004
ENSG00000140995.16	DEF8	-0.103006	0.917958	0.0217572	2	2	2	0.0982495	0.26729
ENSG00000137960.5	GIPC2	-0.102995	0.917967	0.00234387	1	1	1	0.917967	0.299502
ENSG00000167971.15	CASKIN1	0.102873	0.918064	2.93192e-07	1	1	1	0.918064	0.00300639
ENSG00000148120.16	C9orf3	0.102782	0.918136	9.4876e-06	1	1	1	0.918136	0.0117764
ENSG00000124006.14	OBSL1	-0.102772	0.918144	0.00233332	1	1	1	0.918144	0.0685927
ENSG00000143368.9	SF3B4	-0.102576	0.9183	9.04751e-05	1	1	1	0.9183	0.0254744
ENSG00000077585.13	GPR137B	-0.102567	0.918307	0.00986238	1	1	1	0.918307	0.186445
ENSG00000139304.12	PTPRQ	0.102307	0.918513	0.00243824	1	1	1	0.918513	0.207227
ENSG00000163935.13	SFMBT1	0.102278	0.918536	0.00840914	2	2	2	0.3641	0.130943
ENSG00000177599.12	ZNF491	0.102085	0.918689	0.000127802	1	1	1	0.918689	0.0204218
ENSG00000152256.13	PDK1	0.102014	0.918746	0.00346929	2	2	2	0.73995	0.0881255
ENSG00000007129.17	CEACAM21	0.101986	0.918768	0.000116146	1	1	1	0.918768	0.0430603
ENSG00000107719.8	PALD1	0.101854	0.918873	0.00447531	2	2	2	0.426312	0.20038
ENSG00000183098.10	GPC6	0.101807	0.91891	0.00303051	2	2	2	0.00158696	0.0860808
ENSG00000170632.13	ARMC10	-0.101649	0.919035	0.0822836	3	3	3	0.13195	0.320417
ENSG00000135373.12	EHF	-0.101621	0.919057	2.82243e-06	2	2	2	0.897454	0.00369333
ENSG00000111424.10	VDR	0.101552	0.919112	0.000109504	2	2	2	0.374051	0.0183225
ENSG00000198466.11	ZNF587	-0.101547	0.919116	0.0217046	2	2	2	0.522764	0.386584
ENSG00000163170.11	BOLA3	0.101536	0.919125	0.00575166	1	1	1	0.919125	0.0992271
ENSG00000172878.13	METAP1D	-0.101343	0.919278	0.00748379	2	2	2	0.525211	0.127088
ENSG00000173452.13	TMEM196	0.101289	0.919321	4.13438e-05	1	1	1	0.919321	0.0116153
ENSG00000146700.8	SSC4D	-0.101093	0.919477	4.74001e-06	1	1	1	0.919477	0.00965693
ENSG00000187987.9	ZSCAN23	0.100746	0.919752	0.062901	1	1	1	0.919752	0.373528
ENSG00000197879.14	MYO1C	0.100379	0.920043	0.00579838	1	1	1	0.920043	0.117535
ENSG00000197928.10	ZNF677	0.100289	0.920115	0.0132988	2	2	2	0.562529	0.166649
ENSG00000166825.13	ANPEP	0.100282	0.920121	0.000242096	1	1	1	0.920121	0.0221787
ENSG00000012660.13	ELOVL5	-0.100223	0.920168	0.0109719	2	2	2	0.869309	0.167487
ENSG00000090659.17	CD209	-0.100149	0.920226	0.0123921	1	1	1	0.920226	0.185775
ENSG00000197859.9	ADAMTSL2	0.0999495	0.920384	0.00757683	3	3	3	0.184693	0.113923
ENSG00000132600.16	PRMT7	0.0999015	0.920423	0.0324157	3	3	3	0.0380811	0.258346
ENSG00000084073.8	ZMPSTE24	-0.0997455	0.920546	0.00405476	2	2	2	0.864669	0.102921
ENSG00000134901.12	KDELC1	-0.0996913	0.920589	0.00122254	1	1	1	0.920589	0.13368
ENSG00000228793.1	RP1-223B1.1	0.099613	0.920652	0.25949	3	3	3	0.0339151	0.643049
ENSG00000152133.14	GPATCH11	0.0994486	0.920782	0.00743599	1	1	1	0.920782	0.184999
ENSG00000005436.13	GCFC2	0.0994207	0.920804	0.00988818	1	1	1	0.920804	0.150818
ENSG00000197548.12	ATG7	-0.0993963	0.920824	0.00859774	2	2	2	0.0259686	0.112594
ENSG00000136169.16	SETDB2	-0.0993697	0.920845	0.0094517	1	1	1	0.920845	0.12775
ENSG00000171314.8	PGAM1	0.0990989	0.92106	0.0128256	2	2	2	0.792471	0.400349
ENSG00000261609.5	GAN	-0.0990716	0.921081	0.000263053	2	2	2	0.186644	0.0418976
ENSG00000139974.15	SLC38A6	-0.0989936	0.921143	6.79703e-07	1	1	1	0.921143	0.00457751
ENSG00000183542.5	KLRC4	-0.0989415	0.921185	0.111458	2	2	2	0.45448	0.597927
ENSG00000112562.18	SMOC2	-0.0989143	0.921206	0.0295608	2	2	2	0.582357	0.278905
ENSG00000261019.1	RP11-111K18.2	0.0987462	0.92134	0.22375	2	2	2	0.880606	0.531157
ENSG00000123545.5	NDUFAF4	0.0985817	0.92147	0.0203232	3	3	3	0.0602258	0.296521
ENSG00000163319.10	MRPS18C	0.0985592	0.921488	0.00391486	1	1	1	0.921488	0.139441
ENSG00000259004.1	RP11-8L8.2	0.098539	0.921504	0.00218741	1	1	1	0.921504	0.0728022
ENSG00000180549.7	FUT7	-0.0984878	0.921545	0.00916879	1	1	1	0.921545	0.154364
ENSG00000033867.16	SLC4A7	0.0982455	0.921737	2.98427e-06	1	1	1	0.921737	0.00959154
ENSG00000204520.12	MICA	0.0981481	0.921815	0.56246	3	3	3	0.694729	0.769523
ENSG00000009950.15	MLXIPL	0.0981333	0.921826	0.000633372	1	1	1	0.921826	0.0609625
ENSG00000081791.8	KIAA0141	-0.0978814	0.922026	0.00136972	1	1	1	0.922026	0.0906549
ENSG00000135205.14	CCDC146	0.0977208	0.922154	0.000783668	1	2	2	0.922154	0.062003
ENSG00000245466.1	CTD-2540L5.6	0.0977183	0.922156	7.45169e-05	2	2	2	0.845261	0.0147443
ENSG00000103351.12	CLUAP1	-0.0976144	0.922238	0.224929	2	2	2	0.0736261	0.908227
ENSG00000101447.14	FAM83D	-0.097524	0.92231	0.00149993	2	2	2	0.334802	0.0759754
ENSG00000180938.5	ZNF572	0.0973684	0.922434	0.0022833	2	2	2	0.306916	0.146321
ENSG00000147889.17	CDKN2A	0.0972825	0.922502	0.00204179	2	2	2	0.777006	0.0721259
ENSG00000106723.16	SPIN1	0.0972606	0.922519	0.000638335	1	1	1	0.922519	0.0504742
ENSG00000189045.13	ANKDD1B	-0.0970593	0.922679	0.00337047	2	2	2	0.213472	0.156789
ENSG00000105186.15	ANKRD27	-0.0968209	0.922869	0.0485829	3	3	3	0.494326	0.478711
ENSG00000111652.9	COPS7A	0.0966187	0.923029	0.000602616	2	2	2	0.791223	0.0639792
ENSG00000196411.9	EPHB4	-0.0959277	0.923578	0.0048397	2	2	2	0.340243	0.131019
ENSG00000141756.18	FKBP10	-0.0958986	0.923601	0.0007599	1	2	2	0.923601	0.170534
ENSG00000141696.12	P3H4	-0.0958986	0.923601	0.000161531	1	1	1	0.923601	0.0786249
ENSG00000124102.4	PI3	0.0958935	0.923605	0.000636362	1	1	1	0.923605	0.140062
ENSG00000228857.2	AC104653.1	0.0958493	0.92364	0.261578	2	2	2	0.183469	0.510166
ENSG00000174130.12	TLR6	-0.0956188	0.923823	0.000981861	1	1	1	0.923823	0.115115
ENSG00000205978.5	NYNRIN	0.0956088	0.923831	0.0122694	1	1	1	0.923831	0.173316
ENSG00000281005.1	LINC00921	0.0955439	0.923883	0.0851124	1	1	1	0.923883	0.417736
ENSG00000163902.11	RPN1	0.0955181	0.923903	0.0157927	2	2	2	0.856292	0.10875
ENSG00000131019.10	ULBP3	-0.0954626	0.923947	0.0080453	2	2	2	0.601699	0.138179
ENSG00000162757.4	C1orf74	-0.0953206	0.92406	0.00310409	1	1	1	0.92406	0.080669
ENSG00000173226.16	IQCB1	0.0952629	0.924106	0.448297	3	3	3	0.616421	0.94334
ENSG00000134056.11	MRPS36	0.0950028	0.924313	0.000687947	1	1	1	0.924313	0.034432
ENSG00000066739.11	ATG2B	0.0948294	0.92445	3.41116e-05	1	1	1	0.92445	0.00974752
ENSG00000053900.10	ANAPC4	-0.0947605	0.924505	0.0822693	2	2	2	0.17166	0.337882
ENSG00000137273.3	FOXF2	0.0947206	0.924537	0.00231272	1	1	1	0.924537	0.17036
ENSG00000214022.11	REPIN1	-0.0946702	0.924577	0.0148793	1	1	1	0.924577	0.172306
ENSG00000144821.9	MYH15	0.0946151	0.924621	0.00329718	1	1	1	0.924621	0.0821295
ENSG00000186453.12	FAM228A	-0.0944377	0.924761	0.026936	2	2	2	0.77679	0.241606
ENSG00000135917.13	SLC19A3	0.0944343	0.924764	0.0200986	3	3	3	0.382564	0.200143
ENSG00000221983.7	UBA52	-0.0941749	0.92497	0.00679685	1	1	1	0.92497	0.110434
ENSG00000180998.11	GPR137C	0.0941669	0.924977	0.0037496	2	2	2	0.641121	0.0803929
ENSG00000277587.1	CTD-3116E22.8	-0.0941646	0.924978	0.732784	2	2	2	0.894012	0.779828
ENSG00000164144.15	ARFIP1	-0.094137	0.925	0.134958	2	2	2	0.551995	0.319795
ENSG00000173041.11	ZNF680	0.0940592	0.925062	0.0366513	2	2	2	0.383929	0.3263
ENSG00000135045.6	C9orf40	-0.0939661	0.925136	0.00118221	2	2	2	0.389004	0.0543709
ENSG00000164494.11	PDSS2	-0.0938297	0.925244	0.00119424	1	1	1	0.925244	0.175763
ENSG00000259915.2	RP11-410E4.1	0.0937673	0.925294	0.149151	1	1	1	0.925294	0.549873
ENSG00000038002.8	AGA	0.0936601	0.925379	0.0673799	2	2	2	0.439642	0.403622
ENSG00000224635.1	RP4-564F22.5	-0.093209	0.925738	0.731108	2	2	2	0.494017	1.22462
ENSG00000006740.16	ARHGAP44	0.0931483	0.925786	0.00231306	1	1	1	0.925786	0.147506
ENSG00000138073.13	PREB	-0.0931318	0.925799	0.00014966	1	1	1	0.925799	0.0220238
ENSG00000131381.12	RBSN	0.0929881	0.925913	0.00604375	2	2	2	0.767293	0.104287
ENSG00000159069.13	FBXW5	-0.0929011	0.925982	0.00024384	1	2	2	0.925982	0.0225462
ENSG00000165660.7	FAM175B	-0.0927809	0.926078	7.09412e-08	1	1	1	0.926078	0.00101832
ENSG00000276269.1	RP11-403A3.2	0.0927079	0.926136	0.0421686	2	2	2	0.450488	0.276257
ENSG00000136861.17	CDK5RAP2	0.0927048	0.926138	0.0266443	2	2	2	0.908427	0.342409
ENSG00000115841.19	RMDN2	0.0926497	0.926182	0.0127668	1	1	1	0.926182	0.170634
ENSG00000170374.5	SP7	-0.0925818	0.926236	0.00124984	2	2	2	0.0938813	0.178058
ENSG00000166444.18	ST5	0.0924406	0.926348	1.02651e-06	1	1	1	0.926348	0.00150094
ENSG00000117598.11	PLPPR5	-0.0923234	0.926441	5.6776e-06	2	2	2	0.922342	0.00623468
ENSG00000135472.8	FAIM2	-0.0922253	0.926519	0.000280101	1	1	1	0.926519	0.023206
ENSG00000254100.1	RP11-675F6.4	0.0920858	0.92663	4.04973e-05	1	1	1	0.92663	0.0140441
ENSG00000116044.15	NFE2L2	0.0920458	0.926662	7.91824e-05	2	2	2	0.0125219	0.0493976
ENSG00000122386.10	ZNF205	0.0918646	0.926806	0.00380474	1	1	1	0.926806	0.0939161
ENSG00000184743.12	ATL3	0.0916827	0.92695	0.000187134	1	1	1	0.92695	0.0291297
ENSG00000103540.16	CCP110	-0.0915988	0.927017	0.0011392	1	1	1	0.927017	0.0483553
ENSG00000176533.12	GNG7	0.0915886	0.927025	0.0147867	1	1	1	0.927025	0.164257
ENSG00000268655.2	CTB-60B18.10	0.0911681	0.927359	0.0199451	2	2	2	0.577717	0.198905
ENSG00000135018.13	UBQLN1	-0.0909459	0.927536	0.000299152	1	1	1	0.927536	0.0309409
ENSG00000130433.7	CACNG6	-0.0909188	0.927557	0.04012	2	2	2	0.628683	0.213112
ENSG00000250986.1	AC141928.1	-0.0909061	0.927567	0.0104172	1	1	1	0.927567	0.156345
ENSG00000173575.20	CHD2	0.0907703	0.927675	1.2337e-05	1	1	1	0.927675	0.0134289
ENSG00000106565.17	TMEM176B	0.0907582	0.927685	0.038491	3	3	3	0.525744	0.189351
ENSG00000254004.6	ZNF260	0.0906391	0.927779	0.0118865	1	1	1	0.927779	0.166622
ENSG00000171236.9	LRG1	-0.0905279	0.927868	0.00933387	1	1	1	0.927868	0.207524
ENSG00000077235.17	GTF3C1	-0.0905042	0.927887	3.77076e-05	2	2	2	0.45183	0.0107019
ENSG00000236975.1	RP5-1065P14.2	-0.090449	0.92793	0.00984408	1	1	1	0.92793	0.145198
ENSG00000183527.11	PSMG1	0.0904125	0.927959	0.0249609	2	2	2	0.270868	0.206068
ENSG00000127311.9	HELB	0.0902438	0.928094	0.0817174	1	1	1	0.928094	0.400683
ENSG00000198917.12	SPOUT1	-0.0898371	0.928417	0.000283114	1	1	1	0.928417	0.119784
ENSG00000224877.3	NDUFAF8	-0.0898144	0.928435	0.0134514	2	2	2	0.652646	0.29519
ENSG00000113119.12	TMCO6	0.0897801	0.928462	0.0205743	2	2	2	0.178519	0.240102
ENSG00000196196.2	HRCT1	-0.0897521	0.928484	0.0744417	1	1	1	0.928484	0.457155
ENSG00000204033.9	LRIT2	0.089738	0.928495	0.104387	2	2	2	0.163936	0.462687
ENSG00000024048.10	UBR2	-0.0895357	0.928656	0.00311117	1	1	1	0.928656	0.0914416
ENSG00000106809.10	OGN	0.08926	0.928875	0.00853286	2	2	2	0.105604	0.278856
ENSG00000179943.7	FIZ1	0.0892567	0.928878	0.000397804	2	2	2	0.56471	0.048185
ENSG00000261770.1	CTC-459F4.1	-0.0892379	0.928893	0.52994	2	3	3	0.219541	1.34922
ENSG00000134253.9	TRIM45	0.0891958	0.928926	0.0603325	3	3	3	0.718554	0.189285
ENSG00000148482.11	SLC39A12	-0.089131	0.928978	0.00383801	1	1	1	0.928978	0.0955071
ENSG00000069011.15	PITX1	0.089042	0.929049	0.000111776	1	1	1	0.929049	0.0215467
ENSG00000105989.8	WNT2	-0.0888882	0.929171	0.0068666	1	2	2	0.929171	0.130179
ENSG00000198919.12	DZIP3	-0.0887578	0.929274	9.0478e-06	1	1	1	0.929274	0.0052033
ENSG00000173531.15	MST1	-0.0886425	0.929366	0.021108	2	3	3	0.155178	0.257049
ENSG00000065243.19	PKN2	0.0885684	0.929425	0.000438442	1	1	1	0.929425	0.149065
ENSG00000117009.11	KMO	-0.0884267	0.929538	0.00175595	1	1	1	0.929538	0.153945
ENSG00000143493.12	INTS7	-0.0882498	0.929678	0.000766365	2	2	2	0.869546	0.15826
ENSG00000111196.9	MAGOHB	0.0882324	0.929692	0.00327152	1	1	1	0.929692	0.112038
ENSG00000250358.5	LINC02200	0.0881643	0.929746	0.011161	1	1	1	0.929746	0.17377
ENSG00000134077.15	THUMPD3	0.0881358	0.929769	0.137734	2	2	2	0.71466	0.438837
ENSG00000142347.16	MYO1F	-0.0881237	0.929778	0.00787039	2	2	2	0.600082	0.192448
ENSG00000077943.7	ITGA8	0.0880247	0.929857	0.00117246	1	1	1	0.929857	0.0603452
ENSG00000158887.15	MPZ	-0.087998	0.929878	0.16759	2	2	2	0.930882	0.427106
ENSG00000174032.16	SLC25A30	-0.0879541	0.929913	1.38489e-06	1	1	1	0.929913	0.0055607
ENSG00000228727.8	SAPCD1	-0.0878742	0.929977	0.00138676	1	1	1	0.929977	0.156282
ENSG00000162664.16	ZNF326	0.0877323	0.930089	0.000419118	2	2	2	0.0368821	0.0583149
ENSG00000145996.11	CDKAL1	0.0873921	0.93036	0.000563585	2	2	2	0.794414	0.0364215
ENSG00000163975.11	MELTF	-0.0873671	0.93038	0.00234011	1	2	2	0.93038	0.0738265
ENSG00000170745.11	KCNS3	0.0873449	0.930397	0.0119042	1	1	1	0.930397	0.248025
ENSG00000163050.16	COQ8A	0.0869818	0.930686	0.00311221	1	1	1	0.930686	0.0794443
ENSG00000087008.15	ACOX3	-0.0869136	0.93074	0.0332115	2	2	2	0.721213	0.461077
ENSG00000134765.9	DSC1	0.0868691	0.930776	0.000116943	1	1	1	0.930776	0.0432077
ENSG00000139132.14	FGD4	-0.0867636	0.930859	0.00640076	3	3	3	0.13932	0.0620267
ENSG00000180535.3	BHLHA15	-0.0866152	0.930977	0.0567667	2	2	2	0.730188	0.422053
ENSG00000225056.1	RP11-218C14.5	0.0865475	0.931031	0.118663	1	1	1	0.931031	0.578491
ENSG00000174501.14	ANKRD36C	-0.0863874	0.931158	0.00496876	1	1	1	0.931158	0.0988678
ENSG00000133104.12	SPG20	0.0861375	0.931357	0.00160166	2	2	2	0.784754	0.0687414
ENSG00000241484.9	ARHGAP8	0.085929	0.931523	0.00134005	1	1	1	0.931523	0.146263
ENSG00000186951.16	PPARA	0.0857394	0.931674	0.00108118	1	1	1	0.931674	0.10338
ENSG00000121742.16	GJB6	0.085736	0.931676	0.000621058	1	1	1	0.931676	0.0519867
ENSG00000196526.10	AFAP1	0.0857007	0.931704	0.00609866	2	2	2	0.905261	0.124458
ENSG00000184076.13	UQCR10	-0.0856077	0.931778	0.00100347	2	2	2	0.293699	0.0581774
ENSG00000257894.2	RP1-78O14.1	0.0855358	0.931835	0.00500673	1	1	1	0.931835	0.138948
ENSG00000102870.5	ZNF629	0.0854935	0.931869	1.95269e-05	1	1	1	0.931869	0.00701209
ENSG00000188785.11	ZNF548	0.0852256	0.932082	0.00592661	2	2	2	0.839921	0.479633
ENSG00000044090.8	CUL7	0.0852014	0.932101	0.00532665	2	2	2	0.418699	0.164517
ENSG00000198018.6	ENTPD7	-0.0850188	0.932246	0.00420848	2	2	2	0.28261	0.0944989
ENSG00000124749.16	COL21A1	0.0849725	0.932283	0.000108334	1	1	1	0.932283	0.0170582
ENSG00000130957.4	FBP2	-0.0848719	0.932363	0.00123617	1	1	1	0.932363	0.0990515
ENSG00000226490.1	AC138647.1	0.0847571	0.932455	0.00037157	1	1	1	0.932455	0.0269654
ENSG00000081052.11	COL4A4	-0.084747	0.932463	9.25636e-07	1	1	1	0.932463	0.00367837
ENSG00000086232.12	EIF2AK1	0.084683	0.932513	0.0443393	3	3	3	0.846601	0.405145
ENSG00000129657.14	SEC14L1	-0.0846709	0.932523	9.02556e-05	1	1	1	0.932523	0.0527481
ENSG00000261371.5	PECAM1	-0.08449	0.932667	0.000288184	2	2	2	0.332624	0.0232156
ENSG00000136048.13	DRAM1	-0.0844795	0.932675	0.0394828	3	3	3	0.316157	0.478953
ENSG00000128000.15	ZNF780B	0.0843763	0.932757	0.00244252	2	2	2	0.41669	0.108026
ENSG00000183921.7	SDR42E2	-0.0843461	0.932781	0.0108573	1	1	1	0.932781	0.27866
ENSG00000198513.11	ATL1	0.0843217	0.932801	7.34402e-10	1	1	1	0.932801	7.16194e-05
ENSG00000204351.11	SKIV2L	0.0842215	0.93288	0.0703932	2	2	2	0.634289	0.631972
ENSG00000151657.11	KIN	0.0841436	0.932942	0.0565718	2	2	2	0.269591	0.374975
ENSG00000186300.11	ZNF555	0.0840389	0.933026	0.0187603	1	1	1	0.933026	0.607532
ENSG00000126216.13	TUBGCP3	-0.0840345	0.933029	0.00555808	2	2	2	0.780386	0.21774
ENSG00000246898.1	LINC00920	-0.0840278	0.933034	0.377434	1	1	1	0.933034	0.890867
ENSG00000135040.15	NAA35	-0.0840015	0.933055	0.000637859	2	2	2	0.0877014	0.126959
ENSG00000085382.11	HACE1	0.0839875	0.933066	0.0278484	1	1	1	0.933066	0.237483
ENSG00000167671.11	UBXN6	-0.0837875	0.933225	0.0411763	2	2	2	0.859985	0.238331
ENSG00000108578.14	BLMH	0.0836484	0.933336	0.000218071	1	1	1	0.933336	0.0564591
ENSG00000134160.13	TRPM1	0.0832876	0.933623	0.558426	1	1	1	0.933623	1.0782
ENSG00000152804.10	HHEX	0.0831563	0.933727	0.00106031	1	1	1	0.933727	0.180795
ENSG00000011114.14	BTBD7	0.0831382	0.933742	0.000501216	1	1	1	0.933742	0.031998
ENSG00000273325.1	RP1-90G24.11	-0.0830484	0.933813	0.0247209	1	1	1	0.933813	0.306016
ENSG00000149474.13	KAT14	-0.0829047	0.933927	0.00691382	2	2	2	0.848412	0.124348
ENSG00000130649.9	CYP2E1	0.082883	0.933945	0.0147742	1	1	1	0.933945	0.287712
ENSG00000261934.2	PCDHGA9	-0.0826218	0.934152	0.00379688	1	1	1	0.934152	0.226372
ENSG00000205464.11	ATP6AP1L	0.082607	0.934164	0.811767	3	3	3	0.884591	0.833541
ENSG00000234616.8	JRK	-0.0825608	0.934201	0.0150072	1	1	1	0.934201	0.192611
ENSG00000176473.13	WDR25	0.0825502	0.934209	0.104032	2	2	2	0.786512	0.28739
ENSG00000020922.12	MRE11	0.0825307	0.934225	0.0747959	1	2	2	0.934225	0.402552
ENSG00000050344.8	NFE2L3	-0.0823512	0.934367	0.00100727	1	1	1	0.934367	0.116595
ENSG00000155229.20	MMS19	0.0820656	0.934595	0.000819203	1	1	1	0.934595	0.0488671
ENSG00000120333.4	MRPS14	-0.0817183	0.934871	2.68949e-05	1	1	1	0.934871	0.0263765
ENSG00000128928.8	IVD	0.0812546	0.935239	0.121209	3	3	3	0.143477	0.415648
ENSG00000163947.11	ARHGEF3	-0.0812135	0.935272	5.92426e-06	2	2	2	0.482124	0.00297736
ENSG00000125447.16	GGA3	0.0810792	0.935379	0.000292436	1	1	1	0.935379	0.0280213
ENSG00000076984.17	MAP2K7	-0.0810253	0.935422	0.000147546	2	2	2	0.837355	0.0395025
ENSG00000137337.14	MDC1	-0.0809003	0.935521	0.00446229	2	2	2	0.857011	0.410802
ENSG00000065833.8	ME1	0.0808735	0.935543	0.00745582	2	2	2	0.0475229	0.11689
ENSG00000175564.12	UCP3	0.080745	0.935645	0.000161422	1	1	1	0.935645	0.0212043
ENSG00000130518.16	KIAA1683	-0.0806923	0.935687	0.231803	2	2	2	0.756527	0.438838
ENSG00000173653.7	RCE1	0.0806058	0.935755	0.0103401	1	1	1	0.935755	0.223535
ENSG00000134202.10	GSTM3	0.0804282	0.935897	0.915547	3	4	4	0.742963	0.730952
ENSG00000278192.1	RP5-1056H1.2	0.0803642	0.935948	0.0218424	1	1	1	0.935948	0.264007
ENSG00000198815.8	FOXJ3	-0.0801324	0.936132	0.00206992	1	1	1	0.936132	0.118027
ENSG00000272733.1	KB-208E9.1	-0.0801098	0.93615	0.247628	1	3	3	0.93615	0.769118
ENSG00000182768.8	NGRN	-0.0800838	0.936171	0.00152303	2	2	2	0.933684	0.0548221
ENSG00000198435.3	NRARP	0.0799552	0.936273	0.000228962	1	1	1	0.936273	0.047574
ENSG00000148335.14	NTMT1	0.0795772	0.936574	0.000119679	1	1	1	0.936574	0.0229442
ENSG00000183196.8	CHST6	0.0795523	0.936593	0.00011962	1	2	2	0.936593	0.0778613
ENSG00000160783.19	PMF1	0.0795159	0.936622	0.00217817	1	1	1	0.936622	0.0642608
ENSG00000143353.11	LYPLAL1	0.0794929	0.936641	0.00294683	2	2	2	0.161138	0.0755172
ENSG00000008516.16	MMP25	0.0793573	0.936748	0.00667859	1	1	1	0.936748	0.12389
ENSG00000163412.12	EIF4E3	-0.079236	0.936845	0.032714	2	2	2	0.165484	0.251416
ENSG00000163207.6	IVL	-0.0792033	0.936871	0.000276931	2	2	2	0.423019	0.0421553
ENSG00000168936.10	TMEM129	0.079166	0.936901	0.103502	2	2	2	0.92469	0.303754
ENSG00000158406.4	HIST1H4H	-0.0791354	0.936925	0.00110863	2	2	2	0.476844	0.0596181
ENSG00000142208.15	AKT1	-0.0790544	0.936989	0.00424559	2	2	2	0.0920147	0.104999
ENSG00000119943.12	PYROXD2	0.0790381	0.937002	0.73985	3	3	3	0.307339	0.437612
ENSG00000182035.11	ADIG	-0.0789082	0.937106	4.89273e-07	1	1	1	0.937106	0.0027948
ENSG00000135111.15	TBX3	0.0789017	0.937111	0.000236709	1	1	1	0.937111	0.0527124
ENSG00000130227.16	XPO7	-0.0788094	0.937184	3.34843e-05	1	1	1	0.937184	0.0411946
ENSG00000076826.9	CAMSAP3	-0.0787665	0.937218	0.000120645	1	1	1	0.937218	0.0487196
ENSG00000006210.6	CX3CL1	-0.0786907	0.937279	6.12668e-05	2	2	2	0.824607	0.0233828
ENSG00000175877.3	WBSCR28	0.078592	0.937357	6.439e-06	1	1	1	0.937357	0.00390757
ENSG00000270604.5	HCG17	0.0784729	0.937452	0.12565	3	3	3	0.276131	0.507061
ENSG00000144891.17	AGTR1	0.0784279	0.937488	0.0086043	1	1	1	0.937488	0.178493
ENSG00000167114.12	SLC27A4	-0.0783686	0.937535	0.00141188	2	2	2	0.419688	0.129485
ENSG00000170881.4	RNF139	-0.0781885	0.937678	0.000762358	1	1	1	0.937678	0.0479329
ENSG00000172244.8	C5orf34	-0.0780456	0.937792	0.0214566	2	2	2	0.331584	0.200358
ENSG00000086504.15	MRPL28	0.077915	0.937896	0.00773501	1	2	2	0.937896	0.117484
ENSG00000163468.14	CCT3	-0.0778142	0.937976	0.00119594	1	1	1	0.937976	0.0736401
ENSG00000155849.15	ELMO1	-0.0777504	0.938027	0.000216946	1	1	1	0.938027	0.0225339
ENSG00000213585.10	VDAC1	0.077736	0.938038	0.000105507	2	2	2	0.491807	0.0189916
ENSG00000074855.10	ANO8	0.0777177	0.938053	6.34021e-06	1	1	1	0.938053	0.00734727
ENSG00000254610.2	RP5-903G2.2	0.0771847	0.938477	2.85481e-06	1	1	1	0.938477	0.00859351
ENSG00000176194.17	CIDEA	-0.0771432	0.93851	0.000989431	1	1	1	0.93851	0.0467711
ENSG00000100416.12	TRMU	-0.0768307	0.938758	0.00912136	1	1	1	0.938758	0.222741
ENSG00000223561.6	AC003090.1	0.0767146	0.938851	0.0176817	1	1	1	0.938851	0.464829
ENSG00000178586.4	OR6B3	0.0766954	0.938866	5.56336e-10	1	1	1	0.938866	8.35556e-05
ENSG00000142046.14	TMEM91	-0.0766842	0.938875	0.00632687	1	1	1	0.938875	0.197615
ENSG00000131398.13	KCNC3	-0.076671	0.938885	0.000546114	1	1	1	0.938885	0.043214
ENSG00000162618.13	ADGRL4	0.0766405	0.93891	0.000309721	1	1	1	0.93891	0.108872
ENSG00000008517.16	IL32	0.0765067	0.939016	0.250212	2	2	2	0.724288	0.640719
ENSG00000180233.10	ZNRF2	-0.0764545	0.939058	0.00300847	1	1	1	0.939058	0.278968
ENSG00000115009.11	CCL20	0.0763212	0.939164	0.0581102	1	1	1	0.939164	0.375216
ENSG00000161594.6	KLHL10	0.0762279	0.939238	0.00547192	1	1	1	0.939238	0.126446
ENSG00000104231.10	ZFAND1	-0.0762233	0.939241	0.0695955	2	2	2	0.866584	0.48057
ENSG00000204290.10	BTNL2	0.0760127	0.939409	0.0484354	3	3	3	0.404972	0.437472
ENSG00000123179.13	EBPL	-0.0758786	0.939516	0.185279	4	4	4	0.184343	0.687928
ENSG00000143322.19	ABL2	0.0752822	0.93999	0.0482839	2	2	2	0.733887	0.329546
ENSG00000178623.11	GPR35	0.0752324	0.94003	0.140875	3	3	3	0.0822005	0.548838
ENSG00000161791.13	FMNL3	0.0751814	0.94007	0.000180338	1	1	1	0.94007	0.116691
ENSG00000124784.8	RIOK1	-0.0751639	0.940084	0.302258	2	2	2	0.849998	0.457392
ENSG00000225554.1	RP11-527D7.1	-0.0750574	0.940169	0.0394679	1	1	1	0.940169	0.318989
ENSG00000169964.7	TMEM42	0.0749269	0.940273	0.00302295	1	1	1	0.940273	0.128229
ENSG00000142892.14	PIGK	0.0748552	0.94033	0.00570221	2	2	2	0.539835	0.125529
ENSG00000237292.1	LINC01732	-0.0748241	0.940355	0.00492623	2	2	2	0.775036	0.136196
ENSG00000183020.13	AP2A2	-0.0747981	0.940375	0.00612482	3	3	3	0.495658	0.0963212
ENSG00000074660.15	SCARF1	-0.0747725	0.940396	0.000975147	1	1	1	0.940396	0.222308
ENSG00000116604.17	MEF2D	0.0745934	0.940538	0.00117017	1	1	1	0.940538	0.0582798
ENSG00000221995.5	TIAF1	0.0745911	0.94054	0.0729111	2	2	2	0.0375987	0.274897
ENSG00000107625.12	DDX50	0.0745588	0.940566	0.000195698	2	2	2	0.90749	0.0382476
ENSG00000169118.17	CSNK1G1	-0.0744561	0.940647	0.00068238	2	2	2	0.9505	0.0849757
ENSG00000261706.1	LINC00165	-0.0743706	0.940716	0.0333779	2	2	2	0.147408	0.288515
ENSG00000143294.14	PRCC	-0.0742407	0.940819	0.000540462	2	2	2	0.410446	0.0304126
ENSG00000275198.1	RP11-471B22.3	-0.0742028	0.940849	0.0659346	1	1	1	0.940849	0.532295
ENSG00000251350.1	LVCAT1	-0.0741749	0.940871	0.246552	2	2	2	0.149654	0.840759
ENSG00000272953.1	RP11-1275H24.2	-0.0741076	0.940925	0.000522172	1	1	1	0.940925	0.0529598
ENSG00000247157.6	LINC01252	0.0740697	0.940955	0.197846	3	3	3	0.257647	0.602905
ENSG00000085871.8	MGST2	0.0739378	0.94106	0.0102656	2	2	2	0.906262	0.143564
ENSG00000129197.14	RPAIN	0.0739017	0.941089	0.00432047	1	1	1	0.941089	0.0951578
ENSG00000120696.8	KBTBD7	-0.0738848	0.941102	0.000304405	1	1	1	0.941102	0.033886
ENSG00000136250.11	AOAH	0.0737885	0.941179	0.00250783	1	1	1	0.941179	0.0734975
ENSG00000133639.4	BTG1	-0.0736321	0.941303	0.00154905	2	2	2	0.943481	0.0626485
ENSG00000127084.17	FGD3	-0.0735165	0.941395	0.0102871	2	2	2	0.0286568	0.385117
ENSG00000230699.2	RP11-54O7.1	0.0734321	0.941462	3.63771e-08	1	1	1	0.941462	0.00165732
ENSG00000137203.10	TFAP2A	0.0732672	0.941593	1.1021e-05	1	1	1	0.941593	0.00462306
ENSG00000121900.18	TMEM54	0.0731667	0.941673	0.00265437	1	1	1	0.941673	0.228523
ENSG00000165323.15	FAT3	-0.0729805	0.941822	2.82222e-06	1	1	1	0.941822	0.00671229
ENSG00000267454.5	ZNF582-AS1	0.0728101	0.941957	0.126439	2	2	2	0.78092	0.495037
ENSG00000151276.23	MAGI1	0.0727737	0.941986	0.000137823	1	1	1	0.941986	0.0259084
ENSG00000278869.1	CITF22-49E9.3	0.0726554	0.94208	0.0109623	1	1	1	0.94208	0.256775
ENSG00000155099.7	TMEM55A	0.0726268	0.942103	4.15907e-05	1	1	1	0.942103	0.0172469
ENSG00000143772.9	ITPKB	-0.0725065	0.942199	4.2973e-06	1	1	1	0.942199	0.0115098
ENSG00000260077.1	RP11-254F7.2	-0.0724759	0.942223	0.0766126	2	3	3	0.770778	0.552541
ENSG00000185347.17	C14orf80	0.0723697	0.942308	1.77723e-06	1	1	1	0.942308	0.0115841
ENSG00000224924.6	LINC00320	0.0722262	0.942422	0.000151495	1	1	1	0.942422	0.04217
ENSG00000143476.17	DTL	-0.0720637	0.942551	5.80569e-05	2	2	2	0.869546	0.0387038
ENSG00000164187.6	LMBRD2	-0.0719914	0.942609	0.000934569	1	1	1	0.942609	0.0499225
ENSG00000115419.12	GLS	0.0718662	0.942708	0.00217692	1	1	1	0.942708	0.0727221
ENSG00000054148.17	PHPT1	0.0717568	0.942795	0.00175655	2	2	2	0.88756	0.040173
ENSG00000139684.13	ESD	0.0717305	0.942816	0.0356098	2	2	2	0.913219	0.140637
ENSG00000157992.12	KRTCAP3	0.071639	0.942889	0.0984217	2	2	2	0.939241	0.245769
ENSG00000109099.13	PMP22	0.0715022	0.942998	3.79351e-05	2	2	2	0.440556	0.014985
ENSG00000126934.13	MAP2K2	0.0712912	0.943166	0.0158335	1	1	1	0.943166	0.321861
ENSG00000231826.5	LINC01819	0.0712617	0.94319	0.00181453	1	1	1	0.94319	0.0592198
ENSG00000145002.12	FAM86B2	0.0710987	0.943319	0.0296273	1	3	3	0.943319	0.344607
ENSG00000144455.13	SUMF1	-0.0710601	0.94335	0.00872613	2	3	3	0.852508	0.124567
ENSG00000167414.4	GNG8	-0.0710101	0.94339	1.19865e-05	1	1	1	0.94339	0.00860144
ENSG00000126432.13	PRDX5	-0.0709923	0.943404	0.00218779	2	2	2	0.359776	0.0720484
ENSG00000213096.10	ZNF254	-0.0707605	0.943588	0.00498465	1	1	1	0.943588	0.0996237
ENSG00000163629.12	PTPN13	0.0707365	0.943607	0.0419076	2	2	2	0.673126	0.519751
ENSG00000138685.13	FGF2	-0.0706066	0.943711	0.00177667	2	2	2	0.751891	0.04559
ENSG00000166848.5	TERF2IP	0.0705407	0.943763	2.84026e-06	2	2	2	0.806957	0.0134049
ENSG00000121989.14	ACVR2A	0.070472	0.943818	0.00363505	1	1	1	0.943818	0.117346
ENSG00000134186.11	PRPF38B	0.0703609	0.943906	0.00125617	1	1	1	0.943906	0.0564803
ENSG00000143107.8	FNDC7	0.0703609	0.943906	0.0138204	1	1	1	0.943906	0.187341
ENSG00000196867.7	ZFP28	0.0703167	0.943942	0.0266196	3	3	3	0.0178897	0.390514
ENSG00000183484.11	GPR132	0.0702265	0.944013	0.0118371	1	1	1	0.944013	0.16061
ENSG00000111860.13	CEP85L	0.0701765	0.944053	6.18752e-06	1	1	1	0.944053	0.00635428
ENSG00000127377.8	CRYGN	0.0700125	0.944184	0.000282056	1	2	2	0.944184	0.0417246
ENSG00000122958.14	VPS26A	-0.0700024	0.944192	0.000724193	2	2	2	0.942432	0.0471607
ENSG00000269843.1	CTC-490E21.10	-0.0698532	0.944311	0.00331317	1	1	1	0.944311	0.16216
ENSG00000267034.1	RP11-384O8.1	0.0698464	0.944316	3.15192e-06	1	1	1	0.944316	0.00787476
ENSG00000250635.1	CXXC5-AS1	-0.0696173	0.944498	2.01114e-05	1	1	1	0.944498	0.0114559
ENSG00000144355.14	DLX1	-0.0695333	0.944565	1.14915e-05	2	2	2	0.240693	0.0167145
ENSG00000154920.14	EME1	-0.0694617	0.944622	0.00152828	1	1	1	0.944622	0.0533875
ENSG00000081803.15	CADPS2	0.0693255	0.944731	5.06757e-07	1	1	1	0.944731	0.00440385
ENSG00000204516.9	MICB	-0.0692839	0.944764	0.258306	2	2	2	0.828495	0.474807
ENSG00000262576.2	PCDHGA4	0.0692375	0.944801	0.000122929	1	1	1	0.944801	0.0368343
ENSG00000203747.10	FCGR3A	0.0689495	0.94503	0.000836968	2	2	2	0.511733	0.0930341
ENSG00000273297.1	RP11-38M8.1	0.0688017	0.945147	0.00703465	2	2	2	0.172283	0.193086
ENSG00000260953.1	RP11-426C22.6	0.0685856	0.945319	0.00307731	1	2	2	0.945319	0.1124
ENSG00000198963.10	RORB	0.068522	0.94537	1.36438e-05	2	2	2	0.764179	0.0184876
ENSG00000158402.18	CDC25C	0.0685151	0.945376	0.00214243	1	1	1	0.945376	0.235416
ENSG00000125775.14	SDCBP2	-0.0682933	0.945552	0.00239196	1	1	1	0.945552	0.248747
ENSG00000115840.13	SLC25A12	0.0681557	0.945662	0.0138574	2	2	2	0.940528	0.0908089
ENSG00000122543.10	OCM	0.0681036	0.945703	0.000349101	1	1	1	0.945703	0.0332345
ENSG00000214226.8	C17orf67	0.0678775	0.945883	0.0642594	2	2	2	0.849454	0.519794
ENSG00000156587.15	UBE2L6	-0.0674896	0.946192	1.19714e-05	1	1	1	0.946192	0.0192106
ENSG00000182175.13	RGMA	0.0674027	0.946261	0.000238717	1	1	1	0.946261	0.0513297
ENSG00000115607.9	IL18RAP	0.0673344	0.946315	0.00260183	2	2	2	0.113147	0.0814985
ENSG00000127511.9	SIN3B	0.067308	0.946337	5.1012e-06	1	1	1	0.946337	0.00474632
ENSG00000164405.10	UQCRQ	0.0670241	0.946563	2.13074e-05	1	1	1	0.946563	0.0328622
ENSG00000140694.16	PARN	0.0669997	0.946582	0.0123015	2	2	2	0.084966	0.398035
ENSG00000160972.9	PPP1R16A	-0.0667949	0.946745	1.54967e-05	1	1	1	0.946745	0.0134873
ENSG00000137726.16	FXYD6	-0.0666815	0.946835	0.00233358	2	2	2	0.294523	0.0673547
ENSG00000083828.15	ZNF586	0.0666297	0.946877	0.0406503	2	2	2	0.728337	0.256593
ENSG00000136872.17	ALDOB	-0.0665874	0.94691	0.0306882	1	1	1	0.94691	0.264068
ENSG00000013810.18	TACC3	0.0664726	0.947002	0.0467466	2	2	2	0.885992	0.385536
ENSG00000071051.13	NCK2	0.0664361	0.947031	0.00143634	1	1	1	0.947031	0.0545301
ENSG00000167632.14	TRAPPC9	-0.0662621	0.947169	1.52733e-05	1	1	1	0.947169	0.0173347
ENSG00000174886.12	NDUFA11	0.0660231	0.947359	0.000698636	2	2	2	0.616602	0.0435892
ENSG00000100580.7	TMED8	-0.0659856	0.947389	0.0844768	3	3	3	0.574135	0.267957
ENSG00000134758.13	RNF138	-0.0659317	0.947432	1.67778e-05	1	1	1	0.947432	0.01719
ENSG00000204370.9	SDHD	-0.0659036	0.947455	0.000323476	1	1	1	0.947455	0.0267216
ENSG00000122507.20	BBS9	-0.06581	0.947529	0.123073	2	2	2	0.74433	0.345341
ENSG00000205981.6	DNAJC19	0.065795	0.947541	2.18109e-05	1	1	1	0.947541	0.0092608
ENSG00000066697.14	MSANTD3	0.0657896	0.947545	0.008247	1	1	1	0.947545	0.255841
ENSG00000160818.16	GPATCH4	-0.0656931	0.947622	3.94712e-06	1	1	1	0.947622	0.0122906
ENSG00000143771.11	CNIH4	-0.0656338	0.947669	0.0317113	3	3	3	0.0291869	0.359815
ENSG00000110917.7	MLEC	-0.0655531	0.947734	0.0128684	2	2	2	0.453555	0.359196
ENSG00000145734.18	BDP1	0.0654023	0.947854	0.000111602	1	1	1	0.947854	0.0196438
ENSG00000129028.8	THAP10	0.0652283	0.947992	0.0062017	1	1	1	0.947992	0.166431
ENSG00000106631.8	MYL7	0.0648236	0.948314	0.000564733	2	2	2	0.522795	0.0878003
ENSG00000224934.2	RP11-441O15.3	0.0647726	0.948355	0.000583562	2	2	2	0.674431	0.0468085
ENSG00000139637.13	C12orf10	0.0647569	0.948368	2.09638e-05	1	1	1	0.948368	0.00666609
ENSG00000179774.8	ATOH7	-0.064341	0.948699	2.60109e-07	1	1	1	0.948699	0.00315508
ENSG00000113946.3	CLDN16	0.0639396	0.949018	0.0136295	1	1	1	0.949018	0.161157
ENSG00000100219.16	XBP1	-0.0638437	0.949095	0.00467955	1	1	1	0.949095	0.209806
ENSG00000182117.5	NOP10	-0.0638361	0.949101	0.00250123	2	2	2	0.647855	0.372297
ENSG00000270522.1	RP11-168P13.1	0.0637293	0.949186	1.73332e-07	1	1	1	0.949186	0.000894286
ENSG00000179981.9	TSHZ1	0.0637032	0.949207	7.16647e-05	1	1	1	0.949207	0.0243157
ENSG00000280639.1	LINC02204	0.0636086	0.949282	0.00322467	1	1	1	0.949282	0.109635
ENSG00000196653.11	ZNF502	-0.063551	0.949328	0.140852	2	2	2	0.826552	0.41226
ENSG00000225973.3	PIGBOS1	0.0635088	0.949361	0.0377617	1	1	1	0.949361	0.470716
ENSG00000125991.19	ERGIC3	0.0634259	0.949427	0.0361791	1	1	1	0.949427	0.361137
ENSG00000188322.4	SBK1	-0.063235	0.949579	0.000638907	1	1	1	0.949579	0.036193
ENSG00000186051.6	TAL2	0.0631987	0.949608	0.00188741	1	1	1	0.949608	0.0720365
ENSG00000176715.15	ACSF3	-0.0631145	0.949675	0.183206	2	3	3	0.870808	0.37483
ENSG00000172661.17	WASHC2C	0.0629986	0.949768	0.0856806	1	4	4	0.949768	0.42376
ENSG00000283071.1	RP11-736N17.11	0.0628645	0.949874	0.0450882	2	2	2	0.0424965	0.360617
ENSG00000183665.5	TRMT12	0.0626957	0.950009	0.00390472	2	2	2	0.951433	0.108473
ENSG00000221821.3	C6orf226	0.062584	0.950098	0.0342031	1	1	1	0.950098	0.606087
ENSG00000135763.9	URB2	-0.0621773	0.950422	0.000307866	1	1	1	0.950422	0.0304912
ENSG00000218739.9	CEBPZOS	0.0621348	0.950455	0.0371068	1	1	1	0.950455	0.282989
ENSG00000002933.7	TMEM176A	-0.0621284	0.950461	0.0399242	2	2	2	0.139913	0.290802
ENSG00000111344.11	RASAL1	-0.0621271	0.950462	7.76577e-07	1	1	1	0.950462	0.00232024
ENSG00000111863.12	ADTRP	0.0620358	0.950534	3.57968e-05	2	2	2	0.852565	0.0132661
ENSG00000152223.12	EPG5	0.0617904	0.95073	0.0615631	1	1	1	0.95073	0.351381
ENSG00000137942.16	FNBP1L	0.0616963	0.950805	3.15754e-05	1	1	1	0.950805	0.0132561
ENSG00000000938.12	FGR	0.0615973	0.950883	0.0036395	1	1	1	0.950883	0.194781
ENSG00000176927.15	EFCAB5	0.0615147	0.950949	0.0425278	1	1	1	0.950949	0.287881
ENSG00000115286.19	NDUFS7	-0.0614454	0.951004	0.000657138	1	1	1	0.951004	0.222752
ENSG00000175787.16	ZNF169	0.061396	0.951044	1.42563e-05	1	1	1	0.951044	0.00656186
ENSG00000122696.13	SLC25A51	0.0611552	0.951236	0.354691	1	1	1	0.951236	1.28033
ENSG00000159110.19	IFNAR2	0.0610538	0.951316	0.00319482	1	1	1	0.951316	0.0755166
ENSG00000134343.12	ANO3	-0.0610488	0.95132	5.10903e-06	1	1	1	0.95132	0.0106805
ENSG00000115145.9	STAM2	0.060891	0.951446	0.00408954	2	2	2	0.498171	0.11467
ENSG00000272138.1	LINC01607	0.0607522	0.951557	0.123236	1	1	1	0.951557	0.520949
ENSG00000135074.15	ADAM19	-0.060517	0.951744	0.0186024	3	3	3	0.124772	0.271489
ENSG00000130725.7	UBE2M	0.0603621	0.951867	4.54466e-06	1	1	1	0.951867	0.00537102
ENSG00000162493.16	PDPN	-0.0600788	0.952093	0.0631832	2	2	2	0.85522	0.216818
ENSG00000124466.8	LYPD3	-0.06001	0.952148	0.0387089	1	1	1	0.952148	0.322678
ENSG00000185338.4	SOCS1	-0.0599227	0.952217	0.00220553	1	1	1	0.952217	0.0699963
ENSG00000005108.15	THSD7A	-0.0596139	0.952463	0.00661914	1	1	1	0.952463	0.119062
ENSG00000079950.13	STX7	0.0595017	0.952552	0.00540759	2	2	2	0.634569	0.0990978
ENSG00000108821.13	COL1A1	0.0593345	0.952686	0.0015433	1	1	1	0.952686	0.0698926
ENSG00000101577.9	LPIN2	-0.0593251	0.952693	0.00287555	1	1	1	0.952693	0.123982
ENSG00000196352.14	CD55	0.0593132	0.952703	0.0116676	1	1	1	0.952703	0.272027
ENSG00000119965.12	C10orf88	-0.0592263	0.952772	0.000893843	2	2	2	0.719338	0.0848537
ENSG00000184454.6	NCMAP	-0.0592012	0.952792	0.0248008	1	2	2	0.952792	0.268304
ENSG00000142552.7	RCN3	-0.0590851	0.952884	0.0075555	1	1	1	0.952884	0.207526
ENSG00000140104.13	C14orf79	-0.0589269	0.95301	0.109108	2	2	2	0.727919	0.410487
ENSG00000104998.3	IL27RA	-0.0588507	0.953071	0.0108278	2	2	2	0.921711	0.208882
ENSG00000185272.13	RBM11	0.0587056	0.953187	0.0118423	1	1	1	0.953187	0.151781
ENSG00000272024.1	RP11-546K22.3	0.0583268	0.953488	0.00147254	1	1	1	0.953488	0.153323
ENSG00000065621.14	GSTO2	0.0581221	0.953651	0.185598	1	1	1	0.953651	0.590308
ENSG00000235366.2	LINC01055	0.0581206	0.953653	2.66245e-06	1	1	1	0.953653	0.00240173
ENSG00000273117.1	AC144652.1	-0.0580746	0.953689	0.0101246	2	2	2	0.0192859	0.162748
ENSG00000197961.11	ZNF121	0.058009	0.953741	0.000209894	2	2	2	0.0904136	0.0444234
ENSG00000249352.4	LINC02198	0.0579805	0.953764	0.00060743	2	2	2	0.371814	0.052607
ENSG00000148143.12	ZNF462	0.0578966	0.953831	0.0276554	1	1	1	0.953831	0.419698
ENSG00000204740.10	MALRD1	-0.0577861	0.953919	0.0882348	1	1	1	0.953919	0.438223
ENSG00000187514.16	PTMA	0.0577126	0.953978	0.000884197	1	1	1	0.953978	0.140506
ENSG00000135537.16	LACE1	0.0576857	0.953999	0.00116016	2	2	2	0.215441	0.0702861
ENSG00000108813.10	DLX4	-0.0576247	0.954048	0.00550007	1	1	1	0.954048	0.195356
ENSG00000270001.1	RP11-218C14.8	-0.0574701	0.954171	0.0225727	2	2	2	0.53276	0.307729
ENSG00000149658.17	YTHDF1	0.0571153	0.954453	0.0007451	1	1	1	0.954453	0.0442522
ENSG00000148399.12	DPH7	-0.0570828	0.954479	0.0130065	1	1	1	0.954479	0.19444
ENSG00000172296.12	SPTLC3	0.0570709	0.954489	0.00513019	1	1	1	0.954489	0.121862
ENSG00000083857.13	FAT1	-0.0569982	0.954547	0.00347348	1	1	1	0.954547	0.0893462
ENSG00000260517.2	RP11-426C22.5	-0.0569559	0.95458	0.00155363	2	2	2	0.483552	0.0737497
ENSG00000168916.15	ZNF608	-0.0569406	0.954593	0.00281375	2	2	2	0.183468	0.0791327
ENSG00000163931.15	TKT	-0.0569323	0.954599	0.0174292	1	1	1	0.954599	0.191475
ENSG00000053438.8	NNAT	-0.0566518	0.954823	0.000145125	2	2	2	0.461576	0.0526806
ENSG00000164128.6	NPY1R	0.0564296	0.955	7.88741e-05	2	2	2	0.95978	0.0169089
ENSG00000182809.10	CRIP2	0.0563061	0.955098	0.000335133	1	1	1	0.955098	0.113251
ENSG00000159884.11	CCDC107	-0.0562131	0.955172	0.00108889	2	2	2	0.945488	0.0895546
ENSG00000262188.1	LINC01978	0.0562067	0.955177	0.00443206	3	3	3	0.218771	0.201685
ENSG00000169193.11	CCDC126	0.055775	0.955521	2.80546e-05	1	1	1	0.955521	0.037707
ENSG00000100292.16	HMOX1	0.0557609	0.955532	0.00355265	1	1	1	0.955532	0.187398
ENSG00000267466.1	RP11-13K12.5	0.055756	0.955536	0.0317363	1	1	1	0.955536	0.385174
ENSG00000171443.6	ZNF524	-0.0555268	0.955719	0.000151693	1	1	1	0.955719	0.0179486
ENSG00000164695.4	CHMP4C	0.0554102	0.955812	0.00850983	2	2	2	0.214354	0.161168
ENSG00000167281.18	RBFOX3	-0.0551387	0.956028	4.41863e-09	1	1	1	0.956028	0.000411222
ENSG00000157601.13	MX1	-0.0550787	0.956076	0.0994116	3	3	3	0.654156	0.739867
ENSG00000277135.1	RP11-327J17.9	-0.0550753	0.956078	0.0599527	2	2	2	0.941987	0.410156
ENSG00000092621.11	PHGDH	-0.0550725	0.956081	0.000600114	1	1	1	0.956081	0.0361051
ENSG00000087085.13	ACHE	-0.0549539	0.956175	0.000217471	1	1	1	0.956175	0.0238275
ENSG00000213471.9	TTLL13P	0.0547143	0.956366	0.0646197	1	1	1	0.956366	0.358841
ENSG00000075035.9	WSCD2	-0.0544996	0.956537	1.02863e-08	1	1	1	0.956537	0.000322971
ENSG00000129195.15	FAM64A	0.0544294	0.956593	0.000704031	1	1	1	0.956593	0.0553506
ENSG00000269893.6	SNHG8	0.0542009	0.956775	0.0400624	2	2	2	0.582814	0.276339
ENSG00000148218.15	ALAD	-0.0540296	0.956912	0.0419241	2	2	2	0.722384	0.449724
ENSG00000145348.16	TBCK	-0.0540131	0.956925	0.00127104	1	2	2	0.956925	0.136306
ENSG00000112378.11	PERP	0.0540024	0.956933	0.102798	2	2	2	0.867865	0.365794
ENSG00000111490.12	TBC1D30	-0.0539771	0.956953	5.6827e-05	1	1	1	0.956953	0.0267045
ENSG00000235478.4	LINC01664	-0.0539433	0.95698	0.0195355	2	2	2	0.0503124	0.505059
ENSG00000213062.4	RP1-206D15.6	-0.0537929	0.9571	0.000886576	2	2	2	0.41949	0.107256
ENSG00000130881.13	LRP3	-0.0537293	0.957151	1.00943e-06	1	1	1	0.957151	0.00621541
ENSG00000172461.10	FUT9	0.0536598	0.957206	1.16948e-06	1	1	1	0.957206	0.00276615
ENSG00000213413.2	PVRIG	0.0536082	0.957247	0.112317	2	2	2	0.724333	0.549754
ENSG00000125482.12	TTF1	0.0536013	0.957253	0.000299994	1	1	1	0.957253	0.0487954
ENSG00000166800.9	LDHAL6A	0.0535956	0.957257	0.298904	2	2	2	0.932501	0.454467
ENSG00000043039.6	BARX2	-0.0535574	0.957288	0.000332973	2	2	2	0.809796	0.0731208
ENSG00000176393.10	RNPEP	0.0535401	0.957302	0.0144994	1	1	1	0.957302	0.378584
ENSG00000137815.14	RTF1	-0.0534007	0.957413	0.000123559	1	1	1	0.957413	0.0298997
ENSG00000160746.12	ANO10	0.0528356	0.957863	2.88864e-06	2	2	2	0.932852	0.00710642
ENSG00000138075.11	ABCG5	0.0527792	0.957908	1.68347e-06	1	1	1	0.957908	0.00476662
ENSG00000143921.6	ABCG8	0.0527792	0.957908	6.94342e-08	1	1	1	0.957908	0.000968044
ENSG00000127837.9	AAMP	0.0524877	0.95814	1.31819e-05	1	1	1	0.95814	0.0050232
ENSG00000175426.10	PCSK1	0.0521292	0.958426	8.84774e-07	1	1	1	0.958426	0.00218
ENSG00000182013.17	PNMAL1	-0.0520732	0.95847	0.0544616	3	3	3	0.304245	0.228562
ENSG00000203727.3	SAMD5	-0.0520324	0.958503	0.00155494	1	1	1	0.958503	0.165487
ENSG00000112308.12	C6orf62	0.0519094	0.958601	0.0242413	2	2	2	0.725021	0.27024
ENSG00000162909.17	CAPN2	-0.0517943	0.958693	6.11898e-05	1	1	1	0.958693	0.0156778
ENSG00000214694.10	ARHGEF33	0.051786	0.958699	0.00300286	1	1	1	0.958699	0.129273
ENSG00000047410.13	TPR	0.0513072	0.959081	0.00242653	1	1	1	0.959081	0.0975767
ENSG00000168159.11	RNF187	0.0513023	0.959085	0.000507246	2	2	2	0.856274	0.0429498
ENSG00000204264.8	PSMB8	0.051136	0.959217	0.00203672	2	2	2	0.675876	0.173938
ENSG00000171551.11	ECEL1	-0.0511352	0.959218	1.33582e-06	1	1	1	0.959218	0.00822799
ENSG00000227124.8	ZNF717	0.0511241	0.959227	0.180627	1	2	2	0.959227	0.624208
ENSG00000205710.3	C17orf107	0.050967	0.959352	0.00623337	1	1	1	0.959352	0.110373
ENSG00000214517.9	PPME1	-0.0508329	0.959459	0.000227136	2	2	2	0.0504157	0.0530596
ENSG00000132481.6	TRIM47	0.0506986	0.959566	0.0318212	2	2	2	0.314293	0.31931
ENSG00000141378.14	PTRH2	-0.0506026	0.959642	0.000192027	2	2	2	0.770312	0.0358553
ENSG00000108798.8	ABI3	0.0505478	0.959686	9.82071e-10	1	1	1	0.959686	0.000125212
ENSG00000006016.10	CRLF1	-0.0503994	0.959804	0.0331575	2	2	2	0.60748	0.216986
ENSG00000221890.3	NPTXR	-0.050317	0.95987	0.000135848	2	2	2	0.817936	0.0464376
ENSG00000163517.14	HDAC11	0.0501622	0.959993	0.00276646	2	3	3	0.480234	0.0732814
ENSG00000196642.18	RABL6	0.0501488	0.960004	3.12574e-07	1	1	1	0.960004	0.00106589
ENSG00000137497.17	NUMA1	0.05006	0.960075	9.27835e-05	1	2	2	0.960075	0.0266446
ENSG00000180817.11	PPA1	0.0497901	0.96029	0.0254142	2	2	2	0.676792	0.237337
ENSG00000266970.1	RP11-806H10.4	-0.0497047	0.960358	0.00550044	2	2	2	0.843196	0.109167
ENSG00000084444.13	FAM234B	-0.049695	0.960365	0.000699013	2	2	2	0.790292	0.0881043
ENSG00000148343.18	MIGA2	0.0496444	0.960406	0.000592848	2	2	2	0.274144	0.0993536
ENSG00000007341.18	ST7L	-0.0495903	0.960449	0.0902407	1	1	1	0.960449	0.40066
ENSG00000145063.14	AC062028.1	-0.0495677	0.960467	0.00867215	1	1	1	0.960467	0.213705
ENSG00000161914.9	ZNF653	-0.0495533	0.960478	1.36828e-06	2	2	2	0.893267	0.0035102
ENSG00000007312.12	CD79B	-0.0495415	0.960488	0.015494	1	1	1	0.960488	0.192387
ENSG00000108443.13	RPS6KB1	-0.0493661	0.960628	4.92828e-05	1	1	1	0.960628	0.0190851
ENSG00000108423.14	TUBD1	-0.0493661	0.960628	0.00164251	1	1	1	0.960628	0.11018
ENSG00000151136.14	BTBD11	-0.0493465	0.960643	3.46986e-05	1	1	1	0.960643	0.0129617
ENSG00000022567.9	SLC45A4	-0.0493354	0.960652	0.000774167	1	1	1	0.960652	0.0476361
ENSG00000122512.14	PMS2	-0.0491407	0.960807	0.0668396	3	3	3	0.315248	0.297199
ENSG00000152443.12	ZNF776	0.0490599	0.960872	0.0069339	2	2	2	0.728597	0.112004
ENSG00000158008.9	EXTL1	0.0490219	0.960902	0.000233421	1	1	1	0.960902	0.0225703
ENSG00000002822.15	MAD1L1	-0.0488561	0.961034	0.00363298	2	2	2	0.081016	0.0931211
ENSG00000167895.14	TMC8	-0.048656	0.961193	0.00480848	2	2	2	0.107301	0.156527
ENSG00000242114.5	MTFP1	0.0485941	0.961243	0.00182926	1	1	1	0.961243	0.0762876
ENSG00000103034.14	NDRG4	-0.0485854	0.96125	1.25121e-05	1	1	1	0.96125	0.0115922
ENSG00000115648.13	MLPH	0.0484915	0.961325	0.00396556	1	1	1	0.961325	0.160865
ENSG00000167333.12	TRIM68	-0.0484071	0.961392	0.020416	2	2	2	0.422531	0.392457
ENSG00000196227.10	FAM217B	0.048206	0.961552	1.81359e-05	1	1	1	0.961552	0.0201229
ENSG00000198865.9	CCDC152	0.0481409	0.961604	0.00504294	2	2	2	0.076802	0.081657
ENSG00000189143.9	CLDN4	0.0480603	0.961668	0.0454994	1	1	1	0.961668	0.341318
ENSG00000136383.6	ALPK3	-0.047978	0.961734	0.0231089	2	2	2	0.560511	0.201943
ENSG00000167384.10	ZNF180	-0.0479332	0.961769	0.0655099	2	2	2	0.621696	0.339015
ENSG00000188827.10	SLX4	0.0479275	0.961774	1.59447e-07	1	1	1	0.961774	0.00128924
ENSG00000024862.17	CCDC28A	0.0478306	0.961851	0.00107672	1	1	1	0.961851	0.0573998
ENSG00000173210.19	ABLIM3	0.0475708	0.962058	0.140218	3	3	3	0.5714	0.514423
ENSG00000143499.13	SMYD2	-0.0474311	0.96217	0.00457383	2	2	2	0.138143	0.10945
ENSG00000132823.10	OSER1	-0.0473954	0.962198	0.00148359	1	1	1	0.962198	0.0807833
ENSG00000173406.15	DAB1	0.0472009	0.962353	0.000754793	2	2	2	0.711845	0.036234
ENSG00000179921.14	GPBAR1	0.0470058	0.962509	0.000798387	1	1	1	0.962509	0.0394098
ENSG00000125430.8	HS3ST3B1	0.0469795	0.96253	0.00027374	1	1	1	0.96253	0.0308582
ENSG00000184292.6	TACSTD2	0.0468565	0.962628	0.0157051	1	1	1	0.962628	0.186784
ENSG00000109339.19	MAPK10	0.0467913	0.96268	0.000234857	1	1	1	0.96268	0.0525058
ENSG00000213145.9	CRIP1	-0.0466797	0.962768	0.000106569	1	1	1	0.962768	0.0638629
ENSG00000072756.16	TRNT1	-0.0466215	0.962815	0.0263455	1	1	1	0.962815	0.257085
ENSG00000099840.13	IZUMO4	0.0463854	0.963003	0.00221023	1	1	1	0.963003	0.08685
ENSG00000148459.15	PDSS1	-0.0463181	0.963057	0.0106627	2	2	2	0.603659	0.538184
ENSG00000138796.16	HADH	0.046317	0.963058	0.00455191	2	2	2	0.692921	0.207234
ENSG00000221978.11	CCNL2	-0.0462304	0.963127	3.338e-05	1	1	1	0.963127	0.0242466
ENSG00000116977.18	LGALS8	0.0461755	0.96317	0.00471214	3	3	3	0.61607	0.0908088
ENSG00000116661.9	FBXO2	0.0460369	0.963281	1.26378e-05	2	2	2	0.903005	0.0101623
ENSG00000196189.12	SEMA4A	0.0458083	0.963463	0.00541594	1	1	1	0.963463	0.133185
ENSG00000130656.4	HBZ	-0.0457786	0.963487	0.1117	2	2	2	0.612659	0.337005
ENSG00000119969.14	HELLS	0.0456442	0.963594	0.0249084	1	1	1	0.963594	0.246473
ENSG00000154640.14	BTG3	-0.0456157	0.963617	2.47509e-06	1	1	1	0.963617	0.00628595
ENSG00000115053.15	NCL	-0.0453974	0.963791	0.0122725	2	2	2	0.405041	0.198379
ENSG00000138772.12	ANXA3	0.045356	0.963824	0.0352354	1	1	1	0.963824	0.258986
ENSG00000184939.15	ZFP90	-0.0453269	0.963847	0.00485233	1	1	1	0.963847	0.329152
ENSG00000271855.1	RP11-214N9.1	0.0453234	0.96385	0.079138	2	2	2	0.442565	0.801343
ENSG00000159202.17	UBE2Z	0.0452511	0.963907	0.0107168	2	2	2	0.582899	0.149857
ENSG00000254480.1	RP11-23F23.2	-0.0452294	0.963924	2.30076e-08	1	1	1	0.963924	0.000579923
ENSG00000141569.10	TRIM65	0.0451736	0.963969	0.0492226	2	2	2	0.784593	0.340229
ENSG00000173110.7	HSPA6	-0.0451569	0.963982	8.05775e-06	1	1	1	0.963982	0.00629544
ENSG00000181754.6	AMIGO1	0.0449277	0.964165	0.0189534	2	2	2	0.0913061	0.167021
ENSG00000074416.13	MGLL	0.0446528	0.964384	0.00115146	1	1	1	0.964384	0.0652693
ENSG00000186446.11	ZNF501	0.0446046	0.964422	0.0757815	2	2	2	0.94606	0.364835
ENSG00000169604.19	ANTXR1	-0.0445937	0.964431	7.74697e-06	1	1	1	0.964431	0.00924681
ENSG00000151414.14	NEK7	-0.0445064	0.964501	0.000358555	2	2	2	0.810475	0.0466745
ENSG00000267919.1	RP11-256I23.3	-0.0444422	0.964552	4.70982e-08	1	1	1	0.964552	0.00110378
ENSG00000110801.13	PSMD9	0.0441987	0.964746	0.00413332	2	2	2	0.127885	0.203406
ENSG00000163817.15	SLC6A20	0.0441529	0.964783	0.00443026	2	2	2	0.380149	0.0900908
ENSG00000111696.11	NT5DC3	-0.0441222	0.964807	2.65979e-05	1	1	1	0.964807	0.0115179
ENSG00000170633.16	RNF34	0.043891	0.964991	0.0113325	2	2	2	0.697808	0.1924
ENSG00000099864.17	PALM	-0.043732	0.965118	0.000827638	1	1	1	0.965118	0.0457206
ENSG00000144741.17	SLC25A26	0.0435747	0.965243	0.19665	1	1	1	0.965243	0.670922
ENSG00000188015.9	S100A3	-0.0431828	0.965556	0.0157772	2	2	2	0.933477	0.31027
ENSG00000184719.11	RNLS	-0.0430364	0.965673	0.00432013	1	2	2	0.965673	0.101735
ENSG00000139055.6	ERP27	0.0430193	0.965686	0.014289	1	2	2	0.965686	0.175837
ENSG00000152404.15	CWF19L2	0.0428607	0.965813	0.0183612	2	2	2	0.956512	0.219899
ENSG00000166272.16	WBP1L	-0.0427694	0.965885	0.00382373	1	1	1	0.965885	0.0891037
ENSG00000075213.10	SEMA3A	-0.0427614	0.965892	2.52771e-06	1	1	1	0.965892	0.0026208
ENSG00000165092.12	ALDH1A1	0.0426774	0.965959	0.000820324	1	1	1	0.965959	0.0407814
ENSG00000149418.10	ST14	-0.042549	0.966061	0.0222762	1	1	1	0.966061	0.30754
ENSG00000137547.8	MRPL15	0.0424215	0.966163	0.000468034	1	1	1	0.966163	0.0453602
ENSG00000168061.14	SAC3D1	0.0424074	0.966174	9.07515e-05	3	3	3	0.130081	0.017914
ENSG00000013725.14	CD6	-0.0422705	0.966283	0.0822183	1	1	1	0.966283	0.448163
ENSG00000106477.18	CEP41	0.0422114	0.96633	0.024867	2	2	2	0.0834336	0.226745
ENSG00000198797.6	BRINP2	0.042181	0.966354	6.44969e-05	1	1	1	0.966354	0.0316833
ENSG00000182985.17	CADM1	-0.0421681	0.966365	0.000163474	1	1	1	0.966365	0.0488832
ENSG00000143819.12	EPHX1	-0.0419524	0.966537	0.00168356	1	1	1	0.966537	0.104953
ENSG00000074047.21	GLI2	0.0414278	0.966955	0.00133664	2	2	2	0.58794	0.05449
ENSG00000155629.14	PIK3AP1	0.0412485	0.967098	1.60031e-09	1	1	1	0.967098	0.000247477
ENSG00000184178.15	SCFD2	0.0411154	0.967204	0.0053263	1	1	1	0.967204	0.183873
ENSG00000260653.5	RP11-114G11.5	-0.0410247	0.967276	0.0688154	2	2	2	0.969634	0.454874
ENSG00000115234.10	SNX17	0.0408371	0.967426	0.00893063	1	1	1	0.967426	0.137217
ENSG00000095002.13	MSH2	-0.0408195	0.96744	0.0405667	2	2	2	0.776149	0.275516
ENSG00000272209.1	RP3-500L14.2	0.040775	0.967475	6.2138e-05	1	1	1	0.967475	0.0965438
ENSG00000088538.12	DOCK3	0.0407696	0.96748	0.000210378	1	1	1	0.96748	0.031871
ENSG00000065325.12	GLP2R	-0.0405501	0.967655	0.00816869	1	1	1	0.967655	0.234361
ENSG00000137460.8	FHDC1	-0.0404212	0.967757	0.00132195	1	1	1	0.967757	0.145272
ENSG00000099330.8	OCEL1	-0.0403613	0.967805	0.191733	3	3	3	0.2121	0.523649
ENSG00000122591.11	FAM126A	-0.040132	0.967988	0.00210204	2	2	2	0.300739	0.185382
ENSG00000094914.12	AAAS	0.0400626	0.968043	2.7899e-05	1	1	1	0.968043	0.0268643
ENSG00000114737.15	CISH	0.040056	0.968048	9.85473e-05	1	1	1	0.968048	0.0218131
ENSG00000136197.12	C7orf25	0.0400444	0.968058	0.123999	3	3	3	0.827866	0.420107
ENSG00000255121.2	RP11-110I1.12	-0.0399876	0.968103	0.00117969	1	1	1	0.968103	0.0585583
ENSG00000186166.8	CCDC84	-0.0399876	0.968103	0.0037167	1	1	1	0.968103	0.10394
ENSG00000197223.11	C1D	-0.0399709	0.968116	5.53065e-06	1	1	1	0.968116	0.00320562
ENSG00000123106.10	CCDC91	-0.0399057	0.968168	0.00173384	1	1	1	0.968168	0.0900293
ENSG00000274331.1	RP11-403A3.1	0.0398578	0.968206	0.00263441	1	1	1	0.968206	0.0917066
ENSG00000245832.6	MIR4300HG	0.0398558	0.968208	0.0875358	1	1	1	0.968208	0.55546
ENSG00000122420.9	PTGFR	-0.039798	0.968254	0.000134501	2	2	2	0.735955	0.026771
ENSG00000109738.10	GLRB	0.0397267	0.968311	5.78648e-05	2	2	2	0.628847	0.027152
ENSG00000173208.3	ABCD2	0.0393649	0.968599	2.33889e-05	1	1	1	0.968599	0.034429
ENSG00000265752.2	RP11-403A21.1	0.0393619	0.968602	0.01775	2	2	2	0.890892	0.225501
ENSG00000106484.14	MEST	0.0393137	0.96864	0.0218273	1	1	1	0.96864	0.246188
ENSG00000157303.10	SUSD3	0.039286	0.968662	0.000268158	1	1	1	0.968662	0.0382147
ENSG00000075399.13	VPS9D1	0.0392532	0.968689	0.0183019	2	2	2	0.804692	0.231212
ENSG00000160695.14	VPS11	-0.0392181	0.968716	0.225998	2	2	2	0.601034	0.405992
ENSG00000142632.16	ARHGEF19	-0.0391696	0.968755	0.373068	2	2	2	0.878956	0.561934
ENSG00000177889.9	UBE2N	0.0391606	0.968762	2.21629e-05	1	2	2	0.968762	0.010427
ENSG00000107021.15	TBC1D13	-0.0391357	0.968782	6.57234e-06	1	1	1	0.968782	0.0142341
ENSG00000065427.14	KARS	-0.0391228	0.968792	0.000268298	1	1	1	0.968792	0.142332
ENSG00000007168.12	PAFAH1B1	0.0390001	0.96889	7.8543e-07	1	1	1	0.96889	0.00354102
ENSG00000138722.9	MMRN1	-0.0388803	0.968986	0.365621	2	2	2	0.848545	1.4381
ENSG00000175322.11	ZNF519	0.0387893	0.969058	0.0365694	2	2	2	0.231642	0.262301
ENSG00000171469.10	ZNF561	0.0387829	0.969063	0.063153	1	1	1	0.969063	0.449556
ENSG00000221926.11	TRIM16	0.0387408	0.969097	0.00632217	2	2	2	0.171673	0.124333
ENSG00000143971.7	ETAA1	-0.0387008	0.969129	0.0107843	1	1	1	0.969129	0.642434
ENSG00000159111.12	MRPL10	0.0386229	0.969191	0.0129038	2	2	2	0.629167	0.430111
ENSG00000204219.9	TCEA3	-0.0381904	0.969536	0.109259	1	1	1	0.969536	0.516208
ENSG00000048544.5	MRPS10	0.0381671	0.969554	0.0344886	3	3	3	0.445768	0.231116
ENSG00000189050.15	RNFT1	0.0381304	0.969584	0.00390605	2	2	2	0.804941	0.152789
ENSG00000121864.9	ZNF639	-0.0381023	0.969606	0.0133792	2	2	2	0.208196	0.160225
ENSG00000270019.1	RP11-141B14.1	-0.0380343	0.96966	0.000163148	2	2	2	0.889335	0.10953
ENSG00000198363.17	ASPH	0.0377385	0.969896	0.00193761	2	2	2	0.230387	0.0589681
ENSG00000109220.10	CHIC2	-0.0375723	0.970029	3.26157e-05	2	2	2	0.725106	0.0105343
ENSG00000240230.5	COX19	0.0375062	0.970081	0.00292377	1	1	1	0.970081	0.0740254
ENSG00000140395.8	WDR61	-0.037457	0.970121	0.000169646	1	1	1	0.970121	0.0304995
ENSG00000069696.6	DRD4	-0.037356	0.970201	0.033627	3	3	3	0.446552	0.223487
ENSG00000105953.14	OGDH	-0.0372546	0.970282	0.00593565	2	2	2	0.726417	0.0848404
ENSG00000224568.1	LINC01886	0.0372057	0.970321	8.39302e-05	2	2	2	0.780206	0.0131179
ENSG00000243819.4	RN7SL832P	-0.0370381	0.970455	0.00101434	1	1	1	0.970455	0.0504109
ENSG00000066294.14	CD84	0.0369569	0.970519	0.00871312	2	2	2	0.859901	0.139071
ENSG00000173715.15	C11orf80	0.0367629	0.970674	0.045342	2	2	2	0.705519	0.493936
ENSG00000173918.14	C1QTNF1	0.0366628	0.970754	0.00924639	1	1	1	0.970754	0.288146
ENSG00000139624.12	CERS5	-0.0363544	0.971	0.0949665	2	2	2	0.278819	0.461035
ENSG00000162642.13	C1orf52	-0.0363081	0.971037	0.000833615	1	1	1	0.971037	0.0498415
ENSG00000153495.10	TEX29	0.03624	0.971091	0.000103273	1	1	1	0.971091	0.0388534
ENSG00000158716.8	DUSP23	-0.036114	0.971191	0.000499552	1	1	1	0.971191	0.0434977
ENSG00000127743.5	IL17B	0.0359125	0.971352	5.14607e-05	1	1	1	0.971352	0.0286624
ENSG00000124935.3	SCGB1D2	-0.0358169	0.971428	0.0103715	1	1	1	0.971428	0.181405
ENSG00000075415.12	SLC25A3	-0.0357655	0.971469	0.00718396	2	2	2	0.881856	0.210345
ENSG00000139718.10	SETD1B	-0.035672	0.971544	6.26279e-05	1	1	1	0.971544	0.0219697
ENSG00000247317.3	RP11-273G15.2	-0.03566	0.971553	0.0185825	1	1	1	0.971553	0.200328
ENSG00000051596.9	THOC3	0.0355871	0.971612	0.0837144	1	2	2	0.971612	0.507797
ENSG00000197818.11	SLC9A8	0.0353252	0.97182	0.0628121	3	3	3	0.431504	0.92009
ENSG00000183914.14	DNAH2	0.0352245	0.971901	0.000204413	1	1	1	0.971901	0.0207012
ENSG00000180113.15	TDRD6	0.0351875	0.97193	0.15132	2	2	2	0.453883	0.607849
ENSG00000235615.2	AJ239322.1	0.0351706	0.971944	0.613727	4	4	4	0.768888	0.624011
ENSG00000219626.8	FAM228B	0.0351399	0.971968	0.121756	1	1	1	0.971968	0.726486
ENSG00000176732.6	PFN4	0.0351399	0.971968	0.0303567	1	1	1	0.971968	0.362752
ENSG00000166377.19	ATP9B	-0.0350672	0.972026	0.00192092	2	2	2	0.837471	0.0449936
ENSG00000204969.6	PCDHA2	0.0348483	0.972201	0.0104977	1	1	1	0.972201	0.145491
ENSG00000138326.18	RPS24	-0.0347806	0.972255	0.015366	2	2	2	0.00545469	0.19384
ENSG00000168216.10	LMBRD1	0.0347086	0.972312	0.00165691	2	2	2	0.265361	0.0943622
ENSG00000173141.4	MRPL57	-0.0343435	0.972603	0.00254294	2	2	2	0.825776	0.146427
ENSG00000163739.4	CXCL1	-0.0342944	0.972642	0.0026905	1	1	1	0.972642	0.077356
ENSG00000184014.7	DENND5A	0.0339556	0.972913	0.000549637	1	1	1	0.972913	0.0360337
ENSG00000178363.4	CALML3	-0.033554	0.973233	0.00922808	1	1	1	0.973233	0.134975
ENSG00000256268.1	RP11-221N13.3	0.0334859	0.973287	0.000113453	1	1	1	0.973287	0.0220802
ENSG00000136235.15	GPNMB	0.0334597	0.973308	0.194998	1	1	1	0.973308	0.643156
ENSG00000224023.10	FLJ37035	-0.0333473	0.973398	0.00355454	1	1	1	0.973398	0.250207
ENSG00000142546.13	NOSIP	0.0333339	0.973408	6.05199e-05	1	1	1	0.973408	0.0125412
ENSG00000126464.13	PRR12	-0.0333339	0.973408	0.0212561	1	1	1	0.973408	0.235034
ENSG00000251613.3	CTC-347C20.1	0.0332883	0.973445	1.02282e-06	1	1	1	0.973445	0.00145212
ENSG00000173599.13	PC	0.032927	0.973733	4.53188e-07	1	1	1	0.973733	0.00227559
ENSG00000103326.11	CAPN15	-0.0326787	0.973931	0.00245511	1	1	1	0.973931	0.113546
ENSG00000151360.9	ALLC	0.032589	0.974002	0.204682	1	1	1	0.974002	1.00337
ENSG00000088881.20	EBF4	0.0324109	0.974144	0.000122475	1	1	1	0.974144	0.0200503
ENSG00000167792.11	NDUFV1	0.0322512	0.974272	0.012219	1	1	1	0.974272	0.153595
ENSG00000114656.10	KIAA1257	-0.0321731	0.974334	6.78752e-07	1	1	1	0.974334	0.00124954
ENSG00000186409.14	CCDC30	0.0320292	0.974449	0.0077346	2	2	2	0.956159	0.171729
ENSG00000138668.18	HNRNPD	0.0319633	0.974501	0.000109133	1	1	1	0.974501	0.0201893
ENSG00000270988.1	RP11-439C15.5	0.0319105	0.974543	0.00925616	1	1	1	0.974543	0.132134
ENSG00000139746.15	RBM26	0.0318861	0.974563	0.00486736	2	2	2	0.656208	0.12881
ENSG00000173992.8	CCS	0.0317184	0.974697	0.0073841	1	1	1	0.974697	0.114446
ENSG00000197622.12	CDC42SE1	0.0317173	0.974697	3.51746e-06	1	1	1	0.974697	0.00459399
ENSG00000084710.13	EFR3B	0.031651	0.97475	0.000496835	2	2	2	0.579539	0.0502631
ENSG00000178115.11	GOLGA8Q	0.0316022	0.974789	0.0357536	1	1	1	0.974789	0.506407
ENSG00000186185.13	KIF18B	0.0314203	0.974934	0.00528336	2	2	2	0.683692	0.125272
ENSG00000248859.2	LINC01574	0.0312792	0.975047	0.000189477	1	1	1	0.975047	0.0315886
ENSG00000081237.18	PTPRC	0.0311785	0.975127	8.04638e-05	2	2	2	0.889336	0.02833
ENSG00000183426.16	NPIPA1	-0.0311639	0.975139	0.0162817	2	4	4	0.265071	0.339096
ENSG00000144635.8	DYNC1LI1	0.0310505	0.975229	0.000324254	2	2	2	0.812873	0.0427109
ENSG00000236279.6	CLEC2L	-0.0308465	0.975392	0.000726891	2	2	2	0.640731	0.0706577
ENSG00000181915.4	ADO	0.0308217	0.975412	0.00582784	2	2	2	0.309449	0.0886745
ENSG00000091536.16	MYO15A	0.0308157	0.975417	0.0249167	1	1	1	0.975417	0.223896
ENSG00000005007.12	UPF1	-0.0307175	0.975495	5.04536e-06	1	1	1	0.975495	0.0106137
ENSG00000198168.8	SVIP	-0.0306536	0.975546	0.00238416	1	1	1	0.975546	0.0908992
ENSG00000128203.6	ASPHD2	0.0306324	0.975563	0.000400751	2	2	2	0.779486	0.0671773
ENSG00000273492.5	AP000230.1	-0.0305219	0.975651	0.24637	3	3	3	0.605163	0.782879
ENSG00000122140.10	MRPS2	-0.030495	0.975672	0.000521576	2	2	2	0.222675	0.0537302
ENSG00000273287.2	CTA-268H5.14	-0.0304625	0.975698	0.000135819	1	1	1	0.975698	0.0196909
ENSG00000127337.6	YEATS4	0.0304126	0.975738	0.152455	3	3	3	0.0609735	1.12209
ENSG00000230989.6	HSBP1	0.0303641	0.975777	0.000257697	1	1	1	0.975777	0.0242426
ENSG00000196659.9	TTC30B	0.0303252	0.975808	0.000894776	2	2	2	0.940115	0.0546176
ENSG00000126262.4	FFAR2	-0.0302449	0.975872	0.00081809	1	1	1	0.975872	0.135152
ENSG00000174233.11	ADCY6	-0.0302003	0.975907	2.9872e-09	1	1	1	0.975907	0.000187257
ENSG00000257660.5	RP11-579D7.4	-0.0302003	0.975907	1.73392e-06	1	1	1	0.975907	0.00451149
ENSG00000185088.13	RPS27L	0.0297674	0.976253	0.036539	1	1	1	0.976253	0.395343
ENSG00000226426.1	RP11-174J11.1	0.0297577	0.97626	3.08515e-05	1	1	1	0.97626	0.0172213
ENSG00000111678.10	C12orf57	0.0294184	0.976531	0.0026088	1	1	1	0.976531	0.141284
ENSG00000155506.16	LARP1	-0.0294157	0.976533	0.000985046	2	2	2	0.207067	0.0354415
ENSG00000150773.10	PIH1D2	-0.0293559	0.976581	0.00469086	1	2	2	0.976581	0.163958
ENSG00000143653.9	SCCPDH	-0.0292558	0.976661	0.00196119	2	2	2	0.367635	0.115991
ENSG00000152422.15	XRCC4	0.028994	0.976869	0.00063187	1	1	1	0.976869	0.0601756
ENSG00000163017.13	ACTG2	-0.0289761	0.976884	1.09658e-05	1	1	1	0.976884	0.0117308
ENSG00000122873.11	CISD1	-0.0288238	0.977005	5.26325e-06	1	1	1	0.977005	0.00916646
ENSG00000137770.13	CTDSPL2	0.0286553	0.977139	0.000548587	1	1	1	0.977139	0.0778124
ENSG00000152749.7	GPR180	-0.028565	0.977212	0.170189	2	2	2	0.245302	0.482819
ENSG00000272473.1	AC006273.4	0.0284697	0.977288	0.00108856	1	1	1	0.977288	0.0933986
ENSG00000008283.15	CYB561	0.028452	0.977302	0.047314	1	1	1	0.977302	0.304566
ENSG00000123243.14	ITIH5	0.0284284	0.97732	0.00120547	1	1	1	0.97732	0.122994
ENSG00000148248.13	SURF4	0.0281829	0.977516	0.000707186	1	1	1	0.977516	0.0700177
ENSG00000100227.17	POLDIP3	-0.0278601	0.977774	0.0224226	2	2	2	0.417481	0.128823
ENSG00000277443.2	MARCKS	-0.0278535	0.977779	0.000354985	1	1	1	0.977779	0.0398344
ENSG00000060491.16	OGFR	-0.0276957	0.977905	0.0264978	1	2	2	0.977905	0.224019
ENSG00000169228.13	RAB24	0.0276671	0.977928	0.0040897	1	1	1	0.977928	0.128903
ENSG00000138061.11	CYP1B1	0.0276605	0.977933	0.00116785	1	1	1	0.977933	0.0915237
ENSG00000234127.8	TRIM26	-0.0276364	0.977952	0.0167925	2	2	2	0.650143	0.186414
ENSG00000122733.12	PHF24	-0.0271321	0.978354	3.70347e-05	1	1	1	0.978354	0.0103573
ENSG00000176485.11	PLA2G16	0.0271174	0.978366	0.00380697	1	1	1	0.978366	0.0864646
ENSG00000152092.15	ASTN1	-0.0270434	0.978425	8.69906e-07	1	1	1	0.978425	0.00367957
ENSG00000255690.2	TRIL	-0.0269897	0.978468	0.000190554	1	1	1	0.978468	0.0482548
ENSG00000169129.14	AFAP1L2	0.0269083	0.978533	4.88207e-05	1	1	1	0.978533	0.010087
ENSG00000275395.4	FCGBP	-0.0266224	0.978761	0.0482245	1	2	2	0.978761	0.553037
ENSG00000142459.8	EVI5L	0.026616	0.978766	0.000133164	1	1	1	0.978766	0.0227687
ENSG00000163235.15	TGFA	-0.0264905	0.978866	0.000278196	1	1	1	0.978866	0.0285558
ENSG00000158985.13	CDC42SE2	-0.0262823	0.979032	0.000438603	1	1	1	0.979032	0.0359049
ENSG00000154114.12	TBCEL	-0.025969	0.979282	0.00787208	1	1	1	0.979282	0.174229
ENSG00000251600.5	RP11-673E1.1	0.0257812	0.979432	0.420474	2	2	2	0.614034	0.899611
ENSG00000196923.13	PDLIM7	0.0256947	0.979501	0.00974183	1	1	1	0.979501	0.14547
ENSG00000234444.9	ZNF736	-0.0255964	0.979579	0.00174481	2	2	2	0.253275	0.159165
ENSG00000164398.12	ACSL6	0.0250861	0.979986	0.00719781	2	2	2	0.230768	0.157232
ENSG00000100417.11	PMM1	0.0249642	0.980084	0.00424498	2	2	2	0.325485	0.306845
ENSG00000158711.13	ELK4	0.0248409	0.980182	0.000371467	1	1	1	0.980182	0.0306303
ENSG00000180071.19	ANKRD18A	0.024834	0.980187	0.0229855	2	2	2	0.352127	0.234004
ENSG00000213903.8	LTB4R	0.024819	0.980199	0.0306235	1	1	1	0.980199	0.31305
ENSG00000151665.12	PIGF	-0.0246351	0.980346	0.0215926	2	2	2	0.749206	0.260742
ENSG00000197965.11	MPZL1	0.0243023	0.980612	0.000186446	1	1	1	0.980612	0.0694479
ENSG00000184956.15	MUC6	-0.0242776	0.980631	0.000105408	1	1	1	0.980631	0.0331485
ENSG00000135631.16	RAB11FIP5	-0.0242755	0.980633	2.12183e-05	1	1	1	0.980633	0.0133122
ENSG00000163491.16	NEK10	0.0241639	0.980722	0.00186911	1	1	1	0.980722	0.0721676
ENSG00000116353.15	MECR	0.0241521	0.980731	0.000313109	1	1	1	0.980731	0.0330774
ENSG00000205593.11	DENND6B	-0.0239753	0.980872	0.0333671	3	3	3	0.414343	0.134361
ENSG00000065802.11	ASB1	0.0238649	0.98096	0.00700583	2	2	2	0.616754	0.111387
ENSG00000171490.12	RSL1D1	-0.023718	0.981078	2.62439e-05	1	1	1	0.981078	0.0202105
ENSG00000275223.1	RP1-63M2.7	0.0237175	0.981078	0.000290819	1	1	1	0.981078	0.0249409
ENSG00000084652.15	TXLNA	-0.0236892	0.981101	0.00301164	2	2	2	0.514095	0.128326
ENSG00000102984.14	ZNF821	-0.0236296	0.981148	1.2145e-09	1	1	1	0.981148	0.000426819
ENSG00000157224.15	CLDN12	0.0235092	0.981244	0.00103835	1	1	1	0.981244	0.0919643
ENSG00000125898.12	FAM110A	-0.0234464	0.981294	0.00320959	2	2	2	0.703001	0.306502
ENSG00000248455.5	LINC02217	-0.0234046	0.981328	0.0238154	1	1	1	0.981328	0.250182
ENSG00000197948.10	FCHSD1	-0.0233772	0.981349	1.66504e-05	1	1	1	0.981349	0.00935083
ENSG00000119912.15	IDE	-0.0233737	0.981352	7.58083e-05	1	1	1	0.981352	0.0483424
ENSG00000171680.21	PLEKHG5	-0.0233344	0.981384	9.55578e-05	1	1	1	0.981384	0.0190842
ENSG00000172673.10	THEMIS	-0.0231918	0.981497	0.000694548	1	1	1	0.981497	0.0364544
ENSG00000166974.12	MAPRE2	-0.0230629	0.9816	0.000332532	1	1	1	0.9816	0.025992
ENSG00000151846.8	PABPC3	-0.0228589	0.981763	1.33817e-05	1	1	1	0.981763	0.0105719
ENSG00000111450.13	STX2	-0.0226556	0.981925	0.0338489	2	2	2	0.890546	0.265709
ENSG00000180891.12	CUEDC1	0.0226393	0.981938	0.000544119	2	2	2	0.467752	0.0957325
ENSG00000187479.5	C11orf96	0.0223272	0.982187	0.000392414	2	2	2	0.311182	0.0396826
ENSG00000143552.9	NUP210L	0.0222502	0.982248	0.199483	1	1	1	0.982248	1.31943
ENSG00000176974.19	SHMT1	0.0221059	0.982363	0.0363536	2	2	2	0.250783	0.856261
ENSG00000104490.17	NCALD	-0.0220292	0.982425	0.000217263	2	2	2	0.389547	0.0248443
ENSG00000083844.10	ZNF264	-0.0219926	0.982454	0.00282638	1	1	1	0.982454	0.137855
ENSG00000198795.10	ZNF521	0.021991	0.982455	3.51981e-05	1	1	1	0.982455	0.0179411
ENSG00000146587.17	RBAK	0.0219678	0.982474	0.0372259	2	2	2	0.879467	0.583676
ENSG00000189144.13	ZNF573	-0.0219504	0.982488	0.00699161	1	1	1	0.982488	0.145227
ENSG00000184730.10	APOBR	0.0219369	0.982498	0.00035922	2	2	2	0.621518	0.0358079
ENSG00000145934.16	TENM2	-0.0217323	0.982661	1.79117e-05	2	2	2	0.0840961	0.0151946
ENSG00000157870.14	FAM213B	0.0217288	0.982664	0.00983434	1	2	2	0.982664	0.504376
ENSG00000137693.13	YAP1	0.0217118	0.982678	4.73121e-06	1	1	1	0.982678	0.00735259
ENSG00000189339.11	SLC35E2B	-0.0217088	0.98268	0.258367	2	2	2	0.959886	0.852813
ENSG00000144535.19	DIS3L2	-0.0216959	0.982691	0.000809238	2	2	2	0.808637	0.0392985
ENSG00000154928.16	EPHB1	0.0215873	0.982777	6.55229e-05	1	1	1	0.982777	0.0133434
ENSG00000196277.15	GRM7	-0.021575	0.982787	2.41012e-05	1	1	1	0.982787	0.00740444
ENSG00000181038.13	METTL23	-0.021477	0.982865	0.000159475	1	1	1	0.982865	0.0174539
ENSG00000034533.11	ASTE1	0.021407	0.982921	0.0402234	1	1	1	0.982921	0.336805
ENSG00000114670.13	NEK11	-0.021407	0.982921	0.0032249	1	1	1	0.982921	0.0953669
ENSG00000269858.5	EGLN2	0.0213942	0.982931	0.000216494	1	3	3	0.982931	0.0296714
ENSG00000110395.6	CBL	-0.0213595	0.982959	0.0597079	2	2	2	0.587933	0.235945
ENSG00000198576.3	ARC	0.0210862	0.983177	0.00072678	1	1	1	0.983177	0.0710141
ENSG00000089225.19	TBX5	0.0210687	0.983191	0.0347204	2	2	2	0.684443	0.22549
ENSG00000108961.13	RANGRF	-0.0209487	0.983287	0.000528109	1	1	1	0.983287	0.127594
ENSG00000113273.15	ARSB	-0.0209359	0.983297	0.0344125	1	1	1	0.983297	0.369773
ENSG00000064961.18	HMG20B	-0.0208905	0.983333	9.28636e-05	1	1	1	0.983333	0.013567
ENSG00000173660.11	UQCRH	0.0208825	0.983339	2.81964e-07	1	1	1	0.983339	0.00328495
ENSG00000132128.16	LRRC41	0.0208825	0.983339	0.00130434	1	1	1	0.983339	0.223423
ENSG00000164073.9	MFSD8	-0.0207211	0.983468	0.00111632	1	1	1	0.983468	0.206694
ENSG00000138709.17	LARP1B	-0.0207211	0.983468	9.05992e-06	1	2	2	0.983468	0.0186206
ENSG00000143546.9	S100A8	0.0207089	0.983478	0.00271227	1	1	1	0.983478	0.125301
ENSG00000092036.18	HAUS4	0.0205648	0.983593	0.134919	1	1	1	0.983593	0.522982
ENSG00000139354.10	GAS2L3	-0.0205584	0.983598	0.000109278	1	1	1	0.983598	0.0580413
ENSG00000166091.19	CMTM5	-0.020461	0.983676	0.000941407	2	2	2	0.720843	0.0683564
ENSG00000106025.8	TSPAN12	-0.0204344	0.983697	0.000340484	1	1	1	0.983697	0.0677887
ENSG00000214402.6	LCNL1	-0.0204084	0.983718	0.160795	3	3	3	0.503746	1.10689
ENSG00000168734.13	PKIG	0.0203835	0.983737	0.000392005	1	1	1	0.983737	0.0568696
ENSG00000280798.1	LINC00294	-0.0202203	0.983868	7.30464e-05	1	1	1	0.983868	0.0608442
ENSG00000136689.18	IL1RN	-0.0202	0.983884	0.00840241	1	1	1	0.983884	0.129552
ENSG00000121933.18	TMIGD3	0.020149	0.983925	0.0127927	2	2	2	0.922881	0.161385
ENSG00000158604.14	TMED4	-0.0200497	0.984004	0.0136743	1	2	2	0.984004	0.176271
ENSG00000237667.5	LINC01115	-0.0199966	0.984046	0.150171	2	2	2	0.896293	0.529175
ENSG00000169955.7	ZNF747	-0.0198569	0.984158	0.000616148	1	1	1	0.984158	0.0376302
ENSG00000136881.11	BAAT	-0.019759	0.984236	0.0678533	2	2	2	0.223757	0.581839
ENSG00000111254.7	AKAP3	0.0197462	0.984246	0.48382	2	2	2	0.984308	0.597794
ENSG00000085514.15	PILRA	0.0196183	0.984348	0.294629	1	1	1	0.984348	0.92261
ENSG00000087157.18	PGS1	0.0193302	0.984578	0.012157	1	1	1	0.984578	0.157877
ENSG00000170545.16	SMAGP	-0.0191969	0.984684	0.0116056	2	2	2	0.00125759	0.353054
ENSG00000160883.10	HK3	0.0190752	0.984781	4.18169e-05	1	1	1	0.984781	0.0255116
ENSG00000147592.8	LACTB2	0.0190623	0.984791	0.0119891	2	2	2	0.832095	0.168328
ENSG00000177873.12	ZNF619	-0.0190247	0.984821	0.00413787	1	1	1	0.984821	0.0861387
ENSG00000142623.9	PADI1	0.0189345	0.984893	0.0208547	1	1	1	0.984893	0.226008
ENSG00000118507.15	AKAP7	0.0189219	0.984903	0.000917732	1	1	1	0.984903	0.0656368
ENSG00000119915.4	ELOVL3	-0.0189001	0.984921	3.67876e-08	1	1	1	0.984921	0.000580015
ENSG00000257556.1	RP11-44N21.1	0.0188531	0.984958	0.0159889	2	2	2	0.579082	0.197747
ENSG00000185056.9	C5orf47	-0.0188122	0.984991	0.00819356	1	1	1	0.984991	0.219265
ENSG00000170037.13	CNTROB	0.0187965	0.985003	0.016515	1	1	1	0.985003	0.189157
ENSG00000140943.16	MBTPS1	-0.0184808	0.985255	0.000349402	1	1	1	0.985255	0.0517054
ENSG00000182264.8	IZUMO1	-0.0184777	0.985258	0.00506577	1	1	1	0.985258	0.315698
ENSG00000010282.14	HHATL	0.0184774	0.985258	0.0988022	2	2	2	0.8429	0.282422
ENSG00000101665.8	SMAD7	-0.0180958	0.985562	8.34926e-09	1	1	1	0.985562	0.000405297
ENSG00000086159.12	AQP6	-0.0178673	0.985745	0.00394753	1	2	2	0.985745	0.263676
ENSG00000054523.17	KIF1B	-0.0178142	0.985787	0.013558	2	2	2	0.983493	0.184359
ENSG00000168028.13	RPSA	-0.0176299	0.985934	0.0464304	3	3	3	0.493532	0.410824
ENSG00000181408.3	UTS2R	-0.0172697	0.986221	7.91575e-06	1	1	1	0.986221	0.0156213
ENSG00000182986.12	ZNF320	-0.0172545	0.986234	0.171835	1	2	2	0.986234	0.536377
ENSG00000112232.8	KHDRBS2	0.0171321	0.986331	1.08815e-12	1	1	1	0.986331	2.09729e-06
ENSG00000233200.1	RP11-324I22.2	-0.0171225	0.986339	0.17067	2	2	2	0.625117	0.59382
ENSG00000172167.7	MTBP	-0.0170422	0.986403	0.0976648	1	1	1	0.986403	0.476839
ENSG00000125337.16	KIF25	0.0170378	0.986406	0.24906	3	3	3	0.309015	0.954302
ENSG00000128283.6	CDC42EP1	0.016935	0.986488	0.000570772	1	1	1	0.986488	0.0398925
ENSG00000126562.16	WNK4	-0.0168896	0.986525	0.000812834	1	1	1	0.986525	0.0947168
ENSG00000131507.10	NDFIP1	-0.0167346	0.986648	0.00144639	2	2	2	0.41299	0.0386026
ENSG00000160213.6	CSTB	-0.0165385	0.986805	0.0150327	2	2	2	0.535206	0.191754
ENSG00000154188.9	ANGPT1	0.016388	0.986925	1.24753e-05	1	1	1	0.986925	0.00765269
ENSG00000129515.18	SNX6	0.0162213	0.987058	0.00336321	2	2	2	0.974885	0.182139
ENSG00000188730.4	VWC2	0.0161251	0.987135	8.72238e-06	2	2	2	0.141578	0.00620965
ENSG00000147526.19	TACC1	-0.0160804	0.98717	0.000203628	1	1	1	0.98717	0.0339695
ENSG00000173212.4	MAB21L3	0.0160301	0.98721	0.0156958	1	1	1	0.98721	0.500572
ENSG00000104765.15	BNIP3L	0.01593	0.98729	0.000671293	2	2	2	0.408397	0.0464551
ENSG00000223658.7	C1GALT1C1L	0.0158957	0.987318	0.00856379	2	2	2	0.355252	0.144687
ENSG00000177943.13	MAMDC4	-0.0158659	0.987341	0.00096715	1	1	1	0.987341	0.0510325
ENSG00000273749.4	CYFIP1	0.0157711	0.987417	0.00087281	1	1	1	0.987417	0.0566244
ENSG00000143190.21	POU2F1	-0.0157597	0.987426	0.00890993	2	2	2	0.757625	0.14015
ENSG00000088305.18	DNMT3B	0.015653	0.987511	7.62202e-07	1	2	2	0.987511	0.00444035
ENSG00000006837.11	CDKL3	0.0156452	0.987517	0.00330601	1	2	2	0.987517	0.139005
ENSG00000168824.14	NSG1	0.0156217	0.987536	9.26137e-07	1	2	2	0.987536	0.00236014
ENSG00000248333.8	CDK11B	-0.0155109	0.987625	0.00341589	1	1	1	0.987625	0.0998953
ENSG00000016391.10	CHDH	0.015341	0.98776	0.0177304	2	2	2	0.0175292	0.257762
ENSG00000165124.17	SVEP1	0.0151345	0.987925	0.000576031	1	2	2	0.987925	0.0529667
ENSG00000196155.12	PLEKHG4	-0.0151332	0.987926	0.00268224	1	1	1	0.987926	0.138704
ENSG00000087502.17	ERGIC2	-0.0150742	0.987973	0.00936346	1	1	1	0.987973	0.147004
ENSG00000091664.7	SLC17A6	0.0149398	0.98808	4.43199e-06	1	1	1	0.98808	0.00322906
ENSG00000115998.7	C2orf42	0.0147154	0.988259	0.034797	1	1	1	0.988259	0.564104
ENSG00000228261.1	RP11-127L20.3	-0.0146628	0.988301	0.211574	1	1	1	0.988301	0.642891
ENSG00000162931.11	TRIM17	0.0145347	0.988403	0.000480247	1	1	1	0.988403	0.0495259
ENSG00000237940.3	LINC01238	-0.0144113	0.988502	0.246664	2	3	3	0.698764	0.522771
ENSG00000253948.1	RP11-410L14.2	-0.0144096	0.988503	0.000694296	1	1	1	0.988503	0.0411566
ENSG00000187713.6	TMEM203	0.0140232	0.988811	3.7625e-05	1	1	1	0.988811	0.0245083
ENSG00000225783.6	MIAT	0.0138985	0.988911	0.00166353	1	1	1	0.988911	0.0694158
ENSG00000078699.21	CBFA2T2	-0.013805	0.988986	0.00122427	1	1	1	0.988986	0.0654682
ENSG00000128607.13	KLHDC10	0.013743	0.989035	0.000353382	1	1	1	0.989035	0.0266795
ENSG00000184898.6	RBM43	-0.0135042	0.989226	0.011721	2	2	2	0.271881	0.144379
ENSG00000168350.7	DEGS2	0.0134392	0.989277	0.0103569	2	2	2	0.502162	0.153967
ENSG00000214189.8	ZNF788	0.0134157	0.989296	0.0126683	1	1	1	0.989296	0.163005
ENSG00000283033.1	RP11-219A15.5	0.0134014	0.989308	0.118507	1	1	1	0.989308	0.762464
ENSG00000124253.10	PCK1	-0.0132938	0.989393	1.53147e-05	1	1	1	0.989393	0.0126352
ENSG00000275052.4	PPP4R3B	-0.0131496	0.989508	0.00991009	2	2	2	0.818373	0.107514
ENSG00000213390.10	ARHGAP19	0.0130498	0.989588	0.00593589	2	2	2	0.517263	0.218369
ENSG00000165714.10	BORCS5	-0.0129403	0.989675	0.0028914	1	1	1	0.989675	0.332649
ENSG00000122692.8	SMU1	-0.0128391	0.989756	0.0075063	2	2	2	0.578857	0.170808
ENSG00000117115.12	PADI2	-0.0127454	0.989831	0.000646442	1	1	1	0.989831	0.181002
ENSG00000128218.7	VPREB3	-0.0126815	0.989882	0.153158	2	2	2	0.253342	0.695381
ENSG00000135929.8	CYP27A1	0.0125763	0.989966	0.00024412	1	1	1	0.989966	0.0512041
ENSG00000115523.16	GNLY	-0.0123109	0.990178	0.15406	1	1	1	0.990178	0.563571
ENSG00000023892.10	DEF6	-0.012303	0.990184	0.00193099	3	3	3	0.0772458	0.0741578
ENSG00000136297.14	MMD2	-0.0122865	0.990197	0.0238191	1	1	1	0.990197	0.246956
ENSG00000225231.1	AC091814.2	0.0120154	0.990413	0.867351	3	3	3	0.489344	1.68555
ENSG00000197594.11	ENPP1	-0.0118068	0.99058	0.0108124	1	2	2	0.99058	0.172088
ENSG00000104783.11	KCNN4	-0.0114065	0.990899	0.00714914	1	1	1	0.990899	0.144759
ENSG00000171195.10	MUC7	0.011271	0.991007	1.35383e-07	1	1	1	0.991007	0.000646967
ENSG00000050748.17	MAPK9	-0.0110758	0.991163	7.18236e-07	1	1	1	0.991163	0.00431038
ENSG00000116701.14	NCF2	0.0109485	0.991265	3.82817e-05	1	1	1	0.991265	0.0227302
ENSG00000270195.1	RP11-572O17.1	-0.0109356	0.991275	0.0197582	1	1	1	0.991275	0.230328
ENSG00000204882.3	GPR20	0.0108569	0.991338	0.0249008	2	2	2	0.763881	0.257429
ENSG00000233878.1	AC073133.1	-0.0108207	0.991367	0.0432797	1	1	1	0.991367	0.314349
ENSG00000101220.17	C20orf27	0.0107812	0.991398	0.0051141	2	2	2	0.720036	0.0858254
ENSG00000180336.17	MEIOC	0.010781	0.991398	0.00911528	1	2	2	0.991398	0.186392
ENSG00000188566.13	NDOR1	0.0106098	0.991535	0.00211851	2	2	2	0.981296	0.0778116
ENSG00000125848.9	FLRT3	0.010607	0.991537	7.89016e-05	2	2	2	0.679766	0.0147311
ENSG00000131730.15	CKMT2	-0.0105847	0.991555	0.0189797	3	3	3	0.100109	0.22412
ENSG00000272880.1	RP11-33M22.2	-0.0103623	0.991732	0.00185097	1	1	1	0.991732	0.0704973
ENSG00000268027.5	AC006129.2	0.0102911	0.991789	9.70954e-05	1	1	1	0.991789	0.0393708
ENSG00000235109.7	ZSCAN31	-0.0102906	0.991789	0.485883	2	2	2	0.121546	0.924138
ENSG00000048162.20	NOP16	0.010122	0.991924	0.000414454	1	1	1	0.991924	0.0520736
ENSG00000167380.16	ZNF226	0.0100805	0.991957	0.000430567	1	1	1	0.991957	0.0417192
ENSG00000275632.1	RP5-967N21.11	0.00936856	0.992525	0.0151204	1	1	1	0.992525	0.242725
ENSG00000135900.3	MRPL44	-0.00935778	0.992534	7.31186e-05	1	1	1	0.992534	0.0131323
ENSG00000273172.1	LINC02091	-0.0092733	0.992601	0.0584739	1	1	1	0.992601	0.34601
ENSG00000160352.15	ZNF714	0.0092599	0.992612	0.025465	1	1	1	0.992612	0.396457
ENSG00000159337.6	PLA2G4D	0.00899963	0.992819	1.74917e-06	1	1	1	0.992819	0.00203244
ENSG00000123992.18	DNPEP	-0.0088665	0.992926	0.0285586	2	3	3	0.576604	0.848455
ENSG00000187474.4	FPR3	0.00878799	0.992988	0.00665765	2	2	2	0.515563	0.111845
ENSG00000174177.12	CTU2	-0.00861478	0.993126	0.00862721	3	3	3	0.082204	0.22401
ENSG00000120693.13	SMAD9	-0.00794107	0.993664	0.055634	1	1	1	0.993664	0.39663
ENSG00000126838.9	PZP	-0.00793301	0.99367	0.00336045	1	1	1	0.99367	0.0807266
ENSG00000062370.16	ZNF112	-0.0078756	0.993716	0.0279028	1	2	2	0.993716	0.261081
ENSG00000274956.2	UG0898H09	0.00782244	0.993759	0.00185151	2	2	2	0.931495	0.0975143
ENSG00000226686.7	LINC01535	-0.00751625	0.994003	0.76174	1	1	1	0.994003	1.32284
ENSG00000197841.14	ZNF181	-0.00748151	0.994031	0.199668	3	3	3	0.245616	0.554017
ENSG00000151327.12	FAM177A1	-0.00747183	0.994038	0.00799581	2	2	2	0.125807	0.158015
ENSG00000164465.18	DCBLD1	0.00743698	0.994066	3.09821e-06	1	1	1	0.994066	0.00672962
ENSG00000188897.8	CTD-3088G3.8	0.00739772	0.994098	0.00950545	1	1	1	0.994098	0.193329
ENSG00000100811.12	YY1	0.00723414	0.994228	0.00024772	2	2	2	0.209928	0.0559261
ENSG00000174775.16	HRAS	-0.00714524	0.994299	0.0211314	3	3	3	0.172203	0.198737
ENSG00000130939.18	UBE4B	-0.00681618	0.994562	2.39984e-05	1	1	1	0.994562	0.023148
ENSG00000203877.8	RIPPLY2	0.00652524	0.994794	0.00207605	2	2	2	0.872772	0.105903
ENSG00000115919.14	KYNU	-0.00648446	0.994826	0.0116312	1	1	1	0.994826	0.382049
ENSG00000141298.17	SSH2	0.00634055	0.994941	0.00405764	1	1	1	0.994941	0.0889227
ENSG00000159579.13	RSPRY1	0.00621866	0.995038	0.03839	2	2	2	0.558036	0.48458
ENSG00000154845.15	PPP4R1	-0.0061269	0.995111	0.000686295	1	2	2	0.995111	0.0558073
ENSG00000198331.10	HYLS1	0.00602334	0.995194	0.000462912	1	1	1	0.995194	0.0630814
ENSG00000277782.1	RP11-775C24.5	0.00569291	0.995458	0.137513	2	2	2	0.466615	0.520756
ENSG00000112290.12	WASF1	0.00559286	0.995538	0.00085129	2	2	2	0.441848	0.1061
ENSG00000229246.1	LINC00377	-0.00542476	0.995672	0.0203687	2	2	2	0.516187	0.430308
ENSG00000168234.12	TTC39C	0.00529021	0.995779	0.00342785	2	2	2	0.53324	0.0830692
ENSG00000160072.19	ATAD3B	-0.00494991	0.996051	0.506145	4	4	4	0.274458	1.83195
ENSG00000196482.16	ESRRG	-0.00485813	0.996124	2.08655e-06	1	1	1	0.996124	0.00802018
ENSG00000172766.18	NAA16	-0.00484195	0.996137	0.00588217	1	1	1	0.996137	0.133795
ENSG00000272265.1	CTD-2287O16.4	0.00478791	0.99618	0.0127778	1	1	1	0.99618	0.375538
ENSG00000273399.2	RP11-408A13.3	0.00469152	0.996257	0.0873968	1	1	1	0.996257	0.893996
ENSG00000188779.10	SKOR1	0.00467043	0.996274	0.0236963	2	2	2	0.810058	0.268841
ENSG00000107562.16	CXCL12	0.00446962	0.996434	3.21088e-06	1	1	1	0.996434	0.0127565
ENSG00000259459.5	RP11-321G12.1	-0.00436763	0.996515	0.138637	2	2	2	0.566096	0.478334
ENSG00000250510.7	GPR162	0.00416143	0.99668	7.153e-05	2	2	2	0.973836	0.0243521
ENSG00000152518.7	ZFP36L2	-0.00394066	0.996856	0.000486242	2	2	2	0.792611	0.0827868
ENSG00000174173.6	TRMT10C	0.00374591	0.997011	0.00101989	1	1	1	0.997011	0.0883384
ENSG00000079335.18	CDC14A	-0.00373624	0.997019	0.00117762	1	1	1	0.997019	0.0624484
ENSG00000033122.18	LRRC7	-0.00372409	0.997029	1.84787e-05	1	1	1	0.997029	0.0238674
ENSG00000140575.12	IQGAP1	0.00343703	0.997258	0.152595	2	2	2	0.56783	0.451412
ENSG00000227107.1	AC096574.5	-0.00338329	0.997301	0.0341631	2	2	2	0.323365	0.188502
ENSG00000104047.14	DTWD1	0.00326807	0.997392	0.00178306	2	2	2	0.726188	0.300717
ENSG00000116663.10	FBXO6	0.00320976	0.997439	0.00456857	2	2	2	0.666973	0.245089
ENSG00000095932.6	SMIM24	-0.00320632	0.997442	0.00229605	1	1	1	0.997442	0.0828892
ENSG00000235271.5	LINC01422	0.00318873	0.997456	0.0207278	2	2	2	0.302026	0.20807
ENSG00000173805.15	HAP1	0.00313343	0.9975	0.0158047	2	2	2	0.996267	0.247894
ENSG00000120907.17	ADRA1A	0.00300291	0.997604	1.36046e-05	2	2	2	0.454304	0.00954806
ENSG00000183889.12	AC138969.4	-0.00277006	0.99779	0.0577772	1	1	1	0.99779	0.37416
ENSG00000181027.10	FKRP	-0.00265881	0.997879	0.0480416	1	2	2	0.997879	0.330853
ENSG00000106153.12	CHCHD2	0.00251462	0.997994	0.00669681	2	3	3	0.490224	0.134383
ENSG00000144834.13	TAGLN3	0.0024292	0.998062	0.00123479	1	1	1	0.998062	0.0588223
ENSG00000114026.21	OGG1	0.00218525	0.998256	6.82874e-05	2	2	2	0.175133	0.0276404
ENSG00000103184.11	SEC14L5	-0.00170318	0.998641	0.000529092	1	1	1	0.998641	0.0306792
ENSG00000174448.8	STARD6	-0.00165822	0.998677	0.123436	2	2	2	0.569767	0.570857
ENSG00000055118.14	KCNH2	-0.00161079	0.998715	0.0008311	1	1	1	0.998715	0.0456821
ENSG00000121361.3	KCNJ8	0.00159686	0.998726	3.30746e-07	1	1	1	0.998726	0.00409418
ENSG00000100350.14	FOXRED2	-0.00158853	0.998733	0.0533484	2	2	2	0.232548	0.774909
ENSG00000110888.17	CAPRIN2	-0.00154538	0.998767	0.0131021	1	1	1	0.998767	0.32403
ENSG00000104957.13	CCDC130	0.00117292	0.999064	0.00114187	1	1	1	0.999064	0.209045
ENSG00000176919.11	C8G	-0.000970479	0.999226	0.0042959	1	2	2	0.999226	0.14402
ENSG00000152503.9	TRIM36	0.000962125	0.999232	0.00053002	1	1	1	0.999232	0.03644
ENSG00000146282.17	RARS2	-0.000838941	0.999331	0.0136136	2	2	2	0.360512	0.133507
ENSG00000182771.18	GRID1	0.00082747	0.99934	0.00225657	2	2	2	0.894312	0.0622499
ENSG00000169258.6	GPRIN1	0.000789388	0.99937	0.000250266	1	1	1	0.99937	0.0320775
ENSG00000001461.16	NIPAL3	0.000666291	0.999468	0.000667901	1	1	1	0.999468	0.0568118
ENSG00000183520.11	UTP11	0.000636295	0.999492	7.35662e-06	1	1	1	0.999492	0.00452755
ENSG00000234460.1	XXyac-YM21GA2.4	-0.000616424	0.999508	4.39383e-12	1	1	1	0.999508	3.64559e-06
ENSG00000228022.5	HCG20	-0.000587053	0.999532	0.271354	2	2	2	0.0408172	0.723741
ENSG00000188483.7	IER5L	0.000500562	0.999601	0.00122478	1	1	1	0.999601	0.0634427
ENSG00000144867.11	SRPRB	-0.000393383	0.999686	0.0124985	1	1	1	0.999686	0.177522
ENSG00000154518.9	ATP5G3	0.000369778	0.999705	0.00899593	2	2	2	0.859861	0.143781
ENSG00000282876.1	RP1-138B7.7	0.000320887	0.999744	0.0330912	2	2	2	0.758084	0.333507
ENSG00000177234.7	LINC01561	-0.000164838	0.999868	0.0108513	2	2	2	0.564356	0.259839
ENSG00000134852.14	CLOCK	-0.000118769	0.999905	0.00509641	1	1	1	0.999905	0.104649
ENSG00000103089.8	FA2H	2.84395e-05	0.999977	9.55286e-05	1	1	1	0.999977	0.015958
ENSG00000150783.9	TEX12	#N/A	#N/A	0	1	1	1	0.945988	0
ENSG00000163501.6	IHH	#N/A	#N/A	0	1	1	1	0.274773	0
ENSG00000169174.10	PCSK9	#N/A	#N/A	0	1	1	1	0.0237903	0
ENSG00000180785.8	OR51E1	#N/A	#N/A	0	2	2	2	0.25522	0
ENSG00000187783.11	TMEM72	#N/A	#N/A	0	1	1	1	0.819016	0
ENSG00000189410.11	SH2D5	#N/A	#N/A	0	1	1	1	0.295394	0
ENSG00000198959.11	TGM2	#N/A	#N/A	0	1	1	1	0.419014	0
ENSG00000230563.2	RP5-828H9.1	#N/A	#N/A	0	1	2	2	0.646152	0
ENSG00000249628.2	LINC00942	#N/A	#N/A	0	1	1	1	0.554312	0
ENSG00000267924.1	RP11-255H23.4	#N/A	#N/A	0	1	1	1	0.733048	0
ENSG00000278090.1	RP11-6O2.2	#N/A	#N/A	0	1	1	1	0.254071	0

### Sheet: 19.ADHD-CU_Hip
gene	gene_name	zscore	pvalue	var_g	n_snps_used	n_snps_in_cov	n_snps_in_model	best_gwas_p	largest_weight
ENSG00000126091.19	ST3GAL3	-5.8866	3.9422e-09	0.000128575	1	1	1	3.9422e-09	0.0182914
ENSG00000160973.7	FOXH1	-5.3031	1.13849e-07	0.000161743	1	1	1	1.13849e-07	0.0195523
ENSG00000187954.12	CYHR1	5.26755	1.38256e-07	0.00315233	1	1	1	1.38256e-07	0.0863179
ENSG00000167702.11	KIFC2	5.26755	1.38256e-07	0.00278912	1	1	1	1.38256e-07	0.081193
ENSG00000070366.13	SMG6	5.23466	1.65285e-07	0.000548882	1	1	1	1.65285e-07	0.0366578
ENSG00000167720.12	SRR	-5.23466	1.65285e-07	0.142668	1	1	1	1.65285e-07	0.591005
ENSG00000110871.14	COQ5	5.17085	2.33034e-07	0.0602811	2	2	2	1.75708e-05	0.548989
ENSG00000160957.12	RECQL4	-5.11892	3.07287e-07	0.000431107	1	2	2	3.07287e-07	0.0303854
ENSG00000160959.7	LRRC14	-5.11892	3.07287e-07	6.81327e-05	1	2	2	3.07287e-07	0.0120795
ENSG00000066322.14	ELOVL1	5.05811	4.23431e-07	0.000133185	1	1	1	4.23431e-07	0.0176929
ENSG00000117400.16	MPL	4.92891	8.26902e-07	0.00078563	1	1	1	8.26902e-07	0.0434516
ENSG00000117407.16	ARTN	4.87862	1.06831e-06	0.0853361	1	1	1	1.06831e-06	0.489004
ENSG00000138380.17	CARF	4.86527	1.14301e-06	0.00395774	2	2	2	3.312e-07	0.183326
ENSG00000173540.12	GMPPB	4.84005	1.29809e-06	0.168828	2	2	2	1.31632e-06	0.707837
ENSG00000088970.15	KIZ	4.68473	2.80329e-06	0.00183842	1	2	2	2.80329e-06	0.0617923
ENSG00000175426.10	PCSK1	-4.67014	3.00997e-06	8.84774e-07	1	1	1	3.00997e-06	0.00218
ENSG00000165752.16	STK32C	-4.58048	4.63901e-06	0.000844392	1	1	1	4.63901e-06	0.0453878
ENSG00000196072.11	BLOC1S2	-4.57076	4.85957e-06	0.0473143	1	1	1	4.85957e-06	0.596099
ENSG00000187164.19	SHTN1	-4.54127	5.59173e-06	4.79199e-05	1	1	1	5.59173e-06	0.0135145
ENSG00000066056.13	TIE1	4.53668	5.71467e-06	0.0309756	2	2	2	6.24979e-06	0.146836
ENSG00000164167.10	LSM6	4.48434	7.3139e-06	0.0322627	2	2	2	5.66471e-08	0.438396
ENSG00000133275.15	CSNK1G2	-4.45698	8.31226e-06	1.02908e-08	1	1	1	8.31226e-06	0.000311129
ENSG00000175161.13	CADM2	4.42096	9.82656e-06	0.026639	1	1	1	9.82656e-06	0.23319
ENSG00000250673.2	RP11-6L6.2	4.33864	1.43369e-05	0.185176	2	2	2	5.60062e-06	0.441198
ENSG00000177595.17	PIDD1	4.33393	1.46468e-05	0.0108404	2	2	2	9.8544e-06	0.141221
ENSG00000197272.2	IL27	4.33234	1.47535e-05	0.000647068	1	1	1	1.47535e-05	0.0379078
ENSG00000204120.14	GIGYF2	4.28886	1.7959e-05	0.00244183	1	1	1	1.7959e-05	0.0770198
ENSG00000105642.15	KCNN1	4.26515	1.99768e-05	4.38279e-08	1	1	1	1.99768e-05	0.00116237
ENSG00000186792.16	HYAL3	-4.25829	2.06e-05	0.186905	2	2	2	7.17964e-06	0.349715
ENSG00000196296.13	ATP2A1	-4.23443	2.29132e-05	0.015214	1	1	1	2.29132e-05	0.167629
ENSG00000159479.16	MED8	-4.22177	2.42394e-05	0.00512697	2	2	2	1.03145e-05	0.0909913
ENSG00000169371.13	SNUPN	4.2173	2.47248e-05	0.0482844	2	2	2	2.47501e-05	0.329016
ENSG00000136942.14	RPL35	4.21132	2.53886e-05	0.000119035	1	1	1	2.53886e-05	0.0144417
ENSG00000136950.13	ARPC5L	-4.21132	2.53886e-05	0.00248358	1	1	1	2.53886e-05	0.0659661
ENSG00000169398.19	PTK2	4.20739	2.58341e-05	0.00968756	1	1	1	2.58341e-05	0.13776
ENSG00000178952.10	TUFM	-4.18938	2.79719e-05	0.0367518	1	1	1	2.79719e-05	0.258746
ENSG00000109332.19	UBE2D3	4.16211	3.15315e-05	0.00158001	1	1	1	3.15315e-05	0.0568537
ENSG00000188338.14	SLC38A3	-4.13211	3.59453e-05	0.00768668	2	2	2	1.30298e-06	0.0738275
ENSG00000102606.17	ARHGEF7	4.12098	3.77272e-05	0.0638451	1	1	1	3.77272e-05	0.378582
ENSG00000280303.2	ERICD	-4.11712	3.8363e-05	0.00216229	1	1	1	3.8363e-05	0.0655682
ENSG00000204475.9	NCR3	-4.10407	4.0595e-05	0.000197963	1	1	1	4.0595e-05	0.100164
ENSG00000279078.1	SND1-IT1	4.04037	5.33671e-05	0.00336947	1	2	2	5.33671e-05	0.121887
ENSG00000112200.16	ZNF451	-4.04029	5.3385e-05	8.46332e-05	2	2	2	7.2008e-05	0.0169963
ENSG00000145354.9	CISD2	4.03779	5.39574e-05	0.0141208	2	2	2	4.23613e-05	0.123597
ENSG00000051825.14	MPHOSPH9	-4.01246	6.00904e-05	0.00610215	1	1	1	6.00904e-05	0.135129
ENSG00000136935.13	GOLGA1	-4.00373	6.23504e-05	0.00392928	2	2	2	1.64449e-05	0.0764999
ENSG00000117399.13	CDC20	3.99546	6.4569e-05	0.00455284	2	2	2	1.28441e-06	0.128197
ENSG00000187664.8	HAPLN4	3.99435	6.48727e-05	0.00313636	1	1	1	6.48727e-05	0.0850793
ENSG00000271904.1	CTC-498M16.4	-3.98852	6.64864e-05	0.115819	3	3	3	6.89529e-05	0.580333
ENSG00000103227.18	LMF1	3.98506	6.74619e-05	0.0377172	2	2	2	9.36925e-05	0.409002
ENSG00000129933.20	MAU2	-3.98407	6.77446e-05	0.0123275	2	2	2	6.63375e-05	0.170807
ENSG00000259362.2	RP11-307C19.1	3.9574	7.57701e-05	0.154869	1	1	1	7.57701e-05	0.511611
ENSG00000148842.17	CNNM2	3.95133	7.77186e-05	0.00434261	1	1	1	7.77186e-05	0.185651
ENSG00000250067.11	YJEFN3	-3.94767	7.89156e-05	0.00213552	2	2	2	0.000650301	0.102255
ENSG00000132768.13	DPH2	3.92922	8.52225e-05	0.00139596	1	1	1	8.52225e-05	0.0834426
ENSG00000110536.13	PTPMT1	3.92465	8.68547e-05	0.00386596	2	2	2	9.09306e-05	0.202093
ENSG00000204084.12	INPP5B	-3.92317	8.73924e-05	0.0347804	2	2	2	0.000894843	0.302886
ENSG00000149187.17	CELF1	3.9135	9.09681e-05	7.03498e-05	2	2	2	9.09306e-05	0.0270793
ENSG00000139531.12	SUOX	3.91109	9.18793e-05	0.067328	1	1	1	9.18793e-05	0.385513
ENSG00000150967.17	ABCB9	-3.90877	9.27689e-05	0.00292086	1	1	1	9.27689e-05	0.0833178
ENSG00000141452.9	C18orf8	3.8982	9.69107e-05	0.0191942	1	1	1	9.69107e-05	0.206093
ENSG00000164197.11	RNF180	-3.84935	0.00011843	0.0213725	1	1	1	0.00011843	0.216787
ENSG00000108599.14	AKAP10	-3.82395	0.000131332	0.00258175	2	2	2	0.000220525	0.12769
ENSG00000271327.1	RP11-1109F11.3	3.82172	0.000132526	9.04322e-06	1	1	1	0.000132526	0.00717963
ENSG00000136238.17	RAC1	3.8169	0.00013514	0.0739095	2	2	2	7.7787e-05	0.288801
ENSG00000236383.8	LINC00854	-3.812	0.000137844	0.0262548	1	1	1	0.000137844	0.255399
ENSG00000188554.13	NBR1	-3.81046	0.000138711	0.00481162	2	2	2	0.000145853	0.109498
ENSG00000172262.11	ZNF131	3.8052	0.000141691	0.000117206	1	1	1	0.000141691	0.0144136
ENSG00000115474.6	KCNJ13	-3.77838	0.000157852	2.67892e-06	1	1	1	0.000157852	0.00250141
ENSG00000260807.6	RP11-161M6.2	-3.77523	0.000159858	0.0321802	2	2	2	9.36925e-05	0.403844
ENSG00000130592.15	LSP1	3.76479	0.000166687	0.0503941	1	1	1	0.000166687	0.304781
ENSG00000141458.12	NPC1	3.71589	0.000202493	0.00460449	1	1	1	0.000202493	0.0929591
ENSG00000065361.14	ERBB3	3.7128	0.000204978	0.000183431	1	1	1	0.000204978	0.0198545
ENSG00000138760.9	SCARB2	-3.71205	0.000205586	2.34557e-05	2	2	2	0.000406363	0.0113825
ENSG00000170855.3	TRIAP1	3.70922	0.000207895	0.0131395	2	2	2	0.000200427	0.184509
ENSG00000172572.6	PDE3A	3.70293	0.000213121	0.000614479	1	1	1	0.000213121	0.0376879
ENSG00000172260.14	NEGR1	3.70243	0.000213547	0.0144418	2	2	2	0.00019978	0.114049
ENSG00000197329.11	PELI1	3.69708	0.000218093	2.45986e-05	1	1	1	0.000218093	0.00879963
ENSG00000176046.8	NUPR1	-3.6863	0.000227542	0.0085311	2	2	2	0.000224885	0.129116
ENSG00000164308.16	ERAP2	-3.68169	0.000231697	0.575885	1	1	1	0.000231697	1.13022
ENSG00000177666.16	PNPLA2	-3.66378	0.000248524	0.0266386	1	1	1	0.000248524	0.223442
ENSG00000173421.16	CCDC36	-3.65868	0.000253515	0.0313473	1	2	2	0.000253515	0.249786
ENSG00000177352.9	CCDC71	3.64709	0.000265223	0.0275638	1	1	1	0.000265223	0.23116
ENSG00000168116.13	KIAA1586	3.64439	0.000268023	0.0462593	1	1	1	0.000268023	0.340356
ENSG00000171159.4	C9orf16	3.63433	0.000278702	1.76496e-05	1	1	1	0.000278702	0.0124108
ENSG00000156599.10	ZDHHC5	-3.63226	0.000280952	5.55414e-06	1	2	2	0.000280952	0.00346086
ENSG00000140564.11	FURIN	-3.63087	0.000282465	0.0113522	2	2	2	0.000151071	0.0902801
ENSG00000275438.1	LA16c-360A4.1	3.62801	0.000285612	0.0171235	1	1	1	0.000285612	0.218871
ENSG00000164078.12	MST1R	3.62267	0.000291583	0.0499536	1	2	2	0.000291583	0.31504
ENSG00000188322.4	SBK1	3.6088	0.000307618	0.000638907	1	1	1	0.000307618	0.036193
ENSG00000243477.5	NAT6	3.5973	0.000321534	0.0186338	1	1	1	0.000321534	0.19479
ENSG00000143442.21	POGZ	-3.59482	0.000324611	0.00976693	1	1	1	0.000324611	0.164163
ENSG00000135945.9	REV1	-3.59031	0.000330289	0.0128204	2	2	2	1.32228e-05	0.112123
ENSG00000196867.7	ZFP28	3.58244	0.000340398	0.0266196	3	3	3	0.0180694	0.390514
ENSG00000101150.17	TPD52L2	-3.56308	0.000366535	0.0144981	2	2	2	0.000382345	0.183578
ENSG00000270091.1	RP11-78O7.2	3.56183	0.000368274	0.0141846	2	2	2	0.00041025	0.166534
ENSG00000177453.7	NIM1K	-3.54711	0.000389483	0.00141517	2	2	2	3.83082e-06	0.0788012
ENSG00000131351.14	HAUS8	3.54552	0.000391841	0.038599	1	1	1	0.000391841	0.285067
ENSG00000213341.10	CHUK	-3.53411	0.000409156	7.69336e-06	2	2	2	5.8339e-05	0.00853439
ENSG00000137824.15	RMDN3	3.52622	0.000421542	0.0318826	1	1	1	0.000421542	0.343448
ENSG00000127472.10	PLA2G5	-3.50498	0.000456639	0.0044583	1	1	1	0.000456639	0.103728
ENSG00000041802.10	LSG1	3.49938	0.000466341	0.233283	2	2	2	0.00057519	0.87223
ENSG00000147862.15	NFIB	3.48858	0.00048559	0.000397709	1	1	1	0.00048559	0.0284577
ENSG00000080854.14	IGSF9B	-3.48527	0.000491633	0.000485639	1	1	1	0.000491633	0.035526
ENSG00000107518.16	ATRNL1	3.4817	0.000498241	0.00019557	1	1	1	0.000498241	0.0534671
ENSG00000136295.14	TTYH3	3.4809	0.000499739	0.000461491	1	1	1	0.000499739	0.0372736
ENSG00000151917.17	BEND6	3.47291	0.000514842	0.123464	2	2	2	0.000328675	0.340129
ENSG00000167491.17	GATAD2A	-3.47219	0.000516234	0.00270915	2	2	2	0.00047576	0.0773468
ENSG00000169738.7	DCXR	-3.46831	0.000523737	0.0334562	1	1	1	0.000523737	0.386716
ENSG00000215014.4	RP5-832C2.5	-3.45618	0.000547893	0.0145079	1	1	1	0.000547893	0.426687
ENSG00000174899.10	PQLC2L	-3.45403	0.000552274	0.0663335	2	2	2	0.00176778	0.230033
ENSG00000108828.15	VAT1	-3.45182	0.000556816	0.00429539	1	1	1	0.000556816	0.106119
ENSG00000159214.12	CCDC24	3.4412	0.000579138	0.00316076	2	2	2	3.57828e-07	0.0752952
ENSG00000119523.9	ALG2	-3.41833	0.000630076	1.26211e-06	1	2	2	0.000630076	0.00311881
ENSG00000178966.16	RMI1	3.4145	0.000638987	0.0205456	1	1	1	0.000638987	0.248836
ENSG00000204540.10	PSORS1C1	3.40776	0.000654984	0.169664	2	2	2	0.000644386	0.779963
ENSG00000275389.1	RP11-214K3.24	-3.40441	0.000663066	0.013004	2	2	2	0.000266329	0.125802
ENSG00000197497.10	ZNF665	-3.39684	0.00068168	0.0114276	2	2	2	0.00453692	0.150984
ENSG00000122218.14	COPA	3.39583	0.000684201	0.0311978	1	1	1	0.000684201	0.240362
ENSG00000101353.14	MROH8	3.38468	0.000712604	0.0218808	2	2	2	0.00440307	0.219031
ENSG00000164068.15	RNF123	3.38343	0.000715874	0.0106457	1	1	1	0.000715874	0.141753
ENSG00000119414.11	PPP6C	3.38108	0.000722006	0.0346546	2	2	2	0.000249747	0.166049
ENSG00000129566.12	TEP1	-3.38014	0.000724479	0.0111641	2	2	2	0.00155132	0.111464
ENSG00000283458.1	RP11-1I2.1	-3.37528	0.000737419	0.0108774	1	1	1	0.000737419	0.162558
ENSG00000233822.4	HIST1H2BN	3.36896	0.000754526	0.00323175	1	1	1	0.000754526	0.149748
ENSG00000178773.14	CPNE7	-3.35555	0.000792063	0.00109991	1	1	1	0.000792063	0.117486
ENSG00000104472.9	CHRAC1	3.35426	0.000795773	0.000883881	2	2	2	0.00101802	0.164599
ENSG00000167004.12	PDIA3	3.35295	0.00079956	0.00118914	2	2	2	0.000719442	0.0564283
ENSG00000177683.13	THAP5	-3.34893	0.000811241	0.0507148	1	1	1	0.000811241	0.335849
ENSG00000147419.17	CCDC25	-3.34561	0.000821027	0.0590056	1	2	2	0.000821027	0.371102
ENSG00000072310.16	SREBF1	-3.34434	0.000824786	3.46591e-05	1	1	1	0.000824786	0.00828838
ENSG00000168036.16	CTNNB1	-3.34013	0.000837391	0.0373885	2	2	2	0.00109223	0.260856
ENSG00000198252.11	STYX	3.33598	0.000849984	0.0381104	2	2	2	0.000362193	0.163112
ENSG00000182600.9	C2orf82	-3.33325	0.000858393	0.184647	2	2	2	0.000848078	0.619014
ENSG00000172893.15	DHCR7	-3.33133	0.000864311	0.00141062	1	2	2	0.000864311	0.0604629
ENSG00000128534.7	LSM8	3.33078	0.000866036	0.0378568	2	2	2	0.000624245	0.15185
ENSG00000272468.1	RP1-86C11.7	-3.32969	0.000869418	1.21783e-09	1	1	1	0.000869418	6.4238e-05
ENSG00000205090.8	TMEM240	-3.32956	0.000869826	0.00138608	1	1	1	0.000869826	0.127556
ENSG00000158805.11	ZNF276	3.32888	0.000871975	0.00757709	2	2	2	0.000940008	0.22249
ENSG00000137185.11	ZSCAN9	-3.31262	0.000924255	0.0149922	2	2	2	0.000234083	0.52701
ENSG00000172890.11	NADSYN1	3.31035	0.00093179	0.0135712	1	1	1	0.00093179	0.18754
ENSG00000125820.5	NKX2-2	-3.30991	0.000933245	8.43067e-06	1	1	1	0.000933245	0.00572896
ENSG00000068885.14	IFT80	-3.29751	0.000975476	0.0194361	1	1	1	0.000975476	0.186978
ENSG00000140365.15	COMMD4	-3.28814	0.00100851	0.0378947	2	2	2	0.000367138	0.769886
ENSG00000226913.1	BSN-AS2	3.27441	0.00105883	0.0188935	1	1	1	0.00105883	0.212163
ENSG00000163347.5	CLDN1	3.27262	0.00106554	0.00354262	3	3	3	0.00326329	0.0974902
ENSG00000145020.15	AMT	-3.26046	0.00111233	0.060508	1	1	1	0.00111233	0.374237
ENSG00000153012.11	LGI2	3.25873	0.00111913	8.64493e-05	1	1	1	0.00111913	0.0308892
ENSG00000075624.13	ACTB	3.2542	0.00113714	2.9146e-05	1	1	1	0.00113714	0.0184967
ENSG00000132155.11	RAF1	3.25414	0.00113737	0.00289938	1	1	1	0.00113737	0.0805636
ENSG00000185033.14	SEMA4B	-3.25142	0.0011483	0.0014959	1	1	1	0.0011483	0.0902032
ENSG00000111275.12	ALDH2	3.24995	0.00115427	0.00942023	1	1	1	0.00115427	0.183908
ENSG00000164180.13	TMEM161B	3.24919	0.00115732	2.2689e-06	1	1	1	0.00115732	0.00234508
ENSG00000067560.10	RHOA	3.2399	0.00119572	5.55466e-05	1	1	1	0.00119572	0.0113388
ENSG00000114316.12	USP4	3.2399	0.00119572	2.2786e-07	1	1	1	0.00119572	0.00072623
ENSG00000275228.1	RP11-370I10.10	3.23827	0.00120255	0.0460125	2	2	2	0.00246149	0.238537
ENSG00000119487.16	MAPKAP1	3.23627	0.00121101	0.00065821	1	1	1	0.00121101	0.0378954
ENSG00000177697.17	CD151	3.23466	0.00121788	0.103287	2	2	2	0.00220588	0.445024
ENSG00000163803.12	PLB1	-3.23067	0.00123498	0.0218592	1	1	1	0.00123498	0.203468
ENSG00000188211.8	NCR3LG1	3.22645	0.00125334	0.00810398	2	2	2	7.71319e-05	0.0996035
ENSG00000114738.10	MAPKAPK3	3.22616	0.00125465	0.000128964	2	2	2	0.00163131	0.0272461
ENSG00000273045.5	C2orf15	3.2195	0.00128413	0.00782005	1	1	1	0.00128413	0.172642
ENSG00000176623.11	RMDN1	3.20902	0.00133188	0.0621119	1	1	1	0.00133188	0.416018
ENSG00000089022.13	MAPKAPK5	3.20636	0.00134426	0.0255926	2	2	2	0.000443662	0.29991
ENSG00000100211.10	CBY1	-3.20558	0.00134789	0.0124107	2	2	2	0.00820071	0.206343
ENSG00000272275.1	RP11-791G15.2	-3.20329	0.00135868	0.0312851	1	1	1	0.00135868	0.256485
ENSG00000144231.10	POLR2D	-3.20224	0.00136363	0.0582144	1	1	1	0.00136363	0.362597
ENSG00000100280.16	AP1B1	-3.19921	0.00137804	0.000189382	1	1	1	0.00137804	0.0263395
ENSG00000266472.5	MRPS21	-3.19788	0.0013844	0.0805946	3	3	3	0.00120896	0.182434
ENSG00000173611.17	SCAI	3.19485	0.00139906	0.00889559	2	2	2	0.000519351	0.07626
ENSG00000124140.13	SLC12A5	3.18936	0.00142588	0.0015545	1	1	1	0.00142588	0.0671722
ENSG00000011198.7	ABHD5	-3.18915	0.00142691	0.0102482	2	2	2	0.000119429	0.170991
ENSG00000197165.10	SULT1A2	-3.18407	0.0014522	0.430604	3	3	3	0.00019604	0.716379
ENSG00000221883.2	ARIH2OS	3.17612	0.00149257	0.00018469	1	1	1	0.00149257	0.0194033
ENSG00000062650.17	WAPL	-3.17535	0.00149658	0.00203555	1	1	1	0.00149658	0.0655252
ENSG00000113810.15	SMC4	-3.16849	0.00153234	0.00065179	2	2	2	0.00962388	0.0338774
ENSG00000168439.16	STIP1	-3.16423	0.00155493	0.000284661	1	1	1	0.00155493	0.0323376
ENSG00000114349.9	GNAT1	-3.15801	0.00158849	2.37319e-05	1	1	1	0.00158849	0.00702884
ENSG00000115514.11	TXNDC9	-3.15714	0.00159324	0.00203333	1	1	1	0.00159324	0.0678759
ENSG00000092607.13	TBX15	3.14512	0.00166021	4.81639e-08	1	1	1	0.00166021	0.000427143
ENSG00000213658.11	LAT	-3.13932	0.00169343	0.013876	1	1	1	0.00169343	0.173311
ENSG00000133884.9	DPF2	3.13882	0.00169627	0.00725591	1	1	1	0.00169627	0.132847
ENSG00000143369.14	ECM1	3.13667	0.0017088	0.0192287	2	2	2	0.00565542	0.184377
ENSG00000204178.9	TMEM57	-3.13086	0.00174294	0.00431634	1	2	2	0.00174294	0.099706
ENSG00000185909.14	KLHDC8B	3.12988	0.00174876	0.000664052	2	2	2	0.000466627	0.0300664
ENSG00000240405.5	SAMMSON	-3.12714	0.00176517	0.00355119	2	2	2	0.00176337	0.0851333
ENSG00000070413.19	DGCR2	3.12541	0.00177557	0.0413079	3	3	3	0.000222424	0.210783
ENSG00000135272.10	MDFIC	-3.12234	0.00179418	0.00174948	1	1	1	0.00179418	0.0926405
ENSG00000126746.17	ZNF384	3.12222	0.00179495	0.00112546	1	1	1	0.00179495	0.0869908
ENSG00000100216.5	TOMM22	-3.12046	0.0018057	0.00160299	1	1	1	0.0018057	0.0589889
ENSG00000259863.1	SH3RF3-AS1	-3.11887	0.00181546	2.91974e-05	1	1	1	0.00181546	0.0334275
ENSG00000138311.15	ZNF365	3.11576	0.00183472	0.00750335	1	1	1	0.00183472	0.130488
ENSG00000151332.18	MBIP	3.10483	0.00190387	0.00252407	2	2	2	0.00616402	0.157584
ENSG00000182481.8	KPNA2	-3.10443	0.00190645	0.00282055	1	1	1	0.00190645	0.0832127
ENSG00000106263.17	EIF3B	-3.10363	0.00191161	0.0281097	2	2	2	0.0011157	0.154159
ENSG00000186812.12	ZNF397	3.09955	0.00193815	6.55884e-06	1	2	2	0.00193815	0.0102327
ENSG00000270000.1	RP3-449M8.9	3.09105	0.00199449	0.0197473	1	1	1	0.00199449	0.262687
ENSG00000004534.14	RBM6	-3.08834	0.00201279	0.0510774	1	1	1	0.00201279	0.316669
ENSG00000108671.9	PSMD11	-3.08725	0.00202017	0.00153183	1	1	1	0.00202017	0.0575836
ENSG00000141854.9	MISP3	3.08619	0.00202737	0.0915237	2	2	2	0.00692146	0.391552
ENSG00000087365.15	SF3B2	3.08472	0.00203744	0.036678	1	1	1	0.00203744	0.31427
ENSG00000175229.6	GAL3ST3	-3.08472	0.00203744	9.34154e-05	1	1	1	0.00203744	0.0158602
ENSG00000054282.15	SDCCAG8	-3.08385	0.00204339	0.0934255	2	2	2	0.0024618	0.278642
ENSG00000198218.10	QRICH1	3.08205	0.00205581	0.00732282	1	2	2	0.00205581	0.122531
ENSG00000101745.16	ANKRD12	-3.07557	0.00210098	0.00272232	1	1	1	0.00210098	0.129627
ENSG00000136930.12	PSMB7	-3.07396	0.0021124	0.0101648	2	2	2	0.000346378	0.0709741
ENSG00000144214.9	LYG1	3.07273	0.00212112	0.034717	2	2	2	0.00605821	0.229916
ENSG00000188501.11	LCTL	-3.07246	0.00212304	0.00300315	1	1	1	0.00212304	0.133325
ENSG00000163909.7	HEYL	-3.07141	0.00213053	0.00474458	1	1	1	0.00213053	0.113195
ENSG00000156639.11	ZFAND3	-3.07106	0.00213302	0.00410419	1	1	1	0.00213302	0.152952
ENSG00000071073.12	MGAT4A	-3.0704	0.00213769	1.83044e-06	1	1	1	0.00213769	0.00261469
ENSG00000223573.6	TINCR	-3.06971	0.0021427	9.82031e-05	1	1	1	0.0021427	0.0504016
ENSG00000144674.16	GOLGA4	-3.06899	0.00214781	0.00140241	2	2	2	0.00546852	0.050647
ENSG00000136699.19	SMPD4	3.06126	0.00220406	0.00165735	1	1	1	0.00220406	0.0539532
ENSG00000055211.12	GINM1	3.05907	0.00222022	0.027481	1	1	1	0.00222022	0.244862
ENSG00000188848.15	BEND4	-3.05902	0.00222065	2.35404e-06	1	1	1	0.00222065	0.00257351
ENSG00000271755.1	RP1-153G14.4	3.05407	0.00225761	0.0256686	1	1	1	0.00225761	0.222187
ENSG00000156804.7	FBXO32	3.05312	0.00226474	0.00184853	1	1	1	0.00226474	0.126057
ENSG00000063015.19	SEZ6	3.05224	0.00227143	1.87229e-07	1	1	1	0.00227143	0.00098775
ENSG00000093009.9	CDC45	-3.04587	0.00232008	1.42398e-08	1	1	1	0.00232008	0.000849517
ENSG00000119973.5	PRLHR	-3.04009	0.00236504	0.00312706	2	2	2	0.00288156	0.0853325
ENSG00000104979.8	C19orf53	-3.03899	0.00237372	0.0204094	1	1	1	0.00237372	0.238473
ENSG00000143702.15	CEP170	-3.03811	0.00238068	0.000194228	1	1	1	0.00238068	0.0210724
ENSG00000137449.15	CPEB2	3.03392	0.00241397	0.000357267	2	2	2	0.00161429	0.0271183
ENSG00000184903.9	IMMP2L	3.02623	0.00247625	0.0131985	2	2	2	0.00097851	0.122306
ENSG00000171121.16	KCNMB3	-3.02604	0.00247778	0.0103693	2	2	2	0.000305293	0.180046
ENSG00000177700.5	POLR2L	3.02573	0.00248032	0.00321306	1	1	1	0.00248032	0.0811829
ENSG00000198879.11	SFMBT2	3.02453	0.00249022	0.000730852	2	2	2	0.00118534	0.0447142
ENSG00000165621.8	OXGR1	3.01408	0.00257762	0.085328	2	2	2	0.00302509	0.43654
ENSG00000106771.12	TMEM245	3.01283	0.0025882	0.0177122	3	3	3	0.0114723	0.227344
ENSG00000178252.17	WDR6	3.01091	0.00260468	0.0508987	2	2	2	0.00207692	0.241939
ENSG00000161904.11	LEMD2	-3.00871	0.00262363	0.0187835	2	2	2	0.000843352	0.214717
ENSG00000100156.10	SLC16A8	-3.00551	0.00265134	0.0281593	1	1	1	0.00265134	0.236786
ENSG00000147905.17	ZCCHC7	3.00444	0.00266072	0.00162243	2	2	2	0.002663	0.0641978
ENSG00000087301.8	TXNDC16	3.0044	0.00266106	0.039377	2	2	2	0.00268898	0.498915
ENSG00000198019.12	FCGR1B	3.00364	0.00266771	0.00317584	1	2	2	0.00266771	0.0842327
ENSG00000125520.13	SLC2A4RG	3.00358	0.0026682	0.00133854	2	2	2	0.025114	0.0867653
ENSG00000099953.9	MMP11	3.00061	0.00269437	0.00188963	2	2	2	0.00528881	0.0911155
ENSG00000261824.6	LINC00662	2.99749	0.00272212	0.0200373	1	1	1	0.00272212	0.224317
ENSG00000076604.14	TRAF4	-2.99445	0.00274937	0.0106505	1	1	1	0.00274937	0.146441
ENSG00000136521.12	NDUFB5	2.99076	0.0027828	0.000150531	1	1	1	0.0027828	0.0290416
ENSG00000136522.13	MRPL47	2.99076	0.0027828	0.000162054	1	1	1	0.0027828	0.0301326
ENSG00000054965.10	FAM168A	-2.99069	0.00278345	0.00152268	2	2	2	0.000153052	0.0843116
ENSG00000172640.3	OR10AD1	2.98777	0.00281025	0.00294864	2	2	2	0.00152115	0.100653
ENSG00000007923.15	DNAJC11	-2.98113	0.00287187	3.17577e-05	2	2	2	0.0508861	0.00778617
ENSG00000214870.8	AC004540.5	2.98098	0.00287325	0.0713807	2	2	2	0.00351246	0.404799
ENSG00000179344.16	HLA-DQB1	2.98031	0.00287952	0.27982	2	3	3	0.00686133	0.772861
ENSG00000122861.15	PLAU	-2.97312	0.00294792	0.00170996	1	1	1	0.00294792	0.0787408
ENSG00000196110.7	ZNF699	2.97279	0.0029511	0.000562924	1	1	1	0.0029511	0.0338796
ENSG00000159674.11	SPON2	-2.97271	0.00295187	0.0116966	1	1	1	0.00295187	0.160092
ENSG00000018510.13	AGPS	2.97108	0.00296758	0.0104397	2	2	2	0.00301512	0.322504
ENSG00000270076.1	AF131215.8	2.97015	0.00297656	0.00162823	1	1	1	0.00297656	0.0557703
ENSG00000244754.8	N4BP2L2	-2.96865	0.00299113	0.00121009	2	2	2	0.00298844	0.0571781
ENSG00000042317.16	SPATA7	2.96322	0.00304443	0.0489507	1	2	2	0.00304443	0.295844
ENSG00000068305.17	MEF2A	-2.95942	0.00308222	0.00245078	2	2	2	0.00466437	0.106065
ENSG00000122432.17	SPATA1	-2.95864	0.00309005	0.082966	2	2	2	0.00112853	0.528333
ENSG00000183309.11	ZNF623	-2.95841	0.00309226	0.0153743	2	2	2	0.00748394	0.172233
ENSG00000141564.13	RPTOR	-2.95517	0.00312499	0.000404086	1	1	1	0.00312499	0.0331366
ENSG00000187486.5	KCNJ11	-2.95313	0.00314566	0.00412669	1	1	1	0.00314566	0.0868591
ENSG00000183066.14	WBP2NL	-2.95222	0.00315495	0.104362	1	1	1	0.00315495	0.483346
ENSG00000101346.13	POFUT1	2.94906	0.00318739	0.000987539	1	2	2	0.00318739	0.0456292
ENSG00000126003.6	PLAGL2	-2.94906	0.00318739	1.22599e-05	1	2	2	0.00318739	0.00508404
ENSG00000135312.6	HTR1B	2.94324	0.00324797	0.0118073	2	2	2	0.00312807	0.153632
ENSG00000107833.10	NPM3	2.93864	0.00329653	0.0123256	1	1	1	0.00329653	0.167073
ENSG00000169860.6	P2RY1	2.93772	0.00330631	5.09124e-05	2	2	2	0.0230693	0.0190024
ENSG00000277586.2	NEFL	2.93685	0.00331561	0.000112025	1	1	1	0.00331561	0.0538319
ENSG00000105427.9	CNFN	-2.9334	0.00335272	6.08015e-05	2	2	2	0.00819987	0.0189127
ENSG00000175455.14	CCDC14	-2.93304	0.00335658	6.03942e-05	1	1	1	0.00335658	0.0121127
ENSG00000116747.12	TROVE2	-2.92956	0.00339444	0.000761674	1	1	1	0.00339444	0.0464087
ENSG00000173221.13	GLRX	-2.92944	0.00339577	0.00136575	1	1	1	0.00339577	0.0643955
ENSG00000283317.1	RP11-122G18.11	2.92884	0.00340226	0.071698	1	2	2	0.00340226	0.425256
ENSG00000001617.11	SEMA3F	-2.92847	0.00340631	0.00855641	1	1	1	0.00340631	0.135368
ENSG00000130511.15	SSBP4	-2.92718	0.0034205	0.00061798	2	2	2	0.00241231	0.0369217
ENSG00000132932.16	ATP8A2	-2.92714	0.00342095	0.000516756	1	1	1	0.00342095	0.0313638
ENSG00000165568.17	AKR1E2	-2.9241	0.00345449	0.0260552	2	2	2	0.0343175	0.210057
ENSG00000214063.10	TSPAN4	-2.92047	0.00349504	0.0212913	3	3	3	0.00466349	0.210453
ENSG00000271788.1	CTD-2201E18.5	2.91739	0.00352971	0.00756997	1	1	1	0.00352971	0.114629
ENSG00000159377.10	PSMB4	2.91733	0.00353043	0.000729681	1	1	1	0.00353043	0.044648
ENSG00000224243.1	LINC00403	2.91013	0.00361279	0.00149559	1	1	1	0.00361279	0.0530977
ENSG00000130255.12	RPL36	-2.90715	0.0036474	0.0017104	2	2	2	0.00368578	0.207717
ENSG00000263001.5	GTF2I	2.90004	0.0037311	0.0358191	2	2	2	0.00602704	0.334397
ENSG00000022840.15	RNF10	2.89863	0.00374794	0.00273571	2	2	2	0.00532721	0.11338
ENSG00000269514.1	RP11-370I10.12	-2.89815	0.00375375	0.0166732	2	2	2	0.00332982	0.196385
ENSG00000175084.11	DES	-2.89649	0.00377365	2.24776e-06	1	2	2	0.00377365	0.00459823
ENSG00000102738.7	MRPS31	-2.89593	0.00378042	0.00116863	1	1	1	0.00378042	0.0619758
ENSG00000130711.3	PRDM12	2.89445	0.00379819	0.00213784	2	2	2	0.00269376	0.0721274
ENSG00000054116.11	TRAPPC3	2.8941	0.00380247	0.00195615	1	1	1	0.00380247	0.064402
ENSG00000116871.15	MAP7D1	2.8941	0.00380247	0.000312551	1	1	1	0.00380247	0.025743
ENSG00000173473.10	SMARCC1	2.88854	0.00387039	0.000813249	1	1	1	0.00387039	0.0465169
ENSG00000158406.4	HIST1H4H	2.88461	0.00391897	0.00110863	2	2	2	0.025337	0.0596181
ENSG00000176986.15	SEC24C	-2.88088	0.00396562	6.09278e-05	2	2	2	0.00905365	0.00985209
ENSG00000112799.8	LY86	-2.88085	0.00396607	2.66935e-05	1	1	1	0.00396607	0.0229167
ENSG00000159640.15	ACE	-2.87923	0.00398648	0.0083737	1	1	1	0.00398648	0.125281
ENSG00000262006.1	RP11-700H6.4	2.87786	0.00400387	0.000813178	1	1	1	0.00400387	0.0565463
ENSG00000184949.15	FAM227A	2.8774	0.00400967	0.0283997	2	2	2	0.000939742	0.222806
ENSG00000138594.13	TMOD3	-2.87392	0.00405406	0.000505299	1	1	1	0.00405406	0.0664062
ENSG00000203760.8	CENPW	2.8738	0.00405572	0.00969277	1	1	1	0.00405572	0.137966
ENSG00000157315.4	TMED6	2.87377	0.00405608	0.0600053	4	4	4	0.000566252	0.465894
ENSG00000250156.3	LINC02060	-2.87123	0.00408879	0.00488639	1	1	1	0.00408879	0.112762
ENSG00000111802.13	TDP2	-2.87089	0.00409312	0.000236857	1	2	2	0.00409312	0.0565394
ENSG00000272994.1	RP11-332H14.2	-2.86616	0.00415479	0.0107912	2	2	2	0.00100275	0.154703
ENSG00000092295.11	TGM1	-2.86415	0.00418136	0.128748	2	2	2	0.00244551	0.662043
ENSG00000198265.11	HELZ	2.86328	0.00419284	0.000169804	1	1	1	0.00419284	0.0248434
ENSG00000155052.14	CNTNAP5	-2.86253	0.00420269	1.67501e-06	1	1	1	0.00420269	0.00330611
ENSG00000068976.13	PYGM	-2.86091	0.00422422	0.0204949	2	2	2	0.000223895	0.200997
ENSG00000158691.14	ZSCAN12	2.86077	0.00422613	0.000178681	2	2	2	0.00041016	0.033157
ENSG00000273674.4	CTD-2378E12.1	2.8601	0.00423513	0.442647	4	4	4	0.000935634	0.649071
ENSG00000221823.10	PPP3R1	2.85879	0.00425257	0.00101545	2	2	2	0.0413415	0.0505967
ENSG00000237461.1	RP11-554F20.1	2.85864	0.00425463	2.28262e-08	1	1	1	0.00425463	0.000211028
ENSG00000051180.16	RAD51	-2.85823	0.00426015	0.00773345	1	1	1	0.00426015	0.129535
ENSG00000212916.4	MAP10	2.85484	0.00430585	0.00692248	1	1	1	0.00430585	0.181435
ENSG00000114107.8	CEP70	-2.85064	0.00436313	0.0145391	2	2	2	0.00444478	0.164271
ENSG00000108846.15	ABCC3	2.85019	0.00436933	0.0440459	2	2	2	0.00328249	0.304736
ENSG00000134690.10	CDCA8	-2.84846	0.00439315	0.000814799	1	1	1	0.00439315	0.0559134
ENSG00000086205.16	FOLH1	2.84837	0.00439433	0.016602	2	2	2	9.13507e-05	0.148702
ENSG00000152977.9	ZIC1	2.84623	0.00442404	4.01569e-06	1	1	1	0.00442404	0.00485415
ENSG00000173432.10	SAA1	-2.84367	0.00445973	1.43549e-06	1	1	1	0.00445973	0.00176653
ENSG00000156411.9	C14orf2	2.84051	0.00450412	0.000587101	2	2	2	0.00759497	0.114386
ENSG00000119408.16	NEK6	-2.8404	0.00450566	0.000133371	1	1	1	0.00450566	0.0325351
ENSG00000167528.12	ZNF641	-2.83979	0.0045143	0.00707788	2	2	2	0.00723827	0.113684
ENSG00000048342.15	CC2D2A	-2.83672	0.00455795	0.0113525	1	1	1	0.00455795	0.138412
ENSG00000158234.12	FAIM	2.82779	0.00468711	0.0208438	1	1	1	0.00468711	0.195884
ENSG00000272682.1	AC004471.10	-2.82366	0.00474794	0.0159265	2	2	2	0.00225858	0.167003
ENSG00000012171.19	SEMA3B	-2.82233	0.00476766	0.000140114	1	1	1	0.00476766	0.027021
ENSG00000182968.4	SOX1	2.82217	0.00477002	0.00139715	1	1	1	0.00477002	0.0510521
ENSG00000250241.5	RP11-9G1.3	-2.81841	0.00482617	0.00646651	2	2	2	0.0809791	0.104058
ENSG00000270720.1	RP11-84C13.2	2.81821	0.00482929	0.0154112	1	1	1	0.00482929	0.327011
ENSG00000272864.1	RP11-17E13.2	2.81437	0.00488731	0.0583157	1	2	2	0.00488731	0.323997
ENSG00000159958.6	TNFRSF13C	2.81285	0.00491047	0.0351243	2	2	2	0.0028468	0.464521
ENSG00000235366.2	LINC01055	2.80577	0.00501971	2.66245e-06	1	1	1	0.00501971	0.00240173
ENSG00000197245.5	FAM110D	2.80214	0.00507653	0.0532336	1	2	2	0.00507653	0.339458
ENSG00000177225.16	PDDC1	2.79813	0.00513988	0.00398202	1	1	1	0.00513988	0.0882442
ENSG00000100151.15	PICK1	-2.79551	0.00518185	0.0511074	2	2	2	0.00603194	0.320119
ENSG00000180929.5	GPR62	-2.792	0.00523839	2.89736e-05	1	1	1	0.00523839	0.0095495
ENSG00000167552.13	TUBA1A	2.79175	0.00524243	5.2712e-05	1	1	1	0.00524243	0.0104808
ENSG00000028528.14	SNX1	-2.79151	0.00524633	0.000433146	1	1	1	0.00524633	0.0354577
ENSG00000103591.12	AAGAB	-2.78753	0.00531107	0.000533377	1	2	2	0.00531107	0.0399507
ENSG00000188573.7	FBLL1	2.78588	0.00533821	0.0184167	4	4	4	0.0170628	0.220613
ENSG00000167232.13	ZNF91	-2.78426	0.00536496	0.00864468	1	1	1	0.00536496	0.308888
ENSG00000213676.10	ATF6B	-2.78311	0.00538408	0.0865418	2	2	2	0.00226513	0.429897
ENSG00000267289.1	CTD-2623N2.11	2.78124	0.00541521	0.185633	2	2	2	0.00202097	0.501521
ENSG00000171631.14	P2RY6	-2.77716	0.00548359	0.000717705	1	1	1	0.00548359	0.0584202
ENSG00000100201.20	DDX17	2.77117	0.00558556	0.0041439	1	1	1	0.00558556	0.0970363
ENSG00000182199.10	SHMT2	2.76929	0.00561793	0.000511753	2	2	2	0.00257607	0.0333038
ENSG00000244411.3	KRTAP5-7	-2.76883	0.00562586	0.0499414	1	2	2	0.00562586	0.460481
ENSG00000132793.11	LPIN3	2.7679	0.00564195	0.0249934	1	1	1	0.00564195	0.259285
ENSG00000173273.15	TNKS	-2.76788	0.00564217	0.0205873	1	1	1	0.00564217	0.248753
ENSG00000214113.10	LYRM4	2.76597	0.00567534	0.0392177	3	3	3	0.00458276	0.325274
ENSG00000142185.16	TRPM2	-2.76221	0.00574123	0.00766856	1	1	1	0.00574123	0.146223
ENSG00000243709.1	LEFTY1	2.76079	0.00576622	0.0658959	3	3	3	0.0387565	0.370186
ENSG00000104327.7	CALB1	2.75967	0.00578606	0.00013425	2	2	2	0.00293256	0.0114404
ENSG00000116221.15	MRPL37	2.75781	0.00581905	0.0121814	2	2	2	0.0027883	0.215842
ENSG00000204572.9	KRTAP5-10	2.75732	0.0058278	0.060353	2	2	2	0.00523731	0.506827
ENSG00000140280.13	LYSMD2	-2.75465	0.00587556	0.000101059	1	1	1	0.00587556	0.0296977
ENSG00000183036.10	PCP4	-2.75082	0.00594464	0.000181141	1	1	1	0.00594464	0.0189584
ENSG00000168101.14	NUDT16L1	2.74855	0.00598598	1.64324e-06	1	1	1	0.00598598	0.00439193
ENSG00000203809.6	LIN28B-AS1	2.74595	0.00603365	0.00144201	1	1	1	0.00603365	0.0547187
ENSG00000163945.15	UVSSA	-2.7456	0.00604012	0.246027	4	4	4	0.00275878	0.764222
ENSG00000179564.3	LSMEM2	-2.74455	0.00605931	0.000369009	1	1	1	0.00605931	0.0416206
ENSG00000116062.14	MSH6	-2.7443	0.00606399	0.00485059	1	1	1	0.00606399	0.100993
ENSG00000140525.17	FANCI	-2.74415	0.00606684	0.0148284	2	2	2	0.00671688	0.189739
ENSG00000135334.8	AKIRIN2	-2.74247	0.00609799	0.00465067	1	1	1	0.00609799	0.180228
ENSG00000205268.10	PDE7A	-2.74084	0.00612828	0.00810451	2	2	2	0.0136646	0.207476
ENSG00000164989.16	CCDC171	-2.74064	0.00613204	0.109415	2	2	2	0.014875	0.500492
ENSG00000234104.1	RP5-1177M21.1	2.74063	0.00613218	0.0257841	1	1	1	0.00613218	0.238054
ENSG00000142694.6	EVA1B	2.73794	0.00618258	0.0190875	2	2	2	0.00363337	0.13894
ENSG00000125618.16	PAX8	2.73726	0.00619536	0.288309	2	2	2	0.00589659	0.83853
ENSG00000119684.15	MLH3	-2.73672	0.00620548	0.00144224	2	3	3	0.0388217	0.135417
ENSG00000132692.18	BCAN	2.73494	0.00623915	0.0066312	1	2	2	0.00623915	0.118106
ENSG00000174738.12	NR1D2	2.73465	0.00624459	0.000972147	1	1	1	0.00624459	0.0530341
ENSG00000156150.6	ALX3	-2.73337	0.00626898	0.000351361	1	1	1	0.00626898	0.0264498
ENSG00000187010.19	RHD	2.73049	0.00632397	0.510905	1	1	1	0.00632397	1.06008
ENSG00000188906.14	LRRK2	-2.72834	0.00636535	0.0307056	2	2	2	0.00740469	0.151414
ENSG00000116161.17	CACYBP	-2.72609	0.00640893	9.85407e-05	1	1	1	0.00640893	0.0147668
ENSG00000147813.15	NAPRT	2.72417	0.00644637	2.13616	4	5	5	0.00345626	1.18295
ENSG00000183671.12	GPR1	-2.72223	0.00648435	0.000134485	1	1	1	0.00648435	0.0259573
ENSG00000258839.3	MC1R	-2.72202	0.00648841	0.0360301	2	2	2	0.00297978	0.417614
ENSG00000173699.15	SPATA3	2.72114	0.00650569	0.115162	1	1	1	0.00650569	0.47307
ENSG00000123416.15	TUBA1B	2.7201	0.00652631	0.00674427	1	1	1	0.00652631	0.115496
ENSG00000111877.17	MCM9	-2.71912	0.00654565	0.0110875	2	2	2	0.00590467	0.155441
ENSG00000282692.1	CTD-3212A4.2	-2.71827	0.00656248	6.06658e-08	1	1	1	0.00656248	0.000390315
ENSG00000263063.1	RP11-388C12.1	-2.7181	0.00656572	0.13648	1	2	2	0.00656572	0.621226
ENSG00000198551.9	ZNF627	2.71726	0.00658249	0.0150343	1	1	1	0.00658249	0.216799
ENSG00000079462.7	PAFAH1B3	2.71593	0.00660906	0.000180572	1	1	1	0.00660906	0.0422488
ENSG00000251323.2	RP11-452H21.4	2.71536	0.00662045	0.00157728	1	1	1	0.00662045	0.077634
ENSG00000166887.15	VPS39	2.7132	0.00666362	0.00202058	1	1	1	0.00666362	0.111677
ENSG00000258429.1	PDF	-2.71302	0.00666736	0.000187783	1	1	1	0.00666736	0.037347
ENSG00000164182.10	NDUFAF2	2.71154	0.00669713	0.00799166	2	2	2	0.00848989	0.125926
ENSG00000174652.17	ZNF266	2.71082	0.00671168	0.405233	1	2	2	0.00671168	0.887292
ENSG00000282142.1	CH17-174L20.1	-2.70871	0.00675443	0.0259864	1	1	1	0.00675443	0.246365
ENSG00000277526.4	RP11-378A12.1	-2.70871	0.00675443	0.0605306	1	1	1	0.00675443	0.376004
ENSG00000206567.9	AC022007.5	2.70623	0.00680516	0.00210807	1	1	1	0.00680516	0.0987047
ENSG00000231427.5	LINC01445	2.70472	0.00683626	0.00132014	1	1	1	0.00683626	0.0847386
ENSG00000141314.12	RHBDL3	2.70356	0.00686015	0.0386886	2	2	2	0.0141033	0.228071
ENSG00000237248.4	LINC00987	-2.70253	0.00688137	0.0235595	2	2	2	0.0490677	0.21791
ENSG00000163806.15	SPDYA	-2.69997	0.00693448	0.000209813	1	1	1	0.00693448	0.0200749
ENSG00000131023.12	LATS1	-2.69982	0.00693763	0.0182074	2	2	2	0.00196479	0.180976
ENSG00000197312.11	DDI2	-2.69981	0.00693793	0.00163696	1	1	1	0.00693793	0.0556798
ENSG00000128891.15	C15orf57	-2.69874	0.00696017	0.148922	2	2	2	0.000884873	0.540435
ENSG00000120802.13	TMPO	2.69794	0.00697692	0.00040782	2	2	2	0.0156694	0.046511
ENSG00000109736.14	MFSD10	2.69763	0.00698353	0.00114023	1	2	2	0.00698353	0.0642989
ENSG00000142621.19	FHAD1	2.69427	0.00705428	2.02707e-05	1	1	1	0.00705428	0.00781344
ENSG00000171448.8	ZBTB26	2.69308	0.00707943	4.27328e-06	1	1	1	0.00707943	0.00790343
ENSG00000272966.1	RP11-686O6.1	2.69157	0.00711172	0.0348473	2	2	2	0.00205116	0.20517
ENSG00000260230.2	FRRS1L	-2.69052	0.00713416	0.00652723	3	3	3	0.022257	0.120607
ENSG00000246375.2	RP11-10L7.1	-2.68988	0.00714786	0.81485	3	3	3	0.0104572	1.57188
ENSG00000162944.10	RFTN2	-2.68917	0.00716307	0.000464339	2	2	2	0.0015822	0.0326738
ENSG00000254999.3	BRK1	-2.68909	0.00716467	2.29378e-05	1	1	1	0.00716467	0.010444
ENSG00000164749.11	HNF4G	-2.68838	0.0071799	0.00654186	1	2	2	0.0071799	0.114251
ENSG00000161618.9	ALDH16A1	2.68541	0.00724416	0.442896	2	2	2	0.00532025	0.66437
ENSG00000114378.16	HYAL1	-2.68306	0.00729517	0.00651783	1	1	1	0.00729517	0.176503
ENSG00000011143.16	MKS1	2.68152	0.0073288	0.00208205	1	1	1	0.0073288	0.111904
ENSG00000158987.20	RAPGEF6	2.68106	0.00733887	0.00509081	2	2	2	0.0181271	0.122565
ENSG00000117984.13	CTSD	-2.68077	0.00734525	0.00950281	2	3	3	0.0463315	0.169325
ENSG00000112242.14	E2F3	2.68035	0.00735461	2.76858e-08	1	1	1	0.00735461	0.000339485
ENSG00000105429.12	MEGF8	-2.67839	0.00739769	6.0808e-05	2	2	2	0.0088656	0.0241497
ENSG00000164743.4	C8orf48	-2.67818	0.00740239	0.000155373	1	1	1	0.00740239	0.0209328
ENSG00000160796.16	NBEAL2	2.67659	0.00743749	0.0266328	2	2	2	0.00870314	0.189333
ENSG00000185674.9	LYG2	-2.67134	0.0075548	0.00855392	2	2	2	0.00793415	0.139822
ENSG00000170043.11	TRAPPC1	-2.67112	0.00755991	1.28757e-06	1	1	1	0.00755991	0.00536176
ENSG00000197321.14	SVIL	2.66952	0.00759586	0.000201751	2	2	2	0.0210757	0.024338
ENSG00000183496.5	MEX3B	-2.66889	0.00761033	0.000190485	1	1	1	0.00761033	0.0466536
ENSG00000177169.9	ULK1	2.66644	0.00766596	1.53842e-05	1	1	1	0.00766596	0.0103658
ENSG00000160208.12	RRP1B	2.66586	0.00767914	7.14608e-05	1	1	1	0.00767914	0.0122312
ENSG00000170571.11	EMB	-2.66579	0.00768069	0.0395032	3	3	3	0.00282624	0.123273
ENSG00000272810.1	U91328.22	2.6633	0.00773781	0.00935431	1	1	1	0.00773781	0.210909
ENSG00000105366.15	SIGLEC8	-2.66325	0.00773898	0.000157321	1	1	1	0.00773898	0.0225805
ENSG00000187626.8	ZKSCAN4	-2.65989	0.00781655	0.00316939	1	1	1	0.00781655	0.114153
ENSG00000277151.1	RP11-380B4.3	-2.65554	0.00791818	9.44429e-05	1	1	1	0.00791818	0.0371552
ENSG00000142512.14	SIGLEC10	-2.65141	0.00801563	0.00349927	1	1	1	0.00801563	0.100677
ENSG00000165637.13	VDAC2	-2.65082	0.0080297	0.0012571	2	2	2	0.0373784	0.0985634
ENSG00000135823.13	STX6	2.64816	0.00809312	0.0453894	1	1	1	0.00809312	0.325344
ENSG00000198208.11	RPS6KL1	-2.64634	0.00813686	0.000481271	1	2	2	0.00813686	0.0286976
ENSG00000074603.18	DPP8	-2.64532	0.00816136	0.000430508	1	1	1	0.00816136	0.0362952
ENSG00000131370.15	SH3BP5	2.64531	0.00816157	0.0119157	1	1	1	0.00816157	0.165153
ENSG00000164535.14	DAGLB	2.64457	0.00817942	0.0238078	1	1	1	0.00817942	0.24022
ENSG00000249158.6	PCDHA11	-2.64352	0.00820501	0.0187642	2	2	2	0.00905643	0.313457
ENSG00000213672.7	NCKIPSD	-2.64212	0.00823892	0.080632	1	1	1	0.00823892	0.391528
ENSG00000125247.15	TMTC4	2.64152	0.00825343	0.00310828	1	1	1	0.00825343	0.0914816
ENSG00000152253.8	SPC25	-2.64131	0.00825868	0.0487575	1	2	2	0.00825868	0.310048
ENSG00000091127.13	PUS7	2.6413	0.00825897	0.000255211	2	2	2	0.0408149	0.0426329
ENSG00000197251.3	LINC00336	-2.64093	0.00826777	0.0652042	2	2	2	0.00827154	0.399949
ENSG00000258144.1	RP11-554L12.1	-2.63983	0.00829465	0.0052173	1	1	1	0.00829465	0.109299
ENSG00000166507.17	NDST2	2.63981	0.00829534	0.000332093	1	1	1	0.00829534	0.0284817
ENSG00000271952.1	LINC01954	2.63951	0.00830264	0.235814	1	1	1	0.00830264	0.690282
ENSG00000164252.12	AGGF1	-2.63831	0.00833207	0.00287568	2	2	2	0.0229669	0.0859983
ENSG00000128266.8	GNAZ	2.63368	0.00844647	0.0280056	1	1	1	0.00844647	0.23341
ENSG00000251504.1	LINC01099	-2.63342	0.00845287	0.087982	2	2	2	0.00843214	0.449199
ENSG00000235021.1	RP11-439E19.7	2.6328	0.00846833	0.0391668	1	1	1	0.00846833	0.275408
ENSG00000214013.9	GANC	-2.63144	0.00850237	0.0109004	1	1	1	0.00850237	0.256048
ENSG00000148337.20	CIZ1	2.6266	0.00862438	0.00543303	2	2	2	0.0140494	0.102032
ENSG00000174226.8	SNX31	-2.62617	0.00863518	0.920563	2	2	2	0.00795588	0.868946
ENSG00000140830.8	TXNL4B	2.6255	0.00865218	0.0566699	1	1	1	0.00865218	0.480056
ENSG00000213614.9	HEXA	-2.62446	0.00867871	0.0146295	1	1	1	0.00867871	0.370963
ENSG00000198276.15	UCKL1	-2.62417	0.00868602	0.00239193	1	1	1	0.00868602	0.0959979
ENSG00000197385.5	ZNF860	-2.62344	0.00870475	0.00292482	2	2	2	0.0184327	0.0968768
ENSG00000256092.2	RP13-942N8.1	-2.62318	0.00871133	0.152821	3	3	3	0.030096	1.75475
ENSG00000168356.11	SCN11A	2.62124	0.00876095	0.0114306	1	1	1	0.00876095	0.345192
ENSG00000168300.13	PCMTD1	-2.62048	0.00878073	0.0267534	2	2	2	0.0055804	0.153798
ENSG00000134684.10	YARS	2.62047	0.00878079	0.00130691	1	1	1	0.00878079	0.0754135
ENSG00000114861.18	FOXP1	-2.62038	0.00878311	1.15924e-05	1	1	1	0.00878311	0.0111581
ENSG00000134709.10	HOOK1	-2.62032	0.00878468	0.00022332	2	2	2	0.00121797	0.0485256
ENSG00000142599.17	RERE	-2.61976	0.00879912	0.0165135	1	1	1	0.00879912	0.172516
ENSG00000151779.12	NBAS	-2.61573	0.00890357	0.0263771	1	1	1	0.00890357	0.254177
ENSG00000101134.11	DOK5	2.61351	0.00896169	1.06981e-05	1	1	1	0.00896169	0.00805077
ENSG00000164253.13	WDR41	-2.61311	0.00897224	0.0436317	1	1	1	0.00897224	0.324357
ENSG00000198742.9	SMURF1	2.61258	0.00898624	0.000608716	1	1	1	0.00898624	0.0663647
ENSG00000125872.7	LRRN4	2.60956	0.00906576	9.65829e-07	1	1	1	0.00906576	0.00699632
ENSG00000167842.15	MIS12	2.6088	0.00908592	0.0399451	2	3	3	0.00710498	0.386131
ENSG00000130222.10	GADD45G	-2.60828	0.00909997	0.00269162	1	1	1	0.00909997	0.0722478
ENSG00000224164.1	RP3-369A17.4	-2.60526	0.00918057	0.00416936	1	1	1	0.00918057	0.221228
ENSG00000166963.12	MAP1A	-2.60514	0.00918367	0.000526469	1	1	1	0.00918367	0.0357143
ENSG00000165457.13	FOLR2	-2.604	0.00921424	0.000319295	1	1	1	0.00921424	0.0992124
ENSG00000128487.16	SPECC1	2.60337	0.00923118	0.00119525	2	2	2	0.00135857	0.0744124
ENSG00000249709.7	ZNF564	2.60336	0.00923146	7.03548e-05	2	2	2	0.00931575	0.0116204
ENSG00000114933.15	INO80D	2.59739	0.00939355	0.0120477	1	1	1	0.00939355	0.160721
ENSG00000267057.5	LINC01905	2.59713	0.00940066	0.0256499	3	3	3	0.00228536	0.490751
ENSG00000126860.11	EVI2A	2.59392	0.00948879	0.00177062	1	1	1	0.00948879	0.0612631
ENSG00000150394.13	CDH8	-2.59159	0.00955347	5.71826e-05	2	2	2	0.00307051	0.0149741
