## Supplementary material for "Disentangling the shared genetics of ADHD, cannabis use disorder and cannabis use and prediction of cannabis use disorder in ADHD": TWAS_Supplementary _Tables (part 23 of 34)

### Sheet: 19.ADHD-CU_Hip (continued)
gene	gene_name	zscore	pvalue	var_g	n_snps_used	n_snps_in_cov	n_snps_in_model	best_gwas_p	largest_weight
ENSG00000175294.5	CATSPER1	2.59105	0.00956826	0.0211276	2	2	2	0.000693523	0.144417
ENSG00000112033.13	PPARD	-2.58977	0.00960391	1.16122e-07	2	2	2	0.00295541	0.000860326
ENSG00000139116.18	KIF21A	2.58907	0.00962361	0.00267748	3	3	3	0.00559011	0.0821803
ENSG00000283696.1	RP11-122G18.12	2.58729	0.00967342	0.0349568	2	2	2	0.0212165	0.267939
ENSG00000160207.8	HSF2BP	2.58726	0.00967423	0.0229142	1	1	1	0.00967423	0.213598
ENSG00000251350.1	LVCAT1	2.58688	0.00968481	0.246552	2	2	2	0.0110019	0.840759
ENSG00000163606.10	CD200R1	-2.58664	0.0096918	0.000487322	1	2	2	0.0096918	0.0333358
ENSG00000162302.12	RPS6KA4	2.58586	0.00971358	1.5944e-07	1	1	1	0.00971358	0.000784915
ENSG00000204344.14	STK19	2.58424	0.00975952	7.24544e-05	1	2	2	0.00975952	0.0402211
ENSG00000167553.15	TUBA1C	-2.58382	0.00977135	0.0576441	1	1	1	0.00977135	0.337658
ENSG00000121871.3	SLITRK3	2.58289	0.00979764	3.83158e-05	1	1	1	0.00979764	0.014652
ENSG00000140043.11	PTGR2	2.58216	0.0098185	0.148987	3	3	3	0.0157187	0.580337
ENSG00000261701.6	HPR	2.57996	0.00988125	0.313213	1	1	1	0.00988125	1.11806
ENSG00000095564.13	BTAF1	-2.57819	0.00993189	1.86662e-05	1	1	1	0.00993189	0.00837424
ENSG00000124496.12	TRERF1	2.57712	0.00996284	0.0043209	1	1	1	0.00996284	0.334325
ENSG00000184254.16	ALDH1A3	-2.57664	0.0099767	6.53173e-08	1	1	1	0.0099767	0.000448543
ENSG00000175110.11	MRPS22	2.57642	0.00998285	1.33901e-05	1	1	1	0.00998285	0.0186112
ENSG00000089248.6	ERP29	2.57454	0.0100373	1.9746e-05	1	1	1	0.0100373	0.0102507
ENSG00000166770.10	ZNF667-AS1	2.57241	0.0100993	0.0200229	1	1	1	0.0100993	0.232201
ENSG00000136010.13	ALDH1L2	-2.57152	0.0101253	0.035082	1	1	1	0.0101253	0.390723
ENSG00000143337.18	TOR1AIP1	2.56762	0.0102398	0.00053816	2	2	2	0.0149042	0.0373446
ENSG00000130312.6	MRPL34	2.56639	0.0102763	0.0620961	1	1	1	0.0102763	0.335579
ENSG00000175581.13	MRPL48	2.56638	0.0102767	0.00849893	2	2	2	0.0109631	0.214042
ENSG00000151353.14	TMEM18	2.5658	0.0102939	0.00688394	2	2	2	0.0505087	0.148089
ENSG00000145029.13	NICN1	2.56544	0.0103045	0.00077522	2	2	2	0.00098323	0.0353571
ENSG00000101017.13	CD40	-2.5654	0.0103058	0.0494565	2	2	2	0.00402159	0.294726
ENSG00000089053.12	ANAPC5	2.56506	0.0103159	0.00180101	1	1	1	0.0103159	0.0968766
ENSG00000160949.16	TONSL	-2.56458	0.01033	0.0188215	1	1	1	0.01033	0.193793
ENSG00000059915.16	PSD	-2.56452	0.0103319	2.64913e-05	2	2	2	0.00439618	0.00927951
ENSG00000120798.16	NR2C1	2.56278	0.0103839	1.59508e-05	2	2	2	0.0287455	0.0232353
ENSG00000169291.9	SHE	2.56042	0.0104547	0.0014133	2	2	2	0.0636606	0.0546959
ENSG00000197785.13	ATAD3A	-2.55938	0.010486	0.00564301	1	2	2	0.010486	0.151417
ENSG00000186105.7	LRRC70	2.55832	0.010518	6.16901e-05	1	1	1	0.010518	0.0246943
ENSG00000273209.1	RP11-107N15.1	2.5545	0.0106341	0.00459533	2	2	2	0.0136219	0.107287
ENSG00000213639.9	PPP1CB	2.55372	0.0106579	0.0241881	1	1	1	0.0106579	0.215647
ENSG00000114686.8	MRPL3	2.55302	0.0106793	0.000182945	1	1	1	0.0106793	0.165655
ENSG00000158985.13	CDC42SE2	2.5506	0.0107538	0.000438603	1	1	1	0.0107538	0.0359049
ENSG00000273381.1	RP11-305L7.7	-2.55038	0.0107606	0.00104709	1	1	1	0.0107606	0.0717649
ENSG00000273449.1	RP11-218F10.3	-2.55023	0.0107651	0.145789	1	1	1	0.0107651	0.548539
ENSG00000170222.11	ADPRM	2.5494	0.0107909	0.11166	1	1	1	0.0107909	0.434333
ENSG00000133028.10	SCO1	2.5494	0.0107909	0.0444477	1	1	1	0.0107909	0.274031
ENSG00000141738.13	GRB7	2.54905	0.0108016	0.000548552	1	1	1	0.0108016	0.0756198
ENSG00000170775.2	GPR37	2.54872	0.0108119	5.28647e-05	1	1	1	0.0108119	0.0267111
ENSG00000125827.8	TMX4	-2.54866	0.0108139	0.00794694	1	1	1	0.0108139	0.149706
ENSG00000137513.9	NARS2	-2.54817	0.0108289	0.0916559	1	1	1	0.0108289	0.527427
ENSG00000185803.8	SLC52A2	2.54341	0.0109776	0.0288071	1	1	1	0.0109776	0.230778
ENSG00000172554.11	SNTG2	-2.54274	0.0109988	5.06368e-06	1	1	1	0.0109988	0.00399925
ENSG00000143125.5	PROK1	-2.53881	0.0111229	0.000994825	2	2	2	0.00371358	0.0665799
ENSG00000090615.14	GOLGA3	2.53774	0.0111569	0.00602193	2	2	2	0.00643428	0.150816
ENSG00000090857.13	PDPR	2.53685	0.0111856	0.0532308	1	1	1	0.0111856	0.437733
ENSG00000272720.1	CTA-228A9.3	-2.53662	0.0111928	0.0516358	2	2	2	0.00405415	0.212907
ENSG00000165219.21	GAPVD1	2.53622	0.0112057	0.00582455	1	1	1	0.0112057	0.108609
ENSG00000119608.12	PROX2	2.53518	0.0112388	0.00151798	1	1	1	0.0112388	0.0800082
ENSG00000128886.11	ELL3	2.53496	0.0112461	9.14587e-05	1	2	2	0.0112461	0.0188448
ENSG00000214046.8	SMIM7	-2.53471	0.0112541	0.037192	3	3	3	0.0217326	0.425675
ENSG00000198643.6	FAM3D	2.53333	0.0112984	0.00769872	1	1	1	0.0112984	0.142245
ENSG00000071894.16	CPSF1	-2.53273	0.0113179	1.28549	3	3	3	0.0139017	0.805694
ENSG00000124562.9	SNRPC	-2.53187	0.0113456	0.0376947	2	2	2	0.018198	0.299242
ENSG00000125835.18	SNRPB	-2.5304	0.0113931	0.000708309	1	1	1	0.0113931	0.0411344
ENSG00000125388.19	GRK4	2.5295	0.0114226	0.0391312	2	2	2	0.0115493	0.275159
ENSG00000172728.15	FUT10	-2.52882	0.0114445	0.0874759	2	2	2	0.00353623	0.243973
ENSG00000157087.17	ATP2B2	-2.52734	0.0114931	2.2644e-07	1	1	1	0.0114931	0.0015364
ENSG00000212643.2	ZRSR1	-2.5247	0.0115798	0.00752048	1	1	1	0.0115798	0.125776
ENSG00000111300.9	NAA25	-2.52435	0.0115912	0.0105391	1	1	1	0.0115912	0.2451
ENSG00000100197.20	CYP2D6	2.51864	0.011781	0.270015	1	2	2	0.011781	0.723623
ENSG00000184056.14	VPS33B	-2.51755	0.0118174	0.00217218	1	1	1	0.0118174	0.237045
ENSG00000253507.5	CTD-2501M5.1	-2.51497	0.0119044	0.0313793	1	1	1	0.0119044	0.37452
ENSG00000204033.9	LRIT2	2.51456	0.0119181	0.104387	2	2	2	0.0118016	0.462687
ENSG00000132286.11	TIMM10B	2.51377	0.0119449	1.24769e-07	1	1	1	0.0119449	0.000532753
ENSG00000109927.9	TECTA	-2.51146	0.0120232	1.68729e-05	1	1	1	0.0120232	0.0150905
ENSG00000162545.5	CAMK2N1	2.5109	0.0120424	0.0145828	1	2	2	0.0120424	0.27857
ENSG00000163453.11	IGFBP7	-2.51069	0.0120495	0.0376646	2	2	2	0.010846	0.281113
ENSG00000148468.16	FAM171A1	2.51063	0.0120516	0.00573171	2	2	2	0.00393681	0.0846556
ENSG00000128944.13	KNSTRN	-2.5103	0.012063	0.381485	1	1	1	0.012063	1.31575
ENSG00000065060.16	UHRF1BP1	2.50962	0.0120862	0.0543171	2	2	2	0.0172708	0.343803
ENSG00000086619.13	ERO1B	2.50917	0.0121014	0.119038	2	2	2	0.0101333	0.461348
ENSG00000134255.13	CEPT1	-2.50844	0.0121265	0.000472905	2	2	2	0.0139263	0.0610262
ENSG00000073111.13	MCM2	2.50815	0.0121367	0.00309258	1	1	1	0.0121367	0.12049
ENSG00000131771.13	PPP1R1B	2.5069	0.0121794	0.0015394	1	2	2	0.0121794	0.106665
ENSG00000145414.8	NAF1	-2.50615	0.0122054	0.000793948	1	1	1	0.0122054	0.0493673
ENSG00000133878.8	DUSP26	2.50571	0.0122205	0.00072381	1	1	1	0.0122205	0.0376027
ENSG00000112137.17	PHACTR1	-2.50449	0.0122627	1.79801e-05	1	1	1	0.0122627	0.0102512
ENSG00000182379.9	NXPH4	2.50343	0.0122997	0.00206645	1	1	1	0.0122997	0.0667555
ENSG00000128596.16	CCDC136	-2.50337	0.0123016	1.58967e-05	1	1	1	0.0123016	0.0488314
ENSG00000241935.8	HOGA1	-2.50325	0.0123058	0.0651129	2	2	2	0.0102033	0.361281
ENSG00000184060.10	ADAP2	-2.50265	0.0123269	0.00115895	1	2	2	0.0123269	0.0781237
ENSG00000128617.2	OPN1SW	-2.50241	0.012335	0.0449106	2	2	2	0.0123016	2.59548
ENSG00000196396.9	PTPN1	-2.50218	0.0123431	0.0220043	2	2	2	0.0118029	0.19673
ENSG00000050393.11	MCUR1	-2.50186	0.0123542	0.179019	4	4	4	0.00349571	0.394076
ENSG00000148935.10	GAS2	2.49814	0.0124849	0.0140271	1	2	2	0.0124849	0.202253
ENSG00000157379.13	DHRS1	2.49766	0.0125016	0.205455	2	2	2	0.00664197	0.650033
ENSG00000264364.2	DYNLL2	2.49751	0.0125069	0.00981228	1	1	1	0.0125069	0.146745
ENSG00000182759.3	MAFA	-2.49606	0.0125582	0.00574696	1	1	1	0.0125582	0.140833
ENSG00000104343.19	UBE2W	2.49424	0.0126228	0.0030674	1	1	1	0.0126228	0.111636
ENSG00000182621.17	PLCB1	-2.49411	0.0126274	1.70366e-05	1	1	1	0.0126274	0.00617559
ENSG00000231439.4	WASIR2	2.49344	0.0126512	0.286354	1	2	2	0.0126512	0.846857
ENSG00000264278.1	RP11-162A12.2	2.4932	0.0126599	0.00331353	1	1	1	0.0126599	0.105166
ENSG00000130856.15	ZNF236	-2.4932	0.0126599	0.00771999	1	1	1	0.0126599	0.160524
ENSG00000213799.11	ZNF845	-2.48851	0.0128279	2.39057e-05	2	2	2	0.0331765	0.00681368
ENSG00000166181.12	API5	-2.48625	0.0129097	0.000544879	2	2	2	0.0113886	0.0347277
ENSG00000151490.13	PTPRO	2.48565	0.0129316	8.6144e-10	1	1	1	0.0129316	4.83262e-05
ENSG00000272140.2	RP11-574K11.29	2.48352	0.0130092	0.00643028	1	2	2	0.0130092	0.124816
ENSG00000181789.14	COPG1	-2.48266	0.0130405	0.000100618	1	1	1	0.0130405	0.0213685
ENSG00000179295.17	PTPN11	-2.48245	0.0130481	0.000158484	1	1	1	0.0130481	0.0300561
ENSG00000089009.15	RPL6	2.48245	0.0130481	9.11056e-06	1	1	1	0.0130481	0.00720631
ENSG00000120805.13	ARL1	2.48209	0.0130613	0.00770292	1	1	1	0.0130613	0.180231
ENSG00000101367.8	MAPRE1	2.48149	0.0130833	0.000282407	1	2	2	0.0130833	0.0256829
ENSG00000149090.11	PAMR1	2.47885	0.0131807	0.00300962	1	1	1	0.0131807	0.106549
ENSG00000164123.6	C4orf45	2.47884	0.0131811	0.0130932	2	2	2	0.0131811	0.167542
ENSG00000169750.8	RAC3	-2.47861	0.0131896	0.000103611	2	2	2	0.0201369	0.0207642
ENSG00000101307.15	SIRPB1	2.47855	0.0131918	0.0741138	1	2	2	0.0131918	0.455718
ENSG00000135912.10	TTLL4	2.47822	0.0132039	1.15178e-05	1	1	1	0.0132039	0.0116276
ENSG00000107816.17	LZTS2	-2.47719	0.0132423	0.00431282	2	2	2	0.00975607	0.0874405
ENSG00000186432.8	KPNA4	2.47516	0.0133178	1.0618e-05	1	1	1	0.0133178	0.00999393
ENSG00000273611.4	ZNHIT3	2.47501	0.0133231	0.00285192	1	1	1	0.0133231	0.0752515
ENSG00000100387.8	RBX1	-2.47386	0.0133662	5.30887e-05	1	1	1	0.0133662	0.0278571
ENSG00000242247.10	ARFGAP3	2.47302	0.0133977	0.0760503	2	2	2	0.0368043	0.415147
ENSG00000177710.5	SLC35G5	-2.47261	0.0134129	0.0340699	2	2	2	0.012517	0.233167
ENSG00000259203.1	RP11-209K10.2	2.46893	0.0135518	1.15872e-05	1	1	1	0.0135518	0.00523661
ENSG00000084754.10	HADHA	2.46863	0.013563	0.000121155	1	1	1	0.013563	0.0165141
ENSG00000075785.12	RAB7A	2.4679	0.0135908	0.00144297	1	1	1	0.0135908	0.100063
ENSG00000010319.6	SEMA3G	-2.46777	0.013596	6.71976e-05	1	1	1	0.013596	0.0226751
ENSG00000117569.18	PTBP2	2.46677	0.0136337	0.0180465	2	2	2	0.000508535	0.171651
ENSG00000223704.1	LINC01422	2.46311	0.0137738	0.0460575	1	1	1	0.0137738	0.346193
ENSG00000179859.9	AC025335.1	-2.46273	0.0137882	0.00673216	2	2	2	0.00474286	0.364927
ENSG00000236819.1	LINC01563	2.46135	0.0138414	0.00634287	2	2	2	0.0102964	0.127635
ENSG00000106803.9	SEC61B	-2.46007	0.0138911	0.000204302	2	2	2	0.000563753	0.0179727
ENSG00000198576.3	ARC	-2.45963	0.013908	0.00072678	1	1	1	0.013908	0.0710141
ENSG00000168137.15	SETD5	2.45917	0.0139257	1.65691e-08	1	1	1	0.0139257	0.000399095
ENSG00000183161.4	FANCF	-2.45823	0.0139623	0.000439568	2	2	2	0.0138602	0.0350929
ENSG00000269646.1	CTD-2331H12.7	2.4579	0.0139752	0.000118631	1	2	2	0.0139752	0.0156186
ENSG00000070159.13	PTPN3	2.45682	0.0140174	0.00316439	2	2	2	0.0189583	0.0667774
ENSG00000272192.1	CTD-2532N20.1	-2.45654	0.0140282	0.000449709	2	2	2	0.0136646	0.0511952
ENSG00000048740.18	CELF2	2.45643	0.0140325	2.98863e-05	1	2	2	0.0140325	0.00784947
ENSG00000261037.1	CTC-471C19.1	2.45508	0.0140855	0.000673208	2	2	2	0.00421193	0.0291988
ENSG00000119689.14	DLST	-2.4546	0.0141042	0.00329429	1	1	1	0.0141042	0.0813121
ENSG00000179168.14	GGN	-2.45446	0.0141095	1.33901e-09	1	1	1	0.0141095	0.000116527
ENSG00000168453.14	HR	-2.4543	0.0141158	8.41973e-05	2	2	2	0.00881536	0.0339812
ENSG00000132003.9	ZSWIM4	2.45418	0.0141205	0.0104844	1	1	1	0.0141205	0.18121
ENSG00000119616.11	FCF1	-2.44804	0.0143638	0.00129135	1	1	1	0.0143638	0.0609507
ENSG00000128011.4	LRFN1	2.44544	0.0144677	3.95245e-07	1	1	1	0.0144677	0.00278858
ENSG00000276814.1	RP1-228P16.8	2.44476	0.0144948	4.96769e-05	1	1	1	0.0144948	0.0134374
ENSG00000110900.14	TSPAN11	-2.44434	0.0145117	0.22806	1	1	1	0.0145117	0.918564
ENSG00000270866.1	RP11-706J10.2	2.44404	0.0145238	3.66275e-13	1	1	1	0.0145238	8.73704e-07
ENSG00000109956.12	B3GAT1	2.44136	0.0146322	0.00137051	1	1	1	0.0146322	0.0886231
ENSG00000172404.4	DNAJB7	2.44069	0.0146594	2.98499e-05	1	1	1	0.0146594	0.0200715
ENSG00000221988.12	PPT2	2.43946	0.0147094	0.00390499	2	2	2	0.0107007	0.092262
ENSG00000163808.16	KIF15	2.43819	0.014761	0.0380447	1	1	1	0.014761	0.460139
ENSG00000151327.12	FAM177A1	-2.43668	0.014823	0.00799581	2	2	2	0.0509947	0.158015
ENSG00000187837.3	HIST1H1C	2.43661	0.0148257	0.0149077	2	2	2	0.013908	0.186451
ENSG00000171984.14	C20orf196	-2.43502	0.0148911	0.0436799	1	1	1	0.0148911	0.366096
ENSG00000204308.7	RNF5	2.43491	0.0148953	0.0118297	2	2	2	0.0272748	0.216418
ENSG00000007372.21	PAX6	2.43437	0.0149176	3.57552e-09	1	1	1	0.0149176	0.000124495
ENSG00000203880.11	PCMTD2	-2.43423	0.0149234	0.0546198	3	3	3	0.0371594	0.381712
ENSG00000185862.6	EVI2B	2.43184	0.0150224	0.00060911	1	1	1	0.0150224	0.0359322
ENSG00000170647.3	TMEM133	-2.43165	0.0150301	0.000426436	1	2	2	0.0150301	0.0676752
ENSG00000006025.11	OSBPL7	2.43121	0.0150486	0.00146612	2	2	2	0.00157342	0.0798934
ENSG00000049089.13	COL9A2	2.43035	0.0150841	3.8483e-06	1	1	1	0.0150841	0.0082327
ENSG00000107854.5	TNKS2	2.42988	0.0151038	0.00745735	1	1	1	0.0151038	0.138181
ENSG00000172380.5	GNG12	2.42985	0.0151051	0.000788285	2	2	2	0.0154634	0.0437101
ENSG00000198498.9	TMA16	2.42735	0.0152095	0.0167549	2	2	2	0.0152658	0.184922
ENSG00000101197.12	BIRC7	-2.42394	0.0153529	0.109529	2	2	2	0.0489439	0.534769
ENSG00000233954.6	UQCRHL	-2.42325	0.0153823	0.000966793	1	1	1	0.0153823	0.0638269
ENSG00000181856.14	SLC2A4	-2.4213	0.0154651	0.0152015	2	2	2	0.0122472	0.182911
ENSG00000077522.12	ACTN2	2.42016	0.0155136	0.00841568	1	1	1	0.0155136	0.132208
ENSG00000132394.10	EEFSEC	2.41835	0.0155912	0.0997079	2	2	2	0.0225004	0.309485
ENSG00000179988.13	PSTK	2.41607	0.015689	0.0148449	2	2	2	0.0107089	0.15634
ENSG00000152778.8	IFIT5	-2.41504	0.0157333	0.0861359	2	2	2	0.0163885	0.496372
ENSG00000116455.13	WDR77	2.41472	0.0157472	0.00324328	1	1	1	0.0157472	0.0814554
ENSG00000197885.10	NKIRAS1	-2.41422	0.0157689	0.0024797	1	1	1	0.0157689	0.0849711
ENSG00000196547.14	MAN2A2	-2.41419	0.0157701	0.000717098	1	1	1	0.0157701	0.037903
ENSG00000173327.7	MAP3K11	2.41398	0.0157794	0.00257679	2	2	2	0.0470849	0.0856274
ENSG00000262814.7	MRPL12	2.4139	0.015783	0.00242942	1	1	1	0.015783	0.0891946
ENSG00000114388.12	NPRL2	2.41026	0.015941	1.57496e-05	1	2	2	0.015941	0.00772408
ENSG00000114395.10	CYB561D2	2.41026	0.015941	0.00146287	1	1	1	0.015941	0.0744415
ENSG00000198837.9	DENND4B	-2.41026	0.0159413	0.020778	2	2	2	0.017438	0.385547
ENSG00000170627.10	GTSF1	2.40984	0.0159597	0.0897817	2	2	2	0.015902	0.799045
ENSG00000198270.12	TMEM116	-2.40662	0.0161009	0.0241114	2	3	3	0.0100373	0.315636
ENSG00000185482.7	STAC3	2.40571	0.0161411	0.0036022	1	1	1	0.0161411	0.0983932
ENSG00000159363.17	ATP13A2	2.40427	0.016205	0.00137991	1	1	1	0.016205	0.0589961
ENSG00000108518.7	PFN1	-2.40245	0.0162855	9.17817e-05	1	1	1	0.0162855	0.0185381
ENSG00000119777.18	TMEM214	2.40176	0.0163162	0.000172021	1	1	1	0.0163162	0.0201426
ENSG00000138640.14	FAM13A	2.39969	0.016409	1.39814e-05	2	2	2	0.00338925	0.00892963
ENSG00000267002.2	RP11-242D8.1	-2.3995	0.0164174	0.00380881	1	1	1	0.0164174	0.342661
ENSG00000102781.13	KATNAL1	2.39944	0.0164202	0.0129412	2	2	2	0.0157065	0.164136
ENSG00000257017.8	HP	2.39888	0.0164451	0.0886429	1	1	1	0.0164451	0.603422
ENSG00000121417.13	ZNF211	2.39768	0.0164994	0.0277121	2	2	2	0.0103014	0.357945
ENSG00000118777.10	ABCG2	-2.39737	0.0165131	0.000133504	1	1	1	0.0165131	0.0373056
ENSG00000124201.14	ZNFX1	-2.39688	0.0165354	2.72186e-05	1	1	1	0.0165354	0.0371409
ENSG00000143612.19	C1orf43	-2.39622	0.0165649	0.00182098	1	1	1	0.0165649	0.0605959
ENSG00000197183.14	NOL4L	2.39437	0.0166489	0.00120166	1	1	1	0.0166489	0.0541952
ENSG00000255670.1	RP11-253I19.3	-2.39383	0.0166734	0.00389912	1	1	1	0.0166734	0.172725
ENSG00000172469.15	MANEA	-2.39379	0.0166751	0.0135278	2	2	2	0.00419525	0.261164
ENSG00000036257.12	CUL3	-2.39057	0.016822	0.00142416	1	1	1	0.016822	0.052404
ENSG00000088682.13	COQ9	2.39033	0.0168334	0.038029	2	2	2	0.0286225	0.299202
ENSG00000100601.9	ALKBH1	2.38968	0.0168633	0.0266439	1	1	1	0.0168633	0.429774
ENSG00000176454.13	LPCAT4	2.38792	0.0169442	1.61128e-05	2	2	2	0.0448649	0.00729615
ENSG00000160679.12	CHTOP	-2.38741	0.0169677	0.00138261	1	1	1	0.0169677	0.0511196
ENSG00000125977.6	EIF2S2	2.38596	0.0170346	0.000112548	1	1	1	0.0170346	0.0158404
ENSG00000213465.7	ARL2	2.38584	0.0170404	0.00110485	2	2	2	0.0160776	0.0464805
ENSG00000277200.1	RP11-74E22.8	2.38383	0.0171335	0.00173876	1	1	1	0.0171335	0.101448
ENSG00000113272.13	THG1L	2.38376	0.017137	0.118133	2	2	2	0.0276352	0.382853
ENSG00000105011.8	ASF1B	-2.3837	0.0171395	9.28107e-07	1	2	2	0.0171395	0.00199248
ENSG00000163817.15	SLC6A20	2.38328	0.017159	0.00443026	2	2	2	0.0142296	0.0900908
ENSG00000143569.18	UBAP2L	2.38326	0.0171599	0.00185182	2	2	2	0.0165649	0.0610125
ENSG00000174606.13	ANGEL2	2.38153	0.0172408	0.031028	2	2	2	0.0378775	0.237254
ENSG00000184863.10	RBM33	-2.38146	0.0172442	3.28417e-11	1	1	1	0.0172442	1.00968e-05
ENSG00000104892.16	KLC3	2.37989	0.0173177	0.0649846	2	2	2	0.0217143	0.3572
ENSG00000133704.9	IPO8	2.37972	0.017326	0.073906	2	2	2	0.0313702	0.394771
ENSG00000241837.6	ATP5O	-2.37967	0.0173279	0.00946807	1	1	1	0.0173279	0.141099
ENSG00000102743.14	SLC25A15	2.37709	0.01745	0.0177748	1	1	1	0.01745	0.18404
ENSG00000136051.13	WASHC4	-2.37679	0.0174638	0.0172098	2	2	2	0.0123655	0.202377
ENSG00000206199.10	ANKUB1	-2.37646	0.0174799	8.46155e-05	1	1	1	0.0174799	0.0305599
ENSG00000184486.9	POU3F2	-2.37445	0.0175752	9.18893e-06	2	2	2	0.0298099	0.00374296
ENSG00000254415.3	SIGLEC14	2.37405	0.0175943	0.351127	6	6	6	0.00997168	0.827277
ENSG00000254535.3	PABPC4L	2.37032	0.0177729	0.00573132	1	1	1	0.0177729	0.196396
ENSG00000167874.6	TMEM88	-2.37005	0.0177858	0.000865054	2	2	2	0.0255075	0.111664
ENSG00000112276.13	BVES	2.36985	0.0177955	2.6883e-05	1	1	1	0.0177955	0.0217594
ENSG00000198780.11	FAM169A	2.36903	0.0178347	0.000857655	2	2	2	0.0542822	0.071208
ENSG00000170584.10	NUDCD2	2.36566	0.0179982	0.0124368	1	1	1	0.0179982	0.170972
ENSG00000189366.9	ALG1L	2.36547	0.0180073	0.00307837	2	2	2	0.0177243	0.118078
ENSG00000250565.6	ATP6V1E2	-2.36418	0.0180699	0.179427	2	2	2	0.0185585	0.563495
ENSG00000107859.9	PITX3	-2.36311	0.0181222	0.00234283	2	2	2	0.0164391	0.0734588
ENSG00000165379.13	LRFN5	-2.36197	0.0181779	0.000137702	1	1	1	0.0181779	0.0172852
ENSG00000231533.1	RP1-232L24.3	-2.36178	0.0181875	0.0275666	3	3	3	0.0493179	0.195593
ENSG00000100014.19	SPECC1L	2.3612	0.018216	0.00258513	2	2	2	0.0242539	0.137711
ENSG00000004897.11	CDC27	2.36105	0.0182233	1.6782e-05	2	2	2	0.0182769	0.0106738
ENSG00000119599.16	DCAF4	2.35966	0.0182916	0.0673892	2	3	3	0.0138248	0.322809
ENSG00000126215.13	XRCC3	2.35942	0.0183035	0.0132123	1	1	1	0.0183035	0.165018
ENSG00000103888.16	CEMIP	2.35748	0.0183995	0.00776163	1	1	1	0.0183995	0.120616
ENSG00000203942.4	C10orf62	-2.35727	0.0184098	0.00208314	1	1	1	0.0184098	0.0644028
ENSG00000135314.12	KHDC1	-2.35627	0.0184595	0.0158156	1	1	1	0.0184595	0.331273
ENSG00000070061.14	IKBKAP	-2.35524	0.0185108	0.00107643	1	1	1	0.0185108	0.0641343
ENSG00000140470.13	ADAMTS17	-2.35463	0.0185409	0.02133	1	1	1	0.0185409	0.240007
ENSG00000137842.6	TMEM62	2.35365	0.01859	0.000170463	1	1	1	0.01859	0.0199744
ENSG00000156261.12	CCT8	-2.35194	0.018676	0.0154429	2	2	2	0.00433741	0.270357
ENSG00000185155.11	MIXL1	-2.35105	0.0187208	0.0350308	1	1	1	0.0187208	0.285818
ENSG00000143093.14	STRIP1	2.35095	0.0187254	0.00271422	1	1	1	0.0187254	0.0713234
ENSG00000138032.20	PPM1B	2.35043	0.0187519	0.000842058	1	1	1	0.0187519	0.0513083
ENSG00000137819.13	PAQR5	2.34952	0.0187978	0.00632701	1	1	1	0.0187978	0.185511
ENSG00000172171.10	TEFM	2.34943	0.0188022	0.0159137	1	1	1	0.0188022	0.277192
ENSG00000161664.6	ASB16	-2.34879	0.0188346	2.75536e-06	1	1	1	0.0188346	0.00588026
ENSG00000147679.11	UTP23	2.34871	0.0188385	0.0138349	1	1	1	0.0188385	0.288462
ENSG00000171574.17	ZNF584	2.3479	0.0188798	0.105191	2	2	2	0.0239081	0.347207
ENSG00000109686.17	SH3D19	-2.34717	0.0189167	0.0033496	1	1	1	0.0189167	0.0865411
ENSG00000111266.8	DUSP16	-2.34709	0.0189206	0.00413369	1	1	1	0.0189206	0.0880342
ENSG00000187742.14	SECISBP2	2.34642	0.0189546	0.00177544	2	2	2	0.0245977	0.362926
ENSG00000243317.7	C7orf73	2.3464	0.0189558	0.0526082	2	2	2	0.0191456	0.446629
ENSG00000170291.14	ELP5	2.34627	0.0189626	0.0206625	2	2	2	0.0560883	0.1701
ENSG00000111639.7	MRPL51	-2.34381	0.0190878	0.00383284	1	1	1	0.0190878	0.0913346
ENSG00000183172.8	SMDT1	2.34336	0.0191109	0.0575216	2	2	2	3.31066e-05	0.240041
ENSG00000225706.1	PTPRD-AS1	-2.34188	0.0191867	0.32037	2	2	2	0.0542741	0.979007
ENSG00000164434.11	FABP7	-2.34083	0.0192409	0.00024008	1	1	1	0.0192409	0.095854
ENSG00000145388.14	METTL14	2.34043	0.0192616	0.0114063	1	1	1	0.0192616	0.320036
ENSG00000066629.16	EML1	2.34015	0.0192761	0.00044667	1	1	1	0.0192761	0.0411345
ENSG00000142233.11	NTN5	-2.33996	0.0192857	0.0621061	1	1	1	0.0192857	0.358504
ENSG00000084234.16	APLP2	2.33972	0.0192984	0.00191524	2	2	2	0.00863773	0.0726711
ENSG00000115414.18	FN1	-2.33909	0.0193306	1.27009e-05	1	1	1	0.0193306	0.00573723
ENSG00000183011.13	NAA38	2.33798	0.0193885	0.00249462	1	1	1	0.0193885	0.176933
ENSG00000127124.14	HIVEP3	2.33711	0.0194337	8.58747e-05	1	1	1	0.0194337	0.0471318
ENSG00000091542.8	ALKBH5	2.33632	0.0194748	0.0267962	1	1	1	0.0194748	0.257961
ENSG00000158748.3	HTR6	2.33556	0.0195143	0.0046754	1	1	1	0.0195143	0.107538
ENSG00000196569.11	LAMA2	-2.33446	0.0195717	1.16216e-08	1	1	1	0.0195717	0.000430733
ENSG00000148019.12	CEP78	2.33187	0.0197075	0.00373943	1	1	1	0.0197075	0.0963652
ENSG00000188243.12	COMMD6	2.33143	0.0197309	0.0137276	2	2	2	0.015053	0.127848
ENSG00000160326.13	SLC2A6	-2.33118	0.0197439	0.00385743	1	2	2	0.0197439	0.148681
ENSG00000101493.10	ZNF516	2.33044	0.0197827	7.18925e-05	1	1	1	0.0197827	0.0238871
ENSG00000273765.1	RP11-370I10.11	2.32945	0.0198351	2.13743e-05	1	1	1	0.0198351	0.0124359
ENSG00000112164.5	GLP1R	-2.32903	0.0198577	6.88804e-05	1	1	1	0.0198577	0.0123362
ENSG00000179241.12	LDLRAD3	-2.32839	0.0198916	0.000885989	1	2	2	0.0198916	0.124917
ENSG00000214941.7	ZSWIM7	2.32609	0.0200137	0.0404221	1	1	1	0.0200137	0.296105
ENSG00000115649.15	CNPPD1	-2.32571	0.0200342	0.0707655	2	2	2	0.0147878	0.387363
ENSG00000166946.13	CCNDBP1	2.32478	0.0200838	0.00323265	1	1	1	0.0200838	0.0937238
ENSG00000133059.16	DSTYK	-2.3247	0.0200878	0.020495	2	2	2	0.0234061	0.192971
ENSG00000139547.7	RDH16	2.32451	0.0200983	0.00337753	1	1	1	0.0200983	0.126679
ENSG00000100629.16	CEP128	2.32425	0.0201122	0.0060493	1	1	1	0.0201122	0.136269
ENSG00000187987.9	ZSCAN23	-2.32425	0.0201122	0.062901	1	1	1	0.0201122	0.373528
ENSG00000085465.12	OVGP1	-2.32375	0.0201389	0.0106945	1	1	1	0.0201389	0.155921
ENSG00000136280.15	CCM2	-2.32367	0.0201429	0.00288078	1	1	1	0.0201429	0.0988892
ENSG00000198523.5	PLN	-2.32258	0.0202018	0.000197203	2	2	2	0.0246313	0.0203744
ENSG00000132603.13	NIP7	-2.32251	0.0202057	0.0210541	2	2	2	0.000497978	0.181186
ENSG00000136717.14	BIN1	-2.32227	0.0202184	0.0015993	2	2	2	0.0269327	0.119024
ENSG00000176386.8	CDC26	-2.32176	0.0202461	0.0981495	1	1	1	0.0202461	0.515308
ENSG00000152219.4	ARL14EP	-2.32163	0.0202528	0.0264379	2	2	2	0.0193882	0.220468
ENSG00000164970.14	FAM219A	2.32161	0.0202537	0.00987744	3	3	3	0.0193716	0.128122
ENSG00000118655.4	DCLRE1B	2.32105	0.020284	0.0127743	2	2	2	0.0135695	0.177512
ENSG00000100106.19	TRIOBP	2.31932	0.0203777	0.0639297	2	2	2	0.0104895	0.253692
ENSG00000166896.7	ATP23	2.31897	0.0203967	0.46231	2	2	2	0.016866	0.581665
ENSG00000165943.4	MOAP1	2.31886	0.0204029	4.36475e-05	1	1	1	0.0204029	0.0366817
ENSG00000123975.4	CKS2	-2.31819	0.0204392	0.0563465	2	2	2	0.0185996	0.666716
ENSG00000139540.11	SLC39A5	-2.31747	0.0204783	4.01421e-11	1	2	2	0.0204783	1.39823e-05
ENSG00000181852.17	RNF41	-2.31747	0.0204783	1.79309e-06	1	1	1	0.0204783	0.00295515
ENSG00000132254.12	ARFIP2	2.31714	0.0204962	0.000153027	2	2	2	0.0119449	0.0194754
ENSG00000173114.12	LRRN3	-2.31681	0.0205142	2.29662e-07	1	1	1	0.0205142	0.00161994
ENSG00000136715.17	SAP130	-2.31555	0.0205828	0.000515757	1	1	1	0.0205828	0.0597949
ENSG00000171174.13	RBKS	2.31435	0.0206484	0.00529406	1	1	1	0.0206484	0.249287
ENSG00000080802.18	CNOT4	2.3139	0.0206734	0.000277524	1	1	1	0.0206734	0.030589
ENSG00000155393.12	HEATR3	2.31377	0.0206803	1.25983	3	3	3	0.00116124	0.902875
ENSG00000177888.7	ZBTB41	2.3134	0.0207006	0.000129174	1	1	1	0.0207006	0.0170416
ENSG00000228067.1	LINC01740	2.3129	0.020728	0.0589151	2	2	2	0.028222	0.229537
ENSG00000138193.15	PLCE1	2.31276	0.0207356	0.00393039	2	2	2	0.0373476	0.14194
ENSG00000226792.7	LINC00371	2.31242	0.0207543	5.90335e-06	1	1	1	0.0207543	0.00674511
ENSG00000182405.5	PGBD4	-2.31238	0.0207567	0.0315419	1	1	1	0.0207567	0.409692
ENSG00000134153.9	EMC7	-2.31238	0.0207567	6.28832e-05	1	1	1	0.0207567	0.0182929
ENSG00000119682.16	AREL1	2.3123	0.0207612	0.00373712	1	1	1	0.0207612	0.101197
ENSG00000198911.11	SREBF2	2.31218	0.0207676	8.83823e-05	1	1	1	0.0207676	0.0139162
ENSG00000075886.10	TUBA3D	2.31197	0.0207793	0.0391075	2	2	2	0.0226856	0.333104
ENSG00000273335.1	RP11-61L19.2	-2.31166	0.0207966	0.000123388	1	1	1	0.0207966	0.0196131
ENSG00000169964.7	TMEM42	2.3105	0.0208604	0.00302295	1	1	1	0.0208604	0.128229
ENSG00000187021.14	PNLIPRP1	-2.31042	0.020865	0.000140307	1	1	1	0.020865	0.0354949
ENSG00000112249.13	ASCC3	-2.31024	0.020875	0.024733	2	2	2	0.0102402	0.288
ENSG00000111252.10	SH2B3	-2.30967	0.0209063	1.72855e-05	1	1	1	0.0209063	0.00675923
ENSG00000167904.14	TMEM68	2.30907	0.0209399	0.025869	1	1	1	0.0209399	0.282806
ENSG00000169155.9	ZBTB43	2.30848	0.0209725	0.000681146	1	1	1	0.0209725	0.0473993
ENSG00000130669.17	PAK4	-2.30836	0.0209789	0.0487685	2	2	2	0.00535129	0.284987
ENSG00000140718.20	FTO	-2.30687	0.0210619	0.0285955	1	1	1	0.0210619	0.531664
ENSG00000071054.16	MAP4K4	2.30627	0.0210953	0.00414869	1	1	1	0.0210953	0.0996317
ENSG00000164118.12	CEP44	-2.30372	0.0212381	0.0112895	1	1	1	0.0212381	0.142299
ENSG00000152760.9	TCTEX1D1	2.30351	0.0212501	0.0162666	1	1	1	0.0212501	0.269651
ENSG00000152455.15	SUV39H2	2.30304	0.0212768	8.10278e-05	1	1	1	0.0212768	0.035966
ENSG00000227619.1	RP11-492E3.2	-2.3027	0.021296	0.00593994	2	2	2	0.0133385	0.114529
ENSG00000274349.4	ZNF658	-2.30243	0.021311	0.0171014	1	1	1	0.021311	0.463258
ENSG00000104760.16	FGL1	-2.29956	0.021473	0.0141863	2	2	2	0.0214726	0.393378
ENSG00000055950.16	MRPL43	-2.29875	0.0215191	0.0236117	2	3	3	0.0243993	0.237018
ENSG00000066136.20	NFYC	2.29665	0.0216389	0.00689315	1	1	1	0.0216389	0.14467
ENSG00000100218.11	RSPH14	-2.29656	0.0216437	0.00417002	1	1	1	0.0216437	0.0998074
ENSG00000172123.12	SLFN12	-2.29628	0.0216598	0.0131493	1	1	1	0.0216598	0.23539
ENSG00000130244.12	FAM98C	-2.29618	0.0216654	0.0126192	1	2	2	0.0216654	0.225144
ENSG00000243678.11	NME2	-2.29574	0.0216906	0.0411283	2	2	2	0.0459276	0.364486
ENSG00000144021.2	CIAO1	-2.29414	0.0217823	0.0219667	1	1	1	0.0217823	0.213845
ENSG00000163219.11	ARHGAP25	2.29198	0.0219067	1.83496e-07	1	1	1	0.0219067	0.00146764
ENSG00000145819.15	ARHGAP26	2.2917	0.021923	3.25233e-05	1	1	1	0.021923	0.0405992
ENSG00000182103.4	FAM181B	2.29122	0.0219504	0.00380249	1	1	1	0.0219504	0.0864898
ENSG00000261786.1	RP4-555D20.2	-2.29082	0.0219741	0.00112226	1	1	1	0.0219741	0.0897195
ENSG00000076554.15	TPD52	-2.29039	0.0219989	3.03017e-07	1	1	1	0.0219989	0.00305635
ENSG00000141337.12	ARSG	2.29031	0.0220032	0.00164877	1	1	1	0.0220032	0.0710294
ENSG00000253839.1	RP11-431D12.1	2.29026	0.0220063	0.000172099	1	1	1	0.0220063	0.0189378
ENSG00000164758.7	MED30	-2.29012	0.0220143	0.0216401	2	2	2	0.0249056	0.265597
ENSG00000162636.15	FAM102B	-2.28977	0.0220344	6.44058e-06	1	1	1	0.0220344	0.00869496
ENSG00000259004.1	RP11-8L8.2	-2.28973	0.022037	0.00218741	1	1	1	0.022037	0.0728022
ENSG00000169752.16	NRG4	2.28936	0.0220585	0.105118	2	2	2	0.0453736	0.626951
ENSG00000117620.14	SLC35A3	-2.28851	0.0221077	0.00335443	1	1	1	0.0221077	0.120062
ENSG00000150401.14	DCUN1D2	-2.28728	0.0221792	0.0378069	2	2	2	0.0230535	0.282048
ENSG00000068878.14	PSME4	-2.28642	0.0222296	0.000374241	1	1	1	0.0222296	0.0914108
ENSG00000143079.14	CTTNBP2NL	-2.28601	0.0222537	0.00103385	2	2	2	0.0733583	0.0574151
ENSG00000203883.6	SOX18	-2.28544	0.0222871	0.00481164	1	1	1	0.0222871	0.105158
ENSG00000093072.15	CECR1	2.28486	0.0223212	0.197647	4	4	4	0.0141902	0.424151
ENSG00000187778.13	MCRS1	2.28442	0.0223469	0.00405227	1	1	1	0.0223469	0.129017
ENSG00000172732.11	MUS81	-2.28399	0.0223722	0.00176403	1	1	1	0.0223722	0.0677518
ENSG00000158793.13	NIT1	2.28365	0.022392	0.0330016	2	2	2	0.0209108	1.0068
ENSG00000182272.11	B4GALNT4	2.28323	0.0224168	0.0102564	1	1	1	0.0224168	0.228145
ENSG00000165476.13	REEP3	2.28122	0.0225356	0.00357043	1	1	1	0.0225356	0.0812061
ENSG00000175175.5	PPM1E	-2.28013	0.0225999	0.000345554	1	1	1	0.0225999	0.0275858
ENSG00000274386.5	TMEM269	-2.27994	0.0226113	0.000560091	1	1	1	0.0226113	0.111828
ENSG00000176920.11	FUT2	-2.27906	0.0226636	0.06256	1	1	1	0.0226636	0.358092
ENSG00000204711.8	C9orf135	2.27784	0.022736	0.00397465	1	1	1	0.022736	0.141115
ENSG00000259604.5	RP11-66B24.1	-2.2773	0.0227684	0.0176264	3	3	3	0.0099767	0.455121
ENSG00000179085.7	DPM3	2.27669	0.0228045	0.000533795	1	1	1	0.0228045	0.0818454
ENSG00000082258.12	CCNT2	-2.27568	0.0228654	0.0154793	1	1	1	0.0228654	0.202944
ENSG00000058453.16	CROCC	-2.27477	0.0229195	0.0377642	1	1	1	0.0229195	0.279026
ENSG00000005007.12	UPF1	-2.27433	0.0229459	5.04536e-06	1	1	1	0.0229459	0.0106137
ENSG00000149599.15	DUSP15	2.27334	0.0230055	0.000838016	1	2	2	0.0230055	0.136788
ENSG00000169432.14	SCN9A	2.26999	0.0232083	0.0234312	2	2	2	0.0357572	0.316417
ENSG00000178177.15	LCORL	-2.26987	0.0232154	0.000362839	1	1	1	0.0232154	0.0366388
ENSG00000130304.16	SLC27A1	-2.26958	0.0232329	0.0291236	1	1	1	0.0232329	0.237487
ENSG00000091656.15	ZFHX4	2.26729	0.0233727	9.1574e-05	1	1	1	0.0233727	0.0190008
ENSG00000148690.11	FRA10AC1	2.26712	0.023383	0.715023	4	4	4	0.00801006	0.904747
ENSG00000122548.5	KIAA0087	2.26706	0.0233866	0.117161	1	1	1	0.0233866	0.499837
ENSG00000250075.5	RP11-584P21.2	2.26505	0.0235098	0.0843418	3	3	3	0.0621742	0.421264
ENSG00000186073.11	C15orf41	2.26391	0.0235798	0.00176352	2	2	2	0.0209455	0.0559271
ENSG00000112308.12	C6orf62	-2.2625	0.0236666	0.0242413	2	2	2	0.0197075	0.27024
ENSG00000186575.17	NF2	2.26086	0.0237682	0.000941276	2	2	2	0.0171632	0.0418228
ENSG00000176909.11	MAMSTR	-2.26046	0.0237927	0.0591238	1	2	2	0.0237927	0.346203
ENSG00000176894.9	PXMP2	-2.25995	0.0238243	0.0192463	2	2	2	0.0227724	0.339523
ENSG00000110700.6	RPS13	-2.25967	0.0238418	0.000675288	1	1	1	0.0238418	0.132168
ENSG00000109063.14	MYH3	2.25939	0.0238589	0.019623	2	2	2	0.0209555	0.175117
ENSG00000186847.5	KRT14	2.25896	0.0238862	1.22456e-05	1	1	1	0.0238862	0.0165353
ENSG00000261159.1	RP11-723O4.9	2.25605	0.0240675	0.149845	2	2	2	0.0223221	0.691056
ENSG00000260475.1	RP11-85A1.3	-2.25514	0.0241243	0.0696991	2	2	2	0.0610481	0.313366
ENSG00000106018.13	VIPR2	-2.25513	0.0241254	0.0138137	1	1	1	0.0241254	0.252147
ENSG00000163297.16	ANTXR2	2.25496	0.024136	0.000111864	1	1	1	0.024136	0.042259
ENSG00000122741.15	DCAF10	-2.25482	0.0241447	0.0289577	1	1	1	0.0241447	0.354811
ENSG00000169826.7	CSGALNACT2	2.25269	0.0242789	0.162238	2	2	2	0.0230397	0.705092
ENSG00000122025.14	FLT3	-2.25123	0.024371	0.127147	1	1	1	0.024371	0.634258
ENSG00000092208.16	GEMIN2	2.25094	0.0243894	0.010619	2	2	2	0.0323571	0.152062
ENSG00000162076.12	FLYWCH2	2.25074	0.0244021	0.00518431	2	2	2	0.0229409	0.106146
ENSG00000156398.12	SFXN2	2.25058	0.0244119	0.0168286	1	2	2	0.0244119	0.180722
ENSG00000169900.7	PYDC1	2.2494	0.0244873	0.00623423	1	1	1	0.0244873	0.10844
ENSG00000163040.14	CCDC74A	2.24835	0.0245536	0.0254965	1	1	1	0.0245536	0.262912
ENSG00000173137.11	ADCK5	-2.24738	0.0246159	0.000473433	1	1	1	0.0246159	0.0293529
ENSG00000181827.14	RFX7	-2.24711	0.0246329	2.39694e-05	1	1	1	0.0246329	0.00788111
ENSG00000157216.15	SSBP3	-2.24677	0.0246549	2.07519e-07	2	2	2	0.0276055	0.00191751
ENSG00000120137.6	PANK3	-2.24652	0.024671	0.000704751	1	1	1	0.024671	0.0510625
ENSG00000103769.9	RAB11A	-2.2446	0.0247938	2.89528e-07	1	1	1	0.0247938	0.00103989
ENSG00000018625.14	ATP1A2	2.24353	0.0248625	4.12482e-05	2	2	2	0.0310637	0.0132435
ENSG00000117385.15	P3H1	-2.24212	0.0249538	0.00152725	2	2	2	0.015979	0.061277
ENSG00000173064.12	HECTD4	2.24115	0.0250161	0.000262276	1	1	1	0.0250161	0.0386651
ENSG00000183624.13	HMCES	-2.23966	0.0251132	7.53302e-05	1	1	1	0.0251132	0.0192488
ENSG00000174564.12	IL20RB	2.23956	0.0251193	0.00699111	1	1	1	0.0251193	0.117461
ENSG00000166192.14	SENP8	2.23693	0.025291	0.00476958	1	1	1	0.025291	0.22633
ENSG00000176390.11	CRLF3	2.23603	0.0253497	0.0327221	1	1	1	0.0253497	0.397481
ENSG00000092445.11	TYRO3	2.23575	0.0253682	0.00149781	1	1	1	0.0253682	0.0602431
ENSG00000227544.8	AC018647.3	2.23481	0.0254295	0.00531129	3	3	3	0.0698274	0.102355
ENSG00000153253.16	SCN3A	-2.23411	0.025476	5.83821e-07	1	1	1	0.025476	0.00142244
ENSG00000104980.7	TIMM44	2.23376	0.0254986	0.0507745	2	2	2	0.019614	0.57405
ENSG00000235098.8	ANKRD65	-2.23328	0.0255305	0.104261	2	2	2	0.0399539	0.708501
ENSG00000178202.12	KDELC2	2.23289	0.0255563	0.0114287	1	2	2	0.0255563	0.194544
ENSG00000204290.10	BTNL2	2.23276	0.0255646	0.0484354	3	3	3	0.115612	0.437472
ENSG00000095951.16	HIVEP1	-2.23233	0.0255931	3.52254e-07	1	1	1	0.0255931	0.00191626
ENSG00000151164.18	RAD9B	-2.23209	0.0256093	0.00526503	1	1	1	0.0256093	0.163984
ENSG00000132535.18	DLG4	2.23124	0.0256654	2.88793e-05	1	1	1	0.0256654	0.0225528
ENSG00000175792.11	RUVBL1	2.23096	0.0256839	0.00121063	1	1	1	0.0256839	0.0660616
ENSG00000129990.14	SYT5	-2.22927	0.0257958	0.00204452	1	1	1	0.0257958	0.0681144
ENSG00000008838.19	MED24	-2.22898	0.0258155	0.0301553	2	2	2	0.000654804	0.191099
ENSG00000086544.2	ITPKC	2.22824	0.0258642	0.0100482	1	1	1	0.0258642	0.204235
ENSG00000123815.11	COQ8B	2.22824	0.0258642	0.00059032	1	1	1	0.0258642	0.0495028
ENSG00000139352.3	ASCL1	2.22792	0.0258861	0.00186007	1	1	1	0.0258861	0.0650121
ENSG00000171759.9	PAH	-2.22792	0.0258861	0.0617841	1	1	1	0.0258861	0.374686
ENSG00000171016.11	PYGO1	-2.22689	0.0259549	0.000113634	1	1	1	0.0259549	0.0272668
ENSG00000231500.6	RPS18	2.22575	0.0260309	0.089155	2	2	2	0.0296793	0.678346
ENSG00000272431.1	RP11-281O15.8	2.2256	0.026041	0.00141117	1	1	1	0.026041	0.0515339
ENSG00000150672.16	DLG2	2.22555	0.026044	6.31623e-05	2	2	2	0.0605481	0.0164576
ENSG00000164587.11	RPS14	2.22545	0.0260507	0.00883855	2	3	3	0.00896896	0.135624
ENSG00000151465.13	CDC123	2.22525	0.0260647	0.00016056	1	2	2	0.0260647	0.0278549
ENSG00000163820.14	FYCO1	2.22469	0.0261018	0.00557466	2	2	2	0.0281328	0.222216
ENSG00000137714.2	FDX1	-2.22266	0.0262386	0.00538184	2	2	2	0.0174045	0.103333
ENSG00000227066.1	RP3-340N1.2	-2.22209	0.0262773	0.400059	2	2	2	0.0248193	0.690181
ENSG00000186153.16	WWOX	-2.22097	0.0263529	0.0315315	1	1	1	0.0263529	0.247281
ENSG00000148600.14	CDHR1	2.21825	0.026538	0.18957	2	2	2	0.0118016	0.460326
ENSG00000138386.16	NAB1	2.21799	0.0265556	0.00479293	1	1	1	0.0265556	0.118871
ENSG00000213551.4	DNAJC9	-2.21718	0.0266111	0.00552381	1	1	1	0.0266111	0.233673
ENSG00000148798.10	INA	-2.21665	0.0266468	0.000723261	1	1	1	0.0266468	0.0397919
ENSG00000092847.11	AGO1	-2.21661	0.0266498	0.000546702	1	1	1	0.0266498	0.0523357
ENSG00000213123.10	TCTEX1D2	-2.21587	0.0267004	0.0101257	2	2	2	0.0465278	0.120204
ENSG00000154822.17	PLCL2	-2.21561	0.0267185	0.000796248	1	1	1	0.0267185	0.0432336
ENSG00000244953.1	RP11-613D13.8	-2.21433	0.0268059	0.0110632	1	1	1	0.0268059	0.142311
ENSG00000152457.17	DCLRE1C	2.21357	0.0268586	0.0293672	2	2	2	0.00591149	0.375586
ENSG00000189120.4	SP6	2.21329	0.0268778	0.0201228	2	2	2	0.0265338	0.310344
ENSG00000164902.13	PHAX	-2.21317	0.0268857	0.00100157	1	1	1	0.0268857	0.140375
ENSG00000230310.1	CTD-2192J16.11	2.2131	0.026891	0.0644143	2	2	2	0.0259083	0.372639
ENSG00000167083.6	GNGT2	2.21231	0.0269455	0.0115644	1	1	1	0.0269455	0.152704
ENSG00000160094.14	ZNF362	-2.21157	0.0269966	0.00139821	1	1	1	0.0269966	0.0559128
ENSG00000139436.20	GIT2	2.21125	0.0270187	0.000582372	2	2	2	0.0221507	0.0543638
ENSG00000120471.15	TP53AIP1	2.21109	0.0270297	0.00101801	1	1	1	0.0270297	0.0488745
ENSG00000085978.21	ATG16L1	-2.20995	0.0271085	0.00832899	1	1	1	0.0271085	0.147606
ENSG00000271576.1	RP11-486G15.2	-2.20942	0.0271456	0.00796408	3	3	3	0.037087	0.132168
ENSG00000135093.12	USP30	2.20903	0.0271726	8.16858e-06	1	1	1	0.0271726	0.0145363
ENSG00000166140.17	ZFYVE19	2.20873	0.0271932	0.108201	2	2	2	0.0486586	0.303304
ENSG00000153201.15	RANBP2	2.20857	0.0272046	0.00285474	1	2	2	0.0272046	0.165657
ENSG00000119729.11	RHOQ	-2.20673	0.027333	0.0101485	2	2	2	0.0185585	0.094553
ENSG00000118194.18	TNNT2	-2.20629	0.0273638	1.51769e-07	1	1	1	0.0273638	0.000996487
ENSG00000168484.12	SFTPC	-2.20558	0.0274131	0.0379828	3	3	3	0.00626838	0.313445
ENSG00000140374.15	ETFA	-2.20434	0.0275008	0.00140113	1	1	1	0.0275008	0.0754497
ENSG00000175048.16	ZDHHC14	-2.20416	0.0275128	0.0110175	1	2	2	0.0275128	0.162719
ENSG00000149084.12	HSD17B12	2.20308	0.0275893	0.190955	3	3	3	0.034011	0.640182
ENSG00000205307.11	SAP25	2.20299	0.0275952	0.0390828	2	2	2	0.027439	0.486033
ENSG00000196678.13	ERI2	2.20289	0.0276022	0.000656096	2	2	2	0.0189019	0.102254
ENSG00000141101.12	NOB1	-2.20261	0.0276221	0.00608518	1	1	1	0.0276221	0.153982
ENSG00000272142.1	RP11-428J1.5	2.20128	0.0277163	0.00423992	2	2	2	0.0393496	0.0991852
ENSG00000111328.6	CDK2AP1	2.201	0.0277358	0.000228273	1	1	1	0.0277358	0.0603673
ENSG00000116035.2	VAX2	-2.20098	0.0277378	0.00611101	2	2	2	0.0676645	0.307097
ENSG00000072415.8	MPP5	-2.1989	0.0278848	0.000263477	2	2	2	0.0673178	0.0587358
ENSG00000161981.10	SNRNP25	2.19885	0.0278886	0.00877692	2	2	2	0.0281784	0.186219
ENSG00000164076.16	CAMKV	-2.19877	0.0278941	3.20171e-06	1	1	1	0.0278941	0.00562574
ENSG00000136869.13	TLR4	2.19854	0.0279105	0.0123959	1	1	1	0.0279105	0.204435
ENSG00000144230.16	GPR17	2.19761	0.0279771	2.46117e-05	1	1	1	0.0279771	0.00758187
ENSG00000157322.17	CLEC18A	2.1974	0.0279921	0.44395	1	1	1	0.0279921	0.95283
ENSG00000091136.13	LAMB1	2.19612	0.0280832	0.000376829	1	1	1	0.0280832	0.0278687
ENSG00000170175.10	CHRNB1	-2.1957	0.0281132	0.0358332	1	1	1	0.0281132	0.348345
ENSG00000266733.5	TBC1D29	2.19527	0.0281445	0.000549705	2	2	2	0.0098112	0.0199329
ENSG00000125779.21	PANK2	2.19324	0.0282899	0.000847031	2	2	2	0.016029	0.043795
ENSG00000150403.17	TMCO3	-2.19244	0.0283478	0.0354771	2	2	2	0.0230535	0.274558
ENSG00000183454.16	GRIN2A	2.19221	0.028364	0.0258807	2	2	2	0.0376215	0.196468
ENSG00000213185.6	FAM24B	2.19213	0.0283698	0.000384036	1	1	1	0.0283698	0.074924
ENSG00000002016.17	RAD52	2.1917	0.0284014	0.0213848	1	1	1	0.0284014	0.294895
ENSG00000175115.11	PACS1	-2.19115	0.0284407	0.0057771	1	1	1	0.0284407	0.120448
ENSG00000256525.6	POLG2	-2.18842	0.0286388	0.00070331	1	2	2	0.0286388	0.0649604
ENSG00000105464.3	GRIN2D	-2.18783	0.028682	7.73182e-06	1	1	1	0.028682	0.0241621
ENSG00000150527.16	CTAGE5	2.18745	0.0287096	0.00522625	1	1	1	0.0287096	0.213565
ENSG00000131469.12	RPL27	2.18514	0.0288783	0.000205795	2	2	2	0.0202719	0.0267738
ENSG00000152556.15	PFKM	-2.18449	0.0289259	0.00238286	1	1	1	0.0289259	0.136436
ENSG00000187240.13	DYNC2H1	-2.18358	0.0289934	0.00359491	2	2	2	0.0303711	0.0951466
ENSG00000152782.16	PANK1	-2.18352	0.0289973	0.00141441	2	2	2	0.0273322	0.117164
ENSG00000168062.9	BATF2	-2.18298	0.0290375	0.00181762	2	2	2	0.0161868	0.0840345
ENSG00000176208.8	ATAD5	-2.18258	0.0290664	0.0188189	1	1	1	0.0290664	0.301434
ENSG00000164318.17	EGFLAM	-2.18174	0.029129	0.000120611	1	1	1	0.029129	0.0349725
ENSG00000243244.5	STON1	2.17974	0.0292765	0.0885592	3	3	3	0.0345693	0.346187
ENSG00000189144.13	ZNF573	2.17804	0.0294029	0.00699161	1	1	1	0.0294029	0.145227
ENSG00000166348.18	USP54	-2.17777	0.029423	0.000156331	1	1	1	0.029423	0.0403691
ENSG00000205078.5	SYCE1L	-2.17752	0.0294417	0.482628	2	2	2	0.0294566	1.12683
ENSG00000204262.11	COL5A2	2.17752	0.0294419	0.00246537	2	2	2	0.0289234	0.0824978
ENSG00000171126.7	KCNG3	-2.17658	0.029512	0.00047831	2	2	2	0.0196921	0.0325944
ENSG00000120328.6	PCDHB12	-2.17536	0.0296033	0.0314918	1	1	1	0.0296033	0.239985
ENSG00000137312.14	FLOT1	-2.175	0.0296303	0.0138778	2	2	2	0.0141471	0.237955
ENSG00000260664.2	AC004158.3	-2.17448	0.0296692	0.000194657	2	2	2	0.0380197	0.0173001
ENSG00000214193.10	SH3D21	2.17443	0.0296726	0.0400665	2	2	2	0.0336627	0.184189
ENSG00000047849.21	MAP4	2.17391	0.0297119	0.000484813	1	1	1	0.0297119	0.0366451
ENSG00000143891.16	GALM	-2.17345	0.0297465	0.040061	1	1	1	0.0297465	0.45064
ENSG00000164142.15	FAM160A1	2.17339	0.0297509	0.00481823	1	2	2	0.0297509	0.0970049
ENSG00000121068.13	TBX2	2.17105	0.0299276	0.0194276	1	1	1	0.0299276	0.253365
ENSG00000247982.6	LINC00926	-2.16995	0.0300106	0.020794	1	1	1	0.0300106	0.201301
ENSG00000236780.5	LINC01829	2.1684	0.030128	0.000404804	1	1	1	0.030128	0.0309828
ENSG00000174599.5	TRAM1L1	-2.16719	0.0302205	4.86075e-06	1	1	1	0.0302205	0.00476684
ENSG00000160013.8	PTGIR	2.16672	0.0302562	0.00645545	1	1	1	0.0302562	0.129344
ENSG00000158882.14	TOMM40L	2.16433	0.0304391	0.000159072	1	1	1	0.0304391	0.0188094
ENSG00000090266.12	NDUFB2	-2.16417	0.0304509	0.00144516	1	1	1	0.0304509	0.100139
ENSG00000066422.4	ZBTB11	-2.16383	0.0304775	0.00118454	1	1	1	0.0304775	0.0510742
ENSG00000110880.10	CORO1C	-2.16314	0.0305304	0.00178376	1	1	1	0.0305304	0.0680503
ENSG00000124243.17	BCAS4	2.16179	0.0306346	1.02692e-05	1	1	1	0.0306346	0.014214
ENSG00000146223.14	RPL7L1	-2.16134	0.0306693	0.0129821	1	1	1	0.0306693	0.206021
ENSG00000133818.13	RRAS2	-2.16105	0.0306913	0.0210868	2	2	2	0.0375711	0.203397
ENSG00000161914.9	ZNF653	-2.1602	0.0307572	1.36828e-06	2	2	2	0.00814819	0.0035102
ENSG00000267519.5	CTD-3252C9.4	-2.15977	0.0307903	1.37143e-05	1	1	1	0.0307903	0.0205616
ENSG00000112812.15	PRSS16	-2.1595	0.0308116	2.07596e-06	1	1	1	0.0308116	0.00422437
ENSG00000138459.8	SLC35A5	2.15903	0.030848	0.0022032	1	1	1	0.030848	0.127607
ENSG00000125851.9	PCSK2	2.15805	0.0309242	0.000102497	2	2	2	0.0300149	0.0247046
ENSG00000221886.3	ZBED8	2.15784	0.0309404	0.000285396	2	2	2	0.0271615	0.14503
ENSG00000196812.4	ZSCAN16	2.15688	0.031015	0.00255218	1	1	1	0.031015	0.0847373
ENSG00000226567.1	LINC00606	-2.15619	0.0310689	0.0150377	1	1	1	0.0310689	0.25581
ENSG00000105141.5	CASP14	-2.15544	0.0311275	1.99162e-05	1	1	1	0.0311275	0.0158092
ENSG00000108946.14	PRKAR1A	2.15499	0.0311625	1.9615e-05	2	2	2	0.139543	0.0159083
ENSG00000103194.15	USP10	-2.15385	0.0312522	0.00084431	2	3	3	0.122302	0.0722458
ENSG00000259584.1	RP11-521C20.2	-2.15351	0.0312788	0.102709	2	2	2	0.0560272	0.400215
ENSG00000108176.14	DNAJC12	-2.15221	0.0313808	0.00190735	1	1	1	0.0313808	0.0923354
ENSG00000085719.12	CPNE3	-2.15189	0.0314057	0.00856265	2	2	2	0.000226259	0.130801
ENSG00000171502.14	COL24A1	2.15089	0.031485	0.000542161	1	1	1	0.031485	0.0741476
ENSG00000106624.10	AEBP1	-2.15055	0.0315114	0.0392918	2	2	2	0.00887219	0.217367
ENSG00000118007.12	STAG1	-2.14996	0.0315587	0.00013243	2	2	2	0.00782424	0.0216071
ENSG00000129158.10	SERGEF	-2.14991	0.031562	0.00502862	2	2	2	0.0645249	0.136599
ENSG00000160716.5	CHRNB2	2.14987	0.0315652	0.00145758	1	1	1	0.0315652	0.120034
ENSG00000181274.6	FRAT2	-2.14876	0.0316535	0.0163276	2	2	2	0.0047393	0.173539
ENSG00000129993.14	CBFA2T3	2.14694	0.031798	2.55513e-05	1	1	1	0.031798	0.0201967
ENSG00000197646.7	PDCD1LG2	-2.14679	0.0318102	0.0529934	1	1	1	0.0318102	0.351321
ENSG00000055483.19	USP36	2.14675	0.0318131	0.0523244	1	2	2	0.0318131	0.3217
ENSG00000102900.12	NUP93	-2.1458	0.0318888	0.000898572	2	2	2	0.0325494	0.0586456
ENSG00000139219.17	COL2A1	2.14535	0.0319252	4.04901e-05	1	1	1	0.0319252	0.0187979
ENSG00000108556.7	CHRNE	-2.14203	0.0321912	0.167104	1	1	1	0.0321912	0.893708
ENSG00000254164.1	CTB-33O18.2	2.14127	0.032252	8.14295e-07	1	1	1	0.032252	0.00132127
ENSG00000145723.16	GIN1	2.13952	0.0323936	0.0115855	1	1	1	0.0323936	0.179909
ENSG00000141446.10	ESCO1	2.13779	0.032534	0.00370787	1	1	1	0.032534	0.120145
ENSG00000270638.1	RP3-466P17.1	-2.13742	0.0325635	0.0594625	1	1	1	0.0325635	0.377537
ENSG00000036054.12	TBC1D23	-2.13692	0.0326047	0.000134352	1	1	1	0.0326047	0.0187119
ENSG00000185418.15	TARSL2	-2.13603	0.0326773	0.00209567	3	3	3	0.0836479	0.174572
ENSG00000122565.18	CBX3	2.13588	0.0326895	5.11153e-05	1	1	1	0.0326895	0.0171152
ENSG00000271234.1	RP5-894D12.4	2.1348	0.0327771	0.000964876	1	1	1	0.0327771	0.0597476
ENSG00000167182.13	SP2	2.13446	0.0328048	8.321e-07	1	1	1	0.0328048	0.00404611
ENSG00000251136.8	RP11-37B2.1	2.13398	0.0328443	0.00720134	1	1	1	0.0328443	0.11892
ENSG00000130584.10	ZBTB46	-2.13356	0.032879	0.0169001	1	1	1	0.032879	0.196113
ENSG00000122035.6	RASL11A	-2.13337	0.0328945	0.00130984	1	1	1	0.0328945	0.0525999
ENSG00000142528.15	ZNF473	-2.13306	0.0329198	3.1005e-05	1	1	1	0.0329198	0.00983162
ENSG00000197182.14	MIRLET7BHG	2.13217	0.0329929	0.000332833	1	1	1	0.0329929	0.0862054
ENSG00000185823.3	NPAP1	-2.13134	0.0330609	0.000531743	1	1	1	0.0330609	0.142654
ENSG00000148482.11	SLC39A12	2.1303	0.0331465	0.00383801	1	1	1	0.0331465	0.0955071
ENSG00000108587.15	GOSR1	-2.12929	0.0332303	0.0988472	1	1	1	0.0332303	0.443163
ENSG00000134256.12	CD101	-2.12883	0.0332681	0.0189621	2	2	2	0.00385914	0.241894
ENSG00000107371.12	EXOSC3	2.12844	0.0333008	0.0329881	2	2	2	0.0247092	0.195265
ENSG00000272010.1	CTD-3025N20.3	2.12701	0.0334195	0.268178	2	2	2	0.0292032	0.407608
ENSG00000153037.13	SRP19	-2.12687	0.033431	0.0100746	2	2	2	0.0377911	0.133214
ENSG00000268536.1	AC005523.3	2.12638	0.0334714	4.10809e-05	1	1	1	0.0334714	0.013162
ENSG00000184402.14	SS18L1	2.12567	0.0335308	0.00614471	2	2	2	0.0253368	0.113148
ENSG00000183379.8	SYNDIG1L	-2.12529	0.0335627	0.0088584	2	2	2	0.0313552	0.1336
ENSG00000233276.3	GPX1	-2.12451	0.0336277	0.00864491	1	2	2	0.0336277	0.141105
ENSG00000260042.1	CTD-2034I21.1	2.12451	0.0336279	0.00062981	1	1	1	0.0336279	0.0364686
ENSG00000165209.18	STRBP	2.12394	0.0336751	0.000739377	2	2	2	0.0285825	0.0612609
ENSG00000025039.14	RRAGD	2.12364	0.0337004	0.000319361	1	1	1	0.0337004	0.0260281
ENSG00000135299.16	ANKRD6	2.12246	0.0337992	0.000394755	1	1	1	0.0337992	0.0551574
ENSG00000117151.12	CTBS	-2.1213	0.0338967	0.0145348	2	2	2	0.0874278	0.481623
ENSG00000277159.1	RP11-88E10.4	2.12095	0.0339264	0.0706046	1	1	1	0.0339264	0.425888
ENSG00000275294.4	RP11-428O18.6	2.12083	0.0339363	0.00654171	2	3	3	0.0824167	0.169087
ENSG00000128872.9	TMOD2	-2.1206	0.0339556	0.00231376	2	2	2	0.00587556	0.126146
ENSG00000227640.2	SOX21-AS1	-2.12036	0.0339753	0.000326381	1	1	1	0.0339753	0.0416751
ENSG00000138035.14	PNPT1	-2.12017	0.0339916	0.00506048	1	1	1	0.0339916	0.208568
ENSG00000235319.1	AC012360.4	-2.11812	0.0341651	0.00503756	2	2	2	0.0196245	0.100029
ENSG00000110888.17	CAPRIN2	-2.11782	0.0341905	0.0131021	1	1	1	0.0341905	0.32403
ENSG00000128052.8	KDR	-2.11777	0.0341947	0.00421591	1	1	1	0.0341947	0.0948933
ENSG00000264247.1	LINC00909	-2.11763	0.0342064	0.144025	3	3	3	0.0241349	0.495977
ENSG00000164404.8	GDF9	2.11634	0.034316	0.0249685	1	1	1	0.034316	0.365338
ENSG00000030419.16	IKZF2	-2.11577	0.0343646	0.000537036	1	1	1	0.0343646	0.0346173
ENSG00000164039.14	BDH2	-2.11438	0.0344828	0.0523572	2	2	2	0.0274787	0.317321
ENSG00000186298.11	PPP1CC	-2.11426	0.0344931	0.00151739	1	1	1	0.0344931	0.0785176
ENSG00000122696.13	SLC25A51	-2.11407	0.0345093	0.354691	1	1	1	0.0345093	1.28033
ENSG00000183431.11	SF3A3	-2.11345	0.034562	0.0170526	1	1	1	0.034562	0.185936
ENSG00000197852.9	FAM212B	2.11233	0.0346584	0.000938047	2	2	2	0.0362001	0.0786624
ENSG00000281406.1	BLACAT1	2.11169	0.0347127	0.0136682	2	2	2	0.0198888	0.156421
ENSG00000187824.8	TMEM220	-2.11083	0.0347867	0.150029	2	2	2	0.0123904	0.403352
ENSG00000107819.13	SFXN3	2.11043	0.0348216	0.0531356	3	3	3	0.0247339	0.357234
ENSG00000117298.14	ECE1	-2.11034	0.0348293	0.000530443	1	1	1	0.0348293	0.0326385
ENSG00000105143.12	SLC1A6	-2.11001	0.0348579	0.0154171	1	1	1	0.0348579	0.190288
ENSG00000185745.9	IFIT1	-2.10975	0.0348796	0.0538322	1	1	1	0.0348796	0.405281
ENSG00000184349.12	EFNA5	2.10968	0.0348855	0.000736399	1	1	1	0.0348855	0.0506126
ENSG00000106609.16	TMEM248	-2.10948	0.0349035	0.00198607	1	1	1	0.0349035	0.0836676
ENSG00000177427.12	MIEF2	-2.10863	0.0349761	0.000983049	2	2	2	0.0921633	0.135016
ENSG00000110047.17	EHD1	2.10796	0.0350341	0.00102972	1	1	1	0.0350341	0.103606
ENSG00000164484.11	TMEM200A	2.10773	0.035054	6.2145e-05	1	1	1	0.035054	0.0349666
ENSG00000130517.13	PGPEP1	-2.10772	0.0350555	0.0381562	2	2	2	0.0113908	0.344779
ENSG00000119138.4	KLF9	-2.10705	0.035113	1.06327e-05	1	1	1	0.035113	0.0181047
ENSG00000151136.14	BTBD11	-2.10688	0.0351277	3.46986e-05	1	1	1	0.0351277	0.0129617
ENSG00000076685.18	NT5C2	2.10591	0.035212	0.0124968	2	2	2	0.00012534	0.213417
ENSG00000068971.13	PPP2R5B	-2.10513	0.0352803	0.000232561	1	1	1	0.0352803	0.0492373
ENSG00000153179.12	RASSF3	2.10417	0.0353639	5.70013e-06	1	1	1	0.0353639	0.00565131
ENSG00000182362.13	YBEY	-2.10406	0.0353736	0.80933	4	4	4	0.0166565	0.767338
ENSG00000040933.15	INPP4A	2.10374	0.0354014	0.000601054	1	1	1	0.0354014	0.0371664
ENSG00000157014.10	TATDN2	2.10346	0.035426	0.000832936	1	1	1	0.035426	0.0413192
ENSG00000141759.14	TXNL4A	-2.10317	0.0354505	0.00499497	1	1	1	0.0354505	0.13794
ENSG00000177469.12	PTRF	2.10249	0.0355104	0.00332809	1	1	1	0.0355104	0.0983562
ENSG00000143575.14	HAX1	-2.10117	0.0356261	0.0147451	1	1	1	0.0356261	0.1872
ENSG00000130810.19	PPAN	-2.10086	0.0356531	0.000321439	1	1	1	0.0356531	0.038764
ENSG00000130812.10	ANGPTL6	2.10086	0.0356531	0.0481352	1	1	1	0.0356531	0.474363
ENSG00000100784.10	RPS6KA5	-2.1004	0.0356935	0.00380285	1	1	1	0.0356935	0.0959918
ENSG00000132274.15	TRIM22	2.09966	0.0357588	0.0136091	1	1	1	0.0357588	0.282029
ENSG00000178397.12	FAM220A	-2.09938	0.0357832	0.000142918	1	1	1	0.0357832	0.0530265
ENSG00000075407.18	ZNF37A	2.09869	0.0358443	0.0089852	1	2	2	0.0358443	0.141316
ENSG00000272308.1	RP11-231G3.1	2.09859	0.0358533	7.94328e-05	1	1	1	0.0358533	0.0315723
ENSG00000143994.13	ABHD1	-2.09721	0.035975	0.0147125	1	1	1	0.035975	0.203235
ENSG00000114503.10	NCBP2	-2.09646	0.0360411	0.00032937	1	1	1	0.0360411	0.0319111
ENSG00000185518.11	SV2B	-2.09641	0.0360459	0.00305283	2	2	2	0.0362937	0.0773433
ENSG00000186364.11	NUDT17	-2.0955	0.0361267	0.00518706	1	1	1	0.0361267	0.319455
ENSG00000105655.18	ISYNA1	2.0945	0.0362153	0.000497986	1	1	1	0.0362153	0.0398038
ENSG00000179134.15	SAMD4B	2.09299	0.0363501	0.00210893	2	2	2	0.00759524	0.0890978
ENSG00000041988.15	THAP3	2.09273	0.0363733	0.0471691	3	3	3	0.000265006	0.236426
ENSG00000272894.5	RP5-1159O4.1	2.0926	0.036385	0.0739546	3	3	3	0.0990266	0.443406
ENSG00000165533.18	TTC8	2.09232	0.0364103	0.000199672	1	1	1	0.0364103	0.0230493
ENSG00000164520.11	RAET1E	-2.09216	0.036424	0.0039279	1	1	1	0.036424	0.104827
ENSG00000002746.14	HECW1	2.0916	0.0364742	2.59815e-05	1	1	1	0.0364742	0.00695372
ENSG00000174306.21	ZHX3	2.09061	0.0365628	0.00110921	1	1	1	0.0365628	0.0876896
ENSG00000100099.20	HPS4	2.08993	0.0366241	0.0246321	2	2	2	0.0329086	0.318058
ENSG00000089597.16	GANAB	-2.08976	0.0366394	0.0249462	1	1	1	0.0366394	0.307408
ENSG00000143756.11	FBXO28	-2.08889	0.0367178	0.00319181	1	1	1	0.0367178	0.0780045
ENSG00000234127.8	TRIM26	-2.08887	0.0367191	0.0167925	2	2	2	0.0286956	0.186414
ENSG00000115561.15	CHMP3	-2.08847	0.0367554	0.00988287	2	2	2	0.0375891	0.200012
ENSG00000087077.13	TRIP6	2.08703	0.0368855	0.00280542	3	3	3	0.116703	0.144981
ENSG00000197261.11	C6orf141	2.0863	0.0369513	3.02241e-05	2	2	2	0.0759168	0.0152272
ENSG00000183735.9	TBK1	-2.08567	0.0370086	0.0111016	2	2	2	0.0286306	0.138718
ENSG00000180011.6	ZADH2	2.08465	0.0371014	0.00555395	1	1	1	0.0371014	0.179304
ENSG00000100078.3	PLA2G3	-2.08463	0.0371034	3.04228e-07	1	1	1	0.0371034	0.00173416
ENSG00000170891.10	CYTL1	2.08385	0.0371739	0.0153408	2	2	2	0.0134977	0.213373
ENSG00000169299.13	PGM2	-2.08356	0.0372006	0.0664754	1	1	1	0.0372006	0.374578
ENSG00000133193.12	FAM104A	2.0829	0.0372599	2.25534e-07	1	1	1	0.0372599	0.00174468
ENSG00000164951.15	PDP1	2.08248	0.0372989	0.000306063	1	1	1	0.0372989	0.0262914
ENSG00000230989.6	HSBP1	-2.08213	0.0373307	0.000257697	1	1	1	0.0373307	0.0242426
ENSG00000162981.13	FAM84A	-2.08118	0.0374178	0.000256743	1	1	1	0.0374178	0.0240947
ENSG00000170122.5	FOXD4	-2.07991	0.037534	0.0110013	2	4	4	0.0666034	0.244129
ENSG00000186470.13	BTN3A2	2.07983	0.0375411	0.205954	2	2	2	0.039236	0.992485
ENSG00000135185.11	TMEM243	-2.07976	0.0375476	2.86518e-05	1	1	1	0.0375476	0.0124055
ENSG00000156042.17	CFAP70	-2.07932	0.0375877	0.00747365	1	1	1	0.0375877	0.271803
ENSG00000109047.7	RCVRN	2.07853	0.037661	0.437679	1	1	1	0.037661	0.947812
ENSG00000163393.12	SLC22A15	-2.0784	0.0376726	0.000575631	1	1	1	0.0376726	0.0375672
ENSG00000107863.17	ARHGAP21	-2.07817	0.0376939	0.00078466	1	1	1	0.0376939	0.0467153
ENSG00000148604.13	RGR	2.07745	0.0377602	0.241004	1	1	1	0.0377602	0.663783
ENSG00000153132.12	CLGN	-2.07641	0.0378563	0.00931791	1	1	1	0.0378563	0.218152
ENSG00000182050.13	MGAT4C	2.07515	0.037973	0.00133637	1	1	1	0.037973	0.0523084
ENSG00000105281.12	SLC1A5	2.0751	0.0379771	0.000975488	1	1	1	0.0379771	0.0902624
ENSG00000110934.10	BIN2	-2.07452	0.0380307	0.00131108	1	1	1	0.0380307	0.0595577
ENSG00000091513.14	TF	2.07278	0.0381924	4.0812e-05	1	1	1	0.0381924	0.0177351
ENSG00000061794.12	MRPS35	-2.0727	0.0382001	0.000249413	2	2	2	0.0191771	0.0409459
ENSG00000091583.10	APOH	2.07266	0.0382043	0.00263066	2	2	2	0.0676288	0.121678
ENSG00000167107.12	ACSF2	-2.07115	0.0383446	0.000465262	2	2	2	0.0309796	0.0619177
ENSG00000213931.5	HBE1	-2.07115	0.0383447	0.00160519	1	1	1	0.0383447	0.0656818
ENSG00000170558.8	CDH2	-2.07008	0.0384445	0.000717693	1	1	1	0.0384445	0.0502705
ENSG00000136870.10	ZNF189	2.06828	0.0386141	0.0203684	1	1	1	0.0386141	0.185961
ENSG00000119986.6	AVPI1	-2.06724	0.0387113	0.00669447	2	2	2	0.0317352	0.159337
ENSG00000055917.15	PUM2	-2.06679	0.0387539	0.000139616	1	1	1	0.0387539	0.0524103
ENSG00000174792.10	C4orf26	-2.06588	0.0388396	0.149599	2	3	3	0.0178809	0.370748
ENSG00000198363.17	ASPH	2.06566	0.0388603	0.00193761	2	2	2	0.0129921	0.0589681
ENSG00000125458.6	NT5C	-2.0642	0.0389991	0.00590725	1	1	1	0.0389991	0.12262
ENSG00000257093.6	KIAA1147	-2.06337	0.0390774	0.00613804	1	1	1	0.0390774	0.172393
ENSG00000203805.10	PLPP4	2.06308	0.0391052	0.00121482	1	1	1	0.0391052	0.052314
ENSG00000125821.11	DTD1	2.06266	0.0391451	0.0115484	2	2	2	0.0298645	0.207946
ENSG00000148484.17	RSU1	-2.0623	0.0391795	0.171181	3	3	3	0.00501956	0.464567
ENSG00000272138.1	LINC01607	-2.06226	0.0391827	0.123236	1	1	1	0.0391827	0.520949
ENSG00000175970.10	UNC119B	2.0618	0.0392264	0.0193911	1	1	1	0.0392264	0.217173
ENSG00000096996.15	IL12RB1	2.06169	0.0392377	0.00043888	1	1	1	0.0392377	0.0430203
ENSG00000089692.8	LAG3	-2.06123	0.039281	0.000612946	1	1	1	0.039281	0.0623494
ENSG00000206527.9	HACD2	2.06066	0.0393353	0.00801695	2	2	2	0.0466213	0.196425
ENSG00000110057.7	UNC93B1	2.05999	0.0393992	0.00584993	2	2	2	0.0316867	0.127019
ENSG00000128185.9	DGCR6L	2.0587	0.0395225	0.00188083	1	2	2	0.0395225	0.268292
ENSG00000164924.17	YWHAZ	2.05834	0.0395574	0.0073467	1	1	1	0.0395574	0.12904
ENSG00000135773.12	CAPN9	-2.05799	0.0395912	0.185064	3	3	3	0.0200687	0.397349
ENSG00000259224.2	SLC35G6	2.05743	0.0396447	0.0182032	1	1	1	0.0396447	0.221278
ENSG00000075089.9	ACTR6	2.05709	0.0396772	0.000139241	2	2	2	0.0385614	0.0729243
ENSG00000185684.12	EP400NL	2.05677	0.0397081	0.0878813	3	3	3	0.0357439	0.55908
ENSG00000103126.14	AXIN1	2.05639	0.0397452	0.00284502	1	2	2	0.0397452	0.0817737
ENSG00000145725.19	PPIP5K2	-2.05607	0.0397761	0.0676434	2	2	2	0.0323936	0.24992
ENSG00000137713.15	PPP2R1B	2.05515	0.039865	0.143161	2	2	2	0.07431	0.364579
ENSG00000100554.11	ATP6V1D	-2.05498	0.0398806	0.00498848	2	2	2	0.0422593	0.142126
ENSG00000117152.13	RGS4	-2.0549	0.0398884	6.64438e-06	1	1	1	0.0398884	0.00352903
ENSG00000204856.11	FAM216A	2.05449	0.0399286	0.000550063	1	1	1	0.0399286	0.0484881
ENSG00000168491.9	CCDC110	-2.05413	0.0399631	0.0337136	1	1	1	0.0399631	0.315267
ENSG00000205710.3	C17orf107	-2.05309	0.0400642	0.00623337	1	1	1	0.0400642	0.110373
ENSG00000109572.13	CLCN3	2.05246	0.0401251	1.71865e-05	1	1	1	0.0401251	0.0210851
ENSG00000269945.1	RP6-91H8.5	2.05189	0.0401808	0.00223922	1	1	1	0.0401808	0.0810153
ENSG00000113318.9	MSH3	-2.05185	0.0401843	0.0173277	1	1	1	0.0401843	0.245054
ENSG00000225383.7	SFTA1P	2.05177	0.0401918	0.0765363	1	1	1	0.0401918	0.378806
ENSG00000272479.1	RP11-301G7.1	-2.05152	0.0402161	0.00491874	1	1	1	0.0402161	0.107117
ENSG00000104205.12	SGK3	-2.05151	0.0402173	0.000163039	1	1	1	0.0402173	0.0708951
ENSG00000087510.6	TFAP2C	2.05049	0.040317	1.11692e-05	1	2	2	0.040317	0.00941526
ENSG00000127249.14	ATP13A4	-2.04965	0.0403983	0.0090921	1	1	1	0.0403983	0.143269
ENSG00000093167.17	LRRFIP2	-2.04953	0.0404099	0.0276193	2	2	2	0.0164363	0.232027
ENSG00000204531.17	POU5F1	2.0494	0.0404234	0.165912	2	2	2	0.0202627	0.977395
ENSG00000141744.3	PNMT	-2.04797	0.0405631	0.00313358	1	1	1	0.0405631	0.214021
ENSG00000205581.10	HMGN1	-2.04759	0.0405999	0.0307311	2	2	2	0.0698815	0.178022
ENSG00000236255.1	AC009404.2	2.04735	0.0406239	0.0212782	1	1	1	0.0406239	0.207927
ENSG00000088808.16	PPP1R13B	-2.04727	0.0406318	0.00169169	2	2	2	0.0211888	0.0528429
ENSG00000015133.18	CCDC88C	-2.04409	0.0409443	0.0181434	2	2	2	0.00111527	0.11183
ENSG00000271967.1	RP11-134K13.4	2.04392	0.0409611	0.0625118	2	2	2	0.052306	0.454702
ENSG00000115073.7	ACTR1B	2.04327	0.0410259	0.00723276	2	2	2	0.0203242	0.236764
ENSG00000143194.12	MAEL	-2.04242	0.04111	0.315663	2	2	2	0.0362937	0.542365
ENSG00000206562.11	METTL6	-2.04238	0.041114	0.0135933	1	2	2	0.041114	0.334886
ENSG00000155034.18	FBXL18	2.04146	0.0412052	0.037563	2	2	2	0.0394628	0.22913
ENSG00000253305.2	PCDHGB6	2.04143	0.0412081	0.00200576	2	2	2	0.150925	0.0759075
ENSG00000168522.12	FNTA	-2.04083	0.0412676	0.000117268	1	2	2	0.0412676	0.016109
ENSG00000125637.15	PSD4	-2.0399	0.0413602	0.0164689	1	1	1	0.0413602	0.191576
ENSG00000278311.4	GGNBP2	-2.0398	0.0413698	0.0517039	2	2	2	0.0309268	0.169846
ENSG00000071242.11	RPS6KA2	2.03961	0.0413888	2.77988e-05	1	1	1	0.0413888	0.0186776
ENSG00000189077.10	TMEM120A	2.03937	0.0414129	0.00760238	2	2	2	0.0649553	0.21824
ENSG00000137831.14	UACA	-2.03877	0.041473	0.0147521	2	2	2	0.054165	0.18281
ENSG00000197614.10	MFAP5	-2.03812	0.0415375	7.00588e-06	1	1	1	0.0415375	0.00571149
ENSG00000065183.15	WDR3	-2.03782	0.0415682	0.00925579	2	2	2	0.0415795	0.384411
ENSG00000170296.9	GABARAP	-2.03733	0.0416165	1.09128e-05	1	1	1	0.0416165	0.00498878
ENSG00000204301.6	NOTCH4	2.03694	0.0416562	0.0297987	1	1	1	0.0416562	0.237563
ENSG00000133433.10	GSTT2B	2.03691	0.041659	0.83459	3	4	4	0.048168	1.29035
ENSG00000133639.4	BTG1	2.03669	0.0416807	0.00154905	2	2	2	0.0499598	0.0626485
ENSG00000270093.1	AP000473.8	2.03667	0.0416832	0.0165655	1	1	1	0.0416832	0.174205
ENSG00000187607.15	ZNF286A	2.03576	0.0417743	0.038345	1	2	2	0.0417743	0.272977
ENSG00000138030.12	KHK	-2.03495	0.0418559	0.0156796	1	1	1	0.0418559	0.190181
ENSG00000180185.11	FAHD1	-2.03478	0.0418734	0.115319	2	2	2	0.0334509	0.589724
ENSG00000163703.17	CRELD1	-2.03263	0.0420895	0.00827451	1	1	1	0.0420895	0.167788
ENSG00000168916.15	ZNF608	-2.0321	0.0421439	0.00281375	2	2	2	0.0351695	0.0791327
ENSG00000177106.14	EPS8L2	2.03187	0.0421667	0.0358028	1	1	1	0.0421667	0.408297
ENSG00000115252.18	PDE1A	-2.03078	0.0422768	0.0719331	1	1	1	0.0422768	0.424637
ENSG00000110768.11	GTF2H1	-2.03059	0.0422963	0.19487	3	3	3	0.000574699	0.424273
ENSG00000077454.15	LRCH4	2.03035	0.0423212	0.00926752	1	1	1	0.0423212	0.236955
ENSG00000162729.13	IGSF8	-2.02988	0.0423686	0.00849475	2	2	2	0.0483924	0.153869
ENSG00000247077.6	PGAM5	2.02988	0.0423687	0.00011511	1	1	1	0.0423687	0.0258134
ENSG00000120875.8	DUSP4	-2.0295	0.0424077	6.3946e-08	1	1	1	0.0424077	0.000866387
ENSG00000204366.3	ZBTB12	-2.02928	0.0424298	1.86462e-05	1	2	2	0.0424298	0.0191976
ENSG00000173930.8	SLCO4C1	-2.0286	0.0424987	1.34267e-06	1	1	1	0.0424987	0.00384956
ENSG00000140534.13	TICRR	2.02796	0.0425644	0.0244162	1	1	1	0.0425644	0.238806
ENSG00000203872.6	C6orf163	-2.02645	0.0427185	0.0732961	1	1	1	0.0427185	0.563667
ENSG00000178950.16	GAK	2.02628	0.0427356	0.025215	2	2	2	0.0150494	0.16391
ENSG00000170500.12	LONRF2	-2.02477	0.0428913	0.00037366	2	2	2	0.0916542	0.0409802
ENSG00000081052.11	COL4A4	-2.02393	0.0429773	9.25636e-07	1	1	1	0.0429773	0.00367837
ENSG00000163811.11	WDR43	-2.02354	0.0430176	0.000244654	1	1	1	0.0430176	0.0400088
ENSG00000172794.19	RAB37	-2.023	0.0430735	0.00665237	1	1	1	0.0430735	0.162884
ENSG00000176293.19	ZNF135	2.02274	0.0431003	0.0472303	2	2	2	0.0474161	0.224975
ENSG00000138604.9	GLCE	-2.02246	0.0431293	0.00220165	2	2	2	0.0407002	0.110504
ENSG00000090013.9	BLVRB	2.02193	0.0431839	0.00217213	1	1	1	0.0431839	0.28832
ENSG00000186866.16	POFUT2	-2.02189	0.0431877	0.000114661	1	1	1	0.0431877	0.0165501
ENSG00000100578.14	KIAA0586	2.02156	0.0432217	0.00205049	2	2	2	0.00885205	0.0656712
ENSG00000151689.12	INPP1	2.02144	0.043234	0.0595046	2	2	2	0.0449823	0.363578
ENSG00000283992.1	LYNX1	-2.02133	0.0432455	0.0468937	2	2	2	0.0340866	0.174345
ENSG00000258561.1	RP11-72M17.1	2.02082	0.0432984	0.000172437	1	1	1	0.0432984	0.0266265
ENSG00000213064.9	SFT2D2	-2.02073	0.0433081	0.00577572	1	1	1	0.0433081	0.119491
ENSG00000164181.13	ELOVL7	-2.02034	0.0433485	0.000254432	1	1	1	0.0433485	0.0334938
ENSG00000102967.11	DHODH	2.02015	0.0433673	0.383551	3	3	3	0.0146525	0.397764
ENSG00000071967.11	CYBRD1	2.01962	0.0434223	0.0764127	3	3	3	0.0492175	0.293884
ENSG00000125787.11	GNRH2	-2.01912	0.0434748	0.0244772	2	2	2	0.0498231	0.242714
ENSG00000185523.6	SPATA45	-2.01799	0.0435921	0.126589	2	2	2	0.0223196	0.777878
ENSG00000159692.15	CTBP1	2.01642	0.0437564	0.00246199	2	2	2	0.0474568	0.0840258
ENSG00000143469.18	SYT14	2.01632	0.0437665	0.0780964	1	1	1	0.0437665	0.500927
ENSG00000183354.11	KIAA2026	2.01592	0.0438087	6.3977e-05	1	1	1	0.0438087	0.0138363
ENSG00000075975.15	MKRN2	2.01566	0.0438352	0.0464152	2	2	2	0.0258986	0.62889
ENSG00000204536.13	CCHCR1	-2.0155	0.0438519	0.0376547	2	2	2	0.0221356	0.330639
ENSG00000167840.13	ZNF232	2.01524	0.0438799	0.210618	3	3	3	0.0036899	1.17225
ENSG00000101236.16	RNF24	2.01361	0.0440501	0.0308896	1	1	1	0.0440501	0.243959
ENSG00000102466.15	FGF14	-2.01315	0.0440987	0.000391554	1	1	1	0.0440987	0.0746832
ENSG00000241186.9	TDGF1	2.0128	0.0441354	0.268635	2	2	2	0.0434124	0.837566
ENSG00000204130.12	RUFY2	-2.01241	0.044177	0.0108023	2	2	2	0.0526654	0.255042
ENSG00000145979.17	TBC1D7	2.01169	0.044253	0.123232	4	4	4	0.0349014	0.56787
ENSG00000013364.18	MVP	-2.01157	0.0442657	0.00190181	1	1	1	0.0442657	0.0965897
ENSG00000166341.7	DCHS1	2.01154	0.0442687	0.000244082	1	2	2	0.0442687	0.0389274
ENSG00000173728.10	C1orf100	2.01091	0.0443353	7.90603e-05	1	1	1	0.0443353	0.0159554
ENSG00000124614.13	RPS10	2.01078	0.0443486	0.00170634	2	2	2	0.0455003	0.160491
ENSG00000174327.6	SLC16A13	-2.01008	0.0444224	4.46675e-05	1	1	1	0.0444224	0.0114423
ENSG00000087152.15	ATXN7L3	-2.00993	0.044439	4.43301e-06	1	1	1	0.044439	0.00745858
ENSG00000163541.11	SUCLG1	2.00969	0.0444637	0.00491352	1	1	1	0.0444637	0.22972
ENSG00000095485.16	CWF19L1	-2.00955	0.0444785	0.26117	1	2	2	0.0444785	0.763974
ENSG00000118939.17	UCHL3	2.00948	0.0444861	0.186769	3	3	3	0.015053	0.673227
ENSG00000119703.13	ZC2HC1C	2.0081	0.0446322	0.0101553	1	1	1	0.0446322	0.136258
ENSG00000148219.16	ASTN2	2.00728	0.0447194	0.00273455	1	2	2	0.0447194	0.0980596
ENSG00000135404.11	CD63	-2.00722	0.044726	0.000658089	2	2	2	0.0479306	0.0412742
ENSG00000121879.3	PIK3CA	2.00705	0.0447441	0.000542866	1	1	1	0.0447441	0.040492
ENSG00000262188.1	LINC01978	2.00698	0.0447518	0.00443206	3	3	3	0.0136869	0.201685
ENSG00000228817.4	BACH1-IT2	2.00694	0.0447561	8.40087e-06	1	1	1	0.0447561	0.00401887
ENSG00000115486.11	GGCX	2.00679	0.0447723	0.0704344	2	2	2	0.0499406	0.389615
ENSG00000157540.19	DYRK1A	-2.00676	0.044775	0.00147132	1	1	1	0.044775	0.0816795
ENSG00000118322.12	ATP10B	2.00565	0.0448931	0.0194425	1	1	1	0.0448931	0.23603
ENSG00000196455.7	PIK3R4	2.00524	0.0449374	0.0226118	1	1	1	0.0449374	0.293945
ENSG00000120910.14	PPP3CC	-2.00519	0.044943	0.0287815	2	2	2	0.100437	0.32406
ENSG00000104728.15	ARHGEF10	2.00485	0.0449792	0.00570284	1	1	1	0.0449792	0.140847
ENSG00000117154.11	IGSF21	2.00344	0.0451303	0.000861419	1	1	1	0.0451303	0.0419486
ENSG00000064835.10	POU1F1	2.00326	0.0451494	0.00247447	1	1	1	0.0451494	0.0739064
ENSG00000160991.15	ORAI2	-2.00286	0.0451919	0.000915413	2	2	2	0.0377533	0.0473568
ENSG00000117133.10	RPF1	-2.00278	0.0452013	0.000654689	2	2	2	0.044868	0.0403113
ENSG00000215883.10	CYB5RL	2.00227	0.0452553	0.0460908	1	1	1	0.0452553	0.952263
ENSG00000246705.4	H2AFJ	2.00168	0.0453191	0.00311139	2	2	2	0.14047	0.108261
ENSG00000114867.20	EIF4G1	-2.00066	0.0454292	1.84057e-07	1	1	1	0.0454292	0.00202721
ENSG00000167183.2	PRR15L	-2.00064	0.0454309	0.0124536	1	1	1	0.0454309	0.325628
ENSG00000281937.1	RP3-510D11.4	-2.00021	0.0454776	0.000273197	1	1	1	0.0454776	0.0251465
ENSG00000205669.2	ACOT6	1.99949	0.0455553	0.0452932	1	1	1	0.0455553	0.304903
ENSG00000177238.13	TRIM72	1.9993	0.0455757	0.000360542	1	1	1	0.0455757	0.0360513
ENSG00000069998.12	HDHD5	-1.99888	0.0456215	0.00154274	3	3	3	0.0232308	0.0585337
ENSG00000258675.1	RP11-299L17.3	-1.9988	0.0456305	3.7922e-05	1	1	1	0.0456305	0.0201813
ENSG00000154917.10	RAB6B	-1.99824	0.0456907	0.000803654	1	1	1	0.0456907	0.108385
ENSG00000075413.17	MARK3	1.9979	0.0457274	0.0204156	1	1	1	0.0457274	0.202348
ENSG00000178386.12	ZNF223	-1.99763	0.0457568	0.00942961	2	2	2	0.0209399	0.123669
ENSG00000136451.8	VEZF1	1.99744	0.0457775	2.28562e-05	1	1	1	0.0457775	0.0165424
ENSG00000175548.8	ALG10B	-1.99721	0.0458023	0.00981031	3	3	3	0.0554388	0.273663
ENSG00000095539.15	SEMA4G	1.99683	0.0458432	0.00274537	2	2	2	0.0829456	0.086737
ENSG00000141380.13	SS18	-1.99678	0.0458488	0.000967911	2	2	2	0.0596862	0.0865535
ENSG00000178467.17	P4HTM	-1.99559	0.0459789	0.00627103	1	1	1	0.0459789	0.125491
ENSG00000154274.14	C4orf19	-1.99455	0.0460918	0.00731457	1	1	1	0.0460918	0.127885
ENSG00000163002.12	NUP35	-1.99357	0.0461988	0.111244	3	3	3	0.0294773	0.413617
ENSG00000253704.1	RP11-267M23.4	-1.99311	0.0462494	0.00235642	1	2	2	0.0462494	0.154582
ENSG00000163884.3	KLF15	-1.99226	0.0463422	9.70687e-07	1	1	1	0.0463422	0.00393654
ENSG00000164627.17	KIF6	1.99202	0.046369	0.0230242	2	2	2	0.113488	0.332769
ENSG00000116874.11	WARS2	-1.99182	0.0463907	0.237789	1	1	1	0.0463907	0.712768
ENSG00000177150.12	FAM210A	1.99138	0.0464392	0.00337346	1	1	1	0.0464392	0.322484
ENSG00000155189.11	AGPAT5	1.99134	0.0464431	0.00112089	2	2	2	0.0400566	0.117657
ENSG00000140323.5	DISP2	1.99111	0.0464686	0.0203735	2	2	2	0.0175291	0.22258
ENSG00000253250.2	C8orf88	-1.9894	0.0466572	0.00613321	2	2	2	0.0932078	0.203702
ENSG00000152822.13	GRM1	-1.98885	0.0467176	1.15552e-05	1	1	1	0.0467176	0.0049782
ENSG00000265750.1	RP11-799B12.4	-1.9888	0.0467229	0.18749	3	3	3	0.054976	0.377106
ENSG00000100485.11	SOS2	1.98828	0.0467808	0.0042401	2	2	2	0.048024	0.1327
ENSG00000115446.11	UNC50	1.98752	0.0468652	0.0110766	1	1	1	0.0468652	0.160846
ENSG00000183513.8	COA5	1.98752	0.0468652	0.0186298	1	1	1	0.0468652	0.208598
ENSG00000269949.1	RP11-738E22.3	1.98732	0.0468866	0.18704	2	2	2	0.0472534	0.645545
ENSG00000250668.1	LINC02123	-1.98712	0.0469088	0.00267613	1	1	1	0.0469088	0.0824378
ENSG00000183032.11	SLC25A21	-1.98668	0.0469579	0.003952	2	2	2	0.033624	0.133429
ENSG00000112941.13	PAPD7	-1.98459	0.04719	0.0073663	1	1	1	0.04719	0.405552
ENSG00000163975.11	MELTF	-1.98332	0.0473316	0.00234011	1	2	2	0.0473316	0.0738265
ENSG00000153975.9	ZUFSP	-1.98308	0.0473587	0.00653004	1	1	1	0.0473587	0.1512
ENSG00000198286.9	CARD11	-1.98279	0.0473911	0.00223476	1	1	1	0.0473911	0.410779
ENSG00000253799.1	LINC01030	-1.98278	0.0473919	2.02442e-09	1	1	1	0.0473919	6.34887e-05
ENSG00000148606.12	POLR3A	-1.98259	0.047413	1.78293e-05	1	1	1	0.047413	0.014958
ENSG00000185022.11	MAFF	-1.98149	0.0475358	6.57503e-05	1	1	1	0.0475358	0.0179833
ENSG00000197959.13	DNM3	1.9813	0.0475577	1.14644e-06	2	2	2	0.11801	0.00266049
ENSG00000166902.4	MRPL16	-1.98108	0.0475819	2.9882e-07	1	1	1	0.0475819	0.00200823
ENSG00000122986.13	HVCN1	1.98095	0.0475974	0.00220431	1	1	1	0.0475974	0.0946356
ENSG00000104957.13	CCDC130	1.97964	0.0477437	0.00114187	1	1	1	0.0477437	0.209045
ENSG00000196542.8	SPTSSB	1.97941	0.04777	0.0103168	1	1	1	0.04777	0.144782
ENSG00000144028.14	SNRNP200	1.97941	0.04777	0.000208526	1	1	1	0.04777	0.0216523
ENSG00000122877.15	EGR2	1.97941	0.04777	2.59473e-05	1	1	1	0.04777	0.00728575
ENSG00000196118.11	CCDC189	1.97918	0.0477953	0.017826	1	1	1	0.0477953	0.200315
ENSG00000103549.21	RNF40	-1.97918	0.0477953	0.015694	1	1	1	0.0477953	0.187954
ENSG00000158373.8	HIST1H2BD	-1.97878	0.0478413	0.0139076	1	1	1	0.0478413	0.208227
ENSG00000110955.8	ATP5B	-1.97814	0.0479124	1.63619e-05	1	1	1	0.0479124	0.0224588
ENSG00000184500.14	PROS1	-1.9775	0.0479855	0.00418862	1	1	1	0.0479855	0.127221
ENSG00000112514.15	CUTA	-1.97693	0.0480496	0.00403658	2	2	2	0.015116	0.200284
ENSG00000273295.1	AP000350.5	-1.97588	0.048168	0.735813	1	1	1	0.048168	1.21588
ENSG00000175264.7	CHST1	1.97576	0.0481821	0.00478749	1	1	1	0.0481821	0.101432
ENSG00000174197.16	MGA	-1.97492	0.0482778	0.000151603	1	1	1	0.0482778	0.0250865
ENSG00000186026.6	ZNF284	1.97469	0.0483036	0.0347323	2	2	2	0.00313016	0.281791
ENSG00000122912.14	SLC25A16	-1.97402	0.0483796	0.00690494	1	1	1	0.0483796	0.368578
ENSG00000118160.13	SLC8A2	-1.97283	0.0485151	7.15587e-06	1	1	1	0.0485151	0.00982743
ENSG00000185245.7	GP1BA	-1.97198	0.0486121	0.00973041	1	1	1	0.0486121	0.132732
ENSG00000213445.9	SIPA1	1.97165	0.0486492	0.00757515	2	2	2	0.0810549	0.127869
ENSG00000130045.15	NXNL2	1.96974	0.0488676	0.000131841	1	1	1	0.0488676	0.0281595
ENSG00000134627.11	PIWIL4	1.96932	0.0489162	0.00395871	1	1	1	0.0489162	0.219942
ENSG00000250584.2	LINC01511	-1.96914	0.0489374	0.000702374	1	1	1	0.0489374	0.0473424
ENSG00000273456.1	RP11-686O6.2	1.96879	0.0489775	0.0641893	1	1	1	0.0489775	0.539718
ENSG00000119725.18	ZNF410	1.96798	0.0490708	0.000118192	1	1	1	0.0490708	0.0156329
ENSG00000162576.16	MXRA8	-1.96759	0.0491156	0.0124495	1	1	1	0.0491156	0.314339
ENSG00000175324.9	LSM1	-1.96493	0.049422	0.0010261	1	1	1	0.049422	0.0560342
ENSG00000134575.9	ACP2	-1.96489	0.0494274	0.00606198	2	2	2	0.0219626	0.0925922
ENSG00000148082.9	SHC3	-1.96467	0.0494528	0.000152373	1	1	1	0.0494528	0.0255202
ENSG00000161677.11	JOSD2	1.96417	0.0495103	0.000876914	1	1	1	0.0495103	0.0443396
ENSG00000125885.13	MCM8	1.96405	0.0495246	0.113078	2	2	2	0.0293403	0.525595
ENSG00000112787.12	FBRSL1	-1.96399	0.0495315	0.000737286	1	2	2	0.0495315	0.0409973
ENSG00000197782.14	ZNF780A	-1.96365	0.0495703	0.0171872	1	1	1	0.0495703	0.412184
ENSG00000048405.9	ZNF800	1.96323	0.049619	5.91817e-06	1	1	1	0.049619	0.0102094
ENSG00000100605.16	ITPK1	-1.96299	0.0496473	0.00509671	2	2	2	0.0817741	0.125043
ENSG00000130559.18	CAMSAP1	-1.96252	0.0497019	0.00280593	1	1	1	0.0497019	0.0994485
ENSG00000076108.11	BAZ2A	-1.96248	0.0497069	2.51454e-07	1	1	1	0.0497069	0.00278419
ENSG00000213722.8	DDAH2	-1.96234	0.0497227	0.0119149	2	2	2	0.0330308	0.149608
ENSG00000065135.10	GNAI3	1.96095	0.0498849	0.000309003	2	2	2	0.0433258	0.0633003
ENSG00000258955.1	LINC00519	1.96022	0.0499701	0.0382379	2	2	2	0.0376898	0.702914
ENSG00000187867.8	PALM3	-1.95822	0.0502044	0.00373693	2	2	2	0.00916463	0.0807939
ENSG00000108953.16	YWHAE	1.95819	0.0502082	4.46357e-05	2	2	2	0.15117	0.0572897
ENSG00000039319.16	ZFYVE16	1.95805	0.050224	0.0010684	2	2	2	0.0750819	0.0617486
ENSG00000108830.9	RND2	-1.95763	0.050273	0.00011347	1	1	1	0.050273	0.0541779
ENSG00000168818.9	STX18	-1.95664	0.0503894	0.00481706	1	1	1	0.0503894	0.265354
ENSG00000182134.15	TDRKH	-1.95663	0.0503913	0.0147642	1	1	1	0.0503913	0.161855
ENSG00000171962.17	DRC3	-1.95561	0.0505117	0.013004	2	2	2	0.0294504	0.325101
ENSG00000186638.16	KIF24	-1.9555	0.0505235	1.14294e-07	1	1	1	0.0505235	0.000714482
ENSG00000277972.1	CISD3	-1.95435	0.0506599	0.000103065	1	1	1	0.0506599	0.019439
ENSG00000100379.17	KCTD17	-1.95398	0.0507039	0.00102888	1	1	1	0.0507039	0.0607787
ENSG00000150201.14	FXYD4	-1.95379	0.0507257	0.0168048	2	2	2	0.0508049	0.261763
ENSG00000271605.5	MILR1	1.95376	0.0507297	0.010132	1	1	1	0.0507297	0.289122
ENSG00000057608.16	GDI2	-1.95256	0.0508714	0.0118367	1	1	1	0.0508714	0.182706
ENSG00000104497.13	SNX16	1.95151	0.050997	0.0431548	2	2	2	0.139481	0.352663
ENSG00000158220.13	ESYT3	1.95127	0.0510244	0.000121573	1	2	2	0.0510244	0.0390593
ENSG00000105669.13	COPE	1.95123	0.0510298	0.0150566	2	2	2	0.0324407	0.165284
ENSG00000014123.9	UFL1	1.95099	0.0510577	0.0017553	2	2	2	0.0098427	0.0873876
ENSG00000178031.16	ADAMTSL1	1.95036	0.0511329	0.000373922	2	2	2	0.0582632	0.043469
ENSG00000106537.7	TSPAN13	1.94998	0.0511785	0.0005668	1	1	1	0.0511785	0.0336074
ENSG00000154079.5	SDHAF4	1.94858	0.0513458	0.0431516	2	2	2	0.0346022	0.232546
ENSG00000107281.9	NPDC1	1.94849	0.0513559	0.00136405	1	1	1	0.0513559	0.102162
ENSG00000147789.15	ZNF7	-1.94813	0.0513996	0.00313716	1	1	1	0.0513996	0.0801117
ENSG00000032742.17	IFT88	1.94607	0.0516459	0.0286668	2	2	2	0.0321916	0.29867
ENSG00000076067.12	RBMS2	1.94547	0.0517181	1.53206e-05	1	1	1	0.0517181	0.00589182
ENSG00000078081.7	LAMP3	-1.94495	0.0517811	0.00334181	1	1	1	0.0517811	0.130228
ENSG00000085788.13	DDHD2	-1.94407	0.0518873	0.0219961	1	1	1	0.0518873	0.259437
ENSG00000141627.13	DYM	1.94331	0.0519785	0.00150893	2	2	2	0.0103642	0.112281
ENSG00000106336.12	FBXO24	-1.94307	0.0520082	0.00156639	1	1	1	0.0520082	0.0986137
ENSG00000189334.8	S100A14	-1.94296	0.0520206	0.000350431	1	1	1	0.0520206	0.0255646
ENSG00000130299.16	GTPBP3	-1.9416	0.052185	0.000393312	1	1	1	0.052185	0.0792397
ENSG00000272341.1	RP1-151F17.2	1.94124	0.0522293	0.00236717	1	1	1	0.0522293	0.159447
ENSG00000197457.9	STMN3	1.94096	0.0522633	0.00203255	1	1	1	0.0522633	0.0748887
ENSG00000054277.13	OPN3	1.94067	0.0522982	0.000537466	1	1	1	0.0522982	0.0344869
ENSG00000269959.1	SPACA6P-AS	1.94025	0.0523492	0.00863785	2	2	2	0.117371	0.23116
ENSG00000125107.17	CNOT1	1.94023	0.0523521	0.000107687	2	2	2	0.0628208	0.0158154
ENSG00000167005.13	NUDT21	1.94019	0.0523562	0.00357933	1	1	1	0.0523562	0.141614
ENSG00000223784.1	LINP1	1.9401	0.0523674	0.00087869	1	1	1	0.0523674	0.0440935
ENSG00000108465.14	CDK5RAP3	-1.93991	0.0523906	0.0385696	2	3	3	0.0195781	0.313524
ENSG00000089177.18	KIF16B	1.93851	0.0525607	0.032564	3	3	3	0.000923256	0.2962
ENSG00000082898.16	XPO1	1.93717	0.0527247	0.00114475	1	1	1	0.0527247	0.0650788
ENSG00000205213.13	LGR4	-1.93669	0.0527827	0.000277263	2	2	2	0.01516	0.0333721
ENSG00000215704.9	CELA2B	-1.93649	0.0528076	0.000154637	1	1	1	0.0528076	0.0208163
ENSG00000129925.10	TMEM8A	-1.93646	0.052811	0.0045072	2	2	2	0.0533209	0.089742
ENSG00000163697.16	APBB2	1.93609	0.0528563	0.000185566	2	2	2	0.0464759	0.0341862
ENSG00000168310.10	IRF2	-1.93603	0.0528635	1.10683e-05	1	1	1	0.0528635	0.00937266
ENSG00000099994.10	SUSD2	1.93585	0.0528866	0.0582473	1	1	1	0.0528866	0.707604
ENSG00000163877.10	SNIP1	1.93579	0.052894	0.00309588	1	1	1	0.052894	0.0974844
ENSG00000258636.1	CTD-2298J14.2	-1.9355	0.0529294	1.7827e-06	1	1	1	0.0529294	0.00431088
ENSG00000233821.1	ENOX1-AS1	-1.93458	0.0530415	0.00229908	1	1	1	0.0530415	0.0681583
ENSG00000108963.17	DPH1	1.93307	0.053227	0.0280511	1	1	1	0.053227	0.242059
ENSG00000112031.15	MTRF1L	1.93265	0.0532798	0.218679	1	1	1	0.0532798	0.715911
ENSG00000166387.11	PPFIBP2	-1.93145	0.0534273	0.00858375	1	1	1	0.0534273	0.141483
ENSG00000236106.1	AC010729.2	1.93084	0.0535023	0.00950513	1	1	1	0.0535023	0.184572
ENSG00000172500.12	FIBP	1.93077	0.0535113	0.0146543	2	2	2	0.0712989	0.208222
ENSG00000115541.10	HSPE1	-1.93075	0.0535137	2.14099e-05	2	2	2	0.00164183	0.00919888
ENSG00000132522.15	GPS2	-1.93037	0.0535606	0.00277418	1	1	1	0.0535606	0.0961914
ENSG00000241563.3	CORT	-1.93016	0.053587	0.00289723	1	1	1	0.053587	0.169231
ENSG00000069188.16	SDK2	1.92974	0.0536386	0.000807188	2	2	2	0.0527213	0.0931688
ENSG00000091428.17	RAPGEF4	1.92967	0.0536474	0.000414185	1	2	2	0.0536474	0.0366279
ENSG00000231252.2	RP11-436K8.1	1.92867	0.0537715	0.00304131	1	1	1	0.0537715	0.0808449
ENSG00000104055.15	TGM5	-1.92812	0.0538404	3.88189e-05	1	1	1	0.0538404	0.00970262
ENSG00000155313.15	USP25	1.92807	0.0538458	0.00164598	1	1	1	0.0538458	0.0906073
ENSG00000143614.9	GATAD2B	1.92795	0.0538618	0.000844007	1	1	1	0.0538618	0.0606037
ENSG00000117640.17	MTFR1L	1.92769	0.0538938	0.00855015	1	1	1	0.0538938	0.16545
ENSG00000271811.1	RP1-79C4.4	-1.92743	0.0539264	0.448325	3	3	3	0.0325896	0.568311
ENSG00000152661.7	GJA1	1.92741	0.0539283	2.20505e-06	2	2	2	0.0852356	0.00638738
ENSG00000117625.13	RCOR3	-1.9274	0.0539296	0.000407986	1	1	1	0.0539296	0.0515978
ENSG00000131043.11	AAR2	1.92733	0.053939	0.000190548	1	1	1	0.053939	0.050712
ENSG00000101546.12	RBFA	-1.92699	0.0539811	0.00157492	1	2	2	0.0539811	0.220343
ENSG00000165006.13	UBAP1	-1.9267	0.0540166	0.0207954	2	2	2	0.0695704	0.145241
ENSG00000086102.18	NFX1	-1.92662	0.0540276	0.0032931	2	2	2	0.0579213	0.090917
ENSG00000267414.1	RP11-456K23.1	1.92661	0.0540281	0.0139466	2	2	2	0.000693487	0.204415
ENSG00000095261.13	PSMD5	-1.92648	0.0540442	0.00826353	1	1	1	0.0540442	0.127166
ENSG00000102870.5	ZNF629	1.92629	0.0540676	1.95269e-05	1	1	1	0.0540676	0.00701209
ENSG00000113621.14	TXNDC15	1.92613	0.0540882	0.0504817	1	2	2	0.0540882	0.537865
ENSG00000128272.14	ATF4	1.92596	0.0541091	0.0360706	1	1	1	0.0541091	0.290926
ENSG00000184752.12	NDUFA12	1.92573	0.0541379	3.65771e-05	1	1	1	0.0541379	0.0115803
ENSG00000233569.1	RP11-500B12.1	-1.9256	0.054154	0.012994	1	2	2	0.054154	0.170169
ENSG00000100802.14	C14orf93	-1.92386	0.0543725	0.000512328	1	1	1	0.0543725	0.061535
ENSG00000108582.11	CPD	1.92372	0.0543901	0.00883854	2	2	2	0.0543828	0.0867106
ENSG00000176715.15	ACSF3	1.92304	0.0544749	0.183206	2	3	3	0.0386348	0.37483
ENSG00000123104.11	ITPR2	1.923	0.0544805	0.00548211	2	2	2	0.0697811	0.0718693
ENSG00000267868.1	RP11-120K24.3	-1.92233	0.0545646	0.0617349	3	3	3	0.103272	0.641399
ENSG00000152795.17	HNRNPDL	1.92202	0.0546033	0.00083085	1	1	1	0.0546033	0.0863749
ENSG00000004975.11	DVL2	1.92191	0.0546166	7.62649e-05	1	1	1	0.0546166	0.0131883
ENSG00000253633.1	KB-1980E6.3	1.92118	0.0547089	0.0469057	3	3	3	0.0504568	0.203178
ENSG00000173868.11	PHOSPHO1	-1.9208	0.0547572	0.00202925	1	1	1	0.0547572	0.165492
ENSG00000064726.9	BTBD1	-1.91961	0.0549077	0.0180795	2	2	2	0.115769	0.210279
ENSG00000150961.14	SEC24D	-1.91823	0.0550821	0.000517772	1	1	1	0.0550821	0.0779605
ENSG00000091640.7	SPAG7	-1.91774	0.0551435	0.0279305	1	1	1	0.0551435	0.375639
ENSG00000030110.12	BAK1	1.91756	0.0551663	0.0990302	1	1	1	0.0551663	0.459122
ENSG00000169570.9	DTWD2	-1.91694	0.055246	0.0233589	1	1	1	0.055246	0.299994
ENSG00000162896.5	PIGR	1.91584	0.0553855	0.00192385	2	2	2	0.0396903	0.0589257
ENSG00000172548.14	NIPAL4	-1.91577	0.0553939	0.0011673	3	3	3	0.0431811	0.0708789
ENSG00000198590.11	C3orf35	1.9152	0.0554674	0.000518552	1	1	1	0.0554674	0.0806683
ENSG00000160703.15	NLRX1	-1.91519	0.0554681	7.22393e-05	1	1	1	0.0554681	0.0270657
ENSG00000134042.12	MRO	-1.91512	0.0554771	0.0250591	2	2	2	0.111941	0.607071
ENSG00000142065.13	ZFP14	-1.91407	0.0556111	0.000530181	1	1	1	0.0556111	0.0420397
ENSG00000120279.6	MYCT1	1.91404	0.0556156	3.05753e-05	1	1	1	0.0556156	0.00779689
ENSG00000171307.18	ZDHHC16	1.91393	0.0556295	0.00209004	2	2	2	0.115562	0.0709983
ENSG00000242866.9	STRC	-1.91196	0.0558815	0.0251494	1	2	2	0.0558815	0.294067
ENSG00000272732.1	RP5-1159O4.2	1.91195	0.0558826	0.0523051	2	2	2	0.132657	0.560626
ENSG00000100258.17	LMF2	-1.91125	0.0559729	0.0196627	4	4	4	0.0329886	0.373723
ENSG00000261353.1	CTA-14H9.5	1.91094	0.0560125	0.00210579	1	1	1	0.0560125	0.107023
ENSG00000166863.11	TAC3	1.91079	0.0560322	0.000114973	2	2	2	0.0445397	0.0256437
ENSG00000163689.19	C3orf67	1.9106	0.0560565	0.00718517	1	1	1	0.0560565	0.248525
ENSG00000100024.14	UPB1	1.91028	0.0560974	0.0779066	1	1	1	0.0560974	0.401526
ENSG00000029639.10	TFB1M	-1.91026	0.0560999	0.0499738	2	2	2	0.0435415	0.330504
ENSG00000171970.12	ZNF57	-1.91012	0.0561175	0.00288402	1	1	1	0.0561175	0.160926
ENSG00000137802.13	MAPKBP1	1.90914	0.0562438	0.00392118	1	1	1	0.0562438	0.0897332
ENSG00000067704.9	IARS2	1.9085	0.0563266	0.000241745	1	1	1	0.0563266	0.0726031
ENSG00000177613.8	CSTF2T	1.90818	0.0563684	0.00159679	2	2	2	0.0133696	0.18105
ENSG00000139304.12	PTPRQ	1.90809	0.0563793	0.00243824	1	1	1	0.0563793	0.207227
ENSG00000090863.11	GLG1	1.90806	0.0563832	0.000835892	2	2	2	0.0453277	0.0911165
ENSG00000184619.3	KRBA2	1.90805	0.0563842	0.012813	1	1	1	0.0563842	0.188952
ENSG00000198805.11	PNP	-1.90761	0.0564414	0.0216283	1	1	1	0.0564414	0.253385
ENSG00000271614.1	ATP2B1-AS1	1.90753	0.0564523	0.00177615	1	1	1	0.0564523	0.0849488
ENSG00000129003.15	VPS13C	1.90732	0.0564786	0.00656789	2	2	2	0.080224	0.0903279
ENSG00000104331.8	IMPAD1	1.90705	0.0565145	0.000473319	2	2	2	0.00450885	0.0463327
ENSG00000259616.2	RP11-507B12.2	-1.90651	0.0565838	0.013166	2	2	2	0.0698206	0.157457
ENSG00000167325.14	RRM1	-1.90548	0.0567172	0.200694	2	2	2	0.0395072	0.410034
ENSG00000112851.14	ERBIN	-1.90543	0.056724	0.00141612	1	1	1	0.056724	0.208939
ENSG00000100239.15	PPP6R2	1.90534	0.0567354	0.0245243	3	3	3	0.0674326	0.181947
ENSG00000070190.12	DAPP1	1.90522	0.0567513	0.00643123	2	2	2	0.0295528	0.0964011
ENSG00000171314.8	PGAM1	-1.90501	0.0567794	0.0128256	2	2	2	0.0547224	0.400349
ENSG00000181555.20	SETD2	-1.90492	0.0567899	0.00156996	2	2	2	0.0601486	0.0559122
ENSG00000111837.11	MAK	1.90437	0.0568617	0.000230638	1	1	1	0.0568617	0.0939503
ENSG00000127526.14	SLC35E1	-1.90429	0.0568722	2.40534e-05	1	1	1	0.0568722	0.0195958
ENSG00000132305.20	IMMT	1.90371	0.0569481	0.00937261	2	3	3	0.0516483	0.13873
ENSG00000145734.18	BDP1	1.90368	0.0569512	0.000111602	1	1	1	0.0569512	0.0196438
ENSG00000134243.11	SORT1	1.90342	0.0569852	0.00046756	1	1	1	0.0569852	0.0348403
ENSG00000090097.21	PCBP4	-1.90299	0.0570413	0.00538676	1	1	1	0.0570413	0.120286
ENSG00000204946.9	ZNF783	1.90234	0.0571272	0.0105484	2	3	3	0.0282367	0.406175
ENSG00000168066.20	SF1	1.90181	0.0571959	0.00162254	2	2	2	0.0319819	0.0800328
ENSG00000184672.11	RALYL	1.90166	0.0572158	7.26612e-06	2	2	2	0.0595022	0.0117237
ENSG00000142453.11	CARM1	-1.90122	0.0572733	0.000290281	2	2	2	0.0616759	0.0571694
ENSG00000172782.11	FADS6	1.89978	0.0574618	7.30754e-06	1	1	1	0.0574618	0.0119904
ENSG00000230555.2	RP11-517P14.2	1.89964	0.0574807	0.0296729	1	1	1	0.0574807	0.344132
ENSG00000105705.15	SUGP1	1.89903	0.0575601	0.000123182	1	1	1	0.0575601	0.0320752
ENSG00000259031.1	CTD-2062F14.3	1.89878	0.0575934	0.00241239	1	1	1	0.0575934	0.0687085
ENSG00000152359.14	POC5	-1.89874	0.0575991	0.000529048	1	1	1	0.0575991	0.281704
ENSG00000152969.17	JAKMIP1	1.89825	0.0576633	6.26233e-07	1	1	1	0.0576633	0.00373929
ENSG00000136811.16	ODF2	1.89823	0.0576653	0.0360512	2	2	2	0.0158051	0.224396
ENSG00000086065.13	CHMP5	-1.89633	0.0579165	5.03149e-06	1	1	1	0.0579165	0.00590594
ENSG00000166900.15	STX3	1.89605	0.0579537	0.00358562	1	1	1	0.0579537	0.146853
ENSG00000250508.1	RP11-757G1.6	1.89521	0.0580647	0.195613	2	2	2	0.0178888	0.435756
ENSG00000139132.14	FGD4	1.8949	0.0581061	0.00640076	3	3	3	0.0128347	0.0620267
ENSG00000112559.13	MDFI	1.89357	0.0582821	0.00375509	1	1	1	0.0582821	0.106756
ENSG00000101445.9	PPP1R16B	1.89322	0.0583287	0.000123071	1	1	1	0.0583287	0.0156791
ENSG00000102452.15	NALCN	-1.89322	0.0583287	0.00363829	1	1	1	0.0583287	0.085479
ENSG00000254180.1	AB015752.3	1.89256	0.0584166	1.07153e-05	1	1	1	0.0584166	0.004619
ENSG00000197977.3	ELOVL2	1.89112	0.0586079	0.00759013	2	2	2	0.0648324	0.110321
ENSG00000133026.12	MYH10	-1.89106	0.0586164	0.00165908	2	2	2	0.0583365	0.0588073
ENSG00000170743.16	SYT9	1.89079	0.0586524	3.20128e-06	1	1	1	0.0586524	0.00528562
ENSG00000162849.15	KIF26B	-1.89067	0.0586682	4.59839e-05	1	1	1	0.0586682	0.0148253
ENSG00000154710.16	RABGEF1	-1.8906	0.0586775	0.0107849	3	3	3	0.159734	0.197066
ENSG00000128524.4	ATP6V1F	1.89031	0.0587159	4.44237e-05	1	1	1	0.0587159	0.0338992
ENSG00000271653.1	RP11-259K5.1	-1.88963	0.0588077	2.88959e-05	1	1	1	0.0588077	0.0184172
ENSG00000130311.10	DDA1	1.88959	0.0588133	0.000383176	1	1	1	0.0588133	0.0295072
ENSG00000109270.12	LAMTOR3	1.88946	0.0588305	0.00993537	2	2	2	0.0579457	0.15667
ENSG00000181007.8	ZFP82	1.88923	0.0588616	0.00242989	2	2	2	0.0768485	0.106938
ENSG00000106868.16	SUSD1	-1.88917	0.0588685	0.0326872	1	1	1	0.0588685	0.275919
ENSG00000064270.12	ATP2C2	1.88858	0.0589476	0.0310019	2	2	2	0.11435	0.286383
ENSG00000273139.1	XXbac-B444P24.14	-1.88797	0.05903	0.0046311	2	2	2	0.0395225	0.257078
ENSG00000198963.10	RORB	-1.88725	0.0591273	1.36438e-05	2	2	2	0.108519	0.0184876
ENSG00000091536.16	MYO15A	1.88718	0.059136	0.0249167	1	1	1	0.059136	0.223896
ENSG00000136937.12	NCBP1	-1.88715	0.0591407	2.51181e-07	1	1	1	0.0591407	0.00222302
ENSG00000272576.1	RP11-365H22.2	1.88673	0.0591971	0.000845925	1	1	1	0.0591971	0.0495872
ENSG00000134851.12	TMEM165	-1.88665	0.059208	0.00112532	2	2	2	0.0677649	0.0496046
ENSG00000185149.5	NPY2R	1.88631	0.0592534	0.204073	2	2	2	0.0368759	1.09108
ENSG00000242689.2	CNTF	-1.88489	0.0594442	0.0150171	2	2	2	0.0562385	0.211314
ENSG00000188916.8	FAM196A	1.88425	0.0595306	0.0032422	1	1	1	0.0595306	0.111306
ENSG00000136448.11	NMT1	1.8837	0.0596059	0.0252761	2	2	2	0.0809436	0.176619
ENSG00000232859.9	LYRM9	-1.88366	0.0596107	0.0433672	1	1	1	0.0596107	0.347555
ENSG00000087263.16	OGFOD1	1.88365	0.0596124	0.000533343	1	2	2	0.0596124	0.0546651
ENSG00000052795.12	FNIP2	-1.88189	0.0598513	0.00362373	1	1	1	0.0598513	0.0859591
ENSG00000115685.14	PPP1R7	-1.88139	0.0599185	1.23713e-05	1	1	1	0.0599185	0.00630474
ENSG00000185504.16	FAAP100	-1.88139	0.059919	0.000465787	1	1	1	0.059919	0.03476
ENSG00000274776.1	RP11-687F6.5	-1.88117	0.0599483	0.0178342	1	1	1	0.0599483	0.33178
ENSG00000204241.7	RP11-713P17.3	1.88044	0.0600478	0.164034	2	2	2	0.115604	0.490256
ENSG00000104643.9	MTMR9	1.88036	0.0600594	0.00255911	1	1	1	0.0600594	0.0724752
ENSG00000143498.17	TAF1A	-1.88016	0.0600858	0.0241273	2	2	2	0.216873	0.305125
ENSG00000034053.14	APBA2	-1.88011	0.0600931	0.000680295	1	1	1	0.0600931	0.0354468
ENSG00000079999.13	KEAP1	1.87998	0.0601109	0.000575059	1	1	1	0.0601109	0.0603917
ENSG00000140519.12	RHCG	1.879	0.0602441	2.26525e-07	1	1	1	0.0602441	0.00224895
ENSG00000160886.13	LY6K	1.87883	0.0602673	0.0937871	1	1	1	0.0602673	0.462744
ENSG00000107282.7	APBA1	1.87804	0.0603761	3.59725e-05	1	1	1	0.0603761	0.0157916
ENSG00000169762.16	TAPT1	-1.87759	0.0604373	0.000219403	1	1	1	0.0604373	0.026965
ENSG00000095464.9	PDE6C	1.87746	0.0604557	0.0148835	3	3	3	0.0485306	0.196422
ENSG00000167280.16	ENGASE	1.87665	0.0605659	0.0960683	4	4	4	0.0836431	0.58404
ENSG00000171611.9	PTCRA	-1.87608	0.0606442	3.41918e-06	1	1	1	0.0606442	0.00295425
ENSG00000158014.14	SLC30A2	-1.87594	0.0606641	1.27017e-07	1	1	1	0.0606641	0.00076201
ENSG00000122367.19	LDB3	1.87577	0.0606873	3.80725e-05	1	1	1	0.0606873	0.011984
ENSG00000177303.9	CASKIN2	-1.87564	0.0607042	0.000784401	2	2	2	0.0510034	0.0782504
ENSG00000103005.11	USB1	-1.87543	0.0607335	4.52268e-05	1	1	1	0.0607335	0.0416035
ENSG00000188549.12	C15orf52	-1.87405	0.0609236	0.00466873	2	2	2	0.00520989	0.160728
ENSG00000272180.1	RP11-481J13.1	1.87339	0.0610146	6.95412e-07	1	1	1	0.0610146	0.00178904
ENSG00000184277.12	TM2D3	1.87335	0.0610201	0.0279849	2	2	2	0.0124182	0.197217
ENSG00000106571.12	GLI3	-1.87335	0.0610207	0.00908361	2	2	2	0.064156	0.0972199
ENSG00000016864.18	GLT8D1	1.87234	0.0611591	0.000842474	1	1	1	0.0611591	0.0912571
ENSG00000175073.7	VCPIP1	1.87187	0.0612242	8.13303e-08	1	1	1	0.0612242	0.00158342
ENSG00000064225.12	ST3GAL6	-1.87171	0.0612466	0.0178713	1	1	1	0.0612466	0.203385
ENSG00000076003.4	MCM6	-1.87142	0.0612874	0.0401959	2	2	2	0.0714359	0.333417
ENSG00000147724.11	FAM135B	-1.86961	0.0615386	0.00139565	1	1	1	0.0615386	0.0683139
ENSG00000227388.2	RP11-112J3.16	1.86956	0.0615447	0.0205376	1	1	1	0.0615447	0.199777
ENSG00000170234.12	PWWP2A	-1.86862	0.0616759	9.75729e-05	1	1	1	0.0616759	0.0377659
ENSG00000170959.14	DCDC1	-1.86768	0.061807	0.000654542	1	1	1	0.061807	0.040119
ENSG00000170946.14	DNAJC24	1.86768	0.061807	0.00639346	1	1	1	0.061807	0.125386
ENSG00000010379.15	SLC6A13	-1.86764	0.0618116	0.0379193	2	2	2	0.0122495	0.178393
ENSG00000198673.10	FAM19A2	1.86728	0.0618631	0.000138029	2	2	2	0.0595862	0.023161
ENSG00000197472.14	ZNF695	-1.86707	0.0618918	0.00589019	1	1	1	0.0618918	0.185908
ENSG00000203722.7	RAET1G	-1.86613	0.0620236	0.204657	1	1	1	0.0620236	0.647056
ENSG00000126214.21	KLC1	1.86581	0.0620683	0.00444899	2	3	3	0.072491	0.0568174
ENSG00000174145.7	NWD2	-1.86569	0.0620844	6.65377e-07	1	1	1	0.0620844	0.00235738
ENSG00000166170.9	BAG5	1.86569	0.0620849	0.012247	1	1	1	0.0620849	0.172152
ENSG00000133069.15	TMCC2	1.86557	0.0621019	0.0103997	2	2	2	0.0546598	0.14979
ENSG00000000460.16	C1orf112	-1.86517	0.0621572	0.00483892	1	1	1	0.0621572	0.159634
ENSG00000227082.1	CH17-437K3.1	1.86498	0.0621839	0.00504012	1	2	2	0.0621839	0.315124
ENSG00000047315.15	POLR2B	1.86473	0.0622191	0.000506419	1	1	1	0.0622191	0.0345369
ENSG00000137822.12	TUBGCP4	-1.86454	0.0622462	0.00768608	2	2	2	0.0159203	0.153581
ENSG00000112218.8	GPR63	-1.86435	0.0622732	0.00072678	2	2	2	0.0613649	0.0442902
ENSG00000131507.10	NDFIP1	1.8642	0.0622937	0.00144639	2	2	2	0.0553651	0.0386026
ENSG00000172869.14	DMXL1	-1.86387	0.0623404	0.00105963	1	1	1	0.0623404	0.0725452
ENSG00000134765.9	DSC1	1.86281	0.0624883	0.000116943	1	1	1	0.0624883	0.0432077
ENSG00000100600.14	LGMN	-1.86271	0.062503	9.0976e-05	2	2	2	0.0229306	0.00950795
ENSG00000214530.8	STARD10	-1.86181	0.0626293	0.0425779	2	2	2	0.0641444	0.286486
ENSG00000141646.13	SMAD4	-1.86168	0.0626489	0.000682457	1	1	1	0.0626489	0.039053
ENSG00000122870.11	BICC1	1.86115	0.0627226	0.0198307	1	1	1	0.0627226	0.199205
ENSG00000142166.12	IFNAR1	1.86099	0.062745	0.0107743	2	2	2	0.0232497	0.131187
ENSG00000184985.16	SORCS2	-1.86058	0.062804	0.0294509	1	1	1	0.062804	0.249005
ENSG00000169696.15	ASPSCR1	1.86046	0.0628207	0.00289878	1	1	1	0.0628207	0.0923487
ENSG00000014824.13	SLC30A9	-1.85955	0.0629492	0.0140149	3	3	3	0.00585579	0.354575
ENSG00000142748.12	FCN3	1.85948	0.0629588	6.85736e-05	1	1	1	0.0629588	0.0170875
ENSG00000263874.2	LINC00672	1.85877	0.0630602	0.0393277	3	3	3	0.112215	0.308689
ENSG00000173302.5	GPR148	-1.85865	0.0630762	6.38504e-07	1	1	1	0.0630762	0.00568855
ENSG00000090971.4	NAT14	-1.85821	0.0631399	0.0027405	1	1	1	0.0631399	0.0753221
ENSG00000273142.1	RP11-458F8.4	1.8579	0.0631825	0.0947326	3	3	3	0.0520444	0.326095
ENSG00000100558.8	PLEK2	1.85789	0.0631846	0.000156805	1	1	1	0.0631846	0.0478757
ENSG00000127022.14	CANX	-1.85726	0.0632736	0.0496165	2	2	2	0.00119989	0.24339
ENSG00000164342.12	TLR3	-1.85712	0.0632942	0.000137489	1	1	1	0.0632942	0.0513802
ENSG00000278619.4	MRM1	1.85705	0.0633036	0.0121423	1	2	2	0.0633036	0.175769
ENSG00000189042.13	ZNF567	-1.8568	0.0633403	0.00230917	2	2	2	0.0637938	0.0756013
ENSG00000226180.3	RP11-278A23.1	1.85632	0.0634073	0.0759789	1	2	2	0.0634073	0.520459
ENSG00000109066.13	TMEM104	1.85562	0.0635078	0.000462096	1	2	2	0.0635078	0.0307127
ENSG00000150540.13	HNMT	1.85547	0.0635291	1.02839e-05	1	1	1	0.0635291	0.0128131
ENSG00000173214.5	MFSD4B	1.85545	0.0635314	0.0187594	2	2	2	0.0602058	0.279114
ENSG00000157193.15	LRP8	-1.85505	0.0635889	9.48266e-05	1	1	1	0.0635889	0.0242332
ENSG00000173812.10	EIF1	1.85438	0.0636849	0.000104	2	2	2	0.0653148	0.0305149
ENSG00000273344.1	PAXIP1-AS1	1.85424	0.0637043	0.187066	2	2	2	0.000908301	0.436751
ENSG00000007171.16	NOS2	1.85386	0.0637592	0.14393	1	1	1	0.0637592	0.672352
ENSG00000274290.2	HIST1H2BE	-1.85341	0.0638235	0.000342449	1	1	1	0.0638235	0.0329163
ENSG00000196653.11	ZNF502	1.85335	0.0638324	0.140852	2	2	2	0.0332939	0.41226
ENSG00000103056.11	SMPD3	1.85326	0.0638449	0.000497254	1	1	1	0.0638449	0.0380183
ENSG00000134308.13	YWHAQ	1.85143	0.0641083	0.00319822	1	1	1	0.0641083	0.182592
ENSG00000119638.12	NEK9	1.85115	0.0641482	0.00158242	1	2	2	0.0641482	0.0533972
ENSG00000107554.16	DNMBP	-1.85097	0.0641744	0.0167226	1	1	1	0.0641744	0.191421
ENSG00000262874.1	C19orf84	1.85081	0.0641971	0.119171	1	1	1	0.0641971	0.654116
ENSG00000180346.3	TIGD2	1.85041	0.0642547	0.00454105	2	2	2	0.00338925	0.22213
ENSG00000110944.8	IL23A	-1.84971	0.0643561	0.0564326	1	1	1	0.0643561	0.536865
ENSG00000158869.10	FCER1G	1.84914	0.064438	0.00167597	1	1	1	0.064438	0.0790389
ENSG00000165115.14	KIF27	-1.84905	0.0644503	0.00332097	1	1	1	0.0644503	0.117414
ENSG00000079337.15	RAPGEF3	-1.84818	0.0645761	0.0522576	2	2	2	0.0719874	0.507275
ENSG00000023228.13	NDUFS1	-1.84748	0.064677	0.0212207	2	2	2	0.0490708	0.184073
ENSG00000138069.16	RAB1A	1.84737	0.0646942	0.000100286	1	1	1	0.0646942	0.0295837
ENSG00000139266.5	MARCH9	-1.84737	0.0646942	2.01483e-05	1	1	1	0.0646942	0.00679116
ENSG00000129083.12	COPB1	1.84659	0.0648066	0.00218876	1	1	1	0.0648066	0.0699805
ENSG00000261478.1	RP11-429B14.4	-1.84659	0.0648071	0.199068	1	1	1	0.0648071	0.642764
ENSG00000122705.16	CLTA	-1.84649	0.0648207	0.00226743	1	1	1	0.0648207	0.106121
ENSG00000076382.16	SPAG5	-1.84646	0.0648257	4.54518e-05	1	1	1	0.0648257	0.017222
ENSG00000241878.11	PISD	-1.84577	0.0649259	0.0200609	2	2	2	0.0693435	0.260261
ENSG00000243491.1	RP11-521D12.5	1.84469	0.0650821	0.000719274	1	1	1	0.0650821	0.0554468
ENSG00000132740.8	IGHMBP2	-1.84431	0.0651382	0.0211346	1	2	2	0.0651382	0.22807
ENSG00000261079.1	RP11-252A24.3	1.84388	0.0652004	0.0256695	1	1	1	0.0652004	0.362083
ENSG00000172717.15	FAM71D	1.84328	0.0652881	0.00744973	1	1	1	0.0652881	0.214346
ENSG00000130921.7	C12orf65	1.84326	0.0652912	0.00432712	2	2	2	0.0478143	0.261333
ENSG00000116863.10	ADPRHL2	-1.84324	0.0652933	1.23117e-08	1	1	1	0.0652933	0.000306925
ENSG00000274331.1	RP11-403A3.1	-1.84317	0.065304	0.00263441	1	1	1	0.065304	0.0917066
ENSG00000225518.2	LINC01703	1.84309	0.0653162	0.0242302	2	2	2	0.00770951	0.230732
ENSG00000261603.1	PRSS46	-1.84282	0.0653557	0.0120975	2	2	2	0.068481	0.118267
ENSG00000277258.4	PCGF2	-1.84205	0.0654674	0.00912542	2	2	2	0.0458906	0.180821
ENSG00000116191.17	RALGPS2	1.84137	0.0655669	0.0119152	2	2	2	0.0668918	0.0941267
ENSG00000088986.10	DYNLL1	-1.84028	0.0657275	2.31228e-10	1	1	1	0.0657275	6.07569e-05
ENSG00000108960.7	MMD	-1.84017	0.0657426	0.00459739	1	1	1	0.0657426	0.0993981
ENSG00000166689.15	PLEKHA7	1.83999	0.065769	0.00307582	1	1	1	0.065769	0.0736047
ENSG00000179593.15	ALOX15B	1.83993	0.0657779	0.00580642	2	2	2	0.0116836	0.113496
ENSG00000157429.15	ZNF19	-1.83956	0.0658322	0.000549476	2	2	2	0.0681529	0.0686096
ENSG00000101544.8	ADNP2	1.83921	0.0658839	0.00129765	1	2	2	0.0658839	0.0883446
ENSG00000217702.2	RP11-287D1.4	-1.83827	0.0660223	1.60218	4	4	4	0.037525	1.36537
ENSG00000099991.17	CABIN1	1.83809	0.0660494	0.00213794	2	2	2	0.0818162	0.0766364
ENSG00000095015.5	MAP3K1	-1.83792	0.0660737	0.00198205	1	1	1	0.0660737	0.0794095
ENSG00000121310.16	ECHDC2	1.8379	0.0660767	0.00525829	3	3	3	0.0307316	0.257926
ENSG00000131050.10	BPIFA2	1.83758	0.0661241	4.73554e-08	1	1	1	0.0661241	0.000965238
ENSG00000260633.1	RP11-375I20.6	1.8375	0.0661358	0.216916	2	2	2	0.0979724	0.637201
ENSG00000187553.8	CYP26C1	-1.83722	0.0661774	0.0630056	2	3	3	0.0391965	0.394693
ENSG00000178951.8	ZBTB7A	-1.8372	0.0661809	4.75492e-06	1	1	1	0.0661809	0.00428199
ENSG00000169814.12	BTD	1.83695	0.066218	0.00120806	2	2	2	0.12596	0.0629204
ENSG00000275896.5	PRSS2	1.83544	0.0664409	0.000393317	1	2	2	0.0664409	0.0285774
ENSG00000111231.8	GPN3	1.8346	0.0665643	8.06335e-09	1	1	1	0.0665643	0.000195732
ENSG00000143013.12	LMO4	-1.83418	0.0666279	0.000128341	1	1	1	0.0666279	0.0320698
ENSG00000168679.17	SLC16A4	-1.83316	0.0667781	0.00724156	1	1	1	0.0667781	0.255001
ENSG00000184209.14	SNRNP35	-1.83294	0.0668115	0.00383014	2	2	2	0.0778772	0.211062
ENSG00000172667.10	ZMAT3	-1.83285	0.0668243	1.28008e-06	1	2	2	0.0668243	0.00350789
ENSG00000127824.13	TUBA4A	-1.8327	0.0668467	3.55757e-08	1	1	1	0.0668467	0.000791561
ENSG00000167555.13	ZNF528	1.83252	0.0668735	0.246799	2	2	2	0.0051002	0.66281
ENSG00000105499.13	PLA2G4C	-1.83248	0.0668805	0.0428036	2	3	3	0.0622265	0.713674
ENSG00000135828.11	RNASEL	-1.83235	0.0668994	0.0362144	1	1	1	0.0668994	0.28638
ENSG00000165300.7	SLITRK5	-1.83203	0.0669471	0.000136671	2	2	2	0.0577648	0.0200588
ENSG00000138495.6	COX17	1.83191	0.0669644	0.00284602	1	1	1	0.0669644	0.213154
ENSG00000184178.15	SCFD2	-1.83189	0.0669683	0.0053263	1	1	1	0.0669683	0.183873
ENSG00000103415.11	HMOX2	1.83167	0.0670012	1.95695e-06	2	2	2	0.0728495	0.00317428
ENSG00000186231.16	KLHL32	-1.83149	0.0670274	0.000444961	1	1	1	0.0670274	0.0307112
ENSG00000157851.16	DPYSL5	1.83144	0.0670349	0.0145167	1	1	1	0.0670349	0.172086
ENSG00000179562.2	GCC1	1.8312	0.0670704	0.0109418	1	1	1	0.0670704	0.169609
ENSG00000175482.8	POLD4	-1.83093	0.0671117	0.000177616	1	1	1	0.0671117	0.0393709
ENSG00000282375.1	RP11-43A14.2	-1.8305	0.0671749	0.00715372	2	2	2	0.026762	0.0881718
ENSG00000178980.14	SELENOW	-1.83048	0.0671787	0.00576746	1	2	2	0.0671787	0.127891
ENSG00000168398.6	BDKRB2	1.8304	0.0671902	0.0147605	4	4	4	0.141472	0.147567
ENSG00000170322.14	NFRKB	-1.8301	0.0672343	0.107741	2	2	2	0.0590979	0.292972
ENSG00000164008.14	C1orf50	-1.82991	0.0672639	0.349098	2	2	2	0.015979	0.629866
ENSG00000272745.1	RP5-1007H16.1	1.8298	0.0672806	0.0113403	1	1	1	0.0672806	0.217272
ENSG00000132965.9	ALOX5AP	1.82974	0.0672895	3.8389e-06	1	1	1	0.0672895	0.00283119
ENSG00000249484.8	LINC01470	-1.82958	0.0673129	7.79305e-08	1	1	1	0.0673129	0.000412745
ENSG00000185437.13	SH3BGR	1.82899	0.0674014	0.0833151	3	3	3	0.102697	0.467345
ENSG00000143771.11	CNIH4	1.82876	0.0674358	0.0317113	3	3	3	0.00104348	0.359815
ENSG00000165886.4	UBTD1	-1.82872	0.0674409	0.000649351	2	2	2	0.161274	0.118579
ENSG00000132475.10	H3F3B	1.82851	0.0674732	2.25713e-05	1	1	1	0.0674732	0.00706734
ENSG00000134780.9	DAGLA	-1.82839	0.0674908	6.65781e-06	1	1	1	0.0674908	0.00439003
ENSG00000175265.17	GOLGA8A	-1.82777	0.0675839	0.022315	2	2	2	0.0912638	0.200043
ENSG00000223501.8	VPS52	-1.82734	0.0676485	0.00229118	2	2	2	0.158091	0.166179
ENSG00000154813.9	DPH3	-1.82694	0.067709	0.000944166	1	1	1	0.067709	0.0442665
ENSG00000178187.7	ZNF454	1.82694	0.067709	0.122997	1	1	1	0.067709	0.472348
ENSG00000250091.2	DNAH10OS	1.82693	0.0677101	0.0144798	1	1	1	0.0677101	0.183262
ENSG00000272597.1	RP11-446H18.6	1.82693	0.0677101	3.67701e-05	1	1	1	0.0677101	0.0128668
ENSG00000273030.1	RP11-285F16.1	-1.82667	0.0677487	1.87988e-05	1	1	1	0.0677487	0.00753457
ENSG00000267506.5	RP11-13K12.1	1.82626	0.0678116	0.0400575	2	2	2	0.0292678	0.344735
ENSG00000099889.13	ARVCF	1.82605	0.0678432	0.00788939	1	1	1	0.0678432	0.13091
ENSG00000086200.16	IPO11	1.82553	0.0679205	0.000345136	1	1	1	0.0679205	0.0450016
ENSG00000058063.15	ATP11B	1.82547	0.0679295	0.00304854	2	2	2	0.0439137	0.102348
ENSG00000270604.5	HCG17	1.82519	0.067973	0.12565	3	3	3	0.0284712	0.507061
ENSG00000048707.13	VPS13D	1.82473	0.068042	6.27608e-06	1	1	1	0.068042	0.00787649
ENSG00000151023.16	ENKUR	1.82436	0.0680973	3.82034e-05	2	2	2	0.0199987	0.00999814
ENSG00000223768.1	LINC00205	-1.82429	0.0681088	0.907325	2	2	2	0.0486431	0.754904
ENSG00000179284.5	DAND5	-1.82357	0.0682173	0.00825221	1	1	1	0.0682173	0.153487
ENSG00000160191.17	PDE9A	-1.82327	0.0682629	0.0491453	2	2	2	0.00497059	0.231326
ENSG00000188910.7	GJB3	-1.82297	0.0683083	0.00585678	1	1	1	0.0683083	0.321172
ENSG00000184381.18	PLA2G6	-1.82289	0.0683194	0.0545349	2	2	2	0.0266818	0.188565
ENSG00000162961.13	DPY30	-1.82248	0.068382	0.0011669	1	2	2	0.068382	0.0808582
ENSG00000174175.16	SELP	-1.82177	0.0684897	0.00407543	2	2	2	0.0416047	0.0853452
ENSG00000183250.11	LINC01547	1.82176	0.0684908	0.0337468	2	2	2	0.0100404	0.245884
ENSG00000166402.8	TUB	-1.82147	0.068536	0.000854199	1	1	1	0.068536	0.0431765
ENSG00000039537.13	C6	-1.82121	0.0685755	0.000150941	2	2	2	0.0540472	0.0310871
ENSG00000107815.7	TWNK	1.82098	0.0686102	0.00350443	1	1	1	0.0686102	0.0854135
ENSG00000111247.14	RAD51AP1	1.82058	0.0686701	1.88683e-05	1	1	1	0.0686701	0.0220926
ENSG00000148572.15	NRBF2	-1.82003	0.0687544	0.00357031	2	2	2	0.0418624	0.0890909
ENSG00000143537.13	ADAM15	-1.81996	0.0687658	0.0401079	2	2	2	0.0673779	0.317298
ENSG00000091664.7	SLC17A6	-1.81993	0.0687699	4.43199e-06	1	1	1	0.0687699	0.00322906
ENSG00000182389.19	CACNB4	1.81973	0.0688007	4.66916e-06	2	2	2	0.0716072	0.012655
ENSG00000154380.17	ENAH	-1.81931	0.0688648	6.4704e-05	1	1	1	0.0688648	0.0223309
ENSG00000180425.11	C11orf71	1.81815	0.0690407	0.00751363	2	2	2	0.0699008	0.276569
ENSG00000117222.13	RBBP5	1.81724	0.0691808	0.00970004	1	1	1	0.0691808	0.134924
ENSG00000214290.8	COLCA2	-1.81581	0.0693998	0.0159017	3	3	3	0.0294781	0.184711
ENSG00000137817.16	PARP6	-1.81568	0.0694196	0.00123104	1	2	2	0.0694196	0.194808
ENSG00000226742.3	HSBP1L1	-1.81491	0.0695379	0.000430937	1	1	1	0.0695379	0.0381173
ENSG00000136895.18	GARNL3	-1.81476	0.0695612	0.000395684	1	1	1	0.0695612	0.0730774
ENSG00000090520.11	DNAJB11	1.81442	0.0696134	0.0113651	1	1	1	0.0696134	0.211397
ENSG00000173692.12	PSMD1	-1.81317	0.0698053	6.10057e-06	1	1	1	0.0698053	0.00495697
ENSG00000165264.10	NDUFB6	-1.81307	0.0698212	0.00123897	1	1	1	0.0698212	0.0577049
ENSG00000169519.20	METTL15	-1.81303	0.0698265	0.0451607	2	2	2	0.000416284	0.236227
ENSG00000169397.3	RNASE3	-1.81163	0.0700427	0.00170324	1	1	1	0.0700427	0.0547143
ENSG00000169905.12	TOR1AIP2	1.81156	0.0700536	0.000727193	1	1	1	0.0700536	0.0452318
ENSG00000013561.17	RNF14	1.81126	0.0701002	0.00636721	1	1	1	0.0701002	0.142745
ENSG00000104805.15	NUCB1	1.8109	0.0701566	0.00824375	2	2	2	0.0584297	0.131686
ENSG00000165152.8	TMEM246	1.8108	0.0701715	7.67366e-07	1	1	1	0.0701715	0.00142644
ENSG00000198315.10	ZKSCAN8	1.81051	0.0702167	0.00696981	2	2	2	0.0507178	0.137171
ENSG00000134940.13	ACRV1	1.81045	0.0702255	0.00031779	1	1	1	0.0702255	0.0353494
ENSG00000100095.18	SEZ6L	-1.81033	0.0702443	1.76426e-06	1	1	1	0.0702443	0.00507828
ENSG00000245680.9	ZNF585B	-1.81007	0.0702852	0.0133174	2	2	2	0.0551558	0.18965
ENSG00000070019.4	GUCY2C	-1.80906	0.0704418	0.0155432	1	1	1	0.0704418	0.177638
ENSG00000168496.3	FEN1	1.809	0.0704516	0.000163407	1	1	1	0.0704516	0.0309649
ENSG00000140463.13	BBS4	1.80892	0.0704628	0.0188239	2	2	2	0.0401938	0.312957
ENSG00000135318.11	NT5E	1.80862	0.0705105	0.00730095	1	1	1	0.0705105	0.158443
ENSG00000198937.8	CCDC167	-1.80806	0.0705977	0.0750424	1	1	1	0.0705977	0.448957
ENSG00000275995.1	CTD-2240J17.4	-1.80768	0.0706566	3.67315e-07	1	1	1	0.0706566	0.00268825
ENSG00000224177.6	LINC00570	-1.80718	0.0707343	4.62414e-07	2	2	2	0.0770001	0.00156847
ENSG00000083067.22	TRPM3	-1.80702	0.0707592	0.0151557	1	1	1	0.0707592	0.175833
ENSG00000182240.15	BACE2	-1.8065	0.0708398	4.35521e-07	1	2	2	0.0708398	0.00233782
ENSG00000116771.5	AGMAT	1.80635	0.0708641	0.00977326	2	2	2	0.0736642	0.146924
ENSG00000154678.16	PDE1C	1.80599	0.0709192	0.00829474	1	1	1	0.0709192	0.181543
ENSG00000178567.7	EPM2AIP1	1.80479	0.071108	0.000643663	1	1	1	0.071108	0.040157
ENSG00000076351.12	SLC46A1	1.80458	0.0711405	5.30209e-06	1	1	1	0.0711405	0.00804925
ENSG00000180479.13	ZNF571	1.80356	0.0713002	0.00352538	1	1	1	0.0713002	0.106064
ENSG00000169783.12	LINGO1	1.80277	0.0714236	0.00340183	1	1	1	0.0714236	0.0840248
ENSG00000119718.10	EIF2B2	1.80269	0.0714362	0.065371	1	1	1	0.0714362	0.34899
ENSG00000206432.4	TMEM200C	-1.80229	0.0714993	0.000426951	2	2	2	0.102921	0.0327638
ENSG00000089685.14	BIRC5	-1.80186	0.0715672	0.0284757	2	2	2	0.0839328	0.259452
ENSG00000169255.13	B3GALNT1	-1.80184	0.0715708	3.4123e-05	2	2	2	0.0362937	0.0195151
ENSG00000131127.13	ZNF141	1.80183	0.0715728	0.0115587	3	3	3	0.0651752	0.140992
ENSG00000175470.18	PPP2R2D	-1.80155	0.0716159	0.000597473	2	2	2	0.0578095	0.0578444
ENSG00000177558.3	FAM187B	-1.80151	0.0716226	8.02137e-06	1	1	1	0.0716226	0.010033
ENSG00000140265.12	ZSCAN29	-1.8014	0.0716397	0.000785954	1	2	2	0.0716397	0.059722
ENSG00000138650.8	PCDH10	1.80083	0.0717299	7.45642e-05	1	1	1	0.0717299	0.075034
ENSG00000103342.12	GSPT1	-1.8008	0.071735	0.000125741	1	1	1	0.071735	0.0798284
ENSG00000277969.1	CTB-58E17.1	1.80063	0.0717609	0.0118676	2	2	2	0.191016	0.200576
ENSG00000213088.9	ACKR1	1.80045	0.0717898	0.00368868	1	1	1	0.0717898	0.101363
ENSG00000186350.9	RXRA	1.80035	0.0718049	4.21696e-06	1	1	1	0.0718049	0.00403076
ENSG00000121900.18	TMEM54	-1.79986	0.0718823	0.00265437	1	1	1	0.0718823	0.228523
ENSG00000253953.2	PCDHGB4	-1.7997	0.0719078	0.00318507	2	2	2	0.0361478	0.106507
ENSG00000262468.5	LINC01569	1.79903	0.072014	0.0350514	1	1	1	0.072014	0.318471
ENSG00000049449.8	RCN1	1.79889	0.0720362	6.38793e-06	1	1	1	0.0720362	0.00591837
ENSG00000142675.17	CNKSR1	1.7988	0.0720504	0.270096	1	2	2	0.0720504	0.763304
ENSG00000166105.15	GLB1L3	-1.79869	0.0720684	0.00361541	2	2	2	0.0788813	0.0952592
ENSG00000001630.15	CYP51A1	1.79848	0.0721013	0.000141744	1	1	1	0.0721013	0.0179102
ENSG00000131966.13	ACTR10	-1.79844	0.0721072	0.0328654	2	2	2	0.00278262	0.392958
ENSG00000169105.7	CHST14	1.79832	0.0721268	0.000499357	1	1	1	0.0721268	0.0341249
ENSG00000072954.6	TMEM38A	-1.79785	0.0722011	0.00579496	2	2	2	0.0652697	0.216586
ENSG00000015592.16	STMN4	1.79715	0.0723118	0.365962	2	2	2	0.0256155	0.92488
ENSG00000185513.14	L3MBTL1	-1.79664	0.0723933	0.000209359	2	2	2	0.0408683	0.0520876
ENSG00000170703.15	TTLL6	-1.79659	0.0724013	0.302615	3	3	3	0.0791593	0.375528
ENSG00000120029.12	C10orf76	1.79623	0.0724577	0.00243116	2	2	2	0.0776178	0.0958815
ENSG00000131446.16	MGAT1	-1.79621	0.0724605	0.000134841	1	1	1	0.0724605	0.0301106
ENSG00000092470.11	WDR76	1.79586	0.072517	0.000918117	2	2	2	0.0666245	0.0657285
ENSG00000174547.13	MRPL11	-1.79579	0.0725275	0.00164591	1	1	1	0.0725275	0.065368
ENSG00000174516.14	PELI3	-1.79579	0.0725275	8.22676e-05	1	1	1	0.0725275	0.0146143
ENSG00000267547.1	RP11-686D22.4	1.79576	0.0725319	0.0231756	1	1	1	0.0725319	0.446342
ENSG00000169908.11	TM4SF1	-1.79562	0.0725547	0.0010011	1	1	1	0.0725547	0.126419
ENSG00000197054.11	ZNF763	1.79532	0.0726031	0.0884226	2	2	2	0.0872867	0.609614
ENSG00000109911.18	ELP4	1.79529	0.0726071	8.50847e-05	1	1	1	0.0726071	0.0169743
ENSG00000148950.9	IMMP1L	1.79529	0.0726071	0.000307565	1	1	1	0.0726071	0.0322727
ENSG00000143147.14	GPR161	-1.79504	0.0726474	0.0279702	2	2	2	0.0355563	0.182099
ENSG00000073605.18	GSDMB	-1.79434	0.0727584	0.00958559	1	1	1	0.0727584	0.359681
ENSG00000124523.15	SIRT5	1.79393	0.0728237	0.00580976	1	2	2	0.0728237	0.123416
ENSG00000163072.15	NOSTRIN	1.79389	0.0728315	0.0110798	1	1	1	0.0728315	0.147898
ENSG00000162949.16	CAPN13	-1.79291	0.072988	2.19811e-05	1	1	1	0.072988	0.0077285
ENSG00000245017.2	RP11-181C3.1	-1.7924	0.0730683	0.0187992	2	2	2	0.072246	0.22649
ENSG00000135473.14	PAN2	-1.79234	0.0730788	0.0040291	1	1	1	0.0730788	0.144899
ENSG00000135469.13	COQ10A	1.79172	0.0731782	0.00123164	2	2	2	0.12494	0.0909941
ENSG00000008018.8	PSMB1	-1.79138	0.073233	0.010018	2	2	2	0.0786313	0.150243
ENSG00000087470.17	DNM1L	1.79113	0.0732721	0.000121053	1	1	1	0.0732721	0.0301516
ENSG00000161692.17	DBF4B	1.79109	0.0732789	0.268716	2	2	2	0.00136154	0.913955
ENSG00000232388.4	LINC00493	-1.7906	0.0733574	0.0542972	3	3	3	0.0500304	0.262436
ENSG00000166262.15	FAM227B	-1.79038	0.0733922	0.0123365	1	1	1	0.0733922	0.340652
ENSG00000123609.10	NMI	1.79027	0.0734099	0.00283668	2	2	2	0.0190878	0.0544141
ENSG00000152763.16	WDR78	-1.79007	0.0734422	0.000318767	1	1	1	0.0734422	0.0561339
ENSG00000151553.14	FAM160B1	-1.78901	0.0736134	9.18379e-09	1	1	1	0.0736134	0.000352062
ENSG00000135929.8	CYP27A1	1.7888	0.0736466	0.00024412	1	1	1	0.0736466	0.0512041
ENSG00000144848.10	ATG3	1.78861	0.073678	1.30468e-05	2	2	2	0.167408	0.0202196
ENSG00000172339.9	ALG14	-1.78842	0.073708	0.000504431	2	2	2	0.0264524	0.0322309
ENSG00000171219.8	CDC42BPG	1.78838	0.0737151	0.010399	2	2	2	0.0707033	0.247128
ENSG00000072210.18	ALDH3A2	-1.78784	0.0738022	0.000190216	1	1	1	0.0738022	0.0853209
ENSG00000197119.12	SLC25A29	1.7878	0.0738088	0.00398699	2	2	2	0.0123724	0.0902964
ENSG00000107147.12	KCNT1	-1.7873	0.0738898	0.0115698	2	2	2	0.0767887	0.183043
ENSG00000234056.1	LINC00463	1.78675	0.0739773	0.0304338	2	2	2	0.0387411	0.619168
ENSG00000204305.13	AGER	-1.78539	0.0741976	0.00546536	1	2	2	0.0741976	0.155912
ENSG00000185697.16	MYBL1	-1.7848	0.0742931	0.00018646	1	1	1	0.0742931	0.0758164
ENSG00000185739.13	SRL	-1.78474	0.0743035	0.00992916	2	2	2	0.06938	0.151874
ENSG00000261241.5	LINC02128	-1.78445	0.0743507	0.027629	1	1	1	0.0743507	0.26317
ENSG00000274918.1	RP11-54G14.1	-1.784	0.0744236	0.0067676	2	2	2	0.0999502	0.213178
ENSG00000196821.9	C6orf106	1.78371	0.0744709	0.0244305	2	2	2	0.0273124	0.244294
ENSG00000113504.20	SLC12A7	-1.78341	0.074519	0.00315356	2	2	2	0.165535	0.171846
ENSG00000129696.12	TTI2	-1.78314	0.0745634	9.34569e-06	1	1	1	0.0745634	0.00446675
ENSG00000176887.6	SOX11	-1.78246	0.0746748	0.000587267	1	1	1	0.0746748	0.0587018
ENSG00000255931.1	RP11-286N22.10	-1.78235	0.0746917	3.64961e-05	2	2	2	0.0565403	0.0120801
ENSG00000108175.16	ZMIZ1	1.78224	0.0747105	0.000228042	2	2	2	0.160331	0.0298486
ENSG00000089050.15	RBBP9	1.78191	0.074764	0.0168506	1	1	1	0.074764	0.217297
ENSG00000170852.10	KBTBD2	-1.78151	0.0748292	0.0268618	1	1	1	0.0748292	0.232477
ENSG00000001626.14	CFTR	-1.78134	0.0748565	0.00421731	2	2	2	0.0967419	0.0829851
ENSG00000168026.18	TTC21A	-1.78103	0.0749079	0.0299855	2	2	2	0.0070309	0.231552
ENSG00000185163.9	DDX51	-1.78101	0.0749114	0.0608517	2	2	2	0.0715593	0.420367
ENSG00000254100.1	RP11-675F6.4	-1.78099	0.0749137	4.04973e-05	1	1	1	0.0749137	0.0140441
ENSG00000151575.14	TEX9	-1.78052	0.0749902	0.0554112	3	3	3	0.0273273	0.419803
ENSG00000163577.7	EIF5A2	1.78029	0.075028	6.17299e-06	1	1	1	0.075028	0.0099271
ENSG00000132749.10	TESMIN	1.77991	0.0750911	0.0234822	1	1	1	0.0750911	0.236239
ENSG00000253967.1	RP11-333A23.4	-1.77988	0.0750955	0.0316942	2	2	2	0.0697656	0.24133
ENSG00000253873.5	PCDHGA11	-1.77927	0.0751957	0.00913931	2	2	2	0.0302606	0.171357
ENSG00000181830.8	SLC35C1	1.77882	0.0752696	0.0068472	1	1	1	0.0752696	0.202935
ENSG00000101350.7	KIF3B	1.77708	0.0755551	0.00274807	1	2	2	0.0755551	0.0797974
ENSG00000167674.14	CTB-50L17.10	1.77622	0.0756962	3.68145e-06	1	1	1	0.0756962	0.003461
ENSG00000167136.6	ENDOG	1.77608	0.0757205	0.0236835	2	2	2	0.0614616	0.253872
ENSG00000152402.10	GUCY1A2	-1.77597	0.0757376	1.50122e-05	1	1	1	0.0757376	0.0183081
ENSG00000105122.12	RASAL3	-1.77592	0.0757453	0.000157424	1	1	1	0.0757453	0.0213747
ENSG00000172350.9	ABCG4	1.77536	0.0758382	0.000128608	2	2	2	0.0756388	0.0163375
ENSG00000160049.11	DFFA	-1.77509	0.0758827	0.0068012	1	1	1	0.0758827	0.11899
ENSG00000171103.10	TRMT61B	-1.77487	0.0759199	0.219448	2	2	2	0.0181779	0.444298
ENSG00000196381.10	ZNF781	1.77367	0.0761182	0.114615	2	2	2	0.0807789	0.291247
ENSG00000155744.9	FAM126B	1.77319	0.076197	0.000755244	1	1	1	0.076197	0.0517786
ENSG00000084636.17	COL16A1	-1.77286	0.076252	0.0727641	2	2	2	0.0677778	0.340425
ENSG00000226476.3	LINC01748	-1.7728	0.0762613	0.00971527	1	2	2	0.0762613	0.139138
ENSG00000071994.10	PDCD2	1.77225	0.0763531	0.010764	2	3	3	0.0726321	0.148355
ENSG00000178531.5	CTXN1	-1.77182	0.076424	4.72454e-05	1	2	2	0.076424	0.0125306
ENSG00000111142.13	METAP2	-1.77145	0.0764864	6.34559e-07	1	1	1	0.0764864	0.00131161
ENSG00000022556.15	NLRP2	1.77085	0.0765861	0.0415644	1	2	2	0.0765861	0.308767
ENSG00000188315.7	C3orf62	-1.76993	0.0767396	0.000919693	1	1	1	0.0767396	0.0764059
ENSG00000272279.1	RP11-157J24.2	-1.76978	0.076763	1.64057	3	3	3	0.039105	1.30077
ENSG00000226717.2	PTPRD-AS2	-1.76925	0.0768518	0.00461487	1	1	1	0.0768518	0.148076
ENSG00000174718.11	KIAA1551	-1.76925	0.0768521	0.0169058	1	1	1	0.0768521	0.264987
ENSG00000121289.17	CEP89	1.76803	0.0770564	0.0548022	2	2	2	0.0860256	0.379725
ENSG00000086504.15	MRPL28	-1.76786	0.077085	0.00773501	1	2	2	0.077085	0.117484
ENSG00000138448.11	ITGAV	1.76767	0.0771166	0.00511738	1	1	1	0.0771166	0.106812
ENSG00000096080.11	MRPS18A	-1.76764	0.0771217	0.00017165	1	1	1	0.0771217	0.0523477
ENSG00000104228.12	TRIM35	1.76743	0.0771557	0.110489	1	1	1	0.0771557	0.508215
ENSG00000118680.12	MYL12B	1.76742	0.0771583	0.000399177	2	2	2	0.0809187	0.0905908
ENSG00000049246.14	PER3	-1.76735	0.07717	0.000680275	1	1	1	0.07717	0.0476511
ENSG00000232310.6	RP11-557H15.4	1.7663	0.0773452	0.00085163	1	1	1	0.0773452	0.0415297
ENSG00000179399.14	GPC5	1.76618	0.0773654	0.0107614	3	3	3	0.0470353	0.124659
ENSG00000251613.3	CTC-347C20.1	-1.76618	0.0773662	1.02282e-06	1	1	1	0.0773662	0.00145212
ENSG00000272862.1	RP11-814H16.2	-1.76513	0.0775418	9.09255e-06	1	1	1	0.0775418	0.0126547
ENSG00000260988.1	RP11-285A1.1	1.76507	0.0775525	1.37775e-05	1	1	1	0.0775525	0.00922166
ENSG00000151322.18	NPAS3	-1.76501	0.0775629	2.39683e-06	2	2	2	0.0878927	0.00859084
ENSG00000175105.6	ZNF654	-1.76499	0.0775649	1.45046e-05	2	2	2	0.164455	0.013091
ENSG00000115661.13	STK16	1.76464	0.0776241	0.00390252	1	1	1	0.0776241	0.153205
ENSG00000013306.15	SLC25A39	1.76464	0.0776247	0.0419347	2	2	2	0.055841	0.295649
ENSG00000136872.17	ALDOB	-1.76459	0.0776321	0.0306882	1	1	1	0.0776321	0.264068
ENSG00000240344.8	PPIL3	1.76362	0.0777961	1.10191	3	3	3	0.0548193	1.17664
ENSG00000281721.1	LINC01080	1.76325	0.0778584	1.04381	3	3	3	0.0885112	0.847372
ENSG00000162398.11	LEXM	1.76257	0.0779722	0.0503659	2	2	2	0.0381854	0.230932
ENSG00000051128.18	HOMER3	1.76167	0.0781257	0.000530357	1	2	2	0.0781257	0.0639328
ENSG00000154127.9	UBASH3B	-1.76121	0.0782027	0.000546696	1	1	1	0.0782027	0.0344006
ENSG00000138376.10	BARD1	-1.76091	0.0782545	0.0568828	3	3	3	0.0362041	0.315658
ENSG00000198792.12	TMEM184B	1.76054	0.0783159	8.45984e-05	1	1	1	0.0783159	0.0434613
ENSG00000248161.5	RP11-499E18.1	-1.7599	0.0784243	0.0129965	1	1	1	0.0784243	0.178037
ENSG00000136478.7	TEX2	-1.75988	0.0784289	1.30958e-05	1	1	1	0.0784289	0.0314456
ENSG00000100403.11	ZC3H7B	1.75797	0.0787534	0.00212538	2	2	2	0.10779	0.0651405
ENSG00000092108.20	SCFD1	-1.75779	0.0787833	0.0101578	2	2	2	0.0416172	0.114513
ENSG00000183833.16	MAATS1	1.75712	0.0788974	0.00170107	2	2	2	0.0844176	0.176224
ENSG00000144455.13	SUMF1	1.75708	0.0789038	0.00872613	2	3	3	0.0961024	0.124567
ENSG00000174529.7	TMEM81	1.75679	0.0789536	0.031195	2	2	2	0.0979093	0.197536
ENSG00000271882.1	KB-1410C5.5	-1.75629	0.0790396	0.00250293	1	1	1	0.0790396	0.0773867
ENSG00000084092.6	NOA1	-1.75556	0.0791632	0.0102888	1	1	1	0.0791632	0.167655
ENSG00000242114.5	MTFP1	-1.75539	0.0791934	0.00182926	1	1	1	0.0791934	0.0762876
ENSG00000182732.16	RGS6	1.75519	0.079227	0.000117216	1	1	1	0.079227	0.0300561
ENSG00000256422.5	RP11-886D15.1	1.75481	0.0792916	0.0403605	1	1	1	0.0792916	0.329669
ENSG00000052850.5	ALX4	1.75473	0.0793055	0.00867165	2	2	2	0.0336948	0.120663
ENSG00000198690.9	FAN1	-1.7539	0.0794472	0.00560569	2	2	2	0.0639632	0.106161
ENSG00000160117.14	ANKLE1	-1.75371	0.079481	0.0978935	3	3	3	0.101807	0.398552
ENSG00000117598.11	PLPPR5	1.75264	0.0796642	5.6776e-06	2	2	2	0.0507954	0.00623468
ENSG00000235358.1	RP11-399E6.1	1.75256	0.0796777	0.0245702	1	2	2	0.0796777	0.208964
ENSG00000166166.12	TRMT61A	1.75207	0.0797616	0.00610826	1	1	1	0.0797616	0.111096
ENSG00000129559.12	NEDD8	-1.75171	0.0798245	0.000163251	2	2	2	0.0776032	0.020083
ENSG00000160209.18	PDXK	1.75153	0.079854	0.000280913	1	1	1	0.079854	0.0248099
ENSG00000179627.9	ZBTB42	1.75097	0.0799503	0.000859704	1	1	1	0.0799503	0.0436167
ENSG00000052841.14	TTC17	-1.75094	0.0799568	4.64474e-06	1	1	1	0.0799568	0.00318693
ENSG00000107742.12	SPOCK2	1.75082	0.0799761	1.46736e-06	1	1	1	0.0799761	0.00350077
ENSG00000118496.4	FBXO30	1.75071	0.079996	3.74295e-07	1	1	1	0.079996	0.00339685
ENSG00000169598.15	DFFB	1.7506	0.0800149	0.0698713	1	1	1	0.0800149	0.384389
ENSG00000239900.12	ADSL	-1.75051	0.0800298	0.00107812	1	1	1	0.0800298	0.0559368
ENSG00000175906.4	ARL4D	-1.75023	0.080079	0.0034997	1	1	1	0.080079	0.0969367
ENSG00000180938.5	ZNF572	-1.75015	0.0800927	0.0022833	2	2	2	0.103092	0.146321
ENSG00000178115.11	GOLGA8Q	1.75005	0.0801089	0.0357536	1	1	1	0.0801089	0.506407
ENSG00000112343.10	TRIM38	-1.74992	0.0801319	3.87808e-05	2	2	2	0.0877932	0.0150427
ENSG00000164934.13	DCAF13	-1.74989	0.0801374	0.0151749	1	1	1	0.0801374	0.261388
ENSG00000087269.15	NOP14	1.74976	0.0801591	5.47051e-05	1	1	1	0.0801591	0.0232542
ENSG00000166135.13	HIF1AN	-1.74869	0.0803438	0.00811571	2	2	2	0.0275153	0.151521
ENSG00000101160.13	CTSZ	1.74844	0.080388	0.024794	2	2	2	0.091856	0.131203
ENSG00000144451.18	SPAG16	1.74755	0.0805426	0.00308608	1	1	1	0.0805426	0.0820875
ENSG00000007341.18	ST7L	-1.74683	0.0806673	0.0902407	1	1	1	0.0806673	0.40066
ENSG00000088305.18	DNMT3B	1.7467	0.0806898	0.0161151	2	2	2	0.0825753	0.175401
ENSG00000137154.12	RPS6	-1.74574	0.0808561	0.00468763	2	2	2	0.122241	0.135399
ENSG00000273308.1	RP11-496H1.2	-1.74556	0.0808876	1.26066e-06	1	3	3	0.0808876	0.00275359
ENSG00000205413.7	SAMD9	1.74525	0.080941	0.00029812	1	1	1	0.080941	0.122918
ENSG00000089199.9	CHGB	-1.74508	0.0809714	0.000306647	1	1	1	0.0809714	0.0249564
ENSG00000171817.16	ZNF540	1.74431	0.0811043	4.96396e-05	1	1	1	0.0811043	0.0115615
ENSG00000116962.14	NID1	1.74423	0.0811187	1.06964e-05	1	1	1	0.0811187	0.0145067
ENSG00000113209.8	PCDHB5	-1.74401	0.0811571	0.0119669	2	2	2	0.115919	0.151583
ENSG00000272886.5	DCP1A	1.74372	0.0812071	0.00168133	1	2	2	0.0812071	0.0685834
ENSG00000142230.11	SAE1	1.74297	0.0813382	0.000816249	1	1	1	0.0813382	0.0422312
ENSG00000168481.8	LGI3	1.74219	0.0814751	0.000214103	1	1	1	0.0814751	0.0244205
ENSG00000099284.13	H2AFY2	-1.74126	0.0816389	0.00422412	1	2	2	0.0816389	0.222676
ENSG00000105383.14	CD33	1.74087	0.0817063	0.00117601	2	2	2	0.0817338	0.0500434
ENSG00000277692.1	RP11-358N2.2	-1.74079	0.0817199	0.00322342	1	1	1	0.0817199	0.0847725
ENSG00000118600.11	TMEM5	1.74017	0.0818294	0.0136051	1	1	1	0.0818294	0.250546
ENSG00000069424.14	KCNAB2	1.74009	0.0818432	6.28681e-05	2	2	2	0.198425	0.0142314
ENSG00000197380.10	DACT3	-1.73922	0.0819965	6.11693e-07	1	1	1	0.0819965	0.00123359
ENSG00000143727.15	ACP1	1.73912	0.0820133	0.00768105	2	2	2	0.0539057	0.0822024
ENSG00000119723.16	COQ6	1.73911	0.0820156	0.0408571	1	1	1	0.0820156	0.291847
ENSG00000164494.11	PDSS2	1.73889	0.0820541	0.00119424	1	1	1	0.0820541	0.175763
ENSG00000158292.6	GPR153	1.73873	0.0820828	0.00068625	1	1	1	0.0820828	0.109938
ENSG00000089723.9	OTUB2	-1.73851	0.0821207	1.14542e-06	1	1	1	0.0821207	0.00164157
ENSG00000260947.1	RP11-384P7.7	1.73785	0.082237	0.185693	2	2	2	0.0766658	1.7054
ENSG00000154473.17	BUB3	-1.73762	0.0822779	4.5965e-05	1	1	1	0.0822779	0.0159939
ENSG00000165312.6	OTUD1	-1.73746	0.0823069	8.56059e-07	1	1	1	0.0823069	0.00658675
ENSG00000121577.13	POPDC2	1.73696	0.0823946	0.0251715	2	2	2	0.00636544	0.228277
ENSG00000172594.12	SMPDL3A	-1.73653	0.08247	0.0168048	2	2	2	0.107117	0.179656
ENSG00000105248.15	CCDC94	1.73652	0.082472	0.0406878	1	1	1	0.082472	0.325387
ENSG00000002919.14	SNX11	1.73643	0.0824875	0.0183486	1	1	1	0.0824875	0.232231
ENSG00000103121.8	CMC2	1.73618	0.0825327	0.000162337	1	1	1	0.0825327	0.0321556
ENSG00000104432.13	IL7	-1.73618	0.0825327	0.000179969	1	1	1	0.0825327	0.0292263
ENSG00000100726.14	TELO2	1.73548	0.0826556	0.0783336	3	3	3	0.027435	0.408665
ENSG00000197256.10	KANK2	1.73544	0.0826637	1.53986e-05	1	1	1	0.0826637	0.0111085
ENSG00000162267.12	ITIH3	1.73498	0.0827444	6.34916e-06	1	1	1	0.0827444	0.00403866
ENSG00000101166.15	PRELID3B	1.7346	0.0828117	0.0052475	1	1	1	0.0828117	0.0984962
ENSG00000183340.6	JRKL	1.7343	0.0828649	0.00178768	1	1	1	0.0828649	0.17744
ENSG00000205981.6	DNAJC19	-1.73416	0.0828889	2.18109e-05	1	1	1	0.0828889	0.0092608
ENSG00000198682.12	PAPSS2	1.73416	0.0828897	0.00139994	2	2	2	0.0111019	0.063533
ENSG00000130023.15	ERMARD	1.7339	0.0829351	0.00115428	1	2	2	0.0829351	0.07874
ENSG00000126777.17	KTN1	1.73373	0.0829652	0.0018519	1	1	1	0.0829652	0.0599276
ENSG00000153896.17	ZNF599	1.73355	0.0829972	0.00491624	2	2	2	0.0544304	0.327953
ENSG00000161048.11	NAPEPLD	-1.73327	0.0830471	3.87389e-05	1	2	2	0.0830471	0.0345576
ENSG00000176422.13	SPRYD4	-1.7327	0.0831499	0.00366584	1	1	1	0.0831499	0.20744
ENSG00000112339.14	HBS1L	1.73248	0.083188	0.0488833	1	1	1	0.083188	0.300475
ENSG00000177628.15	GBA	1.73137	0.0833851	0.00215745	2	2	2	0.0648369	0.0688372
ENSG00000169252.5	ADRB2	-1.73069	0.0835078	6.58992e-06	1	1	1	0.0835078	0.00349698
ENSG00000197943.9	PLCG2	-1.73065	0.083515	0.022632	2	2	2	0.0895683	0.191064
ENSG00000274312.1	RP11-167B3.2	1.73036	0.0835667	3.08005e-05	1	1	1	0.0835667	0.00767182
ENSG00000149658.17	YTHDF1	-1.72989	0.0836502	0.0007451	1	1	1	0.0836502	0.0442522
ENSG00000099949.18	LZTR1	1.72934	0.0837484	0.0197719	3	3	3	0.0887133	0.187001
ENSG00000267014.5	LINC01532	-1.72895	0.0838175	0.0479012	2	2	2	0.14606	0.44083
ENSG00000197062.11	ZSCAN26	1.72877	0.0838498	0.202765	2	2	2	0.0463817	0.46268
ENSG00000183439.7	TRIM61	-1.72844	0.0839099	0.0977182	3	3	3	0.0498	0.764369
ENSG00000115165.9	CYTIP	1.72821	0.0839503	0.000510715	1	1	1	0.0839503	0.055423
ENSG00000109689.15	STIM2	1.72813	0.0839648	0.00600502	2	2	2	0.09901	0.133989
ENSG00000187715.13	KBTBD12	-1.72747	0.0840828	0.103462	2	2	2	0.022192	0.608663
ENSG00000143437.20	ARNT	1.72722	0.0841281	0.0385938	1	2	2	0.0841281	0.269673
ENSG00000272221.1	XXbac-BPG181B23.7	1.72618	0.0843157	0.863991	3	4	4	0.0975996	0.959839
ENSG00000142396.10	ERVK3-1	-1.72583	0.0843788	0.00343937	2	2	2	0.0482117	0.102649
ENSG00000224307.1	RP11-344B5.2	-1.72535	0.0844646	0.00026902	1	1	1	0.0844646	0.0286502
ENSG00000168765.16	GSTM4	1.72525	0.0844822	0.218793	3	3	3	0.0848272	0.372119
ENSG00000130202.9	NECTIN2	-1.72503	0.0845227	0.00341707	1	1	1	0.0845227	0.0871255
ENSG00000172071.11	EIF2AK3	-1.72469	0.0845833	0.00403828	1	1	1	0.0845833	0.0905447
ENSG00000165392.9	WRN	-1.72397	0.0847137	0.000281857	1	1	1	0.0847137	0.0704567
ENSG00000128563.13	PRKRIP1	1.72376	0.0847503	0.0414609	2	2	2	0.0211347	0.253547
ENSG00000068383.18	INPP5A	1.72364	0.0847731	4.98092e-06	1	1	1	0.0847731	0.0051216
ENSG00000226994.7	AC012593.1	1.72293	0.0849005	0.000170379	1	1	1	0.0849005	0.0302516
ENSG00000174576.9	NPAS4	1.72269	0.0849439	0.000696533	2	2	2	0.0816897	0.0419842
ENSG00000233967.6	RP11-250B2.3	1.72227	0.0850213	0.0148123	2	2	2	0.0567747	0.166986
ENSG00000249241.1	AC195454.1	-1.72224	0.0850255	0.0101223	2	2	2	0.094752	0.444342
ENSG00000072682.18	P4HA2	-1.72199	0.085072	0.00786611	2	2	2	0.146688	0.125126
ENSG00000275342.4	PRAG1	1.72187	0.0850927	0.000669232	1	1	1	0.0850927	0.108567
ENSG00000070915.9	SLC12A3	-1.72178	0.0851086	2.62314e-06	1	1	1	0.0851086	0.00236645
ENSG00000160799.11	CCDC12	1.72124	0.0852076	7.99969e-06	1	1	1	0.0852076	0.00403878
ENSG00000129038.15	LOXL1	-1.72104	0.0852431	0.020648	2	2	2	0.0761851	0.241906
ENSG00000072135.12	PTPN18	1.72039	0.0853614	0.0066885	2	2	2	0.0174667	0.150808
ENSG00000168229.3	PTGDR	-1.72028	0.085382	0.0485266	3	3	3	0.0867037	0.259733
ENSG00000174844.14	DNAH12	1.72021	0.085395	0.00627042	2	2	2	0.130229	0.161356
ENSG00000066933.15	MYO9A	-1.72015	0.0854046	3.28369e-05	1	1	1	0.0854046	0.0187795
ENSG00000172346.14	CSDC2	1.7201	0.085414	0.0464618	2	2	2	0.139388	0.317252
ENSG00000160602.13	NEK8	-1.7201	0.0854141	0.00237836	2	2	2	0.0880506	0.123456
ENSG00000069275.12	NUCKS1	-1.71941	0.0855394	0.0130511	2	2	2	0.0383992	0.165712
ENSG00000213719.8	CLIC1	-1.71888	0.085636	1.56195e-09	1	1	1	0.085636	0.00011843
ENSG00000160908.14	ZNF394	-1.71831	0.0857392	0.000245983	1	1	1	0.0857392	0.136284
ENSG00000137285.9	TUBB2B	1.71793	0.0858093	2.63167e-06	1	1	1	0.0858093	0.00680807
ENSG00000145743.15	FBXL17	-1.71749	0.0858889	4.33634e-05	1	1	1	0.0858889	0.0407375
ENSG00000015676.17	NUDCD3	1.71725	0.0859336	0.00649099	1	1	1	0.0859336	0.129692
ENSG00000091181.19	IL5RA	-1.71676	0.0860232	3.185e-06	2	2	2	0.110645	0.00625272
ENSG00000178234.12	GALNT11	1.71613	0.0861383	0.0130113	2	2	2	0.0626913	0.684368
ENSG00000166578.9	IQCD	1.7158	0.0861992	0.00134989	2	2	2	0.133302	0.0787813
ENSG00000258604.1	AL161668.5	1.71569	0.086219	1.23044e-06	1	1	1	0.086219	0.00156522
ENSG00000105409.16	ATP1A3	1.71541	0.0862701	9.52005e-08	1	1	1	0.0862701	0.00109302
ENSG00000028203.17	VEZT	1.71524	0.0863018	0.0228704	2	2	2	0.154684	0.435286
ENSG00000173085.13	COQ2	-1.71477	0.0863878	0.00371994	2	2	2	0.226027	0.146132
ENSG00000236700.5	LINC01010	-1.71467	0.0864067	0.00918149	1	1	1	0.0864067	0.174682
ENSG00000167635.11	ZNF146	-1.71447	0.0864432	0.0105086	2	2	2	0.0865847	0.302854
ENSG00000274367.1	LA16c-380H5.6	-1.71423	0.0864858	1.93572e-06	1	1	1	0.0864858	0.00860705
ENSG00000162441.11	LZIC	-1.71415	0.0865007	3.98645e-05	1	1	1	0.0865007	0.0195759
ENSG00000161654.9	LSM12	-1.71388	0.0865514	9.20918e-07	1	1	1	0.0865514	0.00488082
ENSG00000180660.7	MAB21L1	-1.71317	0.0866821	1.8165e-06	1	1	1	0.0866821	0.00538508
ENSG00000116922.14	C1orf109	-1.71255	0.0867962	0.0213961	2	2	2	0.0886632	0.239414
ENSG00000137720.7	C11orf1	1.71211	0.0868768	0.0113986	1	1	1	0.0868768	0.175186
ENSG00000270659.1	RP11-105N14.1	1.71094	0.0870919	0.0578013	1	1	1	0.0870919	0.368762
ENSG00000103044.10	HAS3	-1.71022	0.0872245	0.000654064	1	2	2	0.0872245	0.0784378
ENSG00000196844.8	PATE2	1.71019	0.0872308	2.52308e-05	1	1	1	0.0872308	0.00957639
ENSG00000158050.4	DUSP2	-1.71009	0.0872497	6.83023e-06	1	1	1	0.0872497	0.010968
ENSG00000181315.10	ZNF322	-1.70981	0.0873013	0.245757	2	2	2	0.0844821	0.430027
ENSG00000205212.3	CCDC144NL	1.70847	0.0875484	0.0822593	2	2	2	0.0828413	0.63291
ENSG00000139083.10	ETV6	1.70843	0.0875566	3.32001e-05	1	1	1	0.0875566	0.0134464
ENSG00000163041.9	H3F3A	1.70806	0.0876246	0.109558	2	2	2	0.0916107	0.541954
ENSG00000100335.13	MIEF1	1.70799	0.0876383	0.00104937	1	1	1	0.0876383	0.0496867
ENSG00000105722.9	ERF	1.7079	0.0876548	1.98532e-06	1	1	1	0.0876548	0.00432147
ENSG00000165572.7	KBTBD6	1.70739	0.0877493	0.000309153	1	1	1	0.0877493	0.0526882
ENSG00000166352.15	C11orf74	1.70718	0.087788	0.0154235	2	2	2	0.0996526	0.449508
ENSG00000157191.19	NECAP2	-1.70677	0.087864	0.000497916	3	3	3	0.0394452	0.0623943
ENSG00000174021.10	GNG5	-1.70669	0.0878801	0.00563012	2	2	2	0.0266178	0.188376
ENSG00000273156.1	RP11-127B20.2	1.70585	0.0880353	0.000461124	1	1	1	0.0880353	0.059614
ENSG00000138600.9	SPPL2A	-1.70574	0.0880559	0.0155247	1	1	1	0.0880559	0.298276
ENSG00000171109.18	MFN1	-1.70573	0.0880584	0.0601327	2	2	2	0.0695874	0.290515
ENSG00000146205.13	ANO7	-1.7056	0.0880831	0.464459	3	4	4	0.070376	0.763928
ENSG00000167994.11	RAB3IL1	1.70558	0.0880869	0.0224525	1	1	1	0.0880869	0.233854
ENSG00000149571.11	KIRREL3	1.70557	0.0880873	0.00828139	2	2	2	0.154395	0.131962
ENSG00000187079.16	TEAD1	-1.70557	0.0880877	1.35373e-05	1	1	1	0.0880877	0.00496048
ENSG00000101104.12	PABPC1L	-1.70516	0.0881649	0.0895101	2	2	2	0.0908609	0.45954
ENSG00000184731.5	FAM110C	1.70503	0.0881892	0.0122297	2	2	2	0.105476	0.22644
ENSG00000132026.13	RTBDN	-1.70465	0.0882597	0.000330944	1	1	1	0.0882597	0.0381541
ENSG00000213689.11	TREX1	-1.70435	0.0883162	0.00305378	1	2	2	0.0883162	0.211278
ENSG00000151014.5	NOCT	-1.70406	0.0883691	0.000149581	1	1	1	0.0883691	0.067906
ENSG00000119125.16	GDA	-1.70326	0.0885189	3.62694e-06	2	2	2	0.0215936	0.00258799
ENSG00000168256.17	NKIRAS2	1.70297	0.0885744	0.000139724	1	1	1	0.0885744	0.144771
ENSG00000204588.5	LINC01123	1.70296	0.088576	0.011819	1	2	2	0.088576	0.399392
ENSG00000179218.13	CALR	-1.70243	0.0886749	0.0129542	1	1	1	0.0886749	0.161438
ENSG00000197822.10	OCLN	1.70205	0.0887456	0.0218026	1	1	1	0.0887456	0.523071
ENSG00000187815.9	ZFP69	1.70188	0.088777	0.266412	2	2	2	0.141981	0.915734
ENSG00000143494.15	VASH2	-1.70148	0.0888531	2.81958e-06	1	1	1	0.0888531	0.00466157
ENSG00000204842.14	ATXN2	-1.70142	0.0888648	3.1008e-05	2	2	2	0.0592727	0.00869316
ENSG00000114270.17	COL7A1	1.70051	0.089035	0.000526418	2	2	2	0.0158955	0.0853021
ENSG00000069431.11	ABCC9	-1.70016	0.0891015	0.00211637	1	1	1	0.0891015	0.0931102
ENSG00000177432.6	NAP1L5	-1.69963	0.0892009	0.00156793	1	1	1	0.0892009	0.0561876
ENSG00000015413.9	DPEP1	1.69839	0.0894349	0.0215295	2	2	2	0.00214292	0.191829
ENSG00000109943.8	CRTAM	-1.69807	0.0894937	1.11326e-05	1	1	1	0.0894937	0.00661621
ENSG00000187726.8	DNAJB13	1.69714	0.0896709	0.0115388	2	2	2	0.129994	0.219972
ENSG00000158022.6	TRIM63	-1.69689	0.0897182	0.0615467	1	1	1	0.0897182	0.463753
ENSG00000272622.1	RP11-395N3.2	1.69554	0.0899729	0.000715337	1	1	1	0.0899729	0.0655928
ENSG00000272473.1	AC006273.4	-1.69543	0.0899944	0.00108856	1	1	1	0.0899944	0.0933986
ENSG00000105726.16	ATP13A1	-1.69539	0.0900013	4.50159e-08	1	2	2	0.0900013	0.00100255
ENSG00000105928.13	DFNA5	1.69512	0.0900522	0.147409	1	2	2	0.0900522	0.536551
ENSG00000185942.11	NKAIN3	1.69494	0.0900865	1.03324e-05	1	1	1	0.0900865	0.00494363
ENSG00000164038.14	SLC9B2	-1.69466	0.0901406	3.56557e-05	1	1	1	0.0901406	0.00991883
ENSG00000161016.17	RPL8	1.6946	0.0901519	0.00778397	2	2	2	0.0807696	0.112299
ENSG00000034152.18	MAP2K3	-1.69443	0.0901837	0.00191091	2	2	2	0.0856441	0.0628995
ENSG00000119314.15	PTBP3	-1.69423	0.0902215	0.00272082	1	1	1	0.0902215	0.0894268
ENSG00000129673.9	AANAT	-1.69409	0.090248	0.0520097	1	1	1	0.090248	0.354763
ENSG00000145730.20	PAM	1.69404	0.0902573	0.00625623	2	2	2	0.0995402	0.126745
ENSG00000176871.8	WSB2	-1.69382	0.0903002	0.000115938	2	2	2	0.10545	0.0144475
ENSG00000137106.17	GRHPR	1.69336	0.0903871	0.00767849	1	1	1	0.0903871	0.142587
ENSG00000120049.18	KCNIP2	-1.6931	0.0904365	5.08688e-05	2	2	2	0.0922298	0.013064
ENSG00000088179.8	PTPN4	1.69307	0.0904425	5.15312e-06	1	1	1	0.0904425	0.00393951
ENSG00000272787.1	KB-226F1.2	1.69289	0.0904768	0.0679161	2	2	2	0.14463	0.415093
ENSG00000143947.13	RPS27A	-1.69274	0.0905054	0.000359477	1	1	1	0.0905054	0.0381198
ENSG00000106701.11	FSD1L	-1.69271	0.0905113	0.000761718	1	1	1	0.0905113	0.0583513
ENSG00000056487.15	PHF21B	-1.69189	0.0906668	0.00139375	1	1	1	0.0906668	0.0999845
ENSG00000065320.8	NTN1	1.69159	0.0907238	0.00126662	1	1	1	0.0907238	0.0559941
ENSG00000095066.11	HOOK2	1.69132	0.0907752	0.000498144	1	1	1	0.0907752	0.0420384
ENSG00000104886.11	PLEKHJ1	-1.69098	0.0908407	0.000453717	2	2	2	0.10293	0.0463892
ENSG00000130303.12	BST2	-1.69057	0.0909185	0.00271571	2	2	2	0.118881	0.240558
ENSG00000204435.13	CSNK2B	1.68985	0.0910574	4.81326e-06	1	1	1	0.0910574	0.0103667
ENSG00000138942.15	RNF185	1.68975	0.0910758	0.0120156	1	1	1	0.0910758	0.180267
ENSG00000174903.15	RAB1B	-1.68959	0.091106	4.7552e-06	1	1	1	0.091106	0.0096724
ENSG00000184207.8	PGP	1.68927	0.0911682	2.11284e-05	1	1	1	0.0911682	0.00854716
ENSG00000182685.7	BRICD5	1.68927	0.0911682	0.0109991	1	1	1	0.0911682	0.195015
ENSG00000038295.7	TLL1	-1.68856	0.091303	2.59986e-09	1	1	1	0.091303	0.000259332
ENSG00000263603.1	CTD-2349P21.5	1.68836	0.0913427	0.0413677	1	1	1	0.0913427	0.424284
ENSG00000115762.16	PLEKHB2	1.68814	0.0913848	0.000623552	2	2	2	0.189613	0.101822
ENSG00000247317.3	RP11-273G15.2	-1.68731	0.0915442	0.0185825	1	1	1	0.0915442	0.200328
ENSG00000137221.14	TJAP1	-1.68674	0.0916527	3.09191e-06	1	1	1	0.0916527	0.00702567
ENSG00000196735.11	HLA-DQA1	-1.68606	0.0917851	0.00164589	1	2	2	0.0917851	0.0666699
ENSG00000237765.6	FAM200B	-1.68556	0.0918815	0.042613	2	2	2	0.119418	0.540291
ENSG00000172915.18	NBEA	1.68461	0.092063	2.95624e-06	1	2	2	0.092063	0.00802872
ENSG00000105053.10	VRK3	-1.68452	0.0920809	0.0038128	1	1	1	0.0920809	0.170803
ENSG00000177839.6	PCDHB9	-1.68421	0.0921404	0.00341792	2	2	2	0.0512292	0.0918987
ENSG00000125246.15	CLYBL	1.68396	0.0921899	0.0746323	3	3	3	0.129907	1.12064
ENSG00000160408.14	ST6GALNAC6	1.6815	0.0926656	0.000521746	1	1	1	0.0926656	0.0347063
ENSG00000273424.1	CTA-223H9.9	1.68103	0.0927573	9.57875e-07	1	1	1	0.0927573	0.00179344
ENSG00000144792.9	ZNF660	-1.68079	0.0928039	0.212754	2	2	2	0.134178	0.820824
ENSG00000151704.15	KCNJ1	1.67954	0.0930462	0.00936472	1	1	1	0.0930462	0.156104
ENSG00000261997.1	RP11-212I21.4	1.67948	0.0930582	0.00273612	1	1	1	0.0930582	0.139888
ENSG00000137207.11	YIPF3	-1.67915	0.0931222	0.000304071	1	2	2	0.0931222	0.0666688
ENSG00000156265.15	MAP3K7CL	-1.67887	0.0931767	0.0260107	2	2	2	0.0923072	0.248441
ENSG00000136059.14	VILL	-1.67856	0.0932382	0.156107	2	2	2	0.130453	0.645934
ENSG00000185345.18	PARK2	-1.67828	0.0932928	5.28791e-05	1	1	1	0.0932928	0.0147178
ENSG00000228793.1	RP1-223B1.1	1.67813	0.0933224	0.25949	3	3	3	0.0755551	0.643049
ENSG00000274698.1	RP11-71L14.4	1.67791	0.0933656	0.000650394	2	2	2	0.0915794	0.0429321
ENSG00000131373.14	HACL1	1.67777	0.0933923	0.00392392	2	2	2	0.219535	0.149761
ENSG00000173020.10	GRK2	1.67745	0.0934541	3.43682e-07	2	2	2	0.0450484	0.00222427
ENSG00000115457.9	IGFBP2	-1.67737	0.0934693	0.000296386	1	2	2	0.0934693	0.0248397
ENSG00000196704.11	AMZ2	1.67726	0.0934909	0.0116258	2	2	2	0.0959722	0.156676
ENSG00000114993.16	RTKN	-1.67722	0.0934998	7.94897e-05	1	1	1	0.0934998	0.032754
ENSG00000178882.14	RFLNA	1.67664	0.0936138	0.00124958	1	1	1	0.0936138	0.0534819
ENSG00000143512.12	HHIPL2	-1.67662	0.0936169	0.0329668	1	1	1	0.0936169	0.338011
ENSG00000136560.13	TANK	1.67651	0.0936376	0.00119151	2	2	2	0.111118	0.0941568
ENSG00000112425.14	EPM2A	-1.67629	0.0936814	0.00871178	2	2	2	0.0325635	0.129174
ENSG00000198060.9	MARCH5	-1.67628	0.0936836	0.00031599	2	2	2	0.0439537	0.0463801
ENSG00000123297.17	TSFM	1.67593	0.0937521	0.0234693	1	1	1	0.0937521	0.232735
ENSG00000154040.20	CABYR	1.67578	0.093782	0.0154242	1	1	1	0.093782	0.180125
ENSG00000104774.12	MAN2B1	-1.67577	0.0937839	0.0127249	1	1	1	0.0937839	0.162306
ENSG00000129292.20	PHF20L1	-1.67512	0.0939098	0.000283401	1	1	1	0.0939098	0.0746707
ENSG00000161929.14	SCIMP	-1.67509	0.0939163	0.00623848	1	1	1	0.0939163	0.159205
ENSG00000180535.3	BHLHA15	1.67507	0.0939196	0.0567667	2	2	2	0.0838543	0.422053
ENSG00000186652.9	PRG2	-1.67482	0.0939701	0.00390258	1	1	1	0.0939701	0.169834
ENSG00000135077.8	HAVCR2	1.67461	0.0940114	1.13265e-05	1	1	1	0.0940114	0.0186861
ENSG00000174928.15	C3orf33	-1.67449	0.0940348	0.000135868	1	1	1	0.0940348	0.0271355
ENSG00000165113.12	GKAP1	-1.67417	0.0940973	0.00248506	1	1	1	0.0940973	0.101567
ENSG00000271259.1	RP11-1109F11.5	1.67408	0.0941141	0.000164961	1	1	1	0.0941141	0.0299545
ENSG00000116251.9	RPL22	1.67283	0.0943604	0.0002967	1	1	1	0.0943604	0.0314016
ENSG00000197363.9	ZNF517	1.67238	0.0944489	0.0426724	1	2	2	0.0944489	0.300753
ENSG00000272444.1	RP11-1017G21.6	-1.67234	0.0944575	0.0495282	1	1	1	0.0944575	0.539088
ENSG00000143774.16	GUK1	-1.67149	0.0946254	0.00735838	1	1	1	0.0946254	0.342741
ENSG00000249621.1	CTD-2544H17.1	1.67131	0.0946604	0.000438393	1	1	1	0.0946604	0.0353159
ENSG00000197444.9	OGDHL	1.67104	0.0947138	0.00416628	1	1	1	0.0947138	0.134648
ENSG00000248487.8	ABHD14A	1.67101	0.0947189	2.37224e-05	1	2	2	0.0947189	0.0423226
ENSG00000100316.15	RPL3	1.67087	0.0947483	0.0146299	2	3	3	0.0883547	0.187397
ENSG00000108510.9	MED13	1.67051	0.0948188	0.00187443	1	1	1	0.0948188	0.0837765
ENSG00000104435.13	STMN2	-1.67019	0.0948826	5.0198e-06	1	1	1	0.0948826	0.00439775
ENSG00000164651.16	SP8	-1.67	0.094919	1.6524e-06	1	1	1	0.094919	0.00200476
ENSG00000271320.1	RP11-1152H14.1	-1.66996	0.0949267	0.00187314	3	3	3	0.00918274	0.0703024
ENSG00000115355.15	CCDC88A	-1.6697	0.0949787	0.0010275	1	1	1	0.0949787	0.049703
ENSG00000117724.12	CENPF	1.66966	0.094986	0.00204792	1	2	2	0.094986	0.213835
ENSG00000175591.11	P2RY2	-1.66946	0.0950261	1.29357e-05	1	1	1	0.0950261	0.0110309
ENSG00000159763.3	PIP	1.66906	0.0951048	5.55216e-05	1	1	1	0.0951048	0.0530457
ENSG00000124155.17	PIGT	-1.66893	0.0951316	0.000775203	1	1	1	0.0951316	0.0442611
ENSG00000176155.18	CCDC57	-1.66852	0.0952123	0.0218092	1	1	1	0.0952123	0.210266
ENSG00000143110.11	C1orf162	1.66788	0.0953405	0.00593676	1	1	1	0.0953405	0.110555
ENSG00000124588.19	NQO2	1.66747	0.0954208	0.22081	3	3	3	0.089383	0.438187
ENSG00000125449.6	ARMC7	1.66739	0.0954364	0.000102824	1	1	1	0.0954364	0.0387688
ENSG00000115137.11	DNAJC27	-1.667	0.0955146	0.0124812	2	2	2	0.109581	0.181618
ENSG00000163683.11	SMIM14	1.66675	0.0955645	0.00541111	1	1	1	0.0955645	0.104683
ENSG00000145075.11	CCDC39	1.66673	0.0955673	0.000429978	1	1	1	0.0955673	0.0979817
ENSG00000160075.11	SSU72	1.66652	0.0956101	0.00925374	1	1	1	0.0956101	0.146809
ENSG00000189046.10	ALKBH2	-1.66649	0.0956164	0.000964204	2	2	2	0.0543102	0.10783
ENSG00000130383.7	FUT5	-1.66584	0.0957451	0.00369729	1	1	1	0.0957451	0.131634
ENSG00000077782.19	FGFR1	1.66515	0.095882	0.00612064	1	1	1	0.095882	0.116634
ENSG00000168078.9	PBK	1.6647	0.0959726	6.84926e-05	1	1	1	0.0959726	0.0175608
ENSG00000104872.10	PIH1D1	1.66371	0.0961701	0.00216488	1	1	1	0.0961701	0.0713663
ENSG00000268573.1	RP11-158H5.7	-1.66298	0.0963174	3.57125e-05	1	1	1	0.0963174	0.015531
ENSG00000281357.2	ARRDC3-AS1	-1.66286	0.0963406	0.0116215	1	1	1	0.0963406	0.305172
ENSG00000186522.14	SEPT10	1.66283	0.0963471	0.00561861	1	1	1	0.0963471	0.463711
ENSG00000204852.15	TCTN1	1.66279	0.0963554	0.000816984	1	1	1	0.0963554	0.0449703
ENSG00000120756.12	PLS1	-1.66118	0.0966774	0.00709436	1	1	1	0.0966774	0.159597
ENSG00000146535.13	GNA12	1.66098	0.0967173	0.00514878	1	1	1	0.0967173	0.113101
ENSG00000181904.8	C5orf24	-1.66088	0.096738	2.38295e-06	1	1	1	0.096738	0.00378581
ENSG00000161896.11	IP6K3	-1.66086	0.0967411	0.00578495	2	2	2	0.00198785	0.0785358
ENSG00000100290.2	BIK	1.66074	0.0967665	0.0556809	2	2	2	0.109414	0.317398
ENSG00000127561.14	SYNGR3	-1.65988	0.0969393	0.000136696	1	1	1	0.0969393	0.0242483
ENSG00000198909.7	MAP3K3	-1.6597	0.0969744	0.0160323	1	1	1	0.0969744	0.212155
ENSG00000124164.15	VAPB	1.65915	0.0970864	0.14614	2	2	2	0.0945265	0.379063
ENSG00000184524.5	CEND1	1.6591	0.0970955	0.000293293	2	2	2	0.0815895	0.0338241
ENSG00000182836.9	PLCXD3	1.6587	0.0971766	4.12077e-07	1	1	1	0.0971766	0.00227403
ENSG00000136379.11	ABHD17C	1.65845	0.0972259	0.00381009	1	1	1	0.0972259	0.13144
ENSG00000129028.8	THAP10	-1.65792	0.0973334	0.0062017	1	1	1	0.0973334	0.166431
ENSG00000226490.1	AC138647.1	1.65726	0.0974667	0.00037157	1	1	1	0.0974667	0.0269654
ENSG00000266967.6	AARSD1	1.6568	0.0975602	0.000832493	1	1	1	0.0975602	0.049161
ENSG00000176244.6	ACBD7	-1.65671	0.0975787	0.00108898	2	2	2	0.0908289	0.0750997
ENSG00000134247.9	PTGFRN	-1.65664	0.0975928	0.000523313	2	2	2	0.112989	0.116631
ENSG00000072201.13	LNX1	-1.65624	0.0976738	0.000367467	1	2	2	0.0976738	0.106434
ENSG00000168803.14	ADAL	-1.65613	0.0976962	0.197218	1	1	1	0.0976962	0.93854
ENSG00000168806.7	LCMT2	-1.65613	0.0976962	0.0199783	1	1	1	0.0976962	0.298716
ENSG00000176399.3	DMRTA1	1.6561	0.0977019	0.000737114	1	1	1	0.0977019	0.059683
ENSG00000124659.6	TBCC	1.65606	0.0977087	2.79025e-09	1	1	1	0.0977087	0.000249599
ENSG00000166199.12	ALKBH3	-1.65602	0.0977173	0.12445	3	3	3	0.0549515	0.670123
ENSG00000172273.12	HINFP	1.65578	0.0977667	0.00140939	1	1	1	0.0977667	0.0528891
ENSG00000249664.1	CTD-2227C6.2	1.6554	0.0978431	0.266933	2	2	2	0.0820392	0.712008
ENSG00000107798.17	LIPA	-1.6548	0.0979659	0.000104724	1	1	1	0.0979659	0.0375952
ENSG00000237352.3	LINC01358	-1.65474	0.0979763	0.00199718	2	2	2	0.102843	0.0641519
ENSG00000181458.10	TMEM45A	-1.65451	0.0980238	0.0484625	2	2	2	0.00325842	0.311084
ENSG00000123064.12	DDX54	-1.65432	0.0980633	8.72736e-05	1	1	1	0.0980633	0.0157093
ENSG00000127483.17	HP1BP3	1.65392	0.0981447	0.00277518	1	1	1	0.0981447	0.076437
ENSG00000183864.4	TOB2	1.65363	0.098203	6.61677e-05	1	1	1	0.098203	0.0149058
ENSG00000180198.15	RCC1	-1.65291	0.0983488	0.00337725	2	2	2	0.0243542	0.257701
ENSG00000172000.7	ZNF556	-1.65289	0.0983542	0.0317441	1	1	1	0.0983542	0.350232
ENSG00000130935.9	NOL11	-1.65199	0.0985369	0.000109602	1	1	1	0.0985369	0.0212124
ENSG00000069849.10	ATP1B3	-1.65196	0.0985421	0.000108103	1	1	1	0.0985421	0.0236355
ENSG00000138031.14	ADCY3	-1.6518	0.0985759	0.0320763	1	1	1	0.0985759	0.279927
ENSG00000100294.12	MCAT	-1.65075	0.0987896	0.00461479	2	2	2	0.00285182	0.0909975
ENSG00000122482.20	ZNF644	-1.65067	0.0988058	4.69546e-06	1	1	1	0.0988058	0.0120312
ENSG00000226125.1	LINC01907	1.64961	0.0990227	0.0115318	1	1	1	0.0990227	0.308449
ENSG00000259431.5	THTPA	1.64899	0.0991487	0.0033971	1	1	1	0.0991487	0.151134
ENSG00000136367.13	ZFHX2	1.64899	0.0991487	0.000239523	1	1	1	0.0991487	0.0401312
ENSG00000161395.13	PGAP3	1.64895	0.0991584	0.0362928	2	2	2	0.0412871	0.195857
ENSG00000156427.7	FGF18	1.64873	0.0992021	2.60383e-05	1	1	1	0.0992021	0.0164753
ENSG00000186446.11	ZNF501	1.64826	0.0993001	0.0757815	2	2	2	0.0332939	0.364835
ENSG00000108352.11	RAPGEFL1	-1.64817	0.0993187	8.96045e-07	1	1	1	0.0993187	0.00525575
ENSG00000257595.2	RP3-473L9.4	-1.64726	0.0995045	0.0022761	1	1	1	0.0995045	0.0789761
ENSG00000179119.14	SPTY2D1	1.64713	0.0995311	0.000107756	1	1	1	0.0995311	0.0490505
ENSG00000183617.4	MRPL54	1.64675	0.0996089	0.00797325	1	1	1	0.0996089	0.17799
ENSG00000127083.7	OMD	1.64647	0.0996675	0.00377687	2	2	2	0.103805	0.201414
ENSG00000272217.1	XXbac-BPG157A10.21	1.64526	0.099916	0.000719893	2	2	2	0.0997413	0.0909697
ENSG00000169490.16	TM2D2	1.64508	0.0999539	0.00364464	2	2	2	0.0984518	0.0905519
ENSG00000159433.11	STARD9	-1.64497	0.0999767	0.000253994	2	2	2	0.0964147	0.024596
ENSG00000064787.13	BCAS1	1.64463	0.100045	0.00306157	2	2	2	0.103228	0.0903146
ENSG00000136866.13	ZFP37	-1.6443	0.100114	0.000490536	1	1	1	0.100114	0.0316915
ENSG00000198520.10	C1orf228	-1.64411	0.100153	0.0161859	2	2	2	0.085568	0.177335
ENSG00000139405.15	RITA1	-1.64352	0.100274	0.00979312	2	2	2	0.0930421	0.290007
ENSG00000166886.12	NAB2	-1.64304	0.100375	7.53726e-05	1	1	1	0.100375	0.0129147
ENSG00000106244.12	PDAP1	1.64272	0.10044	2.96097e-05	1	1	1	0.10044	0.0122975
ENSG00000005156.11	LIG3	-1.64214	0.100561	0.137243	1	1	1	0.100561	0.533822
ENSG00000157933.9	SKI	1.64208	0.100574	3.6747e-06	1	1	1	0.100574	0.00482761
ENSG00000129451.11	KLK10	1.64169	0.100654	0.094777	1	1	1	0.100654	0.478567
ENSG00000188677.14	PARVB	1.64102	0.100793	0.0104477	1	1	1	0.100793	0.154955
ENSG00000204315.3	FKBPL	1.64074	0.100852	0.00433781	2	2	2	0.0447608	0.146047
ENSG00000188176.11	SMTNL2	-1.64014	0.100976	7.80105e-06	1	1	1	0.100976	0.00619435
ENSG00000146267.11	FAXC	-1.6398	0.101047	0.00019797	1	1	1	0.101047	0.0222109
ENSG00000170275.14	CRTAP	1.63837	0.101345	0.019704	2	2	2	0.101022	0.284651
ENSG00000116793.15	PHTF1	1.638	0.101422	0.00271219	1	1	1	0.101422	0.0891618
ENSG00000110315.6	RNF141	-1.63752	0.101521	0.0172474	4	4	4	0.0199889	0.312664
ENSG00000263050.1	RP11-667K14.3	-1.6372	0.101588	1.38316e-06	1	1	1	0.101588	0.00493565
ENSG00000092439.13	TRPM7	-1.63714	0.101602	0.00271089	1	1	1	0.101602	0.122828
ENSG00000160310.17	PRMT2	-1.63711	0.101607	0.0179043	3	3	3	0.218687	0.278015
ENSG00000104972.15	LILRB1	-1.63679	0.101673	0.00681534	2	2	2	0.0821554	0.117948
ENSG00000183397.5	C19orf71	-1.63534	0.101978	0.000244421	1	2	2	0.101978	0.0868039
ENSG00000141504.11	SAT2	1.63527	0.101992	0.0109868	2	2	2	0.105319	0.161299
ENSG00000267838.2	AC008746.12	-1.63475	0.102102	0.208339	3	3	3	0.112669	0.46604
ENSG00000124783.12	SSR1	1.63471	0.102109	0.0372997	2	2	2	0.137075	0.758196
ENSG00000144744.16	UBA3	1.63393	0.102274	0.00173488	1	1	1	0.102274	0.0832107
ENSG00000167880.7	EVPL	-1.63376	0.10231	0.00514344	1	1	1	0.10231	0.0980229
ENSG00000273664.1	RP11-2N1.3	1.63307	0.102455	7.88426e-07	1	1	1	0.102455	0.00176306
ENSG00000260981.1	RP11-315A16.1	-1.63295	0.102481	8.89197e-06	1	1	1	0.102481	0.00417876
ENSG00000234165.1	AC114877.3	1.63278	0.102514	0.000327615	2	2	2	0.143481	0.039841
ENSG00000232233.1	LINC02043	-1.6312	0.102848	0.00898569	1	2	2	0.102848	0.397817
ENSG00000206538.8	VGLL3	1.63105	0.10288	0.00206561	2	2	2	0.0249889	0.095822
ENSG00000160072.19	ATAD3B	1.63104	0.102882	0.506145	4	4	4	0.00304946	1.83195
ENSG00000091164.12	TXNL1	-1.63096	0.102899	0.00368707	2	2	2	0.213737	0.107768
ENSG00000123427.16	METTL21B	-1.63093	0.102906	0.164507	1	1	1	0.102906	0.625946
ENSG00000174013.7	FBXO45	1.63062	0.102971	0.000749553	1	1	1	0.102971	0.15201
ENSG00000149633.11	KIAA1755	1.63039	0.103018	0.000111749	1	1	1	0.103018	0.0327755
ENSG00000197712.11	FAM114A1	1.63001	0.103099	0.0180919	1	1	1	0.103099	0.217291
ENSG00000273073.1	RP11-109E12.1	-1.63001	0.103099	0.198536	2	2	2	0.0391312	0.925755
ENSG00000173207.12	CKS1B	-1.62987	0.10313	2.88229e-06	1	1	1	0.10313	0.0105027
ENSG00000178021.10	TSPYL6	1.62937	0.103235	0.014842	1	1	1	0.103235	0.193526
ENSG00000198668.10	CALM1	1.62847	0.103424	1.70137e-05	1	1	1	0.103424	0.0076392
ENSG00000232710.1	RP4-669P10.16	1.62771	0.103585	0.00103992	1	1	1	0.103585	0.0926265
ENSG00000196220.15	SRGAP3	1.62761	0.103607	0.000100414	1	1	1	0.103607	0.0134445
ENSG00000136014.11	USP44	1.62748	0.103634	0.0393418	3	3	3	0.10989	0.319457
ENSG00000132763.14	MMACHC	1.62728	0.103677	0.0078614	1	1	1	0.103677	0.158149
ENSG00000221821.3	C6orf226	-1.62705	0.103727	0.0342031	1	1	1	0.103727	0.606087
ENSG00000169169.14	CPT1C	1.6267	0.103801	0.00992877	2	3	3	0.0868137	0.145404
ENSG00000189306.10	RRP7A	1.62656	0.10383	0.118593	3	3	3	0.0199088	0.621952
ENSG00000272360.1	RP11-359I18.5	-1.62639	0.103867	0.0745633	1	1	1	0.103867	0.536213
ENSG00000073146.15	MOV10L1	1.62623	0.103901	0.0979889	2	3	3	0.126865	0.757014
ENSG00000105755.7	ETHE1	1.62583	0.103987	0.0172863	2	2	2	0.268476	0.266984
ENSG00000204619.7	PPP1R11	-1.62544	0.104068	0.00011834	1	1	1	0.104068	0.0318947
ENSG00000162377.5	COA7	1.62541	0.104075	0.0255314	1	1	1	0.104075	0.229478
ENSG00000134318.13	ROCK2	-1.62535	0.104088	0.00161825	2	2	2	0.0615852	0.0552946
ENSG00000255823.4	MTRNR2L8	1.62533	0.104093	0.000282011	1	1	1	0.104093	0.119551
ENSG00000162814.10	SPATA17	-1.62374	0.10443	0.000247407	2	2	2	0.167592	0.0263001
ENSG00000248508.6	SRP14-AS1	-1.6236	0.10446	0.040428	2	2	2	0.0639631	0.339478
ENSG00000255046.1	RP11-297N6.4	-1.62285	0.104622	0.0509545	2	3	3	0.103707	0.474343
ENSG00000254139.1	CTD-2339F6.1	1.62281	0.104629	0.200959	2	2	2	0.0164684	0.38589
ENSG00000279727.1	LINC02033	-1.62231	0.104737	0.000646451	1	1	1	0.104737	0.0566631
ENSG00000180398.11	MCFD2	-1.62158	0.104893	0.163345	2	2	2	0.107826	0.390978
ENSG00000163815.5	CLEC3B	1.61999	0.105235	0.00256254	1	1	1	0.105235	0.0723016
ENSG00000133107.14	TRPC4	-1.61973	0.10529	4.04396e-06	1	1	1	0.10529	0.00768845
ENSG00000156687.10	UNC5D	1.6194	0.105362	8.41649e-05	1	1	1	0.105362	0.0136043
ENSG00000123444.13	KBTBD4	-1.61921	0.105401	0.000138307	1	1	1	0.105401	0.0175598
ENSG00000260271.1	RP1-45N11.1	1.61902	0.105443	0.0028045	2	2	2	0.097568	0.0916778
ENSG00000161980.5	POLR3K	-1.61835	0.105586	0.00421001	1	1	1	0.105586	0.0966929
ENSG00000174059.16	CD34	-1.61781	0.105704	5.32001e-06	1	1	1	0.105704	0.0128064
ENSG00000170631.14	ZNF16	1.61745	0.105781	0.0119037	2	3	3	0.112372	0.146002
ENSG00000060749.14	QSER1	-1.61737	0.105798	0.0122812	1	1	1	0.105798	0.245453
ENSG00000154252.11	GAL3ST2	-1.6171	0.105856	0.0680367	2	2	2	0.105219	0.37575
ENSG00000140749.8	IGSF6	1.61644	0.106	2.33333e-05	1	1	1	0.106	0.0228249
ENSG00000236714.1	LINC01844	1.61632	0.106026	2.54789e-05	1	1	1	0.106026	0.0280259
ENSG00000198542.13	ITGBL1	1.61616	0.106059	0.0264424	2	2	2	0.140424	0.154025
ENSG00000168216.10	LMBRD1	1.61607	0.10608	0.00165691	2	2	2	0.10494	0.0943622
ENSG00000025156.12	HSF2	-1.6155	0.106202	0.00113538	1	1	1	0.106202	0.0694308
ENSG00000171425.9	ZNF581	1.61549	0.106205	0.00128899	2	2	2	0.167337	0.0822458
ENSG00000187741.14	FANCA	-1.61521	0.106265	0.0567428	3	3	3	0.0372212	0.373001
ENSG00000278611.1	CTC-543D15.8	-1.61514	0.106279	0.203984	2	2	2	0.0840489	0.527772
ENSG00000124226.10	RNF114	1.6149	0.106333	0.00800386	2	2	2	0.0913839	0.218428
ENSG00000134864.10	GGACT	1.6145	0.106419	0.0466928	3	3	3	0.152639	1.69839
ENSG00000259494.1	MRPL46	1.61439	0.106442	0.000157296	1	1	1	0.106442	0.0315984
ENSG00000198739.10	LRRTM3	1.61432	0.106458	1.36929e-05	1	1	1	0.106458	0.0116342
ENSG00000228727.8	SAPCD1	-1.61429	0.106465	0.00138676	1	1	1	0.106465	0.156282
ENSG00000148386.9	LCN9	-1.61411	0.106503	0.0250474	1	1	1	0.106503	0.208447
ENSG00000124780.13	KCNK17	-1.6139	0.106548	0.0166446	2	2	2	0.0543902	0.168999
ENSG00000148362.10	C9orf142	-1.61336	0.106667	0.0307148	2	2	2	0.0760589	0.148358
ENSG00000082556.10	OPRK1	-1.6131	0.106723	2.07506e-06	1	1	1	0.106723	0.00478566
ENSG00000066855.15	MTFR1	1.61282	0.106783	0.00227008	2	2	2	0.0546784	0.123399
ENSG00000205808.5	PLPP6	1.61279	0.10679	0.0202857	2	2	2	0.0332194	0.240561
ENSG00000272744.1	RP11-367N14.3	1.61259	0.106834	5.66356e-05	1	1	1	0.106834	0.0266595
ENSG00000243566.6	UPK3B	1.61214	0.106931	0.670812	2	2	2	0.128906	0.776082
ENSG00000164488.11	DACT2	1.61209	0.106942	0.0611932	3	3	3	0.113927	0.408425
ENSG00000160688.18	FLAD1	-1.61004	0.10739	0.000132133	1	1	1	0.10739	0.0711111
ENSG00000151715.7	TMEM45B	1.60998	0.107402	0.00116484	2	2	2	0.10782	0.041576
ENSG00000223802.7	CERS1	1.60953	0.1075	0.0259236	1	1	1	0.1075	0.385437
ENSG00000142549.9	IGLON5	1.60946	0.107516	0.00166581	1	1	1	0.107516	0.0601189
ENSG00000198468.7	FLVCR1-AS1	-1.6094	0.107529	0.581929	2	2	2	0.0927237	1.08211
ENSG00000100890.15	KIAA0391	-1.60901	0.107613	0.032351	2	2	2	0.103939	0.205253
ENSG00000113263.12	ITK	1.60834	0.107761	1.17097e-05	2	2	2	0.097996	0.016908
ENSG00000077348.8	EXOSC5	-1.60807	0.107819	0.00614198	1	2	2	0.107819	0.119232
ENSG00000115386.5	REG1A	1.60807	0.10782	0.000155241	1	1	1	0.10782	0.0182468
ENSG00000134824.13	FADS2	-1.60804	0.107826	0.000905091	1	1	1	0.107826	0.0490733
ENSG00000144229.11	THSD7B	1.60804	0.107826	0.00337713	1	1	1	0.107826	0.0943385
ENSG00000164187.6	LMBRD2	1.60804	0.107826	0.000934569	1	1	1	0.107826	0.0499225
ENSG00000231081.1	RP4-760C5.3	-1.60804	0.107826	0.0291181	1	2	2	0.107826	0.312034
ENSG00000115423.18	DNAH6	1.60804	0.107826	5.22539e-06	1	2	2	0.107826	0.00913343
ENSG00000116691.10	MIIP	1.60799	0.107837	0.0109267	1	1	1	0.107837	0.154763
ENSG00000128829.11	EIF2AK4	-1.60788	0.107861	0.0194057	3	3	3	0.144441	0.386888
ENSG00000228223.2	HCG11	1.60783	0.107873	0.000970906	1	1	1	0.107873	0.0451921
ENSG00000164715.5	LMTK2	-1.60737	0.107973	0.000131075	2	2	2	0.0574598	0.0237944
ENSG00000175003.12	SLC22A1	1.60723	0.108003	0.0146247	1	1	1	0.108003	0.171285
ENSG00000143862.7	ARL8A	1.60709	0.108035	0.000102674	1	2	2	0.108035	0.0174919
ENSG00000173517.10	PEAK1	1.60674	0.108112	0.115991	2	2	2	7.26059e-05	0.319204
ENSG00000180370.10	PAK2	1.60628	0.108211	0.00110943	1	1	1	0.108211	0.0469495
ENSG00000156453.13	PCDH1	-1.60626	0.108217	5.68458e-05	2	2	2	0.0838883	0.010102
ENSG00000155096.13	AZIN1	1.60572	0.108335	0.000389292	2	2	2	0.11688	0.0490694
ENSG00000125046.14	SSUH2	-1.60466	0.108569	0.000345272	1	1	1	0.108569	0.077981
ENSG00000101198.14	NKAIN4	-1.60271	0.108998	0.0641882	1	1	1	0.108998	0.587175
ENSG00000164066.12	INTU	-1.6026	0.109022	0.00054872	2	2	2	0.111334	0.0897805
ENSG00000004766.15	VPS50	1.6026	0.109023	1.49027e-06	1	1	1	0.109023	0.00383814
ENSG00000243284.1	VSIG8	1.60252	0.10904	0.0319634	2	2	2	0.113572	0.252095
ENSG00000144824.20	PHLDB2	1.60207	0.10914	0.000231992	1	1	1	0.10914	0.0415111
ENSG00000182173.12	TSEN54	1.60106	0.109363	0.000240436	2	2	2	0.0510034	0.0443062
ENSG00000104218.14	CSPP1	1.60089	0.109401	8.93564e-07	1	1	1	0.109401	0.00419288
ENSG00000055044.10	NOP58	1.60042	0.109506	0.00348547	1	1	1	0.109506	0.126814
ENSG00000170468.7	RIOX1	1.60031	0.10953	4.16188e-05	1	1	1	0.10953	0.0119626
ENSG00000142973.13	CYP4B1	-1.60011	0.109574	0.00346638	1	1	1	0.109574	0.155017
ENSG00000120709.10	FAM53C	1.59928	0.109758	0.00120728	1	1	1	0.109758	0.0627667
ENSG00000268087.1	CTC-429P9.2	1.5992	0.109775	0.00192459	1	1	1	0.109775	0.0836384
ENSG00000167208.14	SNX20	1.59862	0.109904	3.34506e-07	2	2	2	0.105193	0.000876628
ENSG00000114626.17	ABTB1	-1.59825	0.109987	4.70432e-05	1	1	1	0.109987	0.0119191
ENSG00000278041.1	RP5-984P4.6	-1.5978	0.110089	4.63843e-08	1	1	1	0.110089	0.000823418
ENSG00000239389.7	PCDHA13	1.59712	0.110238	0.175697	1	1	1	0.110238	0.622764
ENSG00000166897.14	ELFN2	-1.5971	0.110244	7.80343e-07	1	1	1	0.110244	0.00417412
ENSG00000155903.11	RASA2	-1.5968	0.11031	0.00111972	1	1	1	0.11031	0.0499161
ENSG00000224950.2	RP5-1086K13.1	-1.5968	0.11031	0.000235145	1	1	1	0.11031	0.0410684
ENSG00000175414.6	ARL10	-1.5967	0.110332	0.00445489	2	2	2	0.105263	0.0918193
ENSG00000013810.18	TACC3	-1.59618	0.110449	0.0467466	2	2	2	0.109247	0.385536
ENSG00000168329.13	CX3CR1	-1.59618	0.11045	0.000485485	1	1	1	0.11045	0.0318982
ENSG00000101004.14	NINL	1.59596	0.110497	0.0181943	1	1	1	0.110497	0.185159
ENSG00000119698.11	PPP4R4	-1.59572	0.11055	0.00244432	2	2	2	0.124947	0.0832143
ENSG00000163624.5	CDS1	-1.59562	0.110573	2.22233e-05	2	2	2	0.11762	0.0188452
ENSG00000133835.14	HSD17B4	1.59511	0.110688	0.00569105	1	1	1	0.110688	0.187344
ENSG00000166869.2	CHP2	-1.59506	0.110698	0.00107327	2	2	2	0.0840487	0.0560831
ENSG00000127415.12	IDUA	-1.59411	0.11091	0.0106839	2	2	2	0.0945391	0.452301
ENSG00000277007.1	RP11-392O17.2	-1.59402	0.110932	0.00653923	2	2	2	0.140829	0.237086
ENSG00000198728.10	LDB1	1.59393	0.110952	0.000403337	1	1	1	0.110952	0.0355922
ENSG00000104723.20	TUSC3	1.59375	0.110992	0.00167981	2	2	2	0.0265336	0.0582449
ENSG00000148814.17	LRRC27	1.59261	0.111248	0.125086	3	3	3	0.000584388	0.50687
ENSG00000129596.4	CDO1	-1.59255	0.111262	0.0095394	2	2	2	0.112972	0.137566
ENSG00000177875.4	CCDC184	-1.59236	0.111304	1.25435e-13	1	1	1	0.111304	6.54275e-07
ENSG00000197142.10	ACSL5	1.59221	0.111339	0.00750804	1	1	1	0.111339	0.144998
ENSG00000254333.1	NDST1-AS1	1.59163	0.111467	0.250065	2	2	2	0.109126	1.27726
ENSG00000198298.12	ZNF485	1.59132	0.111538	0.000363693	2	2	2	0.0133398	0.0617422
ENSG00000100522.8	GNPNAT1	1.59055	0.11171	0.000394819	2	2	2	0.0986646	0.0442793
ENSG00000171867.16	PRNP	-1.58993	0.111851	0.00329646	2	2	2	0.0738787	0.10018
ENSG00000143520.6	FLG2	1.58987	0.111864	5.96593e-05	1	1	1	0.111864	0.0149273
ENSG00000182670.13	TTC3	1.58949	0.11195	0.0297478	2	2	2	0.107842	0.239714
ENSG00000183060.15	LYSMD4	-1.58931	0.111991	1.61678	3	3	3	0.03866	1.04335
ENSG00000160691.18	SHC1	1.58923	0.112009	0.0001645	1	1	1	0.112009	0.0793442
ENSG00000116830.11	TTF2	-1.58909	0.11204	0.0547437	2	3	3	0.124379	0.981531
ENSG00000130724.8	CHMP2A	-1.58863	0.112144	0.000479271	2	2	2	0.156732	0.0311696
ENSG00000178199.13	ZC3H12D	1.58762	0.112373	0.0130762	1	1	1	0.112373	0.187376
ENSG00000216937.13	CCDC7	1.58714	0.112481	0.0235398	2	2	2	0.0765483	0.247209
ENSG00000120705.12	ETF1	1.58654	0.112617	4.53821e-05	1	1	1	0.112617	0.0479581
ENSG00000145217.13	SLC26A1	1.58646	0.112635	0.10532	2	3	3	0.135946	0.465481
ENSG00000106404.13	CLDN15	1.58633	0.112664	0.04106	1	2	2	0.112664	0.309181
ENSG00000272325.1	NUDT3	1.58615	0.112705	0.000242278	2	2	2	0.121966	0.0246421
ENSG00000257585.1	LINC00609	1.58546	0.112862	0.00524982	2	2	2	0.11286	0.109622
ENSG00000164219.9	PGGT1B	1.58526	0.112908	0.0106938	1	1	1	0.112908	0.169327
ENSG00000040731.10	CDH10	1.58508	0.112948	3.20487e-05	1	1	1	0.112948	0.00867914
ENSG00000002330.13	BAD	1.58494	0.112979	0.000177441	1	1	1	0.112979	0.0456386
ENSG00000040275.16	SPDL1	-1.58482	0.113008	0.00324513	1	1	1	0.113008	0.147715
ENSG00000278615.4	C11orf98	-1.58474	0.113025	0.00546071	1	1	1	0.113025	0.103926
ENSG00000142252.10	GEMIN7	1.58418	0.113152	0.0845558	1	1	1	0.113152	0.421266
ENSG00000261795.1	RP11-90P13.1	1.5841	0.113171	0.0157744	1	1	1	0.113171	0.638791
ENSG00000118162.13	KPTN	-1.58403	0.113188	0.0120516	1	1	1	0.113188	0.679133
ENSG00000110841.13	PPFIBP1	1.58321	0.113373	0.00212503	1	2	2	0.113373	0.127974
ENSG00000244165.1	P2RY11	1.58273	0.113484	0.0384323	3	3	3	0.142994	0.324146
ENSG00000272092.1	RP11-350N15.5	1.58174	0.113709	0.00869581	2	2	2	0.11718	0.166373
ENSG00000010818.9	HIVEP2	-1.58153	0.113756	0.000218179	2	2	2	0.0884833	0.0174986
ENSG00000186897.4	C1QL4	-1.5815	0.113764	0.0623957	1	1	1	0.113764	0.509647
ENSG00000162139.9	NEU3	-1.58141	0.113784	0.0274728	2	2	2	0.0416047	0.213632
ENSG00000146386.7	ABRACL	-1.5807	0.113947	0.00648622	2	2	2	0.113103	0.113036
ENSG00000184227.7	ACOT1	-1.58068	0.113952	0.56493	4	4	4	0.064775	0.992338
ENSG00000185658.13	BRWD1	-1.58066	0.113956	0.000801062	2	2	2	0.143997	0.0461317
ENSG00000078487.17	ZCWPW1	-1.58059	0.113972	0.123392	3	3	3	0.102565	0.495431
ENSG00000196166.3	C8orf86	1.58039	0.114017	0.00127259	1	1	1	0.114017	0.080318
ENSG00000130363.11	RSPH3	-1.57979	0.114155	0.00857235	2	2	2	0.19391	0.355152
ENSG00000197562.9	RAB40C	-1.57943	0.114237	0.00173884	1	1	1	0.114237	0.175
ENSG00000181061.13	HIGD1A	1.57897	0.114342	0.0290618	1	1	1	0.114342	0.279593
ENSG00000105887.10	MTPN	1.57891	0.114356	0.000797906	1	1	1	0.114356	0.0588109
ENSG00000014914.20	MTMR11	1.57813	0.114536	0.00700472	1	2	2	0.114536	0.130279
ENSG00000271789.1	RP5-1112D6.7	1.57804	0.114556	0.0195397	1	1	1	0.114556	0.206021
ENSG00000089006.16	SNX5	1.57793	0.114582	0.00142288	1	2	2	0.114582	0.0900585
ENSG00000259618.1	RP11-562A8.5	1.57663	0.114882	1.6942e-05	2	2	2	0.029649	0.00688074
ENSG00000113643.8	RARS	-1.5764	0.114933	0.00495143	1	1	1	0.114933	0.0979904
ENSG00000163795.13	ZNF513	-1.57598	0.11503	0.00241819	2	2	2	0.00781021	0.0528507
ENSG00000248714.6	RP11-1079K10.3	-1.57591	0.115047	0.00181277	2	2	2	0.0208319	0.0544936
ENSG00000229544.8	NKX1-2	1.57567	0.115101	1.43326e-09	1	1	1	0.115101	7.24902e-05
ENSG00000164591.13	MYOZ3	-1.57552	0.115137	1.27996e-05	1	1	1	0.115137	0.013151
ENSG00000063854.12	HAGH	1.57548	0.115145	0.0351063	1	2	2	0.115145	0.390099
ENSG00000182446.13	NPLOC4	-1.57507	0.115241	0.0014232	2	4	4	0.102565	0.0372053
ENSG00000142623.9	PADI1	1.57449	0.115375	0.0208547	1	1	1	0.115375	0.226008
ENSG00000105649.9	RAB3A	-1.57438	0.1154	0.000709414	1	1	1	0.1154	0.0403779
ENSG00000214946.14	TBC1D26	-1.57434	0.115409	0.128743	3	3	3	0.0223968	0.295695
ENSG00000173258.12	ZNF483	-1.57405	0.115477	0.0148691	2	2	2	0.0433681	0.453187
ENSG00000171311.12	EXOSC1	-1.57368	0.115562	0.00365815	1	1	1	0.115562	0.131893
ENSG00000172830.12	SSH3	-1.57291	0.115739	0.00457749	2	2	2	0.101232	0.213002
ENSG00000125870.10	SNRPB2	1.57276	0.115774	0.000373971	2	2	2	0.0193337	0.0543589
ENSG00000172366.19	MCRIP2	1.57261	0.115808	6.06523e-07	1	1	1	0.115808	0.00481788
ENSG00000187288.10	CIDEC	1.5724	0.115858	0.00154732	1	1	1	0.115858	0.0693239
ENSG00000094804.9	CDC6	1.57122	0.116131	1.70487e-05	2	2	2	0.142921	0.00951224
ENSG00000254777.5	AC022182.1	-1.57099	0.116184	0.000298566	1	1	1	0.116184	0.0413644
ENSG00000120708.16	TGFBI	1.57075	0.116241	1.92845e-06	1	1	1	0.116241	0.0058279
ENSG00000122026.10	RPL21	1.57068	0.116257	0.000573856	1	1	1	0.116257	0.0589638
ENSG00000166450.12	PRTG	1.57014	0.116382	0.0160948	2	2	2	0.0221059	0.126116
ENSG00000135108.14	FBXO21	-1.56992	0.116434	0.00346231	1	1	1	0.116434	0.103462
ENSG00000170537.12	TMC7	-1.56971	0.116481	6.52731e-08	1	1	1	0.116481	0.000683252
ENSG00000100979.14	PLTP	1.5697	0.116484	0.0109814	2	2	2	0.0299346	0.123223
ENSG00000204583.9	LRCOL1	-1.56951	0.11653	0.0220106	2	2	2	0.0228692	0.357565
ENSG00000158062.20	UBXN11	1.56838	0.116794	0.000519626	1	1	1	0.116794	0.0344882
ENSG00000283361.1	RP11-569D9.5	-1.56804	0.116871	0.0307169	2	2	2	0.113221	0.231063
ENSG00000116604.17	MEF2D	-1.56802	0.116876	0.00117017	1	1	1	0.116876	0.0582798
ENSG00000225446.2	LINC01763	-1.56799	0.116883	0.000886738	1	1	1	0.116883	0.0635908
ENSG00000167768.4	KRT1	1.56791	0.116903	4.06034e-05	1	1	1	0.116903	0.0301095
ENSG00000186973.10	FAM183A	1.56763	0.116968	7.24656e-09	1	1	1	0.116968	0.000325462
ENSG00000189350.12	TOGARAM2	-1.56687	0.117146	0.19073	2	2	2	0.0267305	0.489098
ENSG00000136932.13	TRMO	1.56669	0.117187	0.155315	1	1	1	0.117187	0.5561
ENSG00000152804.10	HHEX	1.56628	0.117284	0.00106031	1	1	1	0.117284	0.180795
ENSG00000115041.12	KCNIP3	-1.56614	0.117315	0.0123018	1	1	1	0.117315	0.175556
ENSG00000131019.10	ULBP3	-1.5661	0.117326	0.0080453	2	2	2	0.0455803	0.138179
ENSG00000198743.6	SLC5A3	1.56605	0.117337	0.000610279	1	1	1	0.117337	0.0690469
ENSG00000115935.17	WIPF1	1.56597	0.117356	0.0282874	2	2	2	0.0718591	0.237907
ENSG00000126804.13	ZBTB1	-1.5653	0.117511	0.00911295	2	2	2	0.133787	0.223519
ENSG00000249481.6	SPATS1	1.56487	0.117614	0.00281954	2	2	2	0.0943705	0.0603091
ENSG00000106258.13	CYP3A5	-1.56464	0.117667	0.0452535	1	1	1	0.117667	0.652442
ENSG00000149177.12	PTPRJ	-1.5646	0.117676	0.0140622	1	1	1	0.117676	0.241946
ENSG00000226207.1	RP1-104O17.3	-1.56427	0.117754	0.00015914	1	1	1	0.117754	0.0225671
ENSG00000168495.12	POLR3D	-1.56407	0.117801	0.000732882	1	1	1	0.117801	0.0793723
ENSG00000124587.13	PEX6	1.56396	0.117826	0.730257	2	3	3	0.10494	0.6657
ENSG00000197808.11	ZNF461	-1.56377	0.11787	0.00159606	1	1	1	0.11787	0.0593562
ENSG00000141485.16	SLC13A5	1.56361	0.11791	3.25313e-06	1	1	1	0.11791	0.00756936
ENSG00000127863.15	TNFRSF19	1.56342	0.117954	0.00539831	2	2	2	0.192486	0.0891398
ENSG00000148057.15	IDNK	1.56261	0.118144	0.00175884	1	1	1	0.118144	0.195835
ENSG00000115942.8	ORC2	1.5625	0.118171	0.00251719	2	2	2	0.0574964	0.0571095
ENSG00000169515.5	CCDC8	1.56248	0.118175	0.0273676	1	1	1	0.118175	0.24983
ENSG00000197713.14	RPE	1.56242	0.118188	0.00453612	1	1	1	0.118188	0.0934871
ENSG00000185955.4	C7orf61	-1.56241	0.118192	0.0112968	1	1	1	0.118192	0.179916
ENSG00000170759.10	KIF5B	-1.56238	0.118198	0.000721848	2	2	2	0.00674132	0.0423084
ENSG00000163069.12	SGCB	1.5622	0.11824	0.00201395	1	2	2	0.11824	0.0651613
ENSG00000157837.15	SPPL3	-1.56217	0.118249	0.0284842	2	2	2	0.0739435	0.210948
ENSG00000167378.8	IRGQ	-1.56211	0.118262	0.00239543	2	2	2	0.0956011	0.0673106
ENSG00000107672.14	NSMCE4A	-1.56193	0.118304	0.00109293	2	2	2	0.113591	0.162698
ENSG00000266970.1	RP11-806H10.4	-1.56135	0.11844	0.00550044	2	2	2	0.0702514	0.109167
ENSG00000103966.10	EHD4	-1.56132	0.118448	0.0192971	2	2	2	0.125283	0.309477
ENSG00000067596.10	DHX8	-1.56129	0.118456	0.0100753	1	2	2	0.118456	0.139113
ENSG00000171724.2	VAT1L	-1.56122	0.118472	0.00471762	2	2	2	0.0867037	0.149153
ENSG00000127334.10	DYRK2	1.56103	0.118518	5.45685e-07	1	1	1	0.118518	0.00107018
ENSG00000137168.7	PPIL1	1.56025	0.118702	0.000501299	1	1	1	0.118702	0.0405287
ENSG00000169181.12	GSG1L	-1.56022	0.118709	1.35734e-05	1	1	1	0.118709	0.00637311
ENSG00000166321.13	NUDT13	-1.55995	0.118771	0.0594396	1	1	1	0.118771	0.766525
ENSG00000159228.12	CBR1	1.55968	0.118837	0.0344923	2	4	4	0.0982972	0.464503
ENSG00000111615.13	KRR1	1.55887	0.119027	0.0597387	1	1	1	0.119027	0.415763
ENSG00000205309.13	NT5M	-1.55885	0.119032	0.00777321	2	2	2	0.0992191	0.428269
ENSG00000113356.11	POLR3G	1.5586	0.119091	0.0431559	2	2	2	0.123921	0.192483
ENSG00000100364.18	KIAA0930	-1.5584	0.119139	0.00532115	1	2	2	0.119139	0.242342
ENSG00000144895.11	EIF2A	-1.55829	0.119164	0.191373	2	2	2	0.0116777	0.766515
ENSG00000134001.12	EIF2S1	1.55702	0.119465	0.000429584	1	1	1	0.119465	0.0869826
ENSG00000147548.16	NSD3	1.55701	0.119469	0.000692327	2	2	2	0.11718	0.0448207
ENSG00000204314.10	PRRT1	1.55697	0.119478	1.15913e-06	1	1	1	0.119478	0.00207086
ENSG00000231389.7	HLA-DPA1	-1.5566	0.119565	0.0425092	2	2	2	0.0926192	0.22762
ENSG00000103528.16	SYT17	-1.55624	0.11965	0.00010033	1	1	1	0.11965	0.0222144
ENSG00000196636.7	SDHAF3	1.55624	0.119652	2.17514e-06	2	2	2	0.307566	0.00254973
ENSG00000226669.2	RP11-509J21.4	1.55622	0.119655	0.00146805	1	1	1	0.119655	0.0688135
ENSG00000126233.1	SLURP1	1.55535	0.119863	1.01405e-06	2	2	2	0.0736642	0.00139738
ENSG00000066405.12	CLDN18	1.555	0.119945	0.00217774	2	2	2	0.110136	0.0827919
ENSG00000136021.18	SCYL2	-1.55429	0.120115	0.000571128	1	1	1	0.120115	0.121548
ENSG00000166153.16	DEPDC4	1.55429	0.120115	2.25864e-05	1	1	1	0.120115	0.0241716
ENSG00000155111.14	CDK19	1.55422	0.120133	0.000394976	2	2	2	0.0496314	0.0426793
ENSG00000163874.10	ZC3H12A	-1.5541	0.12016	0.00246528	2	2	2	0.0285431	0.0576255
ENSG00000144057.15	ST6GAL2	1.55381	0.12023	3.6095e-05	1	1	1	0.12023	0.0158258
ENSG00000253649.3	PRSS51	-1.55381	0.12023	0.0009808	1	1	1	0.12023	0.0621836
ENSG00000175920.16	DOK7	1.55319	0.120379	0.0220222	1	1	1	0.120379	0.228631
ENSG00000204482.10	LST1	1.55316	0.120385	6.75793e-05	1	1	1	0.120385	0.0456433
ENSG00000166924.8	NYAP1	1.553	0.120424	0.000553967	1	1	1	0.120424	0.0399207
ENSG00000174485.15	DENND4A	-1.55246	0.120552	0.0133459	1	1	1	0.120552	0.213415
ENSG00000196371.3	FUT4	1.55212	0.120633	0.000755628	1	2	2	0.120633	0.152624
ENSG00000196305.17	IARS	1.55209	0.120642	0.00214049	1	1	1	0.120642	0.158512
ENSG00000129007.14	CALML4	-1.55203	0.120656	0.0017689	2	2	2	0.164632	0.058278
ENSG00000283031.1	RP11-557N21.1	1.55079	0.120952	5.88046e-05	2	2	2	0.138036	0.0266545
ENSG00000114650.18	SCAP	1.55068	0.120977	0.042826	2	2	2	0.194214	0.268783
ENSG00000116266.10	STXBP3	1.55054	0.121011	0.00204679	1	1	1	0.121011	0.0734432
ENSG00000123636.17	BAZ2B	1.54969	0.121215	0.000619997	1	1	1	0.121215	0.0348506
ENSG00000179774.8	ATOH7	1.54939	0.121287	2.60109e-07	1	1	1	0.121287	0.00315508
ENSG00000198000.11	NOL8	-1.54931	0.121308	0.000909121	1	1	1	0.121308	0.103304
ENSG00000141293.15	SKAP1	-1.54929	0.121312	0.0052462	1	1	1	0.121312	0.204054
ENSG00000132329.10	RAMP1	1.54906	0.121368	0.000294956	1	1	1	0.121368	0.0608395
ENSG00000262165.2	RP11-81A22.5	1.54864	0.121468	0.315214	2	2	2	0.0749197	1.04786
ENSG00000182952.4	HMGN4	1.5485	0.121502	0.00119174	1	2	2	0.121502	0.0958364
ENSG00000108839.11	ALOX12	1.54827	0.121558	0.0200046	1	1	1	0.121558	0.191366
ENSG00000139651.10	ZNF740	-1.54826	0.121559	0.0231456	2	2	2	0.219834	0.276519
ENSG00000173406.15	DAB1	1.54811	0.121596	0.000754793	2	2	2	0.0941518	0.036234
ENSG00000117408.10	IPO13	-1.54808	0.121603	6.96017e-08	1	1	1	0.121603	0.0014648
ENSG00000250510.7	GPR162	1.5479	0.121647	7.153e-05	2	2	2	0.0228115	0.0243521
ENSG00000175170.14	FAM182B	1.54759	0.121722	0.195173	1	3	3	0.121722	0.606568
ENSG00000158092.6	NCK1	-1.54727	0.121799	0.00254371	1	1	1	0.121799	0.359049
ENSG00000197961.11	ZNF121	1.54703	0.121857	0.000209894	2	2	2	0.100165	0.0444234
ENSG00000197226.12	TBC1D9B	1.54686	0.121898	0.185385	2	2	2	0.00250141	1.12384
ENSG00000081665.13	ZNF506	1.54671	0.121934	0.110415	1	1	1	0.121934	0.621735
ENSG00000231680.1	AP003774.6	1.54653	0.121977	0.0785727	1	1	1	0.121977	0.382403
ENSG00000135114.12	OASL	-1.54624	0.122046	0.00573435	3	3	3	0.00965031	0.111211
ENSG00000079689.13	SCGN	1.54595	0.122116	0.000422025	1	1	1	0.122116	0.0320823
ENSG00000275465.5	RP11-569G13.3	1.54571	0.122174	0.00576352	1	1	1	0.122174	0.137272
ENSG00000205106.4	DKFZp779M0652	1.54565	0.122188	0.0354819	2	2	2	0.140956	0.31966
ENSG00000169242.11	EFNA1	-1.54542	0.122245	0.0069305	1	1	1	0.122245	0.126964
ENSG00000137103.16	TMEM8B	1.5453	0.122274	0.0650052	1	2	2	0.122274	0.353903
ENSG00000197279.3	ZNF165	1.54419	0.122543	0.00371772	2	2	2	0.070489	0.100037
ENSG00000132688.10	NES	-1.54405	0.122577	0.00256576	1	1	1	0.122577	0.0759966
ENSG00000248098.11	BCKDHA	1.54371	0.122658	0.0173721	2	2	2	0.107819	0.284356
ENSG00000064201.15	TSPAN32	1.54349	0.122711	0.0389357	2	2	2	0.123735	0.285305
ENSG00000174721.9	FGFBP3	1.54248	0.122956	0.014839	1	1	1	0.122956	0.343182
ENSG00000099341.11	PSMD8	1.54225	0.123013	0.00125251	2	2	2	0.0392509	0.0513242
ENSG00000157999.5	ANKRD61	1.54221	0.123024	8.14468e-05	1	1	1	0.123024	0.016279
ENSG00000165949.12	IFI27	-1.54122	0.123263	4.10671e-08	1	1	1	0.123263	0.000404703
ENSG00000130643.8	CALY	1.54106	0.123303	2.33943e-09	1	1	1	0.123303	0.00034433
ENSG00000187595.15	ZNF385C	1.54051	0.123437	0.000294336	1	1	1	0.123437	0.0579931
ENSG00000186007.9	LEMD1	-1.54029	0.123489	5.79129e-05	2	2	2	0.121431	0.0279484
ENSG00000167103.11	PIP5KL1	-1.53991	0.123582	0.0122351	2	2	2	0.110052	0.280717
ENSG00000077147.14	TM9SF3	-1.5397	0.123633	0.00347525	1	1	1	0.123633	0.106867
ENSG00000177464.4	GPR4	-1.5397	0.123634	3.8113e-05	1	1	1	0.123634	0.0205099
ENSG00000198885.9	ITPRIPL1	1.53955	0.123671	0.0333839	2	2	2	0.123226	0.264492
ENSG00000011243.17	AKAP8L	1.53945	0.123694	6.49206e-05	1	2	2	0.123694	0.0192885
ENSG00000114166.7	KAT2B	-1.5394	0.123708	0.0133045	2	2	2	0.040791	0.151285
ENSG00000180596.7	HIST1H2BC	-1.53926	0.12374	0.000241619	1	1	1	0.12374	0.0319203
ENSG00000135723.13	FHOD1	-1.53913	0.123773	0.000754249	2	2	2	0.160118	0.0905088
ENSG00000105723.11	GSK3A	1.53879	0.123856	9.23669e-05	1	1	1	0.123856	0.0294763
ENSG00000105974.11	CAV1	-1.53835	0.123964	0.00513016	1	1	1	0.123964	0.106993
ENSG00000166261.10	ZNF202	1.53825	0.123988	0.0370852	2	2	2	0.0629354	0.255234
ENSG00000006062.14	MAP3K14	-1.53815	0.124011	0.00111471	1	2	2	0.124011	0.121072
ENSG00000163362.10	C1orf106	1.53807	0.124031	0.000138549	1	1	1	0.124031	0.0292311
ENSG00000104765.15	BNIP3L	-1.53797	0.124055	0.000671293	2	2	2	0.0380583	0.0464551
ENSG00000271200.1	RP11-430G17.3	1.53763	0.124139	0.0025089	2	2	2	0.135809	0.111292
ENSG00000131480.8	AOC2	-1.53756	0.124156	1.31419e-05	1	1	1	0.124156	0.013318
ENSG00000119231.10	SENP5	1.53716	0.124253	0.0166002	1	1	1	0.124253	0.185484
ENSG00000167525.13	PROCA1	1.53713	0.124262	0.0527295	3	3	3	0.121966	0.552408
ENSG00000092850.11	TEKT2	-1.5369	0.124317	3.74616e-06	1	1	1	0.124317	0.00545275
ENSG00000268655.2	CTB-60B18.10	1.53678	0.124347	0.0199451	2	2	2	0.122082	0.198905
ENSG00000225921.6	NOL7	-1.53674	0.124358	0.000234969	1	2	2	0.124358	0.0221447
ENSG00000163364.9	LINC01116	1.53583	0.124581	0.0409169	1	2	2	0.124581	0.635975
ENSG00000272551.1	RP11-324L17.1	1.53583	0.124581	0.0231219	1	1	1	0.124581	0.478079
ENSG00000107771.15	CCSER2	1.5353	0.124711	0.00581431	1	1	1	0.124711	0.128614
ENSG00000108679.12	LGALS3BP	1.53516	0.124746	0.000281755	1	1	1	0.124746	0.119496
ENSG00000075945.12	KIFAP3	-1.53515	0.124747	0.000938879	2	2	2	0.137377	0.051789
ENSG00000163516.13	ANKZF1	1.53484	0.124824	0.00235849	2	2	2	0.124326	0.0906485
ENSG00000171496.3	OR1L8	1.53458	0.124887	0.000107314	1	1	1	0.124887	0.0153827
ENSG00000120322.3	PCDHB8	1.53401	0.125027	0.0243337	1	2	2	0.125027	0.284993
ENSG00000160867.14	FGFR4	-1.53365	0.125115	0.149451	2	2	2	0.161375	0.388601
ENSG00000268707.1	RP11-247A12.7	1.53318	0.125231	0.268881	1	1	1	0.125231	1.27169
ENSG00000187068.2	C3orf70	-1.53303	0.125268	0.0127229	2	2	2	0.118896	0.324655
ENSG00000142606.15	MMEL1	-1.53286	0.125309	0.021356	2	2	2	0.0501993	0.146265
ENSG00000161647.18	MPP3	1.53214	0.125489	0.00302885	1	1	1	0.125489	0.0899375
ENSG00000118197.13	DDX59	1.5319	0.125546	0.0963375	2	2	2	0.150806	0.421746
ENSG00000143977.13	SNRPG	1.5318	0.125571	0.000580423	2	2	2	0.0770911	0.0429423
ENSG00000172543.7	CTSW	-1.53164	0.125612	0.0711374	1	1	1	0.125612	0.506357
ENSG00000197506.7	SLC28A3	-1.53163	0.125614	0.000574318	2	2	2	0.0167731	0.0346595
ENSG00000249669.9	CARMN	1.53125	0.125707	0.000123699	1	1	1	0.125707	0.0225518
ENSG00000078902.15	TOLLIP	1.53125	0.125709	1.87335e-05	2	2	2	0.066872	0.00880268
ENSG00000065717.14	TLE2	1.53108	0.125749	0.00829155	2	2	2	0.172775	0.107209
ENSG00000122477.12	LRRC39	1.53066	0.125852	0.0870974	2	2	2	0.0220155	0.622637
ENSG00000157045.8	NTAN1	-1.53053	0.125885	0.000253908	1	2	2	0.125885	0.0752939
ENSG00000141994.15	DUS3L	1.52941	0.126164	0.173268	2	2	2	0.0858503	0.440882
ENSG00000151498.11	ACAD8	-1.52935	0.126177	0.0119271	1	1	1	0.126177	0.396204
ENSG00000267530.2	LINC01836	1.52923	0.126207	0.000793786	1	1	1	0.126207	0.0732221
ENSG00000188747.8	NOXA1	-1.52918	0.12622	0.0173314	2	2	2	0.189231	0.210256
ENSG00000203797.9	DDO	1.52878	0.126318	0.0722812	1	1	1	0.126318	0.396015
ENSG00000062485.18	CS	-1.52872	0.126333	7.39725e-05	2	2	2	0.0599322	0.0211041
ENSG00000102890.14	ELMO3	-1.52864	0.126355	0.0106192	2	2	2	0.105481	0.209037
ENSG00000259321.1	RP11-468E2.5	-1.52835	0.126426	0.0208925	1	1	1	0.126426	0.24146
ENSG00000114670.13	NEK11	1.52799	0.126515	0.0032249	1	1	1	0.126515	0.0953669
ENSG00000131323.14	TRAF3	1.52756	0.126622	0.00288213	1	1	1	0.126622	0.0746445
ENSG00000124915.10	DKFZP434K028	-1.52711	0.126734	0.00269669	1	1	1	0.126734	0.0690828
ENSG00000162631.18	NTNG1	-1.52647	0.126893	0.00582019	1	1	1	0.126893	0.257883
ENSG00000234719.8	NPIPB2	-1.52607	0.126993	0.583756	1	1	1	0.126993	1.05944
ENSG00000100426.6	ZBED4	-1.52599	0.127011	5.50331e-06	1	1	1	0.127011	0.0167006
ENSG00000140400.16	MAN2C1	1.52558	0.127115	0.0679702	1	1	1	0.127115	0.435114
ENSG00000079150.17	FKBP7	-1.52485	0.127296	0.0200968	2	2	2	0.0544391	0.390887
ENSG00000187049.9	TMEM216	1.5244	0.127408	0.0311698	2	2	2	0.117975	0.377031
ENSG00000132141.13	CCT6B	-1.52299	0.127761	0.0513866	2	2	2	0.12915	0.349395
ENSG00000280789.1	PAGR1	1.5229	0.127783	0.00477277	2	2	2	0.232572	0.133465
ENSG00000119508.17	NR4A3	-1.52231	0.127931	4.10391e-05	1	1	1	0.127931	0.0325822
ENSG00000138759.18	FRAS1	-1.52201	0.128007	0.000941686	1	1	1	0.128007	0.0603255
ENSG00000172345.13	STARD5	-1.52134	0.128174	0.0312825	2	2	2	0.109954	0.473501
ENSG00000275636.1	RP11-521C20.5	-1.52129	0.128187	0.142281	1	1	1	0.128187	0.646682
ENSG00000197381.15	ADARB1	-1.52111	0.128232	3.59561e-08	1	1	1	0.128232	0.000515506
ENSG00000178695.5	KCTD12	-1.52104	0.128251	0.00295779	2	2	2	0.0972469	0.0500531
ENSG00000075240.16	GRAMD4	1.52061	0.128359	2.56697e-05	1	1	1	0.128359	0.0135691
ENSG00000223572.9	CKMT1A	1.52055	0.128372	0.00840767	1	1	1	0.128372	0.194328
ENSG00000135775.13	COG2	1.52004	0.128501	0.021018	2	2	2	0.159562	0.179974
ENSG00000173889.15	PHC3	-1.51965	0.1286	7.54078e-08	1	1	1	0.1286	0.000544671
ENSG00000025796.13	SEC63	-1.51912	0.128731	0.00407296	1	1	1	0.128731	0.125976
ENSG00000160404.17	TOR2A	-1.51878	0.128819	6.95875e-05	1	1	1	0.128819	0.0333304
ENSG00000243335.9	KCTD7	1.51878	0.128819	0.0625736	2	2	2	0.132587	0.356441
ENSG00000196890.4	HIST3H2BB	-1.51829	0.128943	9.10894e-05	1	1	1	0.128943	0.0485418
ENSG00000034533.11	ASTE1	-1.51796	0.129024	0.0402234	1	1	1	0.129024	0.336805
ENSG00000270039.1	RP11-571M6.17	1.51724	0.129206	0.0108883	1	1	1	0.129206	0.158522
ENSG00000126254.11	RBM42	1.51719	0.129218	8.11095e-05	1	1	1	0.129218	0.0199472
ENSG00000186862.17	PDZD7	-1.51686	0.129302	0.0236917	3	3	3	0.125344	0.171934
ENSG00000157570.11	TSPAN18	-1.51669	0.129345	0.0026606	3	3	3	0.033485	0.145754
ENSG00000037897.16	METTL1	1.51629	0.129446	3.08625e-09	1	1	1	0.129446	8.4397e-05
ENSG00000258366.7	RTEL1	-1.5159	0.129544	5.0846e-05	1	1	1	0.129544	0.0158282
ENSG00000150456.10	EEF1AKMT1	1.5158	0.12957	0.00150226	2	2	2	0.115925	0.0923732
ENSG00000111554.14	MDM1	1.51566	0.129605	0.0191617	3	3	3	0.0596035	0.130357
ENSG00000136404.15	TM6SF1	-1.51471	0.129847	0.00165259	2	2	2	0.062773	0.119102
ENSG00000196503.3	ARL9	1.51431	0.129947	0.0153526	2	2	2	0.145648	0.277663
ENSG00000215859.8	RP6-74O6.2	-1.51425	0.129962	0.0106905	1	1	1	0.129962	0.239629
ENSG00000283674.1	RP11-419I17.1	1.51417	0.129983	0.037754	2	2	2	0.21955	0.291588
ENSG00000117280.12	RAB29	1.514	0.130025	0.0315966	3	3	3	0.0255528	0.490011
ENSG00000162924.13	REL	1.51399	0.130028	2.37472e-06	1	1	1	0.130028	0.00247221
ENSG00000108506.11	INTS2	-1.51395	0.130038	0.000697455	1	2	2	0.130038	0.051103
ENSG00000253641.5	LINCR-0001	-1.51393	0.130043	0.0169567	1	1	1	0.130043	0.217803
ENSG00000179133.12	C10orf67	1.51368	0.130108	0.0387921	1	1	1	0.130108	0.280631
ENSG00000272525.1	RP11-79P5.9	-1.5134	0.130178	0.00221015	2	2	2	0.210823	0.12076
ENSG00000155087.3	ODF1	1.51302	0.130274	0.0165553	1	1	1	0.130274	0.180954
ENSG00000128833.12	MYO5C	-1.51297	0.130286	0.00905408	2	2	2	0.012588	0.235063
ENSG00000114739.13	ACVR2B	1.51283	0.130323	0.00111788	1	1	1	0.130323	0.102545
ENSG00000117523.15	PRRC2C	1.51276	0.130341	1.23092e-05	1	1	1	0.130341	0.00688952
ENSG00000219435.5	TEX40	-1.51264	0.130372	0.043032	1	1	1	0.130372	0.405503
ENSG00000140406.3	MESDC1	-1.51224	0.130472	0.000344022	1	1	1	0.130472	0.0822703
ENSG00000146411.5	SLC2A12	-1.51203	0.130527	0.0100208	1	1	1	0.130527	0.144514
ENSG00000114646.9	CSPG5	1.51181	0.130582	0.00242466	1	1	1	0.130582	0.0777306
ENSG00000080986.12	NDC80	1.51151	0.130658	1.59884e-05	1	1	1	0.130658	0.00715455
ENSG00000172009.14	THOP1	1.51138	0.130691	0.0111399	1	1	1	0.130691	0.175322
ENSG00000127804.12	METTL16	1.51118	0.130744	0.0169333	2	2	2	0.135817	0.205781
ENSG00000240859.1	AC093627.10	-1.51109	0.130767	0.163183	3	3	3	0.0414705	1.39815
ENSG00000110492.15	MDK	-1.50993	0.131062	0.0113894	1	1	1	0.131062	0.187301
ENSG00000141338.13	ABCA8	-1.50978	0.1311	0.0477001	1	1	1	0.1311	0.773689
ENSG00000171634.16	BPTF	-1.50924	0.131237	0.00681202	1	1	1	0.131237	0.13396
ENSG00000274070.1	GATSL2	-1.50888	0.131331	0.0658922	1	1	1	0.131331	0.399898
ENSG00000196418.12	ZNF124	-1.50793	0.131572	0.334197	1	1	1	0.131572	0.888529
ENSG00000105982.16	RNF32	1.50781	0.131604	0.00517616	1	1	1	0.131604	0.298198
ENSG00000153208.16	MERTK	-1.50758	0.131662	0.0291063	1	1	1	0.131662	0.756734
ENSG00000100934.14	SEC23A	-1.50724	0.13175	3.85227e-05	2	2	2	0.16338	0.0249052
ENSG00000150773.10	PIH1D2	-1.50661	0.131911	0.00469086	1	2	2	0.131911	0.163958
ENSG00000167333.12	TRIM68	-1.50636	0.131974	0.020416	2	2	2	0.120563	0.392457
ENSG00000140093.9	SERPINA10	-1.50629	0.131992	4.54059e-05	1	1	1	0.131992	0.0374133
ENSG00000172766.18	NAA16	1.5061	0.132042	0.00588217	1	1	1	0.132042	0.133795
ENSG00000177034.14	MTX3	1.50591	0.132089	0.00116069	2	2	2	0.141078	0.0648222
ENSG00000119431.9	HDHD3	1.505	0.132325	0.0945298	4	4	4	0.0939542	1.11051
ENSG00000163141.18	BNIPL	-1.50497	0.132331	0.0167989	2	2	2	0.136744	0.249977
ENSG00000100987.14	VSX1	-1.50481	0.132373	0.0834079	2	2	2	0.121	0.48509
ENSG00000166451.13	CENPN	1.50465	0.132415	0.0157948	1	1	1	0.132415	0.20717
ENSG00000165801.9	ARHGEF40	-1.50458	0.132432	0.00847341	2	2	2	0.00989177	0.13033
ENSG00000119938.8	PPP1R3C	1.5045	0.132452	0.00345709	1	1	1	0.132452	0.0982703
ENSG00000169193.11	CCDC126	1.50413	0.132549	2.80546e-05	1	1	1	0.132549	0.037707
ENSG00000254087.7	LYN	-1.5041	0.132555	0.00205964	2	2	2	0.102606	0.070358
ENSG00000124615.17	MOCS1	1.5033	0.132761	2.58685e-05	1	1	1	0.132761	0.024033
ENSG00000100053.9	CRYBB3	1.50299	0.132841	0.0935419	1	1	1	0.132841	0.419149
ENSG00000182158.14	CREB3L2	1.50292	0.132861	7.20792e-09	1	1	1	0.132861	0.000243859
ENSG00000148840.10	PPRC1	-1.50282	0.132887	0.000113754	1	1	1	0.132887	0.0447601
ENSG00000247595.4	SPTY2D1-AS1	1.50276	0.132902	6.65833e-05	1	1	1	0.132902	0.0415016
ENSG00000151116.16	UEVLD	1.50276	0.132902	0.000609293	1	1	1	0.132902	0.125544
ENSG00000165061.14	ZMAT4	-1.50249	0.132969	2.32466e-06	2	2	2	0.133016	0.00287259
ENSG00000145824.12	CXCL14	1.50214	0.13306	0.00133007	1	1	1	0.13306	0.0615142
ENSG00000203896.9	LIME1	1.50196	0.133108	0.00317782	1	1	1	0.133108	0.141966
ENSG00000131584.18	ACAP3	1.50188	0.133128	0.000252386	1	1	1	0.133128	0.0260868
ENSG00000146416.17	AIG1	-1.50153	0.13322	0.00420749	1	1	1	0.13322	0.142592
ENSG00000124102.4	PI3	-1.50138	0.133256	0.000636362	1	1	1	0.133256	0.140062
ENSG00000276547.1	PCDHGB5	1.50136	0.133262	0.00110968	1	1	1	0.133262	0.0679658
ENSG00000186815.12	TPCN1	-1.50121	0.133302	0.00150743	1	1	1	0.133302	0.113834
ENSG00000129625.12	REEP5	1.50102	0.13335	6.18331e-06	1	1	1	0.13335	0.0138064
ENSG00000278376.1	RP11-158I9.8	-1.50074	0.133423	0.268299	2	2	2	0.0656525	0.645285
ENSG00000165474.5	GJB2	-1.50069	0.133437	0.0140368	1	1	1	0.133437	0.277432
ENSG00000168016.13	TRANK1	-1.49953	0.133736	0.000219934	1	1	1	0.133736	0.0525355
ENSG00000197951.8	ZNF71	1.49936	0.13378	0.00104402	2	2	2	0.131561	0.104391
ENSG00000176842.14	IRX5	1.49919	0.133825	3.12471e-07	1	1	1	0.133825	0.000986994
ENSG00000115520.8	COQ10B	-1.49911	0.133845	0.000103022	1	1	1	0.133845	0.0150364
ENSG00000162616.8	DNAJB4	1.49902	0.133868	0.000177143	2	2	2	0.127284	0.0821911
ENSG00000134825.15	TMEM258	1.49887	0.133908	0.0120044	2	2	2	0.107826	0.165883
ENSG00000214954.8	LRRC69	-1.49813	0.134099	0.0157472	2	2	2	0.153809	0.196771
ENSG00000130766.4	SESN2	-1.49804	0.134122	0.000571547	1	1	1	0.134122	0.0955214
ENSG00000205189.11	ZBTB10	1.49793	0.134151	0.00285936	2	2	2	0.145717	0.051435
ENSG00000188060.7	RAB42	-1.49781	0.134183	0.000530293	1	1	1	0.134183	0.039172
ENSG00000228741.2	SPATA13	-1.49734	0.134305	0.111945	3	3	3	0.155467	0.427232
ENSG00000106333.12	PCOLCE	-1.4972	0.134342	0.000564001	1	1	1	0.134342	0.0550402
ENSG00000169006.6	NTSR2	1.49719	0.134344	0.022357	2	2	2	0.0839624	0.129234
ENSG00000166503.8	RP11-382A20.3	1.49703	0.134384	8.49182e-05	1	1	1	0.134384	0.0297527
ENSG00000204624.7	DISP3	1.49687	0.134428	0.000378034	1	1	1	0.134428	0.0714289
ENSG00000271892.1	CTD-2228A4.1	-1.49662	0.134492	0.168157	2	2	2	0.087894	0.347604
ENSG00000079950.13	STX7	1.49647	0.134533	0.00540759	2	2	2	0.15265	0.0990978
ENSG00000173917.10	HOXB2	-1.49606	0.134639	0.0383251	2	2	2	0.14652	0.296754
ENSG00000110171.19	TRIM3	-1.49591	0.134678	0.0005153	2	2	2	0.130781	0.033814
ENSG00000110660.14	SLC35F2	1.49589	0.134683	0.0113434	1	1	1	0.134683	0.161137
ENSG00000154447.14	SH3RF1	-1.49581	0.134702	0.000975636	1	1	1	0.134702	0.074774
ENSG00000180332.6	KCTD4	-1.49547	0.134792	0.00156785	1	1	1	0.134792	0.201388
ENSG00000264968.1	RP11-387H17.4	1.49523	0.134855	0.0124208	1	1	1	0.134855	0.180454
ENSG00000166913.12	YWHAB	-1.4952	0.134862	0.00117334	1	1	1	0.134862	0.130963
ENSG00000167641.10	PPP1R14A	1.49475	0.134979	0.000681811	2	2	2	0.0743963	0.0354959
ENSG00000083838.15	ZNF446	1.49457	0.135026	0.00560307	1	1	1	0.135026	0.131372
ENSG00000226939.1	AC062021.1	1.49455	0.135032	5.92587e-05	1	1	1	0.135032	0.0177578
ENSG00000004487.15	KDM1A	1.49442	0.135066	0.000219498	1	1	1	0.135066	0.0358175
ENSG00000273723.1	RP11-93H24.3	-1.49422	0.135119	0.00419759	1	1	1	0.135119	0.194145
ENSG00000198231.12	DDX42	1.49405	0.135161	0.07499	1	1	1	0.135161	0.459326
ENSG00000101363.12	MANBAL	-1.49401	0.135173	0.0103295	3	3	3	0.0584396	0.18794
ENSG00000137968.16	SLC44A5	1.49352	0.135301	7.40521e-07	1	1	1	0.135301	0.00532355
ENSG00000132406.11	TMEM128	1.49311	0.135409	0.0333296	3	3	3	0.185946	0.329757
ENSG00000231713.2	AF064860.7	1.49303	0.135428	0.00542168	2	2	2	0.0829655	0.18995
ENSG00000175344.17	CHRNA7	-1.49293	0.135455	0.0142468	2	2	2	0.135481	0.246899
ENSG00000011638.10	TMEM159	-1.49273	0.135507	0.0231084	2	2	2	0.168297	0.183717
ENSG00000121807.5	CCR2	1.49261	0.13554	0.000159618	1	1	1	0.13554	0.0378588
ENSG00000138646.8	HERC5	1.49204	0.135688	0.00203548	1	1	1	0.135688	0.11362
ENSG00000204628.11	RACK1	1.4918	0.135752	0.000290597	2	2	2	0.128265	0.027648
ENSG00000197905.8	TEAD4	-1.49171	0.135776	0.000315645	1	1	1	0.135776	0.0502937
ENSG00000234350.4	AC007405.4	-1.49121	0.135907	0.00230003	1	1	1	0.135907	0.116172
ENSG00000144554.10	FANCD2	-1.49112	0.135929	0.0273857	2	2	2	0.0251303	0.358494
ENSG00000075826.16	SEC31B	-1.49079	0.136016	0.0452487	1	1	1	0.136016	0.407305
ENSG00000166579.15	NDEL1	-1.49055	0.13608	0.00176611	1	1	1	0.13608	0.0603884
ENSG00000101162.3	TUBB1	1.49011	0.136194	7.46077e-05	1	1	1	0.136194	0.0305984
ENSG00000139438.5	FAM222A	1.49006	0.136209	0.00232178	2	2	2	0.138052	0.133132
ENSG00000152683.14	SLC30A6	-1.48988	0.136257	9.19795e-05	1	1	1	0.136257	0.0188249
ENSG00000136144.11	RCBTB1	1.48987	0.136257	0.277112	3	3	3	0.0787781	0.523674
ENSG00000082212.12	ME2	1.48973	0.136295	0.00133219	1	1	1	0.136295	0.0976107
ENSG00000094975.13	SUCO	-1.48943	0.136375	0.0199178	2	2	2	0.109926	0.193933
ENSG00000156642.16	NPTN	-1.48894	0.136503	8.71007e-09	1	1	1	0.136503	0.00051818
ENSG00000170545.16	SMAGP	-1.48888	0.13652	0.0116056	2	2	2	4.38974e-05	0.353054
ENSG00000119917.13	IFIT3	-1.48755	0.136871	9.82733e-05	1	2	2	0.136871	0.0705728
ENSG00000147439.12	BIN3	-1.48751	0.13688	0.0430312	2	2	2	0.0844629	0.297445
ENSG00000130775.15	THEMIS2	-1.48744	0.136898	0.00220006	2	2	2	0.123658	0.0736939
ENSG00000269978.1	RP11-338N10.3	1.48698	0.137021	0.0530101	1	1	1	0.137021	0.32606
ENSG00000272375.1	RP11-51J9.6	1.48695	0.137028	0.0462653	2	2	2	0.0274286	0.390355
ENSG00000110455.13	ACCS	-1.48663	0.137112	0.575796	4	4	4	0.172489	0.860578
ENSG00000162909.17	CAPN2	1.48659	0.137122	6.11898e-05	1	1	1	0.137122	0.0156778
ENSG00000198162.12	MAN1A2	-1.48659	0.137124	0.0044279	2	2	2	0.17526	0.171405
ENSG00000059122.16	FLYWCH1	1.48433	0.137722	0.665012	2	2	2	0.0749106	0.864114
ENSG00000115368.9	WDR75	-1.48391	0.137834	0.00233756	1	2	2	0.137834	0.120117
ENSG00000149634.4	SPATA25	-1.48347	0.137949	0.000617713	2	2	2	0.198703	0.155618
ENSG00000228162.1	AC097713.3	1.4834	0.137967	7.05828e-05	1	1	1	0.137967	0.0232393
ENSG00000147535.16	PLPP5	-1.48332	0.13799	0.00450478	2	2	2	0.119729	0.119943
ENSG00000171475.13	WIPF2	-1.48327	0.138002	0.000756189	1	1	1	0.138002	0.152681
ENSG00000196460.12	RFX8	-1.48317	0.138029	0.0180383	1	1	1	0.138029	0.209609
ENSG00000183955.12	KMT5A	1.48305	0.138062	0.0447421	2	2	2	0.000545124	0.412639
ENSG00000183760.10	ACP7	-1.48289	0.138104	0.0159916	2	2	2	0.00946287	0.409926
ENSG00000159210.9	SNF8	1.4824	0.138235	0.065521	1	1	1	0.138235	0.423083
ENSG00000205659.10	LIN52	1.48142	0.138494	0.0226335	1	1	1	0.138494	0.224632
ENSG00000183570.16	PCBP3	1.48126	0.138538	0.0398457	2	2	2	0.192576	0.329007
ENSG00000109610.5	SOD3	1.48035	0.138779	0.00488583	1	1	1	0.138779	0.432416
ENSG00000260057.5	LINC01571	-1.48033	0.138786	1.74665e-05	1	1	1	0.138786	0.00637819
ENSG00000103343.12	ZNF174	-1.47967	0.138962	0.00015209	2	2	2	0.140266	0.0435764
ENSG00000008118.9	CAMK1G	1.4791	0.139114	0.000423654	1	1	1	0.139114	0.0292278
ENSG00000152926.14	ZNF117	1.47852	0.139268	0.16573	4	4	4	0.0544235	0.543182
ENSG00000119913.4	TECTB	-1.4782	0.139355	0.0916451	2	2	2	0.137756	0.762835
ENSG00000136490.8	LIMD2	-1.47685	0.139717	0.000142294	1	1	1	0.139717	0.0200084
ENSG00000185105.5	MYADML2	1.47653	0.139801	0.0374712	1	1	1	0.139801	0.29866
ENSG00000117266.15	CDK18	-1.47611	0.139915	0.00317419	1	1	1	0.139915	0.156407
ENSG00000095203.14	EPB41L4B	-1.47606	0.139927	0.00246999	1	1	1	0.139927	0.15409
ENSG00000253731.2	PCDHGA6	1.47574	0.140012	0.0542247	2	2	2	0.169582	0.63962
ENSG00000100949.14	RABGGTA	-1.47571	0.140023	2.67811e-05	1	1	1	0.140023	0.0113713
ENSG00000150281.6	CTF1	1.47567	0.140031	0.000624755	1	1	1	0.140031	0.0807014
ENSG00000179630.10	LACC1	-1.47548	0.140083	0.110306	3	3	3	0.177925	0.472354
ENSG00000103319.11	EEF2K	-1.47533	0.140123	0.00747216	2	2	2	0.181222	0.132643
ENSG00000117450.13	PRDX1	1.47521	0.140155	0.00207041	2	2	2	0.0959292	0.0660582
ENSG00000076555.15	ACACB	-1.47403	0.140474	0.000865869	1	1	1	0.140474	0.100816
ENSG00000167034.9	NKX3-1	1.47387	0.140517	0.00180483	1	1	1	0.140517	0.200743
ENSG00000103707.9	MTFMT	1.47379	0.140539	0.00242938	2	2	2	0.142267	0.140486
ENSG00000144647.5	POMGNT2	-1.47364	0.140577	0.0227268	1	1	1	0.140577	0.226666
ENSG00000136156.12	ITM2B	1.47342	0.140639	2.74982e-05	1	1	1	0.140639	0.0455664
ENSG00000168237.17	GLYCTK	-1.47338	0.14065	0.0339698	1	1	1	0.14065	0.275197
ENSG00000135407.10	AVIL	-1.4731	0.140724	0.00198523	1	1	1	0.140724	0.0676888
ENSG00000146834.13	MEPCE	1.47271	0.140831	0.0236681	1	1	1	0.140831	0.260938
ENSG00000151726.13	ACSL1	-1.47252	0.14088	0.00312649	2	2	2	0.14169	0.0919536
ENSG00000254689.1	RP11-354A14.1	1.47226	0.140951	0.00995669	2	2	2	0.13278	0.145858
ENSG00000151276.23	MAGI1	1.47217	0.140974	0.000137823	1	1	1	0.140974	0.0259084
ENSG00000280207.1	RP11-423H2.4	1.4715	0.141156	2.82361e-07	1	1	1	0.141156	0.000980148
ENSG00000187017.15	ESPN	-1.47122	0.14123	0.00756492	2	2	2	0.145308	0.248115
ENSG00000146733.13	PSPH	1.47113	0.141257	0.00841044	1	2	2	0.141257	0.131678
ENSG00000101327.8	PDYN	1.47097	0.1413	0.00281414	1	1	1	0.1413	0.1627
ENSG00000250305.8	KIAA1456	-1.4705	0.141427	0.00350753	1	1	1	0.141427	0.166849
ENSG00000270115.1	RP11-415J8.7	-1.47024	0.141498	0.000691345	1	1	1	0.141498	0.0931438
ENSG00000145248.6	SLC10A4	1.47015	0.141521	0.00255204	1	1	1	0.141521	0.0729398
ENSG00000092020.10	PPP2R3C	-1.46998	0.141566	0.0767874	2	2	2	0.133123	0.355164
ENSG00000204498.10	NFKBIL1	-1.46959	0.141672	0.000220778	1	2	2	0.141672	0.129113
ENSG00000151500.14	THYN1	1.46947	0.141705	3.65223e-05	2	2	2	0.135396	0.015867
ENSG00000124251.10	TP53TG5	1.46897	0.14184	0.00594754	2	2	2	0.0750007	0.121588
ENSG00000080822.16	CLDND1	-1.46879	0.141891	7.53794e-07	1	1	1	0.141891	0.00441579
ENSG00000111912.19	NCOA7	-1.46872	0.141909	0.0116429	2	2	2	0.00703201	0.137396
ENSG00000109854.13	HTATIP2	1.46861	0.141938	0.0790342	1	1	1	0.141938	0.40166
ENSG00000168385.17	SEPT2	1.46853	0.141961	0.0158037	1	2	2	0.141961	0.185897
ENSG00000249992.1	TMEM158	1.46828	0.142029	0.000493114	2	2	2	0.0532621	0.0459683
ENSG00000129151.8	BBOX1	-1.46783	0.142151	0.000329715	1	1	1	0.142151	0.02471
ENSG00000149196.15	HIKESHI	1.46771	0.142184	0.00273822	2	2	2	0.12959	0.157558
ENSG00000125384.6	PTGER2	-1.4675	0.14224	0.00497327	2	2	2	0.181225	0.143565
ENSG00000109184.14	DCUN1D4	1.46723	0.142314	0.00700249	2	2	2	0.154716	0.151609
ENSG00000171806.11	METTL18	-1.46716	0.142331	0.106903	1	1	1	0.142331	0.801856
ENSG00000212743.2	RP11-563J2.3	1.46695	0.14239	0.00212523	1	1	1	0.14239	0.0845716
ENSG00000184599.13	FAM19A3	-1.46639	0.142541	0.0001061	1	1	1	0.142541	0.0228142
ENSG00000165046.12	LETM2	-1.46562	0.142751	0.000302873	1	1	1	0.142751	0.0311953
ENSG00000160551.11	TAOK1	-1.46547	0.142792	0.00182586	1	1	1	0.142792	0.0870602
ENSG00000155367.15	PPM1J	1.46533	0.14283	0.000147453	1	1	1	0.14283	0.0278662
ENSG00000254670.1	CTC-497E21.3	1.46525	0.142852	0.000111538	2	2	2	0.0661024	0.0269647
ENSG00000275632.1	RP5-967N21.11	-1.46501	0.142919	0.0151204	1	1	1	0.142919	0.242725
ENSG00000143153.12	ATP1B1	-1.46492	0.142942	0.0051731	2	2	2	0.135759	0.171037
ENSG00000154265.15	ABCA5	1.46444	0.143073	0.00553832	1	2	2	0.143073	0.126006
ENSG00000221953.5	C1orf229	-1.4644	0.143084	0.628656	2	2	2	0.0512155	0.630774
ENSG00000143549.19	TPM3	-1.46427	0.143119	0.000187978	1	1	1	0.143119	0.0199689
ENSG00000143387.12	CTSK	1.46427	0.143119	0.0253665	1	1	1	0.143119	0.221448
ENSG00000152620.12	NADK2	1.46421	0.143136	0.0161541	2	2	2	0.124667	0.112263
ENSG00000260907.1	AC008088.4	1.46401	0.14319	0.0321164	1	2	2	0.14319	0.255172
ENSG00000196123.12	KIAA0895L	-1.46314	0.143428	0.00134239	1	1	1	0.143428	0.104565
ENSG00000143363.15	PRUNE1	-1.46241	0.14363	0.000478366	1	2	2	0.14363	0.0619148
ENSG00000174238.14	PITPNA	1.46133	0.143925	0.000315976	1	1	1	0.143925	0.0745994
ENSG00000184786.5	TCTE3	-1.46133	0.143926	0.000748448	2	2	2	0.0829351	0.106938
ENSG00000111647.12	UHRF1BP1L	1.46127	0.14394	0.000549028	1	1	1	0.14394	0.0895844
ENSG00000115353.10	TACR1	-1.46105	0.144001	3.44633e-06	1	1	1	0.144001	0.00496469
ENSG00000178965.13	ERICH3	1.46105	0.144001	5.75268e-06	2	2	2	0.00268177	0.00317554
ENSG00000100150.16	DEPDC5	1.46081	0.144068	0.010358	1	1	1	0.144068	0.373892
ENSG00000197114.11	ZGPAT	-1.46031	0.144205	0.000840917	1	1	1	0.144205	0.0470115
ENSG00000101246.19	ARFRP1	-1.46031	0.144205	0.0097599	1	1	1	0.144205	0.160158
ENSG00000165802.21	NSMF	1.45999	0.144292	4.77812e-06	1	2	2	0.144292	0.00705756
ENSG00000154479.12	CCDC173	1.45997	0.144299	0.0550959	1	1	1	0.144299	0.496066
ENSG00000167981.5	ZNF597	1.45982	0.14434	0.0271986	2	2	2	0.153348	0.294081
ENSG00000164985.14	PSIP1	-1.45973	0.144364	2.76826e-05	2	2	2	0.00315618	0.0352512
ENSG00000171885.13	AQP4	1.45956	0.144412	0.0001651	1	1	1	0.144412	0.0241231
ENSG00000139168.7	ZCRB1	-1.4593	0.144483	0.00724899	2	2	2	0.0957807	0.130131
ENSG00000273437.1	RP11-434H6.7	1.45909	0.144541	0.00192689	1	1	1	0.144541	0.119337
ENSG00000197818.11	SLC9A8	1.45856	0.144686	0.0628121	3	3	3	0.127573	0.92009
ENSG00000183621.15	ZNF438	-1.45807	0.144822	0.00830831	1	1	1	0.144822	0.144315
ENSG00000117118.9	SDHB	1.45799	0.144843	2.01819e-06	1	2	2	0.144843	0.00596196
ENSG00000165269.12	AQP7	1.45756	0.144961	0.130597	1	1	1	0.144961	0.747415
ENSG00000268041.2	CTD-2575K13.6	-1.45719	0.145065	0.00560041	1	1	1	0.145065	0.114371
ENSG00000162006.9	MSLNL	-1.4571	0.145089	2.49448e-05	1	1	1	0.145089	0.0308974
ENSG00000227733.9	RP4-565E6.1	-1.45692	0.145139	0.135224	1	2	2	0.145139	0.750273
ENSG00000172020.12	GAP43	-1.4567	0.145198	0.0007986	1	1	1	0.145198	0.041261
ENSG00000145191.12	EIF2B5	1.45659	0.14523	0.000550994	1	1	1	0.14523	0.0410837
ENSG00000140545.14	MFGE8	-1.45639	0.145285	0.13463	3	3	3	0.132165	0.354702
ENSG00000134007.3	ADAM20	-1.45615	0.14535	1.50013e-07	1	1	1	0.14535	0.00215047
ENSG00000170325.14	PRDM10	-1.45506	0.145653	2.26085e-05	1	1	1	0.145653	0.0189981
ENSG00000212127.5	TAS2R14	-1.45486	0.145709	0.0401599	2	2	2	0.19927	0.335788
ENSG00000265971.1	RP11-269G24.6	1.45442	0.14583	0.00442465	1	1	1	0.14583	0.0944561
ENSG00000132463.13	GRSF1	-1.4543	0.145864	0.00347248	1	1	1	0.145864	0.216485
ENSG00000101224.17	CDC25B	1.45419	0.145893	0.0273683	2	2	2	0.160952	0.256573
ENSG00000237190.3	CDKN2AIPNL	-1.45395	0.145959	0.0204644	2	2	2	0.109989	0.463355
ENSG00000167653.4	PSCA	1.45386	0.145984	0.425067	3	3	3	0.10866	0.543582
ENSG00000213366.12	GSTM2	1.45376	0.146014	0.00860796	1	1	1	0.146014	0.389366
ENSG00000100271.16	TTLL1	-1.45308	0.146201	0.0204414	2	2	2	0.138228	0.190813
ENSG00000162836.11	ACP6	1.45301	0.14622	0.576104	2	2	2	0.0779222	0.783002
ENSG00000170734.11	POLH	-1.45259	0.146339	0.00534766	1	1	1	0.146339	0.292184
ENSG00000124571.17	XPO5	1.45259	0.146339	0.000245851	1	1	1	0.146339	0.0626485
ENSG00000172478.17	C2orf54	1.45252	0.146356	0.0493476	2	2	2	0.0363008	0.270178
ENSG00000164713.9	BRI3	1.45225	0.146432	9.60323e-05	1	1	1	0.146432	0.0130989
ENSG00000114742.13	WDR48	1.45053	0.14691	0.00643712	1	1	1	0.14691	0.127135
ENSG00000160271.14	RALGDS	1.4499	0.147087	0.0037176	2	2	2	0.166614	0.0923187
ENSG00000167930.15	FAM234A	1.44981	0.147111	0.00555922	1	1	1	0.147111	0.130071
ENSG00000257660.5	RP11-579D7.4	-1.4498	0.147114	1.73392e-06	1	1	1	0.147114	0.00451149
ENSG00000174233.11	ADCY6	-1.4498	0.147114	2.9872e-09	1	1	1	0.147114	0.000187257
ENSG00000158747.13	NBL1	-1.4498	0.147116	0.0110939	2	2	2	0.108216	0.15115
ENSG00000185619.18	PCGF3	-1.44975	0.147127	0.114792	3	3	3	0.165366	0.613789
ENSG00000267127.7	RP11-795F19.5	1.44934	0.147242	0.221997	3	3	3	0.0539811	0.557371
ENSG00000146221.9	TCTE1	1.4492	0.147283	0.0166154	2	2	2	0.00818737	0.224098
ENSG00000163576.17	EFHB	1.449	0.147338	0.261334	3	3	3	0.0230485	0.713027
ENSG00000248455.5	LINC02217	1.44806	0.1476	0.0238154	1	1	1	0.1476	0.250182
ENSG00000013016.15	EHD3	-1.44779	0.147675	0.000413611	2	2	2	0.14184	0.0292678
ENSG00000197647.11	ZNF433	1.44756	0.147739	0.00358551	2	2	2	0.133856	0.239479
ENSG00000168374.10	ARF4	-1.44745	0.147771	0.0260618	2	2	2	0.0791278	0.230344
ENSG00000174749.5	C4orf32	-1.44726	0.147824	0.00984221	1	1	1	0.147824	0.148345
ENSG00000131149.18	GSE1	-1.44666	0.147992	0.0131253	1	1	1	0.147992	0.438016
ENSG00000125652.7	ALKBH7	1.44639	0.148068	0.00480815	2	2	2	0.190268	0.17685
ENSG00000134222.16	PSRC1	1.44501	0.148455	0.0127784	3	3	3	0.229651	0.147155
ENSG00000227888.4	FAM66A	1.44498	0.148462	0.00732293	1	2	2	0.148462	0.131626
ENSG00000124203.6	ZNF831	-1.4439	0.148768	3.91642e-06	1	1	1	0.148768	0.00442963
ENSG00000165794.9	SLC39A2	-1.44383	0.148786	0.0366499	1	1	1	0.148786	0.283648
ENSG00000132589.15	FLOT2	-1.44342	0.148901	0.000429908	1	1	1	0.148901	0.038759
ENSG00000143222.11	UFC1	-1.44312	0.148987	1.08723e-06	1	1	1	0.148987	0.00308031
ENSG00000107651.12	SEC23IP	-1.44295	0.149034	0.000177956	2	2	2	0.136546	0.0312627
ENSG00000169689.14	CENPX	1.44255	0.149148	0.170598	2	2	2	0.0404775	0.498612
ENSG00000120784.15	ZFP30	1.44243	0.149181	0.0112478	1	1	1	0.149181	0.189453
ENSG00000107968.9	MAP3K8	-1.44203	0.149293	2.84265e-05	1	1	1	0.149293	0.00813368
ENSG00000213865.7	C8orf44	-1.44199	0.149305	0.00261328	2	2	2	0.0612242	0.120961
ENSG00000170549.3	IRX1	-1.44172	0.149381	1.30851e-05	2	2	2	0.0960623	0.00482411
ENSG00000180801.13	ARSJ	-1.44097	0.149592	0.00852412	1	1	1	0.149592	0.125226
ENSG00000146147.14	MLIP	1.43995	0.149882	0.000239793	2	2	2	0.211902	0.0269795
ENSG00000100836.10	PABPN1	1.4397	0.149954	0.000564669	1	1	1	0.149954	0.0830671
ENSG00000184436.11	THAP7	1.43959	0.149984	8.85256e-05	1	1	1	0.149984	0.0179379
ENSG00000215012.8	C22orf29	1.43934	0.150055	0.0543069	3	3	3	0.0522762	0.326908
ENSG00000103429.10	BFAR	1.43912	0.150117	0.00169529	1	1	1	0.150117	0.132938
ENSG00000132423.11	COQ3	-1.43896	0.150162	0.030792	3	3	3	0.0933395	0.160948
ENSG00000189238.5	LINC00943	-1.43891	0.150176	0.00237419	2	2	2	0.152802	0.0832897
ENSG00000100442.10	FKBP3	1.43855	0.150277	2.46202e-06	1	1	1	0.150277	0.00499665
ENSG00000184313.19	MROH7	-1.43823	0.150368	0.00756306	2	2	2	0.150055	0.122923
ENSG00000180422.3	LINC00304	1.43809	0.150408	0.000287657	1	1	1	0.150408	0.0941688
ENSG00000148498.15	PARD3	-1.43809	0.150409	0.0024884	2	2	2	0.214603	0.103083
ENSG00000179044.15	EXOC3L1	-1.43805	0.15042	1.35297e-05	1	1	1	0.15042	0.0104976
ENSG00000197372.9	ZNF675	1.43767	0.150527	0.000991719	1	1	1	0.150527	0.0484842
ENSG00000168936.10	TMEM129	-1.43685	0.150762	0.103502	2	2	2	0.109247	0.303754
ENSG00000227192.1	RP1-45I4.3	1.43639	0.150892	0.0292306	1	1	1	0.150892	0.375839
ENSG00000034239.10	EFCAB1	1.43599	0.151006	0.0752108	1	1	1	0.151006	0.425145
ENSG00000144730.17	IL17RD	-1.43477	0.151351	0.000366186	2	2	2	0.158624	0.0277539
ENSG00000183807.7	FAM162B	-1.4344	0.151457	0.0230008	2	2	2	0.0365198	0.197861
ENSG00000163378.13	EOGT	1.43378	0.151634	2.26643e-05	1	1	1	0.151634	0.0134768
ENSG00000120742.10	SERP1	1.43359	0.15169	0.00162283	2	2	2	0.128522	0.0784759
ENSG00000131844.15	MCCC2	-1.43301	0.151856	0.0155128	1	1	1	0.151856	0.231597
ENSG00000205363.5	C15orf59	1.43295	0.151872	0.000596625	2	2	2	0.102132	0.04677
ENSG00000168958.19	MFF	1.43245	0.152016	0.0327562	1	1	1	0.152016	0.357257
ENSG00000248144.5	ADH1C	1.43234	0.152046	0.0298008	1	1	1	0.152046	0.294319
ENSG00000087237.10	CETP	1.432	0.152144	0.00558116	1	1	1	0.152144	0.107129
ENSG00000103479.15	RBL2	1.43197	0.152152	0.0478364	1	1	1	0.152152	0.300384
ENSG00000169836.4	TACR3	-1.43188	0.152178	1.75697e-06	2	2	2	0.152115	0.00380662
ENSG00000184574.9	LPAR5	1.43162	0.152252	2.26611e-05	1	1	1	0.152252	0.0190202
ENSG00000235151.1	AC114730.2	-1.43137	0.152324	0.00215717	1	1	1	0.152324	0.0728642
ENSG00000106399.11	RPA3	-1.43128	0.152351	0.0112708	1	1	1	0.152351	0.228042
ENSG00000260274.1	RP11-817O13.8	1.43125	0.152359	0.00673309	1	1	1	0.152359	0.136972
ENSG00000274818.1	RP1-292L20.3	-1.43086	0.152469	0.000753989	2	2	2	0.237571	0.11813
ENSG00000205639.9	MFSD2B	1.43037	0.152611	5.52103e-05	1	1	1	0.152611	0.0170514
ENSG00000170837.2	GPR27	1.42941	0.152886	0.0434497	2	2	2	0.122337	0.269119
ENSG00000130703.15	OSBPL2	1.4287	0.153092	4.19327e-05	1	1	1	0.153092	0.032935
ENSG00000136270.13	TBRG4	-1.42851	0.153146	0.0240248	2	3	3	0.0141916	0.237539
ENSG00000169727.12	GPS1	1.42845	0.153161	0.000320516	2	2	2	0.157524	0.0278416
ENSG00000092978.10	GPATCH2	-1.42819	0.153237	0.000182475	1	1	1	0.153237	0.019726
ENSG00000281205.1	LINC00950	1.42819	0.153237	0.0242282	1	1	1	0.153237	0.216722
ENSG00000145012.13	LPP	1.42806	0.153274	0.00197398	1	1	1	0.153274	0.0710931
ENSG00000054793.13	ATP9A	-1.42769	0.153381	0.00249464	2	2	2	0.153895	0.0696092
ENSG00000151651.15	ADAM8	1.42746	0.153448	0.0380712	2	2	2	0.167686	0.232301
ENSG00000142661.18	MYOM3	1.42714	0.15354	0.00279859	1	1	1	0.15354	0.0739298
ENSG00000125037.12	EMC3	-1.42677	0.153648	6.64117e-08	1	1	1	0.153648	0.0013107
ENSG00000175279.21	CENPS	1.42661	0.153692	0.0155929	2	2	2	0.0540982	0.2969
ENSG00000162244.10	RPL29	-1.42614	0.153827	0.00930201	2	2	2	0.0947189	0.457921
ENSG00000269037.1	LINC01838	-1.426	0.153869	3.66278e-08	1	1	1	0.153869	0.000287792
ENSG00000162601.9	MYSM1	1.42586	0.15391	0.00723789	1	1	1	0.15391	0.161528
ENSG00000257613.1	LINC01481	1.42571	0.153951	0.00137801	2	2	2	0.139515	0.0463638
ENSG00000138073.13	PREB	-1.42565	0.153968	0.00014966	1	1	1	0.153968	0.0220238
ENSG00000099998.17	GGT5	1.4245	0.154302	0.00251354	1	1	1	0.154302	0.0807241
ENSG00000005339.14	CREBBP	1.42435	0.154346	0.000694716	1	1	1	0.154346	0.0761727
ENSG00000166272.16	WBP1L	1.42418	0.154395	0.00382373	1	1	1	0.154395	0.0891037
ENSG00000203279.3	RP11-498P14.5	-1.42391	0.154472	0.244748	1	2	2	0.154472	0.751379
ENSG00000143028.8	SYPL2	-1.42368	0.15454	0.0264425	1	1	1	0.15454	0.228692
ENSG00000137843.11	PAK6	1.42338	0.154627	2.34236e-07	1	1	1	0.154627	0.00108967
ENSG00000125249.6	RAP2A	1.42319	0.15468	1.73467e-06	1	1	1	0.15468	0.00731272
ENSG00000145863.10	GABRA6	-1.42313	0.154698	0.00322947	1	1	1	0.154698	0.0825147
ENSG00000139323.13	POC1B	-1.42267	0.154832	0.00417544	2	2	2	0.0183589	0.0878589
ENSG00000277399.4	GPR179	-1.42249	0.154883	0.00266831	1	1	1	0.154883	0.101921
ENSG00000131142.13	CCL25	-1.42229	0.154941	0.0302925	1	1	1	0.154941	0.245986
ENSG00000113048.16	MRPS27	-1.42228	0.154944	0.0202831	2	2	2	0.132904	0.226647
ENSG00000163818.16	LZTFL1	-1.42228	0.154944	1.94719e-05	2	2	2	0.0664822	0.0145983
ENSG00000100292.16	HMOX1	-1.42227	0.154949	0.00355265	1	1	1	0.154949	0.187398
ENSG00000167766.18	ZNF83	1.42174	0.155102	0.206604	4	5	5	0.048586	0.648444
ENSG00000178718.6	RPP25	-1.42158	0.155149	0.000153791	1	1	1	0.155149	0.0275033
ENSG00000100142.14	POLR2F	-1.42149	0.155175	0.00277578	1	1	1	0.155175	0.0787293
ENSG00000263164.1	RP11-333E1.2	1.42136	0.155212	0.0104721	1	1	1	0.155212	0.221257
ENSG00000136450.12	SRSF1	-1.42117	0.155269	1.17902e-05	1	1	1	0.155269	0.0137194
ENSG00000133812.15	SBF2	1.42079	0.155378	0.00804224	2	2	2	0.112902	0.143206
ENSG00000166136.15	NDUFB8	1.42075	0.15539	0.000222302	1	1	1	0.15539	0.0285488
ENSG00000133874.1	RNF122	1.42032	0.155514	6.85809e-05	1	1	1	0.155514	0.0459802
ENSG00000224023.10	FLJ37035	1.4201	0.155579	0.00355454	1	1	1	0.155579	0.250207
ENSG00000130429.12	ARPC1B	-1.41993	0.155628	0.000100086	2	2	2	0.28874	0.0190641
ENSG00000106631.8	MYL7	1.41988	0.155643	0.000564733	2	2	2	0.207657	0.0878003
ENSG00000186020.12	ZNF529	-1.4195	0.155754	0.0282455	2	2	2	0.023211	0.188808
ENSG00000083544.13	TDRD3	-1.41942	0.155775	0.00453364	1	1	1	0.155775	0.104403
ENSG00000137074.18	APTX	1.41865	0.156002	0.0286035	2	2	2	0.147809	0.256423
ENSG00000185043.10	CIB1	-1.4186	0.156016	0.0320951	2	2	2	0.142368	0.241573
ENSG00000171723.15	GPHN	-1.41829	0.156108	0.0212206	2	2	2	0.0565276	0.732028
ENSG00000170634.12	ACYP2	1.41793	0.156211	0.0052292	2	2	2	0.0222296	0.216491
ENSG00000167118.10	URM1	-1.41747	0.156346	0.0122514	3	3	3	0.185567	0.191626
ENSG00000185187.12	SIGIRR	-1.41736	0.156378	0.162233	2	2	2	0.233984	0.579829
ENSG00000105854.12	PON2	1.41723	0.156414	5.16942e-05	1	2	2	0.156414	0.0168361
ENSG00000260088.1	RP11-92G12.3	-1.41706	0.156466	0.844837	3	3	3	0.127568	0.920031
ENSG00000188766.12	SPRED3	-1.41659	0.156603	0.000906753	2	2	2	0.00227948	0.0929881
ENSG00000273100.1	RP11-302L19.3	1.41655	0.156613	0.111049	1	1	1	0.156613	0.45669
ENSG00000185933.6	CALHM1	-1.41655	0.156613	1.00195e-07	1	1	1	0.156613	0.000504913
ENSG00000166762.16	CATSPER2	-1.41639	0.156663	0.000614696	1	1	1	0.156663	0.0530101
ENSG00000109680.10	TBC1D19	1.41617	0.156725	0.00200438	1	1	1	0.156725	0.0620879
ENSG00000115718.17	PROC	-1.41528	0.156987	0.00279603	1	1	1	0.156987	0.0862727
ENSG00000170100.13	ZNF778	1.41523	0.157001	0.108861	2	2	2	0.141454	1.55182
ENSG00000187642.9	PERM1	-1.41507	0.157047	0.0206836	2	2	2	0.181665	0.212304
ENSG00000160318.6	CLDND2	1.41479	0.157131	1.40042e-05	1	1	1	0.157131	0.0093243
ENSG00000277232.2	GTSE1-AS1	-1.41472	0.157151	0.0462086	1	1	1	0.157151	0.650054
ENSG00000145494.11	NDUFS6	1.41468	0.157163	1.48789e-06	1	1	1	0.157163	0.007546
ENSG00000272455.1	RP4-758J18.13	-1.41444	0.157233	0.00977054	1	1	1	0.157233	0.283918
ENSG00000075790.10	BCAP29	1.41418	0.15731	0.00975393	2	2	2	0.0524287	0.147285
ENSG00000145287.10	PLAC8	1.41416	0.157315	0.0840799	1	1	1	0.157315	0.445602
ENSG00000276234.4	TADA2A	1.41403	0.157353	0.0464805	1	1	1	0.157353	0.29651
ENSG00000198829.6	SUCNR1	-1.4139	0.15739	0.024375	2	2	2	0.0563505	0.206346
ENSG00000140259.6	MFAP1	1.41331	0.157563	0.00120039	1	1	1	0.157563	0.0780064
ENSG00000074660.15	SCARF1	1.41219	0.157893	0.000975147	1	1	1	0.157893	0.222308
ENSG00000119640.8	ACYP1	-1.41187	0.15799	8.58706e-05	1	2	2	0.15799	0.0126465
ENSG00000198203.9	SULT1C2	1.41186	0.157992	0.376743	3	3	3	0.100738	1.31881
ENSG00000109158.10	GABRA4	-1.4116	0.158067	6.51967e-05	1	1	1	0.158067	0.0217191
ENSG00000157578.13	LCA5L	1.41146	0.158108	0.108922	2	3	3	0.219328	0.509665
ENSG00000133460.19	SLC2A11	1.41123	0.158177	0.0446864	2	2	2	0.157314	0.50589
ENSG00000241697.4	TMEFF1	1.41082	0.158299	0.00084846	2	2	2	0.205756	0.0497039
ENSG00000178409.13	BEND3	1.41054	0.15838	4.91892e-05	1	1	1	0.15838	0.0294336
ENSG00000126749.14	EMG1	1.40972	0.158622	0.00916168	2	2	2	0.247843	0.353943
ENSG00000075234.16	TTC38	1.40957	0.158666	0.0405652	2	2	2	0.133088	0.55682
ENSG00000006432.15	MAP3K9	1.40928	0.158754	0.00102344	2	2	2	0.204069	0.102977
ENSG00000063127.15	SLC6A16	-1.40909	0.158808	0.0129451	2	2	2	0.0647839	0.146809
ENSG00000125630.15	POLR1B	1.40892	0.15886	0.226526	1	1	1	0.15886	1.19931
ENSG00000149485.18	FADS1	-1.40858	0.15896	0.0546194	2	2	2	0.090692	0.279519
ENSG00000074319.12	TSG101	-1.40812	0.159096	0.00133672	1	1	1	0.159096	0.0785339
ENSG00000133265.10	HSPBP1	-1.40754	0.159266	0.00156142	1	1	1	0.159266	0.0586766
ENSG00000130349.9	C6orf203	-1.4074	0.159308	0.000410615	2	2	2	0.140691	0.0769097
ENSG00000165905.17	LARGE2	1.40688	0.159464	0.000310438	2	2	2	0.227392	0.0521173
ENSG00000092421.16	SEMA6A	-1.40652	0.159571	0.000106954	1	1	1	0.159571	0.0184742
ENSG00000255571.8	MIR9-3HG	-1.40633	0.159627	0.000362796	1	1	1	0.159627	0.0286058
ENSG00000184939.15	ZFP90	1.40627	0.159643	0.00485233	1	1	1	0.159643	0.329152
ENSG00000125266.6	EFNB2	1.40601	0.15972	0.00088684	2	2	2	0.214278	0.0295909
ENSG00000152454.3	ZNF256	-1.40593	0.159744	0.00681033	1	1	1	0.159744	0.139972
ENSG00000164129.11	NPY5R	-1.40589	0.159758	0.00459268	2	2	2	0.0798071	0.188463
ENSG00000113361.12	CDH6	-1.40584	0.159772	2.91292e-06	1	1	1	0.159772	0.0105584
ENSG00000189266.11	PNRC2	1.40518	0.159969	0.00636813	1	1	1	0.159969	0.114433
ENSG00000198042.10	MAK16	-1.40504	0.160009	0.0115008	2	2	2	0.0622603	0.270608
ENSG00000168591.15	TMUB2	-1.40433	0.16022	0.00096283	2	2	2	0.0162385	0.0646198
ENSG00000165646.11	SLC18A2	-1.40397	0.160329	0.00020188	1	1	1	0.160329	0.0521981
ENSG00000153157.12	SYCP2L	-1.40349	0.16047	0.0737112	3	3	3	0.0044999	0.308826
ENSG00000106049.8	HIBADH	-1.40301	0.160613	0.0129056	2	3	3	0.075367	0.149458
ENSG00000162521.18	RBBP4	-1.40246	0.160779	0.00490981	2	2	2	0.177698	0.216624
ENSG00000104341.16	LAPTM4B	-1.40235	0.160812	0.019922	1	1	1	0.160812	0.199887
ENSG00000100109.16	TFIP11	1.40233	0.160817	0.0117322	1	1	1	0.160817	0.161127
ENSG00000100033.16	PRODH	1.40203	0.160907	0.0237018	2	2	2	0.254555	0.262736
ENSG00000166197.16	NOLC1	-1.40199	0.160917	0.00155752	2	2	2	0.131119	0.106879
ENSG00000197548.12	ATG7	-1.40163	0.161026	0.00859774	2	2	2	0.0848045	0.112594
ENSG00000115009.11	CCL20	1.40135	0.161109	0.0581102	1	1	1	0.161109	0.375216
ENSG00000269489.1	RP11-98D18.17	1.40083	0.161266	0.00898943	1	1	1	0.161266	0.190695
ENSG00000082701.14	GSK3B	-1.40081	0.161271	0.00115985	2	2	2	0.0807591	0.042455
ENSG00000185499.16	MUC1	1.40046	0.161374	0.00469069	1	1	1	0.161374	0.187742
ENSG00000251623.1	RP11-826N14.4	-1.39991	0.16154	0.00127309	1	1	1	0.16154	0.131081
ENSG00000107159.12	CA9	-1.39955	0.161649	0.00193343	2	3	3	0.158321	0.135013
ENSG00000196141.13	SPATS2L	-1.39907	0.161792	0.000373939	2	2	2	0.169455	0.0769964
ENSG00000125166.12	GOT2	1.39888	0.16185	0.00665456	3	4	4	0.0731307	0.140011
ENSG00000267457.1	RP5-837J1.4	-1.39882	0.161866	1.51123e-05	1	1	1	0.161866	0.0104113
ENSG00000213901.10	SLC23A3	1.39873	0.161893	0.0163277	2	2	2	0.0702764	0.151169
ENSG00000161204.11	ABCF3	-1.39854	0.16195	0.0614366	2	2	2	0.155411	0.700941
ENSG00000176928.5	GCNT4	1.39799	0.162116	0.000953257	1	1	1	0.162116	0.0759958
ENSG00000185670.7	ZBTB3	-1.39738	0.1623	0.00648074	2	2	2	0.165131	0.119301
ENSG00000166436.15	TRIM66	1.39708	0.162389	0.125802	2	2	2	0.0728018	0.387637
ENSG00000166407.13	LMO1	1.39703	0.162404	2.64335e-05	1	1	1	0.162404	0.0196568
ENSG00000128050.8	PAICS	1.39695	0.162429	0.00183704	1	1	1	0.162429	0.098872
ENSG00000163481.7	RNF25	-1.39694	0.16243	0.00263806	1	1	1	0.16243	0.168324
ENSG00000115419.12	GLS	1.39694	0.162432	0.00217692	1	1	1	0.162432	0.0727221
ENSG00000122512.14	PMS2	-1.39679	0.162475	0.0668396	3	3	3	0.0468477	0.297199
ENSG00000064419.13	TNPO3	-1.39605	0.162699	0.0205762	2	2	2	0.142283	0.156265
ENSG00000153246.12	PLA2R1	1.39572	0.162798	0.00159524	1	1	1	0.162798	0.0613783
ENSG00000136449.13	MYCBPAP	1.3957	0.162806	0.00974734	1	1	1	0.162806	0.161777
ENSG00000038945.14	MSR1	1.39555	0.16285	0.000190293	1	1	1	0.16285	0.0445387
ENSG00000171596.6	NMUR1	-1.39516	0.162967	0.0197702	2	2	2	0.229053	0.349849
ENSG00000162543.5	UBXN10	-1.39508	0.162992	5.13034e-06	1	1	1	0.162992	0.00397524
ENSG00000124193.14	SRSF6	1.39493	0.163036	4.99797e-06	1	1	1	0.163036	0.00742716
ENSG00000228126.1	FALEC	1.3948	0.163075	0.0273673	2	2	2	0.00159654	0.365002
ENSG00000163558.12	PRKCI	-1.39463	0.163127	0.000123463	1	1	1	0.163127	0.0199172
ENSG00000196792.11	STRN3	1.39443	0.163187	0.000150734	1	1	1	0.163187	0.0624435
ENSG00000124275.14	MTRR	1.39442	0.163191	0.00208915	1	2	2	0.163191	0.0664042
ENSG00000174307.6	PHLDA3	-1.39407	0.163295	0.0102542	1	1	1	0.163295	0.151509
ENSG00000149547.14	EI24	-1.39352	0.163462	0.00434978	1	1	1	0.163462	0.0907062
ENSG00000159593.14	NAE1	1.39338	0.163503	0.00324415	1	1	1	0.163503	0.189224
ENSG00000235049.1	LINC00940	-1.39337	0.163507	0.0687136	1	1	1	0.163507	0.62752
ENSG00000143340.6	FAM163A	1.393	0.163619	1.98839e-10	1	1	1	0.163619	2.40411e-05
ENSG00000172613.7	RAD9A	-1.39268	0.163717	0.0647859	1	1	1	0.163717	0.731096
ENSG00000163735.6	CXCL5	1.39246	0.163783	0.00187709	1	1	1	0.163783	0.110675
ENSG00000259438.1	CTD-2650P22.1	-1.39174	0.164001	0.0140523	2	2	2	0.12705	0.163632
ENSG00000113396.12	SLC27A6	1.39166	0.164025	0.0497892	1	1	1	0.164025	0.331127
ENSG00000103197.16	TSC2	1.39161	0.164041	0.00141802	1	1	1	0.164041	0.232956
ENSG00000242258.1	LINC00996	1.39134	0.164121	6.27191e-12	1	1	1	0.164121	3.86496e-06
ENSG00000178171.10	AMER3	1.39121	0.16416	1.15659e-06	1	1	1	0.16416	0.00244476
ENSG00000139112.10	GABARAPL1	1.39118	0.16417	0.000299133	1	2	2	0.16417	0.0397982
ENSG00000109771.15	LRP2BP	-1.39091	0.164253	0.133822	4	4	4	0.151682	0.514719
ENSG00000162769.12	FLVCR1	1.39074	0.164304	0.0835566	2	2	2	0.0932372	0.388042
ENSG00000162614.18	NEXN	-1.39029	0.164441	0.000292162	2	2	2	0.0535906	0.0253956
ENSG00000206053.12	HN1L	-1.38931	0.164738	0.0295699	1	1	1	0.164738	0.272501
ENSG00000086061.15	DNAJA1	1.38926	0.164755	0.00324716	2	2	2	0.150614	0.0929924
ENSG00000005194.14	CIAPIN1	1.38907	0.16481	0.00576176	2	2	2	0.0286225	0.208984
ENSG00000186047.9	DLEU7	1.38902	0.164827	3.00415e-06	2	2	2	0.21492	0.00637672
ENSG00000108588.13	CCDC47	-1.38891	0.164859	0.000117147	1	1	1	0.164859	0.0181545
ENSG00000041982.15	TNC	1.3889	0.164862	0.00132655	1	1	1	0.164862	0.0568892
ENSG00000058085.14	LAMC2	1.38789	0.16517	0.292879	3	3	3	0.0585061	0.484557
ENSG00000235314.1	LINC00957	1.38749	0.165294	0.0274529	1	2	2	0.165294	0.287639
ENSG00000149679.11	CABLES2	1.38692	0.165467	0.0411677	1	1	1	0.165467	0.276948
ENSG00000260314.2	MRC1	1.3867	0.165534	0.00523358	1	1	1	0.165534	0.100783
ENSG00000006282.20	SPATA20	-1.38539	0.165934	0.713951	2	2	2	0.0522399	0.941881
ENSG00000168899.4	VAMP5	-1.38515	0.166005	0.00620211	2	2	2	0.164044	0.113601
ENSG00000155926.13	SLA	-1.3851	0.166021	0.000836462	1	1	1	0.166021	0.0474338
ENSG00000135597.18	REPS1	-1.3851	0.166021	0.010575	2	2	2	0.141796	0.275951
ENSG00000119820.10	YIPF4	-1.38438	0.166241	0.00045827	1	1	1	0.166241	0.108879
ENSG00000152580.8	IGSF10	-1.38425	0.166283	0.000114116	2	2	2	0.189564	0.0386352
ENSG00000105708.8	ZNF14	1.38414	0.166316	0.000881245	1	1	1	0.166316	0.0454469
ENSG00000186834.3	HEXIM1	-1.3841	0.166327	0.0190188	2	2	2	0.163538	0.201764
ENSG00000117054.13	ACADM	1.38409	0.16633	0.0129531	3	3	3	0.0331397	0.261892
ENSG00000135838.13	NPL	1.38365	0.166464	4.57533e-05	1	1	1	0.166464	0.0270263
ENSG00000255561.6	FDXACB1	1.38354	0.1665	0.0181241	1	1	1	0.1665	0.217016
ENSG00000100523.14	DDHD1	1.38344	0.166531	0.0437256	1	1	1	0.166531	0.35214
ENSG00000269964.2	MEI4	1.38269	0.166759	0.000103667	1	1	1	0.166759	0.0237029
ENSG00000230873.8	STMND1	-1.38247	0.166827	5.93595e-08	1	1	1	0.166827	0.000343788
ENSG00000166938.12	DIS3L	1.38225	0.166895	0.272275	4	5	5	0.022783	0.615873
ENSG00000244731.7	C4A	1.3814	0.167156	0.0796181	2	2	2	0.0548989	0.753585
ENSG00000144395.17	CCDC150	1.38109	0.16725	0.00196972	1	1	1	0.16725	0.143294
ENSG00000097096.8	SYDE2	-1.38037	0.167473	0.00202069	1	1	1	0.167473	0.12039
ENSG00000254004.6	ZNF260	-1.38036	0.167477	0.0118865	1	1	1	0.167477	0.166622
ENSG00000204764.13	RANBP17	1.3803	0.167495	0.0434334	1	1	1	0.167495	0.320268
ENSG00000061918.12	GUCY1B3	1.38019	0.167528	4.56821e-05	2	2	2	0.250441	0.019949
ENSG00000101003.9	GINS1	1.37957	0.16772	0.00158574	1	2	2	0.16772	0.0738354
ENSG00000272068.1	RP11-284F21.9	1.37949	0.167744	0.0004399	1	1	1	0.167744	0.0677179
ENSG00000157916.19	RER1	-1.37922	0.167826	0.000892068	2	2	2	0.19424	0.0435127
ENSG00000213923.11	CSNK1E	-1.37904	0.167882	0.00122978	1	1	1	0.167882	0.114926
ENSG00000174744.13	BRMS1	1.379	0.167895	0.00298426	1	1	1	0.167895	0.0934107
ENSG00000278266.1	RP11-575F12.3	1.37887	0.167934	0.0191066	1	1	1	0.167934	0.332568
ENSG00000235750.9	KIAA0040	1.37859	0.16802	0.0129	2	2	2	0.13217	0.195063
ENSG00000090316.15	MAEA	-1.3784	0.168079	0.00113846	1	2	2	0.168079	0.149661
ENSG00000160233.7	LRRC3	1.37821	0.168137	0.00697641	1	1	1	0.168137	0.394673
ENSG00000241127.7	YAE1D1	-1.37799	0.168207	0.00286765	1	1	1	0.168207	0.115782
ENSG00000108883.12	EFTUD2	-1.37797	0.168212	0.00498586	1	2	2	0.168212	0.14533
ENSG00000258548.5	LINC00645	1.37704	0.168501	0.00980746	1	1	1	0.168501	0.148581
ENSG00000179598.5	PLD6	1.3766	0.168637	0.0168803	2	2	2	0.114831	0.233322
ENSG00000247516.6	MIR4458HG	1.3761	0.168792	0.00402809	1	1	1	0.168792	0.266353
ENSG00000131055.4	COX4I2	1.3758	0.168884	0.0541007	2	2	2	0.182232	0.230522
ENSG00000141956.13	PRDM15	-1.37579	0.168886	0.0712314	2	2	2	0.0351644	0.516487
ENSG00000137692.11	DCUN1D5	-1.37554	0.168965	1.22871e-05	1	1	1	0.168965	0.0102773
ENSG00000112659.13	CUL9	1.37532	0.169033	0.00304181	1	1	1	0.169033	0.145214
ENSG00000150681.9	RGS18	1.3752	0.169068	0.00579091	1	1	1	0.169068	0.107841
ENSG00000180423.4	HARBI1	1.37461	0.169253	0.000255748	1	1	1	0.169253	0.0280188
ENSG00000175224.16	ATG13	-1.37461	0.169253	0.00281968	1	1	1	0.169253	0.0930343
ENSG00000124198.8	ARFGEF2	1.37441	0.169313	0.0062696	1	1	1	0.169313	0.147922
ENSG00000102978.12	POLR2C	1.37352	0.16959	0.0228308	4	4	4	0.0305903	0.290062
ENSG00000167487.11	KLHL26	-1.37348	0.169602	0.00262927	2	2	2	0.126206	0.122292
ENSG00000132581.9	SDF2	1.37301	0.16975	0.00016897	1	1	1	0.16975	0.092539
ENSG00000274723.1	RP11-618L22.1	1.3728	0.169813	0.0048658	2	2	2	0.018778	0.101399
ENSG00000096433.10	ITPR3	1.3728	0.169816	0.00154564	1	1	1	0.169816	0.0624277
ENSG00000104529.17	EEF1D	1.37269	0.169849	5.53671e-05	1	1	1	0.169849	0.0184863
ENSG00000135749.18	PCNX2	1.37224	0.16999	0.000608063	1	1	1	0.16999	0.0489103
ENSG00000164175.14	SLC45A2	1.37207	0.17004	0.00606044	1	1	1	0.17004	0.102375
ENSG00000145982.11	FARS2	1.37189	0.170098	0.0230673	2	2	2	0.149283	0.666596
ENSG00000255974.7	CYP2A6	-1.37188	0.1701	0.00681101	1	1	1	0.1701	0.217395
ENSG00000164976.8	KIAA1161	1.37136	0.170262	0.000380798	1	1	1	0.170262	0.0391632
ENSG00000134109.10	EDEM1	1.37134	0.170268	0.0157458	3	3	3	0.306411	0.4947
ENSG00000166704.11	ZNF606	-1.3701	0.170654	0.00150089	2	2	2	0.0498038	0.0608209
ENSG00000049541.10	RFC2	-1.36997	0.170697	9.77984e-07	1	1	1	0.170697	0.00324092
ENSG00000243414.5	TICAM2	1.36975	0.170764	0.0241191	1	1	1	0.170764	0.312246
ENSG00000110756.17	HPS5	-1.36958	0.170817	0.00459604	1	1	1	0.170817	0.102569
ENSG00000274363.1	RP11-104O19.4	1.36891	0.171027	0.00877488	1	1	1	0.171027	0.13218
ENSG00000138722.9	MMRN1	-1.3686	0.171124	0.365621	2	2	2	0.166437	1.4381
ENSG00000101442.9	ACTR5	-1.36858	0.17113	0.000397304	1	2	2	0.17113	0.1419
ENSG00000148834.12	GSTO1	1.36857	0.171134	0.0216999	1	1	1	0.171134	0.817897
ENSG00000122180.4	MYOG	1.36854	0.171143	0.00227658	1	1	1	0.171143	0.115578
ENSG00000006530.15	AGK	-1.3684	0.171186	0.000515144	2	2	2	0.0711149	0.0590668
ENSG00000213999.15	MEF2B	-1.36837	0.171195	0.00245823	1	1	1	0.171195	0.0704047
ENSG00000144320.13	LNPK	1.36818	0.171257	0.0648091	3	3	3	0.279608	0.564254
ENSG00000081014.10	AP4E1	1.36802	0.171307	0.00288382	2	2	2	0.219574	0.107748
ENSG00000161298.17	ZNF382	-1.36791	0.171339	1.91863e-05	1	1	1	0.171339	0.00650784
ENSG00000197150.12	ABCB8	1.36738	0.171506	0.0215421	1	1	1	0.171506	0.306175
ENSG00000109919.9	MTCH2	-1.36693	0.171648	0.0208681	1	1	1	0.171648	0.226441
ENSG00000126217.20	MCF2L	-1.36693	0.171649	0.308492	2	2	2	0.0425117	0.626688
ENSG00000173166.17	RAPH1	-1.36677	0.171697	4.3702e-07	1	2	2	0.171697	0.00312372
ENSG00000054938.15	CHRDL2	-1.36674	0.171706	0.000217791	1	1	1	0.171706	0.0227258
ENSG00000198420.9	TCAF1	1.36664	0.171738	0.0043693	2	2	2	0.189535	0.161956
ENSG00000055147.18	FAM114A2	1.36649	0.171785	0.00407361	1	1	1	0.171785	0.0989435
ENSG00000250899.3	RP11-253E3.3	-1.36631	0.171841	0.000316025	1	1	1	0.171841	0.0302869
ENSG00000197168.11	NEK5	-1.36585	0.171985	0.0155557	2	2	2	0.143884	0.3497
ENSG00000135801.9	TAF5L	1.36563	0.172055	0.000168272	2	2	2	0.01198	0.0151175
ENSG00000085552.16	IGSF9	1.36551	0.172091	0.000311874	1	1	1	0.172091	0.0278777
ENSG00000173947.13	PIFO	1.3654	0.172128	6.62248e-05	2	2	2	0.131045	0.0203568
ENSG00000196684.12	HSH2D	1.36515	0.172205	0.000149062	2	2	2	0.171812	0.0153157
ENSG00000108474.16	PIGL	1.36494	0.172272	0.005137	1	1	1	0.172272	0.102514
ENSG00000145779.7	TNFAIP8	1.36483	0.172307	8.76991e-06	1	1	1	0.172307	0.0129766
ENSG00000196660.10	SLC30A10	1.36409	0.172541	2.76989e-05	1	1	1	0.172541	0.00770605
ENSG00000115806.12	GORASP2	1.36409	0.172541	0.000180352	1	1	1	0.172541	0.0198248
ENSG00000131944.9	FAAP24	1.36385	0.172615	0.174118	2	2	2	0.186036	0.533618
ENSG00000100842.12	EFS	-1.36351	0.172721	4.37136e-05	1	1	1	0.172721	0.0140846
ENSG00000155158.20	TTC39B	1.36343	0.172746	0.000426934	1	1	1	0.172746	0.0292616
ENSG00000111358.13	GTF2H3	-1.36323	0.172811	0.0151993	2	2	2	0.176986	0.208284
ENSG00000144366.15	GULP1	-1.36271	0.172973	4.0316e-07	1	1	1	0.172973	0.00452021
ENSG00000139343.10	SNRPF	1.36255	0.173025	0.0255781	1	1	1	0.173025	0.403628
ENSG00000179958.8	DCTPP1	-1.36221	0.173131	0.000814217	1	1	1	0.173131	0.0395668
ENSG00000142920.16	AZIN2	1.36202	0.173193	0.00127301	2	2	2	0.15626	0.0594652
ENSG00000112761.20	WISP3	1.36137	0.173395	0.0111984	1	1	1	0.173395	0.185724
ENSG00000272989.1	LINC02012	1.36094	0.173532	0.104411	1	1	1	0.173532	0.471679
ENSG00000153443.12	UBALD1	1.36094	0.173532	5.24647e-05	2	2	2	0.0356427	0.014826
ENSG00000115875.18	SRSF7	-1.36074	0.173597	5.954e-06	1	1	1	0.173597	0.013548
ENSG00000225285.1	LINC01770	1.3606	0.173641	9.33831e-05	1	1	1	0.173641	0.0491491
ENSG00000134490.13	TMEM241	1.36039	0.173706	0.0127696	2	2	2	0.161188	0.180814
ENSG00000065600.12	TMEM206	-1.35975	0.173908	0.00909544	2	2	2	0.00272649	0.39681
ENSG00000226328.6	NUP50-AS1	-1.35956	0.17397	0.0165362	2	2	2	0.0574913	0.170381
ENSG00000162642.13	C1orf52	-1.35921	0.17408	0.000833615	1	1	1	0.17408	0.0498415
ENSG00000231690.2	LINC00574	-1.35896	0.174159	0.0846565	2	2	2	0.104294	0.380862
ENSG00000064763.10	FAR2	1.35869	0.174244	0.00014997	1	1	1	0.174244	0.0176957
ENSG00000248441.6	LINC01197	-1.35811	0.174428	0.00339207	1	1	1	0.174428	0.323372
ENSG00000164171.10	ITGA2	1.35791	0.174491	0.000824807	1	1	1	0.174491	0.146069
ENSG00000141579.6	ZNF750	-1.35778	0.174535	0.00362142	1	1	1	0.174535	0.0838026
ENSG00000272797.1	RP11-368I23.3	1.35763	0.174581	0.00290749	1	1	1	0.174581	0.0725996
ENSG00000037280.15	FLT4	-1.35762	0.174583	0.000770374	1	1	1	0.174583	0.0396699
ENSG00000183963.18	SMTN	1.35692	0.174807	0.000153243	1	1	1	0.174807	0.037967
ENSG00000180921.6	FAM83H	1.35678	0.174852	0.0549175	2	2	2	0.212627	0.309178
ENSG00000176136.6	MC5R	-1.35649	0.174945	3.20749e-05	2	2	2	0.0145244	0.0278586
ENSG00000242553.1	AP001432.14	1.35624	0.175023	2.27938e-12	1	1	1	0.175023	1.0748e-05
ENSG00000256870.2	SLC5A8	1.35588	0.175138	0.00365945	1	1	1	0.175138	0.114855
ENSG00000170348.8	TMED10	-1.35584	0.175151	0.00188436	1	1	1	0.175151	0.0581475
ENSG00000237489.3	LINC00959	-1.35582	0.175155	0.0756991	2	2	2	0.171151	0.338791
ENSG00000147533.16	GOLGA7	-1.35572	0.175189	0.0277043	2	2	2	0.218828	0.436027
ENSG00000134955.11	SLC37A2	-1.35571	0.17519	0.000102187	1	1	1	0.17519	0.0448381
ENSG00000248905.8	FMN1	1.35522	0.175346	0.0402187	1	1	1	0.175346	0.638627
ENSG00000110060.8	PUS3	1.35465	0.175528	0.000281003	1	2	2	0.175528	0.0669777
ENSG00000130159.13	ECSIT	-1.35428	0.175648	0.000609474	1	1	1	0.175648	0.0671159
ENSG00000100227.17	POLDIP3	-1.35406	0.175716	0.0224226	2	2	2	0.123392	0.128823
ENSG00000196290.14	NIF3L1	1.35348	0.175904	0.0077445	1	1	1	0.175904	0.147194
ENSG00000227057.9	WDR46	1.35338	0.175933	0.0101625	2	2	2	0.0829918	0.107988
ENSG00000267466.1	RP11-13K12.5	1.35282	0.176113	0.0317363	1	1	1	0.176113	0.385174
ENSG00000165891.15	E2F7	-1.35248	0.176223	0.0001647	1	1	1	0.176223	0.0287257
ENSG00000139537.10	CCDC65	-1.35219	0.176314	0.0128912	1	1	1	0.176314	0.156153
ENSG00000179292.4	TMEM151A	1.35217	0.176322	8.07657e-06	2	2	2	0.0433351	0.0106157
ENSG00000166133.17	RPUSD2	1.35214	0.176329	0.000133024	2	2	2	0.157041	0.0315753
ENSG00000106052.13	TAX1BP1	1.35193	0.176398	0.000183241	1	1	1	0.176398	0.0191317
ENSG00000198522.13	GPN1	1.35167	0.176482	1.05305e-05	1	1	1	0.176482	0.0153337
ENSG00000177519.3	RPRM	1.35155	0.176518	3.96735e-05	1	1	1	0.176518	0.0240816
ENSG00000166226.12	CCT2	-1.35152	0.176528	0.000187136	1	1	1	0.176528	0.0233229
ENSG00000109738.10	GLRB	-1.35135	0.176582	5.78648e-05	2	2	2	0.187039	0.027152
ENSG00000157895.11	C12orf43	-1.35081	0.176755	0.0178469	1	1	1	0.176755	0.253644
ENSG00000161956.12	SENP3	-1.35028	0.176927	0.00147691	1	2	2	0.176927	0.0859431
ENSG00000101343.14	CRNKL1	1.35027	0.176929	0.00178221	2	2	2	0.153331	0.0974942
ENSG00000203666.12	EFCAB2	1.35012	0.176977	0.912417	3	3	3	0.105276	0.684454
ENSG00000145349.16	CAMK2D	-1.34982	0.177073	9.91518e-05	1	1	1	0.177073	0.0197504
ENSG00000160087.20	UBE2J2	1.34959	0.177146	0.000212478	1	1	1	0.177146	0.0646556
ENSG00000156802.12	ATAD2	-1.34941	0.177205	0.0014307	1	1	1	0.177205	0.0604829
ENSG00000212864.3	RNF208	-1.34913	0.177294	0.000522405	2	2	2	0.238706	0.0375619
ENSG00000165410.14	CFL2	1.34911	0.177301	0.000105285	2	2	2	0.303389	0.0207485
ENSG00000188612.11	SUMO2	1.34903	0.177327	3.65071e-05	1	1	1	0.177327	0.0307306
ENSG00000053328.8	METTL24	-1.34883	0.177392	0.0192033	1	1	1	0.177392	0.349135
ENSG00000105072.8	C19orf44	1.34873	0.177423	0.0973282	2	2	2	0.0154846	0.532252
ENSG00000121390.18	PSPC1	-1.34872	0.177426	0.000120752	2	2	2	0.135866	0.0275965
ENSG00000110074.10	FOXRED1	1.34863	0.177457	0.0878234	2	2	2	0.114375	0.433109
ENSG00000159063.12	ALG8	1.34837	0.177539	0.239042	2	2	2	0.0364103	0.508485
ENSG00000176261.15	ZBTB8OS	1.34788	0.177698	0.000395164	1	1	1	0.177698	0.0794261
ENSG00000105968.18	H2AFV	-1.34787	0.177701	0.00315325	2	2	2	0.206384	0.0699704
ENSG00000165837.11	ERICH6B	1.34783	0.177712	0.000273236	1	1	1	0.177712	0.0273633
ENSG00000160801.13	PTH1R	1.34755	0.177802	5.17087e-07	1	1	1	0.177802	0.00318957
ENSG00000140105.17	WARS	-1.34607	0.178282	0.00257996	1	1	1	0.178282	0.0886092
ENSG00000131748.15	STARD3	1.34606	0.178282	6.9959e-05	1	1	1	0.178282	0.0595445
ENSG00000229474.6	PATL2	-1.34603	0.178291	0.00358552	2	2	2	0.0076849	0.106424
ENSG00000216490.3	IFI30	1.34598	0.17831	0.000723469	1	1	1	0.17831	0.0448988
ENSG00000136603.13	SKIL	-1.34555	0.178447	0.00251004	1	1	1	0.178447	0.0960251
ENSG00000149269.9	PAK1	-1.34552	0.178457	0.000102099	2	2	2	0.172135	0.0477937
ENSG00000235194.8	PPP1R3E	-1.34547	0.178472	0.00039472	1	1	1	0.178472	0.050752
ENSG00000234418.1	RP11-560I19.1	-1.34543	0.178486	0.00660597	1	1	1	0.178486	0.110276
ENSG00000100228.12	RAB36	1.34536	0.17851	0.0408102	2	2	2	0.157369	0.195155
ENSG00000016391.10	CHDH	-1.34503	0.178616	0.0177304	2	2	2	0.249993	0.257762
ENSG00000168002.11	POLR2G	1.34493	0.178648	0.00184767	1	1	1	0.178648	0.0692306
ENSG00000149929.15	HIRIP3	1.3447	0.178722	0.00219006	1	1	1	0.178722	0.134419
ENSG00000144468.16	RHBDD1	-1.34435	0.178837	0.00292021	2	2	2	0.188631	0.0706902
ENSG00000149136.8	SSRP1	1.34427	0.178862	0.000546056	1	1	1	0.178862	0.11885
ENSG00000169692.12	AGPAT2	1.34414	0.178904	0.00348905	1	2	2	0.178904	0.173183
ENSG00000132199.18	ENOSF1	1.34401	0.178945	0.0239945	2	2	2	0.107826	0.211019
ENSG00000179588.8	ZFPM1	-1.344	0.17895	2.25521e-07	1	1	1	0.17895	0.00162704
ENSG00000095917.13	TPSD1	-1.34375	0.179028	0.119173	1	3	3	0.179028	0.577008
ENSG00000123136.14	DDX39A	1.34367	0.179054	0.00110244	1	1	1	0.179054	0.117621
ENSG00000167543.15	TP53I13	1.34286	0.179316	2.59081e-05	1	1	1	0.179316	0.0362357
ENSG00000102445.18	RUBCNL	-1.34282	0.179332	0.0016421	2	2	2	0.154695	0.0816009
ENSG00000232237.3	ASCL5	-1.34241	0.179464	0.000160107	1	1	1	0.179464	0.0597898
ENSG00000166073.10	GPR176	-1.34226	0.179511	0.00045935	1	1	1	0.179511	0.0759239
ENSG00000100644.16	HIF1A	-1.34187	0.179637	5.83134e-06	1	1	1	0.179637	0.00802252
ENSG00000182551.13	ADI1	1.3417	0.179693	0.0242045	2	2	2	0.163031	0.225642
ENSG00000196535.15	MYO18A	-1.34156	0.179738	6.37623e-05	2	2	2	0.0628192	0.0247752
ENSG00000113532.12	ST8SIA4	-1.34056	0.180062	0.00232225	1	1	1	0.180062	0.071442
ENSG00000135974.9	C2orf49	1.34052	0.180075	0.000545824	1	1	1	0.180075	0.0547076
ENSG00000133104.12	SPG20	1.34027	0.180157	0.00160166	2	2	2	0.12824	0.0687414
ENSG00000198952.8	SMG5	-1.34009	0.180215	0.00614934	1	1	1	0.180215	0.119651
ENSG00000242441.7	GTF2A1L	-1.33961	0.180373	0.383376	1	1	1	0.180373	0.863144
ENSG00000159023.19	EPB41	1.3395	0.180408	6.30792e-07	1	1	1	0.180408	0.00205945
ENSG00000164823.9	OSGIN2	-1.33904	0.180557	0.0300841	2	2	2	0.175886	0.237537
ENSG00000106460.18	TMEM106B	-1.33833	0.180788	9.20738e-05	1	1	1	0.180788	0.0260865
ENSG00000205143.2	ARID3C	-1.33801	0.180894	0.0668809	1	1	1	0.180894	0.444044
ENSG00000153827.13	TRIP12	1.338	0.180896	0.00263431	1	1	1	0.180896	0.0783788
ENSG00000164162.12	ANAPC10	-1.33795	0.180914	0.0184801	1	1	1	0.180914	0.205757
ENSG00000001460.17	STPG1	-1.33794	0.180916	0.071039	2	2	2	0.18906	0.360678
ENSG00000044524.10	EPHA3	1.33768	0.181002	0.00151398	1	1	1	0.181002	0.0822648
ENSG00000141384.12	TAF4B	1.33741	0.181089	0.00921729	2	2	2	0.0762364	0.190674
ENSG00000099875.14	MKNK2	1.33739	0.181095	7.27098e-06	1	1	1	0.181095	0.00653175
ENSG00000260810.1	CTD-2547L24.4	1.33692	0.181249	0.000788212	1	1	1	0.181249	0.132661
ENSG00000112742.9	TTK	-1.33654	0.181372	3.12192e-08	1	1	1	0.181372	0.000529465
ENSG00000185630.18	PBX1	1.33641	0.181415	0.000118258	1	1	1	0.181415	0.0181662
ENSG00000160539.4	PLPP7	1.33625	0.181467	0.000839017	2	2	2	0.0551667	0.0837472
ENSG00000173262.11	SLC2A14	-1.33607	0.181527	0.0167628	1	1	1	0.181527	0.21292
ENSG00000139697.13	SBNO1	1.3354	0.181744	0.00106633	1	1	1	0.181744	0.0846748
ENSG00000073350.13	LLGL2	1.33524	0.181796	0.00491987	1	1	1	0.181796	0.187852
ENSG00000228058.1	LINC01736	1.33479	0.181944	0.000380634	1	1	1	0.181944	0.0471665
ENSG00000205531.12	NAP1L4	-1.33445	0.182057	0.0215435	2	2	2	0.164127	0.225413
ENSG00000143621.16	ILF2	-1.33441	0.18207	0.00175867	2	2	2	0.000490627	0.0532989
ENSG00000122386.10	ZNF205	1.33433	0.182095	0.00380474	1	1	1	0.182095	0.0939161
ENSG00000121039.9	RDH10	1.33423	0.182129	8.10965e-06	1	1	1	0.182129	0.0134562
ENSG00000139679.15	LPAR6	1.33412	0.182164	4.93126e-06	1	1	1	0.182164	0.0192962
ENSG00000124374.8	PAIP2B	-1.334	0.182203	0.000472146	1	1	1	0.182203	0.0963802
ENSG00000154781.15	CCDC174	1.3339	0.182236	0.414856	2	2	2	0.0983907	0.600063
ENSG00000158615.8	PPP1R15B	-1.33386	0.18225	1.25549e-05	1	1	1	0.18225	0.0157165
ENSG00000049167.13	ERCC8	-1.33366	0.182314	0.0110534	2	2	2	0.0243041	0.188858
ENSG00000119906.11	SLF2	1.33307	0.182507	0.00146774	2	2	2	0.122383	0.136154
ENSG00000073803.13	MAP3K13	-1.33283	0.182587	0.000760051	2	2	2	0.175042	0.0808418
ENSG00000224420.3	ADM5	-1.33172	0.182953	0.000122593	1	1	1	0.182953	0.0379349
ENSG00000171160.17	MORN4	1.33166	0.18297	0.0292292	1	1	1	0.18297	0.299066
ENSG00000196588.14	MKL1	1.33162	0.182987	0.00205343	2	2	2	0.0516426	0.0463474
ENSG00000163032.11	VSNL1	1.33145	0.18304	8.56261e-06	2	2	2	0.161188	0.00407008
ENSG00000118200.14	CAMSAP2	-1.33031	0.183417	1.26573e-05	1	1	1	0.183417	0.0309146
ENSG00000107719.8	PALD1	-1.33015	0.183469	0.00447531	2	2	2	0.180426	0.20038
ENSG00000120800.4	UTP20	-1.32991	0.183548	0.00141698	1	1	1	0.183548	0.0735834
ENSG00000265043.1	RP11-728E14.3	1.32984	0.183571	3.30878e-14	1	1	1	0.183571	2.79004e-07
ENSG00000197879.14	MYO1C	-1.32972	0.183609	0.00579838	1	1	1	0.183609	0.117535
ENSG00000170260.8	ZNF212	1.32883	0.183905	0.0250955	2	2	2	0.0291772	0.280135
ENSG00000132313.14	MRPL35	1.32858	0.183988	0.0346174	3	3	3	0.0351424	0.287691
ENSG00000043514.15	TRIT1	1.32854	0.184001	0.067995	2	2	2	0.0364103	0.381675
ENSG00000085831.15	TTC39A	1.32831	0.184075	0.000939801	3	3	3	0.153706	0.0729298
ENSG00000173809.17	TDRD12	1.32803	0.18417	0.0457958	2	2	2	0.240302	0.355036
ENSG00000226266.6	AC009961.3	1.32799	0.184182	0.314184	3	3	3	0.0511707	0.754647
ENSG00000091651.8	ORC6	-1.32798	0.184183	1.67078e-05	2	2	2	0.265004	0.00894316
ENSG00000173209.22	AHSA2	1.32793	0.184203	0.713642	5	5	5	0.0588554	0.701769
ENSG00000168542.14	COL3A1	-1.32791	0.184208	4.09036e-05	1	1	1	0.184208	0.03551
ENSG00000111981.4	ULBP1	1.32738	0.184381	0.0151902	1	1	1	0.184381	0.219836
ENSG00000130590.13	SAMD10	1.32684	0.184561	0.0029353	2	2	2	0.00685346	0.0888708
ENSG00000112186.11	CAP2	-1.32681	0.184573	0.000293695	1	1	1	0.184573	0.029381
ENSG00000106400.11	ZNHIT1	1.32671	0.184606	0.00908734	2	2	2	0.233815	0.153952
ENSG00000149380.11	P4HA3	-1.3262	0.184775	0.0118305	1	2	2	0.184775	0.161037
ENSG00000146540.14	C7orf50	-1.32602	0.184833	0.0670412	4	4	4	0.197457	0.439099
ENSG00000117122.13	MFAP2	1.32602	0.184835	0.0768156	1	2	2	0.184835	0.375918
ENSG00000088881.20	EBF4	-1.32584	0.184892	0.000122475	1	1	1	0.184892	0.0200503
ENSG00000197217.12	ENTPD4	1.32558	0.184978	0.0168605	2	2	2	0.0639622	0.128082
ENSG00000188092.14	GPR89B	-1.32545	0.185022	0.0053343	1	2	2	0.185022	0.291819
ENSG00000261652.2	C15orf65	-1.32502	0.185166	0.00178381	2	2	2	0.186418	0.114953
ENSG00000164398.12	ACSL6	-1.32492	0.185198	0.00719781	2	2	2	0.18224	0.157232
ENSG00000104824.16	HNRNPL	1.32437	0.185382	0.00906225	2	2	2	0.225817	0.115958
ENSG00000137133.10	HINT2	-1.32417	0.185447	0.00110468	2	2	2	0.226485	0.0801315
ENSG00000127377.8	CRYGN	1.32417	0.185448	0.000282056	1	2	2	0.185448	0.0417246
ENSG00000100413.16	POLR3H	1.32378	0.185575	0.0321209	2	2	2	0.201718	0.310795
ENSG00000161813.21	LARP4	1.32371	0.185601	7.15374e-05	1	1	1	0.185601	0.0213004
ENSG00000142544.6	CTU1	1.32324	0.185756	0.0087992	2	2	2	0.19595	0.13791
ENSG00000115590.13	IL1R2	1.32316	0.185782	9.26736e-05	1	1	1	0.185782	0.083651
ENSG00000141560.14	FN3KRP	-1.32305	0.18582	0.311958	2	3	3	0.0131323	0.670201
ENSG00000213762.11	ZNF134	-1.32233	0.186058	0.00396739	1	1	1	0.186058	0.101541
ENSG00000115750.16	TAF1B	1.3216	0.186303	0.00154704	1	1	1	0.186303	0.112976
ENSG00000110665.11	C11orf21	1.32151	0.18633	0.143965	3	3	3	0.0535719	0.409172
ENSG00000165807.7	PPP1R36	1.32127	0.186411	0.00926015	2	2	2	0.0691403	0.0997296
ENSG00000089639.10	GMIP	-1.32101	0.186499	0.000450279	2	2	2	0.219636	0.0276757
ENSG00000245526.10	LINC00461	1.32077	0.186578	7.75495e-05	2	2	2	0.000165186	0.00871771
ENSG00000164707.15	SLC13A4	1.32056	0.186649	6.32748e-05	1	1	1	0.186649	0.0566285
ENSG00000185015.7	CA13	-1.32007	0.186811	0.0147337	1	1	1	0.186811	0.173305
ENSG00000120438.11	TCP1	1.31994	0.186856	0.00696333	2	2	2	0.162352	0.112328
ENSG00000104804.7	TULP2	-1.31981	0.186898	0.0127205	2	2	2	0.21148	0.231573
ENSG00000257526.2	RP11-20E24.1	-1.31959	0.18697	0.00963068	2	2	2	0.147451	0.239208
ENSG00000156486.7	KCNS2	-1.31957	0.18698	3.32536e-07	1	1	1	0.18698	0.00145535
ENSG00000151611.13	MMAA	-1.31952	0.186994	0.053791	2	2	2	0.0641453	0.387275
ENSG00000101447.14	FAM83D	-1.31948	0.187008	0.00149993	2	2	2	0.338471	0.0759754
ENSG00000176884.14	GRIN1	-1.31941	0.187033	7.47542e-07	2	2	2	0.163835	0.00125657
ENSG00000151470.12	C4orf33	-1.3189	0.187202	0.369107	3	3	3	0.115382	0.601312
ENSG00000198585.11	NUDT16	-1.31886	0.187216	0.000124382	1	1	1	0.187216	0.0329468
ENSG00000163888.3	CAMK2N2	-1.31866	0.187282	0.00504217	1	1	1	0.187282	0.121063
ENSG00000168280.16	KIF5C	-1.31852	0.187328	0.000942256	1	1	1	0.187328	0.145046
ENSG00000163870.14	TPRA1	1.31848	0.187344	0.030279	2	2	2	0.0435772	0.268132
ENSG00000143320.8	CRABP2	-1.31845	0.187353	0.0116002	2	2	2	0.154823	0.402638
ENSG00000166788.9	SAAL1	1.31836	0.187382	0.172094	3	3	3	0.05528	0.681798
ENSG00000109436.7	TBC1D9	1.31801	0.187502	0.00020122	1	1	1	0.187502	0.0428967
ENSG00000230587.1	AC093609.1	1.318	0.187503	9.90708e-07	1	1	1	0.187503	0.00234809
ENSG00000099954.18	CECR2	-1.31797	0.187512	2.99388e-05	2	2	2	0.206987	0.00448809
ENSG00000205356.9	TECPR1	-1.31786	0.18755	0.00334825	1	1	1	0.18755	0.0836288
ENSG00000114446.4	IFT57	-1.3178	0.187571	0.00864285	1	1	1	0.187571	0.209432
ENSG00000187944.2	C2orf66	-1.31747	0.18768	0.0201879	1	1	1	0.18768	0.374273
ENSG00000111859.16	NEDD9	-1.31728	0.187746	0.00857871	1	1	1	0.187746	0.140239
ENSG00000263508.5	RP11-963H4.3	1.31696	0.187851	0.0496755	2	2	2	0.177187	0.381034
ENSG00000136169.16	SETDB2	1.31655	0.187991	0.0094517	1	1	1	0.187991	0.12775
ENSG00000006652.13	IFRD1	1.31637	0.188048	0.0330329	1	1	1	0.188048	0.263552
ENSG00000271991.1	RP11-79O8.1	-1.3162	0.188106	0.00199143	1	1	1	0.188106	0.18728
ENSG00000159199.13	ATP5G1	1.31619	0.188109	0.00595623	2	2	2	0.197555	0.121867
ENSG00000144791.9	LIMD1	-1.31617	0.188118	0.0324423	2	2	2	0.19012	0.323494
ENSG00000011454.16	RABGAP1	1.316	0.188175	0.00697508	1	1	1	0.188175	0.239921
ENSG00000236823.1	RP1-249F5.3	1.31597	0.188184	0.000214736	1	1	1	0.188184	0.0249837
ENSG00000107099.15	DOCK8	-1.31586	0.188221	0.0434929	3	3	3	0.150322	0.217652
ENSG00000272848.1	RP1-137D17.2	-1.31568	0.188283	0.00362843	2	2	2	0.201489	0.151901
ENSG00000163344.5	PMVK	-1.31551	0.188339	0.00466422	2	2	2	0.220175	0.100995
ENSG00000275835.4	TUBGCP5	-1.31521	0.188439	0.0117541	1	1	1	0.188439	0.224143
ENSG00000214160.9	ALG3	-1.31517	0.188453	0.0150461	1	1	1	0.188453	0.20913
ENSG00000155957.17	TMBIM4	-1.31481	0.188575	0.000218902	2	2	2	0.107453	0.0632013
ENSG00000114948.12	ADAM23	1.31418	0.188786	0.00125565	1	1	1	0.188786	0.0509542
ENSG00000215305.9	VPS16	1.31416	0.188794	0.0154705	1	1	1	0.188794	0.238062
ENSG00000169994.18	MYO7B	1.31398	0.188852	0.006648	2	2	2	0.0972696	0.688947
ENSG00000078043.15	PIAS2	-1.31349	0.18902	0.0178921	1	1	1	0.18902	0.188118
ENSG00000188511.12	C22orf34	1.31318	0.189121	0.0831238	1	1	1	0.189121	0.431003
ENSG00000233559.1	LINC00513	-1.31311	0.189145	1.25997e-05	1	1	1	0.189145	0.0116328
ENSG00000090861.15	AARS	-1.31284	0.189238	0.014565	2	2	2	0.210448	0.156927
ENSG00000203697.11	CAPN8	-1.31281	0.189246	0.186649	2	2	2	0.287544	0.771732
ENSG00000124249.6	KCNK15	-1.31274	0.18927	0.00617023	1	2	2	0.18927	0.188043
ENSG00000267272.5	LINC01140	1.3125	0.189351	0.0142393	1	1	1	0.189351	0.184581
ENSG00000119041.10	GTF3C3	-1.31195	0.189537	0.00390552	1	1	1	0.189537	0.176911
ENSG00000100209.9	HSCB	1.31189	0.189557	1.14925e-05	1	1	1	0.189557	0.0241338
ENSG00000182771.18	GRID1	1.3117	0.189622	0.00225657	2	2	2	0.110497	0.0622499
ENSG00000128268.11	MGAT3	1.31158	0.189662	0.0121868	1	1	1	0.189662	0.168581
ENSG00000146670.9	CDCA5	1.31133	0.189745	0.00166141	2	2	2	0.194552	0.162121
ENSG00000103326.11	CAPN15	1.31104	0.189845	0.00245511	1	1	1	0.189845	0.113546
ENSG00000198056.13	PRIM1	-1.31088	0.189899	0.0147031	1	1	1	0.189899	0.271168
ENSG00000164442.9	CITED2	1.31082	0.189917	1.15739e-05	1	1	1	0.189917	0.0295619
ENSG00000136161.12	RCBTB2	1.30997	0.190206	0.000420374	1	2	2	0.190206	0.050222
ENSG00000165923.15	AGBL2	1.30977	0.190274	0.000265939	2	2	2	5.21504e-05	0.0725611
ENSG00000177455.12	CD19	-1.30967	0.190306	9.14339e-06	1	1	1	0.190306	0.0152043
ENSG00000234409.6	CCDC188	-1.30955	0.190349	0.00531553	1	1	1	0.190349	0.278746
ENSG00000148290.9	SURF1	1.30931	0.19043	1.14981	6	6	6	0.02287	0.65514
ENSG00000171453.17	POLR1C	1.30876	0.190615	0.00279721	2	2	2	0.138981	0.221501
ENSG00000019169.10	MARCO	1.30829	0.190775	9.91179e-06	1	1	1	0.190775	0.0118824
ENSG00000152527.13	PLEKHH2	1.30808	0.190847	0.0635849	1	1	1	0.190847	0.492918
ENSG00000170893.3	TRH	1.30803	0.190862	9.17675e-06	1	1	1	0.190862	0.0154073
ENSG00000163467.11	TSACC	-1.30772	0.190968	0.00592401	2	2	2	0.173025	0.116099
ENSG00000097033.14	SH3GLB1	1.30744	0.191062	0.000541304	1	1	1	0.191062	0.0449639
ENSG00000152465.17	NMT2	-1.30711	0.191174	0.0271713	3	3	3	0.209816	0.194385
ENSG00000167114.12	SLC27A4	-1.30667	0.191326	0.00141188	2	2	2	0.0192381	0.129485
ENSG00000084090.13	STARD7	1.30653	0.191371	7.4388e-08	1	1	1	0.191371	0.00151433
ENSG00000186340.14	THBS2	-1.30639	0.191421	0.0280982	1	1	1	0.191421	0.296883
ENSG00000254081.1	LINC01299	1.30585	0.191603	0.48093	5	5	5	0.0321964	0.464649
ENSG00000067208.14	EVI5	1.30581	0.191618	0.0132766	1	1	1	0.191618	0.30352
ENSG00000164117.13	FBXO8	-1.30576	0.191635	7.74152e-05	1	1	1	0.191635	0.0336394
ENSG00000146215.13	CRIP3	1.30575	0.191637	3.25369e-05	1	1	1	0.191637	0.0102063
ENSG00000075399.13	VPS9D1	-1.30551	0.191718	0.0183019	2	2	2	0.200508	0.231212
ENSG00000022976.15	ZNF839	-1.30547	0.191732	0.0119606	2	2	2	0.172983	0.202628
ENSG00000173480.10	ZNF417	1.30547	0.191732	0.0560434	2	2	2	0.215409	0.283505
ENSG00000088832.16	FKBP1A	-1.30534	0.191777	0.000722947	2	2	2	0.148607	0.117853
ENSG00000111832.12	RWDD1	1.30508	0.191865	0.017081	3	3	3	0.138464	0.395953
ENSG00000064012.21	CASP8	1.30484	0.191946	0.0846355	2	2	2	0.155394	0.318775
ENSG00000149554.12	CHEK1	1.3043	0.192131	0.0840366	2	2	2	0.00846776	0.528189
ENSG00000173653.7	RCE1	1.30393	0.192259	0.0103401	1	1	1	0.192259	0.223535
ENSG00000204428.12	LY6G5C	-1.30322	0.192499	0.275093	1	1	1	0.192499	0.911513
ENSG00000272798.1	CTA-390C10.9	1.30301	0.192571	0.00081417	2	2	2	0.360704	0.0954594
ENSG00000140521.12	POLG	-1.30274	0.192664	1.53826e-06	1	1	1	0.192664	0.00688628
ENSG00000136153.19	LMO7	-1.30248	0.192752	0.000162188	1	1	1	0.192752	0.0247346
ENSG00000167112.9	TRUB2	-1.30232	0.192807	0.00891958	2	2	2	0.109044	0.17971
ENSG00000132744.7	ACY3	1.30198	0.192923	0.0840093	3	3	3	0.098379	0.36691
ENSG00000260658.5	RP11-368L12.1	1.30175	0.193003	4.49447e-05	2	2	2	0.0998765	0.0459054
ENSG00000095397.13	WHRN	1.30164	0.19304	0.0344317	3	3	3	0.178105	0.239454
ENSG00000142615.7	CELA2A	-1.30159	0.193056	9.49269e-05	1	1	1	0.193056	0.0193455
ENSG00000251575.2	C5orf64-AS1	1.30135	0.193137	0.119077	2	2	2	0.123964	0.330013
ENSG00000254122.2	PCDHGB7	-1.30124	0.193177	9.26905e-05	1	1	1	0.193177	0.0138313
ENSG00000267508.5	ZNF285	1.30117	0.193201	0.0131363	2	2	2	0.184493	0.161709
ENSG00000173171.14	MTX1	1.30113	0.193212	0.00122389	1	1	1	0.193212	0.0525645
ENSG00000169231.13	THBS3	1.30113	0.193212	0.0284386	1	1	1	0.193212	0.253382
ENSG00000181378.13	CFAP65	1.30073	0.19335	0.0016777	1	1	1	0.19335	0.063786
ENSG00000125910.5	S1PR4	-1.30056	0.193409	2.02187e-05	1	1	1	0.193409	0.0228696
ENSG00000117143.13	UAP1	-1.29988	0.193642	0.000565986	2	2	2	0.220452	0.048872
ENSG00000129514.5	FOXA1	1.29986	0.193648	3.6469e-06	1	1	1	0.193648	0.00971279
ENSG00000088899.14	LZTS3	1.29956	0.19375	8.21668e-05	1	1	1	0.19375	0.0200768
ENSG00000198715.11	GLMP	-1.29948	0.19378	0.0318308	2	2	2	0.187634	0.273661
ENSG00000181418.7	DDN	-1.29943	0.193797	1.84306e-05	1	1	1	0.193797	0.0190423
ENSG00000187792.4	ZNF70	1.29903	0.193935	0.000455428	1	2	2	0.193935	0.0308373
ENSG00000105675.8	ATP4A	1.299	0.193944	0.00020741	1	1	1	0.193944	0.0312036
ENSG00000127884.4	ECHS1	1.29891	0.193976	0.000401955	1	1	1	0.193976	0.0710224
ENSG00000117697.14	NSL1	-1.29881	0.194009	0.00181504	2	2	2	0.266639	0.0720279
ENSG00000147601.13	TERF1	1.29841	0.194147	0.00325589	1	2	2	0.194147	0.0801206
ENSG00000175137.10	SH3BP5L	1.29797	0.194298	0.014756	3	3	3	0.133822	0.163991
ENSG00000101115.12	SALL4	1.2978	0.194356	0.00414365	1	1	1	0.194356	0.220545
ENSG00000175854.11	SWI5	-1.29749	0.194463	1.43201e-06	1	1	1	0.194463	0.00353514
ENSG00000119912.15	IDE	-1.29741	0.194489	7.58083e-05	1	1	1	0.194489	0.0483424
ENSG00000128513.14	POT1	1.29729	0.194532	0.00762393	1	1	1	0.194532	0.136382
ENSG00000114491.13	UMPS	1.29679	0.194703	0.0821834	2	2	2	0.233581	0.300602
ENSG00000179071.4	CCDC89	-1.29648	0.194811	0.000179668	2	2	2	0.146989	0.0564586
ENSG00000248197.1	LINC00290	-1.29647	0.194812	0.0591825	2	2	2	0.0926476	0.194605
ENSG00000132680.10	KIAA0907	-1.29643	0.194826	7.70202e-05	2	2	2	0.152439	0.0321132
ENSG00000168140.4	VASN	1.29618	0.194912	0.0156548	1	1	1	0.194912	0.204091
ENSG00000111834.12	RSPH4A	-1.29609	0.194945	0.00262925	1	1	1	0.194945	0.215191
ENSG00000267808.1	AC018755.17	1.29537	0.195192	7.0205e-05	1	1	1	0.195192	0.015537
ENSG00000198951.11	NAGA	-1.2951	0.195285	0.106299	2	2	2	0.0178999	0.272374
ENSG00000007384.15	RHBDF1	-1.29503	0.195308	0.000331234	2	2	2	0.248086	0.14849
ENSG00000151849.14	CENPJ	1.29501	0.195318	0.00581344	2	2	2	0.158512	0.3574
ENSG00000160838.13	LRRC71	-1.29486	0.195369	0.000584141	2	2	2	0.284426	0.0599263
ENSG00000170242.17	USP47	-1.29473	0.195413	0.00703157	2	2	2	0.0279243	0.120375
ENSG00000235597.1	LINC01102	-1.2947	0.195423	6.71034e-06	1	1	1	0.195423	0.0143828
ENSG00000153406.13	NMRAL1	-1.29465	0.195441	0.206752	2	2	2	0.0949894	0.803537
ENSG00000165272.14	AQP3	-1.2944	0.195528	0.00258865	1	1	1	0.195528	0.146141
ENSG00000048471.13	SNX29	-1.29395	0.195681	0.00484535	1	1	1	0.195681	0.107586
ENSG00000170236.14	USP50	-1.29382	0.195729	1.04041e-05	1	1	1	0.195729	0.00449355
ENSG00000182473.21	EXOC7	-1.29376	0.195748	6.4313e-07	1	1	1	0.195748	0.0037894
ENSG00000254901.7	BORCS8	1.29372	0.195762	0.0108237	2	2	2	0.15284	0.147096
ENSG00000132824.13	SERINC3	-1.29344	0.19586	7.1474e-08	1	2	2	0.19586	0.00102214
ENSG00000172340.14	SUCLG2	-1.29323	0.195932	0.00774833	2	2	2	0.351855	0.127991
ENSG00000103852.12	TTC23	1.29302	0.196004	0.401979	3	3	3	0.13254	0.575608
ENSG00000006576.16	PHTF2	1.29278	0.196088	0.00152916	2	2	2	0.0958216	0.130553
ENSG00000061455.10	PRDM6	-1.292	0.196358	0.00131453	2	2	2	0.110384	0.092528
ENSG00000021300.13	PLEKHB1	1.29199	0.196362	0.00551909	2	2	2	0.180476	0.104004
ENSG00000040487.12	PQLC2	1.29189	0.196397	0.000534968	1	1	1	0.196397	0.0884299
ENSG00000148848.14	ADAM12	-1.29181	0.196423	0.0169996	1	1	1	0.196423	0.239931
ENSG00000183597.15	TANGO2	-1.29132	0.196591	0.00716279	1	1	1	0.196591	0.163563
ENSG00000161944.16	ASGR2	1.29101	0.196702	0.0564883	2	2	2	0.246876	0.23541
ENSG00000158545.15	ZC3H18	-1.29091	0.196735	0.000278205	1	1	1	0.196735	0.0666434
ENSG00000166922.8	SCG5	1.29051	0.196873	0.000124412	1	2	2	0.196873	0.0205507
ENSG00000010270.13	STARD3NL	-1.29037	0.196921	0.0195499	2	2	2	0.181146	0.193618
ENSG00000125450.10	NUP85	-1.29028	0.196952	0.640342	2	2	2	0.174992	0.812118
ENSG00000153832.11	FBXO36	-1.28959	0.197194	0.0661547	1	1	1	0.197194	1.14085
ENSG00000139793.18	MBNL2	-1.28919	0.197333	2.4238e-05	1	1	1	0.197333	0.0206612
ENSG00000136859.9	ANGPTL2	1.2891	0.197364	0.00128769	1	1	1	0.197364	0.150596
ENSG00000128626.11	MRPS12	1.28902	0.197391	0.0045945	2	2	2	0.159002	0.0669145
ENSG00000223496.2	EXOSC6	1.28865	0.197518	0.172854	1	1	1	0.197518	0.582139
ENSG00000254610.2	RP5-903G2.2	-1.28864	0.197522	2.85481e-06	1	1	1	0.197522	0.00859351
ENSG00000272791.1	RP11-464F9.22	-1.28845	0.197588	8.06695e-05	1	1	1	0.197588	0.0318172
ENSG00000105750.14	ZNF85	-1.28783	0.197806	0.156771	2	2	2	0.152001	0.83447
ENSG00000196376.10	SLC35F1	-1.28728	0.197997	0.00043338	2	2	2	0.138492	0.0215295
ENSG00000163607.15	GTPBP8	1.28701	0.198089	0.02952	2	2	2	0.0392686	0.503083
ENSG00000248859.2	LINC01574	1.2867	0.198198	0.000189477	1	1	1	0.198198	0.0315886
ENSG00000169676.5	DRD5	-1.28657	0.198243	0.00216335	1	1	1	0.198243	0.164767
ENSG00000164053.19	ATRIP	1.28636	0.198319	0.0850753	2	2	2	0.186145	0.426508
ENSG00000138161.13	CUZD1	1.28623	0.198363	0.0279302	1	1	1	0.198363	0.234251
ENSG00000171517.5	LPAR3	1.28614	0.198395	0.00523718	1	1	1	0.198395	0.119157
ENSG00000108064.10	TFAM	-1.28613	0.198398	0.0234545	2	2	2	0.19829	0.248196
ENSG00000159231.5	CBR3	-1.28588	0.198484	0.0421605	2	2	2	0.212486	0.301812
ENSG00000204334.7	ERICH2	-1.28588	0.198485	0.0301036	2	2	2	0.275968	0.230773
ENSG00000122971.8	ACADS	1.28568	0.198555	0.165173	2	2	2	0.207297	0.309118
ENSG00000122566.20	HNRNPA2B1	-1.28551	0.198616	7.35547e-05	2	2	2	0.124106	0.0315627
ENSG00000153006.15	SREK1IP1	1.28528	0.198696	5.44874e-05	1	1	1	0.198696	0.0133814
ENSG00000254986.7	DPP3	-1.28481	0.19886	0.0054769	2	2	2	0.11253	0.103053
ENSG00000162572.20	SCNN1D	1.2848	0.198861	0.00870106	2	2	2	0.190715	0.391552
ENSG00000103051.18	COG4	-1.28458	0.198939	0.0455195	1	1	1	0.198939	0.584684
ENSG00000181924.6	COA4	-1.28451	0.198964	0.0043607	2	2	2	0.212129	0.242399
ENSG00000113205.5	PCDHB3	-1.28357	0.199293	0.0297504	2	2	2	0.200972	0.329951
ENSG00000185742.6	C11orf87	1.28329	0.199392	1.1204e-05	2	2	2	0.162019	0.00570909
ENSG00000152413.14	HOMER1	1.28327	0.199399	2.60037e-05	1	1	1	0.199399	0.0194963
ENSG00000099256.18	PRTFDC1	1.28323	0.199412	0.0106525	1	2	2	0.199412	0.151042
ENSG00000105379.9	ETFB	-1.28311	0.199452	0.00318496	2	2	2	0.170838	0.214671
ENSG00000134758.13	RNF138	-1.28278	0.199568	1.67778e-05	1	1	1	0.199568	0.01719
ENSG00000151914.19	DST	-1.28272	0.199589	0.00178925	2	2	2	0.000328675	0.154448
ENSG00000182463.15	TSHZ2	-1.28244	0.199689	0.000172941	1	1	1	0.199689	0.0341002
ENSG00000148291.9	SURF2	1.28237	0.199714	0.0054269	2	2	2	0.0349071	0.267457
ENSG00000157693.14	TMEM268	1.28219	0.199774	0.0196354	2	2	2	0.135295	0.168339
ENSG00000070047.11	PHRF1	1.28204	0.199829	0.00167332	1	1	1	0.199829	0.116744
ENSG00000011295.15	TTC19	-1.28203	0.199833	0.0140587	1	1	1	0.199833	0.174145
ENSG00000230387.2	RP4-737E23.2	-1.28201	0.199841	0.0571832	1	2	2	0.199841	0.474183
ENSG00000171444.17	MCC	-1.28199	0.199845	0.00607041	2	2	2	0.168787	0.0956052
ENSG00000081803.15	CADPS2	-1.28192	0.199872	5.06757e-07	1	1	1	0.199872	0.00440385
ENSG00000128346.10	C22orf23	1.28182	0.199904	0.00211567	1	1	1	0.199904	0.0681904
ENSG00000167110.17	GOLGA2	1.28164	0.199967	9.81114e-06	1	1	1	0.199967	0.00925324
ENSG00000119669.4	IRF2BPL	-1.28162	0.199975	0.00104027	1	1	1	0.199975	0.0472819
ENSG00000099250.17	NRP1	1.28157	0.199993	4.84804e-05	2	2	2	0.129152	0.0152991
ENSG00000132640.14	BTBD3	-1.2813	0.200089	0.00095926	2	2	2	0.260232	0.0567946
ENSG00000106665.15	CLIP2	-1.28128	0.200096	0.00552153	2	2	2	0.0924741	0.0948935
ENSG00000175544.13	CABP4	-1.28112	0.200151	0.00266368	1	1	1	0.200151	0.0708019
ENSG00000092054.12	MYH7	-1.28099	0.200196	3.21093e-06	1	1	1	0.200196	0.00846715
ENSG00000072609.17	CHFR	-1.27963	0.200675	0.0107225	1	1	1	0.200675	0.145958
ENSG00000268355.1	AC006129.1	-1.27946	0.200736	1.36878e-16	1	1	1	0.200736	1.99324e-08
ENSG00000234616.8	JRK	-1.27927	0.200803	0.0150072	1	1	1	0.200803	0.192611
ENSG00000137776.16	SLTM	1.27909	0.200865	2.50323e-05	1	1	1	0.200865	0.015345
ENSG00000143384.12	MCL1	1.27908	0.200869	0.000419795	2	2	2	0.0519989	0.0653673
ENSG00000213066.11	FGFR1OP	-1.2788	0.200969	0.00175286	2	2	2	0.112934	0.0361848
ENSG00000076201.14	PTPN23	1.27873	0.200994	0.0010057	1	1	1	0.200994	0.046248
ENSG00000124209.3	RAB22A	1.27848	0.201081	0.00351579	1	2	2	0.201081	0.0932116
ENSG00000197322.3	C17orf102	1.27781	0.201317	0.0175771	2	2	2	0.293515	0.245394
ENSG00000054118.13	THRAP3	1.27768	0.201364	0.00730033	1	1	1	0.201364	0.20557
ENSG00000135744.7	AGT	-1.27763	0.201378	0.00218645	1	1	1	0.201378	0.119605
ENSG00000165171.10	WBSCR27	-1.27746	0.20144	0.00060941	1	2	2	0.20144	0.0613309
ENSG00000158856.17	DMTN	1.2774	0.201462	0.00277499	1	2	2	0.201462	0.0839324
ENSG00000197629.5	MPEG1	1.27718	0.201539	2.16174e-05	2	2	2	0.142664	0.00676187
ENSG00000260916.7	CCPG1	-1.27665	0.201726	0.00119752	1	1	1	0.201726	0.0940782
ENSG00000145050.15	MANF	-1.27655	0.201761	0.0084721	2	2	2	0.2026	0.156793
ENSG00000242282.6	AC108488.4	-1.27638	0.201822	0.0119831	1	1	1	0.201822	0.382663
ENSG00000260011.2	RP13-20L14.1	-1.2762	0.201884	0.000287201	1	1	1	0.201884	0.0600344
ENSG00000106603.18	COA1	-1.27613	0.201909	0.025741	1	1	1	0.201909	0.214534
ENSG00000136444.9	RSAD1	1.2761	0.201919	0.00995218	2	2	2	0.15245	0.180019
ENSG00000153317.14	ASAP1	1.27604	0.201942	0.0091723	2	2	2	0.00857582	0.593045
ENSG00000072864.14	NDE1	-1.27595	0.201973	0.0314367	1	1	1	0.201973	0.257651
ENSG00000167615.16	LENG8	-1.27581	0.202021	0.00242784	2	2	2	0.0730418	0.066323
ENSG00000157827.19	FMNL2	-1.2756	0.202098	1.24577e-05	1	1	1	0.202098	0.0117259
ENSG00000255418.5	RP11-266A24.1	1.27549	0.202137	0.00171413	1	1	1	0.202137	0.100093
ENSG00000132953.16	XPO4	-1.27513	0.202264	0.0113069	1	1	1	0.202264	0.15858
ENSG00000235180.1	LINC00601	-1.27499	0.202313	0.0221617	1	1	1	0.202313	0.273948
ENSG00000026103.21	FAS	-1.27476	0.202396	0.252657	2	2	2	0.178507	0.404119
ENSG00000105559.11	PLEKHA4	1.27471	0.202412	0.00393692	1	1	1	0.202412	0.130069
ENSG00000179855.5	GIPC3	1.2741	0.202627	0.0280145	1	1	1	0.202627	0.35908
ENSG00000163166.14	IWS1	1.27396	0.202679	0.000444599	1	1	1	0.202679	0.0646695
ENSG00000275183.1	LENG9	-1.27361	0.202801	0.0284707	1	1	1	0.202801	0.250149
ENSG00000183549.10	ACSM5	1.27358	0.202812	0.0576843	2	3	3	0.0588328	0.608658
ENSG00000127951.6	FGL2	1.27336	0.202892	0.0123302	1	1	1	0.202892	0.216121
ENSG00000159784.17	FAM131B	-1.27256	0.203173	0.000388509	2	2	2	0.217099	0.0686927
ENSG00000105568.17	PPP2R1A	-1.2723	0.203267	0.00048277	1	3	3	0.203267	0.0389177
ENSG00000174136.11	RGMB	1.27212	0.20333	0.0371703	3	3	3	0.197852	0.197959
ENSG00000165633.12	VSTM4	1.27188	0.203416	6.89734e-05	1	1	1	0.203416	0.0243497
ENSG00000114098.17	ARMC8	-1.27179	0.203447	0.000424305	2	2	2	0.0544684	0.0451864
ENSG00000122034.14	GTF3A	-1.27158	0.203524	0.00124762	1	2	2	0.203524	0.0602207
ENSG00000162869.15	PPP1R21	1.27118	0.203664	0.15955	3	3	3	0.0890519	0.512656
ENSG00000177868.11	SVBP	1.27029	0.20398	0.15905	2	2	2	0.199196	0.566816
ENSG00000164600.6	NEUROD6	-1.27029	0.20398	9.63174e-08	1	1	1	0.20398	0.000590267
ENSG00000152779.13	SLC16A12	1.27013	0.204037	5.59461e-07	1	1	1	0.204037	0.00141455
ENSG00000054392.12	HHAT	1.27007	0.204061	0.00875353	1	1	1	0.204061	0.130836
ENSG00000157110.15	RBPMS	-1.26996	0.204099	0.0016837	1	1	1	0.204099	0.0638999
ENSG00000152689.17	RASGRP3	1.26996	0.2041	0.00555519	1	1	1	0.2041	0.104779
ENSG00000054611.13	TBC1D22A	1.2693	0.204333	0.00178448	1	1	1	0.204333	0.0590421
ENSG00000198018.6	ENTPD7	-1.26907	0.204417	0.00420848	2	2	2	0.197625	0.0944989
ENSG00000141934.9	PLPP2	-1.2689	0.204477	0.00719496	1	1	1	0.204477	0.121708
ENSG00000101331.15	CCM2L	1.26888	0.204485	1.01771e-05	1	2	2	0.204485	0.00792567
ENSG00000035115.21	SH3YL1	1.2687	0.204547	0.0385513	2	2	2	0.0545685	0.20056
ENSG00000197969.11	VPS13A	-1.26864	0.20457	0.003264	3	3	3	0.386195	0.113102
ENSG00000235106.9	LINC00094	-1.26848	0.204626	0.00120741	2	2	2	0.209388	0.051
ENSG00000236444.4	UBE2L5P	1.26817	0.204737	0.000158991	1	1	1	0.204737	0.0552521
ENSG00000137210.13	TMEM14B	1.26765	0.204924	0.00322913	1	2	2	0.204924	0.0877116
ENSG00000082293.12	COL19A1	-1.26748	0.204984	0.00240633	2	2	2	0.17715	0.0747668
ENSG00000267279.1	RP11-879F14.2	-1.26737	0.205024	0.00077113	1	1	1	0.205024	0.0814171
ENSG00000005801.16	ZNF195	-1.26713	0.205111	0.118137	2	2	2	0.157386	0.449053
ENSG00000087053.18	MTMR2	-1.26708	0.205126	0.000649235	2	2	2	0.20428	0.0593033
ENSG00000109762.15	SNX25	-1.26658	0.205306	0.000708159	2	2	2	0.133152	0.0958002
ENSG00000126778.8	SIX1	1.26653	0.205322	1.01909e-05	1	1	1	0.205322	0.00956606
ENSG00000198046.11	ZNF667	-1.26649	0.205338	0.0604942	2	2	2	0.221246	0.315608
ENSG00000198597.8	ZNF536	1.2661	0.205477	2.78075e-05	2	2	2	0.140096	0.00733829
ENSG00000153767.9	GTF2E1	-1.26591	0.205545	0.00140875	1	1	1	0.205545	0.137888
ENSG00000181513.14	ACBD4	1.26548	0.205699	0.0446375	2	2	2	0.247001	0.200249
ENSG00000278231.1	RP5-906C1.1	1.26509	0.205841	0.000486468	1	1	1	0.205841	0.0410124
ENSG00000162736.15	NCSTN	1.26493	0.205897	0.00013836	1	1	1	0.205897	0.0493644
ENSG00000170525.19	PFKFB3	-1.26478	0.205949	3.91009e-07	1	1	1	0.205949	0.00347187
ENSG00000163885.11	CFAP100	-1.26467	0.205989	1.67392e-05	1	1	1	0.205989	0.00859781
ENSG00000139117.13	CPNE8	1.26424	0.206143	4.23317e-05	1	1	1	0.206143	0.0124042
ENSG00000257594.3	GALNT4	-1.26399	0.206234	0.0119176	2	2	2	0.0209436	0.155882
ENSG00000272922.1	RP11-329B9.5	1.26398	0.206238	0.0182419	1	1	1	0.206238	0.182181
ENSG00000132122.11	SPATA6	1.26392	0.206259	0.0271042	2	2	2	0.0137527	0.21088
ENSG00000136152.14	COG3	-1.26391	0.206262	0.00543092	1	1	1	0.206262	0.176161
ENSG00000234584.1	AC019186.1	-1.26365	0.206354	3.02825e-06	1	1	1	0.206354	0.00588234
ENSG00000134463.14	ECHDC3	-1.26365	0.206357	0.0648933	2	4	4	0.264007	0.58277
ENSG00000106648.13	GALNTL5	1.26347	0.206421	0.00565567	1	1	1	0.206421	0.236445
ENSG00000137707.13	BTG4	1.26346	0.206422	0.00032977	1	1	1	0.206422	0.0386849
ENSG00000181074.3	OR52N4	-1.26314	0.206537	1.13729e-05	1	1	1	0.206537	0.0134744
ENSG00000122085.16	MTERF4	1.26284	0.206645	0.23691	3	3	3	0.131812	0.719922
ENSG00000186732.13	MPPED1	1.26275	0.20668	8.60152e-08	1	1	1	0.20668	0.0011213
ENSG00000112053.13	SLC26A8	-1.26266	0.206711	0.0451505	2	2	2	0.237869	0.276644
ENSG00000114416.17	FXR1	-1.26266	0.206713	6.00263e-05	2	2	2	0.094073	0.0418023
ENSG00000124613.8	ZNF391	1.26192	0.206977	0.0812897	2	2	2	0.0247707	0.413318
ENSG00000160179.18	ABCG1	-1.26158	0.207101	5.64719e-05	1	1	1	0.207101	0.022725
ENSG00000127948.15	POR	1.26147	0.207138	0.00220479	1	1	1	0.207138	0.0816638
ENSG00000228877.2	RP11-473E2.4	-1.26139	0.207168	0.0030691	1	1	1	0.207168	0.189807
ENSG00000080819.6	CPOX	1.26115	0.207253	0.000849328	2	2	2	0.189099	0.0611467
ENSG00000232629.8	HLA-DQB2	-1.26068	0.207426	0.170536	1	2	2	0.207426	0.571225
ENSG00000026559.13	KCNG1	1.2601	0.207633	0.00202451	1	1	1	0.207633	0.0622385
ENSG00000168488.18	ATXN2L	-1.25984	0.207726	0.000159607	1	1	1	0.207726	0.0642552
ENSG00000172336.4	POP7	-1.25923	0.207947	2.80957e-05	1	1	1	0.207947	0.0211785
ENSG00000151834.15	GABRA2	-1.25875	0.20812	0.00291046	1	1	1	0.20812	0.0824492
ENSG00000197471.11	SPN	-1.25856	0.20819	0.000156355	1	1	1	0.20819	0.0345882
ENSG00000166664.13	CHRFAM7A	1.25809	0.208358	0.00110615	1	2	2	0.208358	0.0509572
ENSG00000230615.6	RP5-1198O20.4	-1.25804	0.208376	0.000227515	1	1	1	0.208376	0.0283182
ENSG00000258227.6	CLEC5A	1.25772	0.208491	0.000778806	1	1	1	0.208491	0.04363
ENSG00000183248.11	PRR36	1.25762	0.208528	0.000454088	2	2	2	0.290862	0.142139
ENSG00000135951.14	TSGA10	-1.25761	0.208531	0.10213	2	2	2	0.0462424	0.315256
ENSG00000178163.7	ZNF518B	1.25752	0.208565	0.0104159	2	2	2	0.243795	0.19638
ENSG00000151413.16	NUBPL	1.25736	0.208625	6.27052e-05	1	1	1	0.208625	0.0688089
ENSG00000204161.13	C10orf128	1.2571	0.208718	0.00231934	1	1	1	0.208718	0.0883495
ENSG00000184408.9	KCND2	1.257	0.208754	4.82666e-05	2	2	2	0.0306358	0.0272912
ENSG00000184995.7	IFNE	-1.25685	0.208808	0.000590739	1	1	1	0.208808	0.0674742
ENSG00000163832.15	ELP6	1.25662	0.208891	0.00322207	2	2	2	0.180272	0.0821957
ENSG00000187581.2	COX8C	1.25659	0.208901	0.00587085	2	2	2	0.208528	0.148239
ENSG00000176723.9	ZNF843	1.25659	0.208902	0.0102873	2	2	2	0.219046	0.179489
ENSG00000155508.13	CNOT8	-1.25653	0.208925	0.0599883	3	3	3	0.184405	0.478466
ENSG00000134817.10	APLNR	1.2562	0.209042	0.0011161	1	1	1	0.209042	0.0522845
ENSG00000120694.19	HSPH1	-1.25604	0.209102	0.00171784	2	2	2	0.0749137	0.0465269
ENSG00000266094.7	RASSF5	-1.25594	0.209139	8.39408e-07	1	1	1	0.209139	0.00796122
ENSG00000181192.11	DHTKD1	-1.25571	0.209221	0.00222971	1	1	1	0.209221	0.0846414
ENSG00000011304.19	PTBP1	1.25546	0.209313	0.000940516	1	1	1	0.209313	0.0427518
ENSG00000232040.2	ZBED9	-1.25525	0.209389	0.000921017	1	2	2	0.209389	0.0593242
ENSG00000101443.17	WFDC2	-1.25446	0.209674	0.0164294	2	2	2	0.171789	0.193375
ENSG00000186867.10	QRFPR	-1.25415	0.209789	0.0102291	2	2	2	0.080283	0.328403
ENSG00000276529.1	AP001505.10	-1.25333	0.210087	0.0670364	2	2	2	0.100493	0.538381
ENSG00000260492.2	CISTR	-1.25316	0.210146	0.0323542	1	1	1	0.210146	0.366481
ENSG00000164828.17	SUN1	1.25202	0.210561	0.00395076	1	1	1	0.210561	0.117231
ENSG00000140873.15	ADAMTS18	1.25194	0.210594	0.00240404	1	1	1	0.210594	0.131314
ENSG00000270177.1	CTD-2410N18.3	1.25192	0.210597	0.000723812	1	1	1	0.210597	0.0548302
ENSG00000154175.16	ABI3BP	1.25183	0.210633	0.0215585	2	2	2	0.182067	0.174249
ENSG00000111707.11	SUDS3	1.25147	0.210762	0.0177449	1	1	1	0.210762	0.235748
ENSG00000145741.15	BTF3	-1.2513	0.210823	0.00568578	1	1	1	0.210823	0.222756
ENSG00000129353.14	SLC44A2	1.25121	0.210859	0.000192708	1	1	1	0.210859	0.0706043
ENSG00000183696.13	UPP1	1.25087	0.210984	0.00739451	1	1	1	0.210984	0.12428
ENSG00000174669.11	SLC29A2	-1.25016	0.21124	0.000201267	1	1	1	0.21124	0.067036
ENSG00000182674.5	KCNB2	-1.25014	0.21125	0.00248733	1	1	1	0.21125	0.0852796
ENSG00000160808.9	MYL3	-1.24953	0.21147	3.27344e-05	1	1	1	0.21147	0.0253777
ENSG00000171604.11	CXXC5	-1.24845	0.211865	0.000263789	2	2	2	0.311069	0.0239309
ENSG00000090686.15	USP48	1.2484	0.211884	0.00791968	2	2	2	0.224372	0.16188
ENSG00000118520.14	ARG1	1.24828	0.211929	0.000254763	1	1	1	0.211929	0.0292813
ENSG00000227071.1	FOCAD-AS1	1.24827	0.211931	0.000770443	1	1	1	0.211931	0.0496543
ENSG00000144182.16	LIPT1	-1.2482	0.211957	0.210846	2	2	2	0.0462424	0.450248
ENSG00000119574.12	ZBTB45	1.24773	0.21213	0.00338137	1	2	2	0.21213	0.095745
ENSG00000146729.9	GBAS	1.2476	0.212177	0.0364774	2	2	2	0.108435	0.243147
ENSG00000174944.8	P2RY14	-1.24751	0.212209	1.44476e-05	1	1	1	0.212209	0.00738232
ENSG00000117010.15	ZNF684	1.2475	0.212215	0.00295033	1	1	1	0.212215	0.170775
ENSG00000183775.10	KCTD16	-1.24723	0.212314	0.000191529	1	1	1	0.212314	0.0280489
ENSG00000145817.16	YIPF5	-1.24723	0.212314	0.00141808	1	1	1	0.212314	0.076322
ENSG00000214872.8	SMTNL1	-1.24692	0.212428	0.176654	1	1	1	0.212428	0.63717
ENSG00000140905.10	GCSH	-1.24669	0.212511	0.0744041	3	3	3	0.159048	0.521719
ENSG00000164440.14	TXLNB	-1.24662	0.212538	0.0151899	2	2	2	0.26044	0.199067
ENSG00000116704.7	SLC35D1	-1.24638	0.212625	0.00191288	2	2	2	0.209366	0.147427
ENSG00000268751.1	SCGB1B2P	1.24637	0.212629	0.0246424	1	1	1	0.212629	0.548748
ENSG00000139687.13	RB1	-1.24631	0.21265	0.00521943	1	1	1	0.21265	0.109642
ENSG00000274400.1	RP11-294N21.3	1.24622	0.212684	0.00536252	1	1	1	0.212684	0.214702
ENSG00000154760.13	SLFN13	1.24601	0.212762	0.00303839	1	1	1	0.212762	0.0823035
ENSG00000139914.6	FITM1	1.24556	0.212924	0.0012009	1	1	1	0.212924	0.0549497
ENSG00000166200.14	COPS2	1.24544	0.212971	0.000527837	2	2	2	0.229863	0.109522
ENSG00000134686.18	PHC2	-1.24506	0.213108	0.00161556	1	1	1	0.213108	0.204429
ENSG00000145911.5	N4BP3	1.24488	0.213177	0.00392222	2	2	2	0.209099	0.100704
ENSG00000198783.5	ZNF830	-1.2448	0.213205	4.22937e-06	2	2	2	0.197729	0.00563198
ENSG00000269190.5	FBXO17	-1.24454	0.213302	0.0262664	2	2	2	0.094025	0.203322
ENSG00000135698.9	MPHOSPH6	1.24441	0.213348	0.0163049	1	1	1	0.213348	0.218342
ENSG00000072163.19	LIMS2	-1.24438	0.213361	0.000898523	1	1	1	0.213361	0.0737818
ENSG00000089505.17	CMTM1	-1.24426	0.213402	0.00917518	2	2	2	0.213995	0.302073
ENSG00000111850.10	SMIM8	1.24418	0.213434	0.0420745	1	2	2	0.213434	0.404896
ENSG00000169118.17	CSNK1G1	1.24378	0.213582	0.00068238	2	2	2	0.0395858	0.0849757
ENSG00000248099.3	INSL3	-1.2437	0.213609	0.0830909	1	1	1	0.213609	0.518789
ENSG00000143190.21	POU2F1	1.243	0.213869	0.00890993	2	2	2	0.221111	0.14015
ENSG00000270111.2	RP11-271F18.4	1.24281	0.213936	8.23636e-05	1	1	1	0.213936	0.0131011
ENSG00000221949.5	LINC01465	-1.24281	0.213936	0.00222371	1	1	1	0.213936	0.069209
ENSG00000238078.1	LINC01352	-1.24277	0.213952	0.143526	1	1	1	0.213952	0.543587
ENSG00000272823.1	RP11-295M18.6	-1.24277	0.213952	0.0907102	1	1	1	0.213952	0.432147
ENSG00000118922.17	KLF12	1.24236	0.214104	8.53393e-07	1	1	1	0.214104	0.00316504
ENSG00000145908.12	ZNF300	-1.24218	0.214169	0.00625303	1	2	2	0.214169	0.205047
ENSG00000134905.16	CARS2	1.24217	0.214172	0.0446149	2	2	2	0.209791	0.353409
ENSG00000101190.12	TCFL5	1.24204	0.214223	0.0991294	2	2	2	0.154378	0.38502
ENSG00000177669.3	MBOAT4	1.24199	0.214242	8.36873e-06	1	1	1	0.214242	0.00921218
ENSG00000111262.5	KCNA1	1.24159	0.214389	1.88378e-06	1	1	1	0.214389	0.00849077
ENSG00000175315.2	CST6	1.2411	0.214568	0.0210136	2	2	2	0.0434614	0.482341
ENSG00000185904.11	LINC00839	1.24075	0.214698	0.296756	2	2	2	0.0725295	0.467695
ENSG00000169564.6	PCBP1	-1.24054	0.214777	0.000197554	1	1	1	0.214777	0.0349195
ENSG00000167656.4	LY6D	-1.24051	0.214788	0.00525091	1	1	1	0.214788	0.214068
ENSG00000188674.10	C2orf80	1.24028	0.214871	0.00236865	1	1	1	0.214871	0.118406
ENSG00000175806.14	MSRA	1.23996	0.214991	0.0148053	2	2	2	0.040439	0.329521
ENSG00000149292.16	TTC12	1.23995	0.214993	0.464574	2	3	3	0.118477	0.632892
ENSG00000275874.1	PICSAR	-1.23985	0.215031	0.065938	2	2	2	0.17067	0.391775
ENSG00000074842.7	MYDGF	1.23955	0.215141	0.00133497	1	1	1	0.215141	0.065493
ENSG00000114026.21	OGG1	1.23951	0.215158	6.82874e-05	2	2	2	0.326818	0.0276404
ENSG00000166888.11	STAT6	-1.23932	0.215227	0.00658705	2	2	2	0.132025	0.230698
ENSG00000101412.12	E2F1	-1.23895	0.215362	0.0104778	2	3	3	0.0933098	0.37975
ENSG00000134215.15	VAV3	-1.23878	0.215429	5.95009e-05	1	1	1	0.215429	0.023658
ENSG00000154153.13	FAM134B	1.23875	0.215437	0.00107944	1	1	1	0.215437	0.0618824
ENSG00000103932.11	RPAP1	-1.23866	0.215472	0.0836459	1	1	1	0.215472	0.413213
ENSG00000250969.1	RP11-364L4.3	1.23863	0.215483	0.000635338	1	1	1	0.215483	0.0339994
ENSG00000120549.17	KIAA1217	1.23862	0.215485	3.18144e-09	1	1	1	0.215485	0.000123314
ENSG00000186976.14	EFCAB6	1.23858	0.215502	0.0048204	1	1	1	0.215502	0.11692
ENSG00000155714.13	PDZD9	-1.23836	0.215584	0.00632235	1	1	1	0.215584	0.16445
ENSG00000100445.17	SDR39U1	1.23783	0.21578	0.00680555	2	2	2	0.0524952	0.213975
ENSG00000249328.2	RP11-26J3.1	-1.2373	0.215975	0.0237345	2	2	2	0.148458	0.224064
ENSG00000188687.17	SLC4A5	-1.23727	0.215987	0.0143339	2	2	2	0.228127	0.439955
ENSG00000248518.1	RP11-231C18.2	-1.23722	0.216006	0.00901828	2	2	2	0.172729	0.133378
ENSG00000139613.11	SMARCC2	1.23656	0.216249	2.40487e-08	1	1	1	0.216249	0.000515195
ENSG00000197191.4	CYSRT1	-1.2365	0.216274	0.0129845	1	1	1	0.216274	0.248486
ENSG00000089335.20	ZNF302	-1.23647	0.216285	0.106986	3	3	3	0.14645	0.650232
ENSG00000176678.5	FOXL1	-1.23594	0.216482	0.00793584	1	1	1	0.216482	0.176648
ENSG00000111450.13	STX2	-1.23588	0.216502	0.0338489	2	2	2	0.245526	0.265709
ENSG00000204335.3	SP5	-1.23579	0.216537	0.0016185	2	2	2	0.129129	0.0553844
ENSG00000177042.14	TMEM80	1.23559	0.216612	0.797169	3	3	3	0.115015	0.888302
ENSG00000158458.19	NRG2	-1.23549	0.216647	8.25869e-05	1	1	1	0.216647	0.0403093
ENSG00000232453.6	RP4-794H19.1	1.23539	0.216685	0.00441009	2	2	2	0.233185	0.095941
ENSG00000186395.7	KRT10	-1.23534	0.216705	0.00161425	2	2	2	0.310515	0.082879
ENSG00000234840.1	LINC01239	1.23508	0.216801	0.00340139	1	1	1	0.216801	0.102357
ENSG00000141279.15	NPEPPS	1.23439	0.217057	0.00856681	1	2	2	0.217057	0.12366
ENSG00000077616.10	NAALAD2	-1.2341	0.217165	0.0310378	2	2	2	0.164121	0.204165
ENSG00000125818.17	PSMF1	1.23381	0.217273	0.0297319	2	2	2	0.226347	0.426917
ENSG00000160339.15	FCN2	-1.23374	0.217301	0.0181879	2	2	2	0.174055	0.160545
ENSG00000131437.15	KIF3A	-1.23295	0.217593	0.00761294	2	2	2	0.06604	0.124322
ENSG00000051009.10	FAM160A2	-1.23286	0.217628	0.0197409	3	3	3	0.187662	0.431051
ENSG00000157890.17	MEGF11	1.23256	0.217739	0.000529025	2	2	2	0.126244	0.0390877
ENSG00000154222.14	CC2D1B	1.23246	0.217778	0.0129319	2	2	2	0.201973	0.140928
ENSG00000141404.15	GNAL	1.23231	0.217832	0.000276239	1	1	1	0.217832	0.0424571
ENSG00000164236.11	ANKRD33B	-1.23215	0.217894	0.000143846	2	2	2	0.0907377	0.0175834
ENSG00000152214.12	RIT2	1.23212	0.217904	0.000281336	1	1	1	0.217904	0.0265488
ENSG00000245937.7	LINC01184	1.23178	0.218032	0.0947019	2	2	2	0.18683	0.381482
ENSG00000185115.5	NSMCE3	-1.23155	0.218117	2.2257e-07	1	1	1	0.218117	0.00105598
ENSG00000117533.14	VAMP4	-1.23131	0.218207	0.00868276	2	2	2	0.00348361	0.163649
ENSG00000086991.12	NOX4	-1.231	0.218324	0.025896	1	1	1	0.218324	0.231399
ENSG00000171357.5	LURAP1	1.23089	0.218365	0.00789854	1	1	1	0.218365	0.339788
ENSG00000105825.11	TFPI2	-1.23077	0.218409	0.000281432	2	2	2	0.204171	0.0381042
ENSG00000166268.10	MYRFL	-1.23061	0.218468	0.24984	1	1	1	0.218468	1.40817
ENSG00000108344.14	PSMD3	-1.23052	0.218504	0.000828725	1	1	1	0.218504	0.0390989
ENSG00000272667.1	RP11-395A13.2	-1.23002	0.218689	0.0286963	2	2	2	0.155705	0.291017
ENSG00000162604.12	TM2D1	-1.22999	0.218699	0.0156648	1	1	1	0.218699	0.198071
ENSG00000270482.1	RP11-131L12.2	1.22976	0.218785	3.90227e-07	1	1	1	0.218785	0.00444711
ENSG00000113971.19	NPHP3	1.2292	0.218998	0.312868	3	3	3	0.204858	0.547802
ENSG00000267505.1	CTC-296K1.3	-1.22871	0.21918	0.00293883	1	1	1	0.21918	0.134627
ENSG00000172175.12	MALT1	1.22856	0.219237	0.0061618	2	2	2	0.227854	0.149886
ENSG00000008441.16	NFIX	1.22796	0.219461	0.000385953	1	1	1	0.219461	0.0609108
ENSG00000112539.14	C6orf118	-1.22792	0.219478	0.000829453	2	2	2	0.224259	0.135794
ENSG00000112041.12	TULP1	-1.22789	0.219489	0.182526	3	3	3	0.152174	0.58315
ENSG00000138107.12	ACTR1A	-1.22783	0.219511	0.00444736	1	1	1	0.219511	0.111428
ENSG00000168802.12	CHTF8	-1.22758	0.219603	0.000559932	1	1	1	0.219603	0.0370758
ENSG00000078237.6	TIGAR	1.22726	0.219724	0.0338864	2	2	2	0.144265	0.430083
ENSG00000204954.9	C12orf73	-1.22723	0.219735	0.0895567	2	2	2	0.244416	0.510558
ENSG00000125834.12	STK35	-1.22718	0.219755	0.000798863	1	1	1	0.219755	0.143753
ENSG00000100116.16	GCAT	1.22709	0.219789	0.000454646	1	1	1	0.219789	0.0414125
ENSG00000166831.8	RBPMS2	1.22677	0.219907	0.000780415	1	1	1	0.219907	0.0802411
ENSG00000242372.6	EIF6	1.22675	0.219916	0.00337531	2	2	2	0.147877	0.069841
ENSG00000137266.14	SLC22A23	1.22607	0.220172	7.08893e-05	1	1	1	0.220172	0.0143444
ENSG00000272905.1	RP11-265E18.1	-1.22577	0.220286	0.0185593	1	1	1	0.220286	0.213208
ENSG00000180347.13	CCDC129	-1.22546	0.2204	0.0482604	1	1	1	0.2204	0.387887
ENSG00000138286.14	FAM149B1	1.22485	0.22063	0.000757995	1	1	1	0.22063	0.091466
ENSG00000122882.10	ECD	-1.22485	0.22063	0.00559762	1	1	1	0.22063	0.248558
ENSG00000104852.14	SNRNP70	-1.22481	0.220648	0.00744354	1	1	1	0.220648	0.144125
ENSG00000253696.2	KBTBD11-OT1	1.22436	0.220818	0.068267	2	2	2	0.239262	0.393952
ENSG00000107560.10	RAB11FIP2	-1.22423	0.220864	0.000329845	3	3	3	0.198274	0.0889078
ENSG00000269113.3	TRABD2B	1.22388	0.220996	7.85238e-07	1	1	1	0.220996	0.00238358
ENSG00000228221.5	LINC00578	-1.22353	0.221131	0.00114652	1	1	1	0.221131	0.0648079
ENSG00000270672.1	MTRNR2L6	-1.22331	0.221212	8.44794e-06	1	1	1	0.221212	0.00563368
ENSG00000182093.14	WRB	1.22297	0.22134	0.0221001	1	1	1	0.22134	0.262486
ENSG00000105223.19	PLD3	-1.22293	0.221355	5.86726e-05	1	1	1	0.221355	0.0389583
ENSG00000250742.2	RP11-834C11.4	-1.22283	0.221395	0.0130878	2	2	2	0.237064	0.159355
ENSG00000115275.11	MOGS	-1.22262	0.221472	0.0668559	2	2	2	0.301668	0.519557
ENSG00000143036.16	SLC44A3	1.22262	0.221474	0.0524966	1	1	1	0.221474	0.484223
ENSG00000185608.8	MRPL40	1.22232	0.221588	0.00100168	2	2	2	0.00112427	0.0491015
ENSG00000198015.12	MRPL42	1.22226	0.22161	0.0149936	2	2	2	0.142673	0.1697
ENSG00000196419.12	XRCC6	-1.22219	0.221634	0.001622	2	2	2	0.180599	0.0750478
ENSG00000177239.14	MAN1B1	1.22217	0.221642	0.0192117	1	1	1	0.221642	0.213681
ENSG00000261423.1	RP11-1007O24.3	-1.22177	0.221793	0.000100195	2	2	2	0.130745	0.0303034
ENSG00000146243.13	IRAK1BP1	-1.22163	0.221847	0.100166	2	2	2	0.229593	0.429501
ENSG00000100034.13	PPM1F	1.2205	0.222276	0.0128428	1	1	1	0.222276	0.150332
ENSG00000167600.13	CYP2S1	1.22033	0.222339	0.000196385	1	1	1	0.222339	0.0318566
ENSG00000106355.9	LSM5	1.22015	0.222408	0.0166211	2	2	2	0.0516832	0.216137
ENSG00000273015.2	RP11-352M15.2	1.21991	0.222501	0.000122662	1	1	1	0.222501	0.0464796
ENSG00000100814.17	CCNB1IP1	-1.21909	0.222809	0.097891	1	1	1	0.222809	0.432505
ENSG00000244005.12	NFS1	1.21909	0.222809	0.00143833	1	1	1	0.222809	0.159161
ENSG00000233670.6	PIRT	-1.21907	0.222819	0.0132286	2	2	2	0.198539	0.127812
ENSG00000117139.16	KDM5B	1.21901	0.222839	0.0113463	2	2	2	0.252994	0.255192
ENSG00000102575.10	ACP5	1.21897	0.222857	0.123077	2	2	2	0.0540132	0.385778
ENSG00000168291.12	PDHB	-1.21875	0.222939	0.0365018	2	2	2	0.105705	0.204482
ENSG00000242220.6	TCP10L	-1.2187	0.222956	0.0329829	1	2	2	0.222956	0.304241
ENSG00000164761.8	TNFRSF11B	1.21866	0.222974	0.000219789	2	2	2	0.0815578	0.0192824
ENSG00000034971.16	MYOC	1.21835	0.223092	0.0120922	3	3	3	0.187673	0.135152
ENSG00000225194.2	LINC00092	-1.21823	0.223137	0.00271273	1	1	1	0.223137	0.0738762
ENSG00000115738.9	ID2	-1.21793	0.223252	4.8224e-05	1	1	1	0.223252	0.0170307
ENSG00000232311.1	RP1-249I4.2	-1.21741	0.223449	0.000611895	1	1	1	0.223449	0.0364578
ENSG00000143443.9	C1orf56	-1.21699	0.22361	0.000884951	2	2	2	0.23807	0.132104
ENSG00000275052.4	PPP4R3B	-1.21672	0.22371	0.00991009	2	2	2	0.195358	0.107514
ENSG00000232104.3	RFX3-AS1	-1.21658	0.223763	0.0207007	3	3	3	0.0873541	0.416173
ENSG00000100348.9	TXN2	-1.21635	0.223851	0.0324199	2	3	3	0.185474	0.476294
ENSG00000139428.11	MMAB	1.21614	0.223932	0.0264798	2	2	2	0.298218	0.582312
ENSG00000131037.14	EPS8L1	-1.21603	0.223973	0.0434737	2	2	2	0.303881	0.338508
ENSG00000102595.19	UGGT2	-1.21599	0.223989	0.0111883	2	2	2	0.154795	0.158587
ENSG00000137161.16	CNPY3	-1.21577	0.224073	0.000131193	1	1	1	0.224073	0.0369812
ENSG00000162378.12	ZYG11B	-1.21545	0.224196	0.00657657	2	2	2	0.0397969	0.117695
ENSG00000169032.9	MAP2K1	-1.21528	0.224261	8.57229e-05	1	1	1	0.224261	0.0265939
ENSG00000204967.10	PCDHA4	-1.21508	0.224337	0.120774	2	2	2	0.0488212	0.287951
ENSG00000146453.12	PNLDC1	1.21494	0.22439	0.247222	1	1	1	0.22439	0.664855
ENSG00000185507.19	IRF7	1.21484	0.224428	0.00172661	1	1	1	0.224428	0.116139
ENSG00000136810.12	TXN	1.21482	0.224435	0.00936628	1	1	1	0.224435	0.224297
ENSG00000214650.2	RP11-83B20.1	1.21451	0.224554	7.59977e-06	1	1	1	0.224554	0.0046964
ENSG00000203791.14	METTL10	-1.21429	0.224638	0.0600421	1	1	1	0.224638	0.354987
ENSG00000074935.13	TUBE1	1.21412	0.2247	0.0123159	2	2	2	0.206443	0.449391
ENSG00000165887.11	ANKRD2	1.21393	0.224775	0.026587	1	1	1	0.224775	0.235658
ENSG00000121316.10	PLBD1	-1.21354	0.224925	0.0217516	2	2	2	0.244131	0.16685
ENSG00000160307.9	S100B	1.21303	0.225117	0.00836014	1	1	1	0.225117	0.127328
ENSG00000148700.14	ADD3	1.2127	0.225246	0.00259258	1	1	1	0.225246	0.0869515
ENSG00000248265.1	FLJ12825	1.21262	0.225276	0.0795104	2	2	2	0.223137	0.421171
ENSG00000120860.10	WASHC3	-1.21242	0.22535	0.0287526	2	2	2	0.177974	0.654935
ENSG00000242173.8	ARHGDIG	1.21125	0.225799	1.48698e-05	2	2	2	0.127859	0.00939302
ENSG00000166260.10	COX11	-1.21102	0.225887	0.0966549	2	2	2	0.183896	0.457839
ENSG00000224397.5	SMIM25	-1.21095	0.225914	0.0079817	1	1	1	0.225914	0.552688
ENSG00000213139.7	CRYGS	-1.21082	0.225964	0.00229684	2	2	2	0.23206	0.0703393
ENSG00000101421.3	CHMP4B	-1.21078	0.225982	0.00355661	2	2	2	0.0635041	0.0917203
ENSG00000169139.11	UBE2V2	1.21057	0.226061	2.12746e-07	1	1	1	0.226061	0.00153235
ENSG00000168267.6	PTF1A	1.21054	0.226072	0.0245818	1	1	1	0.226072	1.36239
ENSG00000147457.13	CHMP7	1.21044	0.226111	0.00559283	2	2	2	0.248342	0.0794386
ENSG00000108798.8	ABI3	1.20983	0.226345	9.82071e-10	1	1	1	0.226345	0.000125212
ENSG00000124795.14	DEK	1.20977	0.226366	0.00129187	2	2	2	0.223043	0.0641522
ENSG00000156973.13	PDE6D	-1.20927	0.226558	0.0251754	2	2	2	0.0389446	0.182505
ENSG00000171033.12	PKIA	1.20914	0.226609	0.000767645	1	1	1	0.226609	0.116276
ENSG00000165566.12	AMER2	1.20896	0.226676	0.00073171	1	1	1	0.226676	0.0762065
ENSG00000110104.11	CCDC86	1.20889	0.226707	0.0315272	1	1	1	0.226707	0.287094
ENSG00000143942.4	CHAC2	-1.2088	0.226739	0.000294678	2	2	2	0.294422	0.0663738
ENSG00000115232.13	ITGA4	-1.20864	0.226801	0.00116501	2	2	2	0.206961	0.0493892
ENSG00000113368.11	LMNB1	-1.2085	0.226857	0.000313146	1	1	1	0.226857	0.0328112
ENSG00000133739.15	LRRCC1	-1.20841	0.226889	0.0859023	2	2	2	0.204606	0.419089
ENSG00000261204.1	AC004449.6	-1.20837	0.226904	0.0216296	1	1	1	0.226904	0.270721
ENSG00000263033.2	RP11-396B14.2	1.20809	0.227011	0.075169	2	2	2	0.119129	0.31189
ENSG00000163239.12	TDRD10	1.20789	0.227089	0.0328381	2	2	2	0.0636606	0.249956
ENSG00000100246.12	DNAL4	1.20784	0.227109	0.00225279	1	2	2	0.227109	0.142228
ENSG00000230561.4	CCDC192	-1.20745	0.227258	0.000586046	1	1	1	0.227258	0.0338429
ENSG00000111676.14	ATN1	1.20741	0.227273	0.0125319	2	2	2	0.220648	0.176409
ENSG00000136492.8	BRIP1	-1.20719	0.227358	0.0240573	2	2	2	0.150818	0.148886
ENSG00000119421.6	NDUFA8	1.20714	0.22738	5.52629e-07	1	1	1	0.22738	0.00175175
ENSG00000083937.8	CHMP2B	-1.20707	0.227404	8.83616e-05	2	2	2	0.234729	0.0446325
ENSG00000166224.16	SGPL1	-1.20701	0.227429	0.00228165	1	1	1	0.227429	0.130183
ENSG00000007402.11	CACNA2D2	1.20678	0.227518	0.000714656	1	1	1	0.227518	0.0511876
ENSG00000104442.9	ARMC1	-1.2067	0.227549	0.048894	1	1	1	0.227549	0.331752
ENSG00000163812.13	ZDHHC3	-1.20592	0.227847	0.0159473	1	1	1	0.227847	0.198027
ENSG00000156299.13	TIAM1	1.20579	0.2279	0.000900427	1	1	1	0.2279	0.0612232
ENSG00000162104.9	ADCY9	-1.20551	0.228008	0.00029583	1	1	1	0.228008	0.0623642
ENSG00000155849.15	ELMO1	1.20529	0.22809	0.000216946	1	1	1	0.22809	0.0225339
ENSG00000124422.11	USP22	1.20526	0.228104	0.00535332	1	1	1	0.228104	0.133809
ENSG00000196981.3	WDR5B	-1.2051	0.228166	0.043795	3	3	3	0.0372698	0.173719
ENSG00000167447.12	SMG8	-1.20505	0.228184	0.00456412	2	2	2	0.206079	0.0968492
ENSG00000152348.15	ATG10	1.20499	0.228207	0.506643	3	3	3	0.10172	1.17542
ENSG00000118507.15	AKAP7	1.20486	0.228257	0.000917732	1	1	1	0.228257	0.0656368
ENSG00000124160.11	NCOA5	1.2048	0.228279	0.000361084	1	1	1	0.228279	0.0348915
ENSG00000182180.13	MRPS16	1.20434	0.228458	0.0010925	2	2	2	0.223556	0.113748
ENSG00000149809.14	TM7SF2	-1.20396	0.228607	0.000448699	1	1	1	0.228607	0.0846355
ENSG00000188779.10	SKOR1	1.20392	0.228621	0.0236963	2	2	2	0.2412	0.268841
ENSG00000188566.13	NDOR1	1.20384	0.228652	0.00211851	2	2	2	0.0979194	0.0778116
ENSG00000111077.17	TNS2	1.20384	0.228652	0.0720006	2	2	2	0.262957	0.357837
ENSG00000112651.11	MRPL2	-1.20334	0.228844	0.000116713	1	1	1	0.228844	0.0549467
ENSG00000109670.13	FBXW7	-1.20325	0.228878	1.33788e-05	1	1	1	0.228878	0.0260392
ENSG00000268471.6	DKFZP434I0714	-1.20325	0.228878	7.95536e-07	1	1	1	0.228878	0.00634964
ENSG00000145740.18	SLC30A5	1.20287	0.229028	0.00161114	1	2	2	0.229028	0.0629708
ENSG00000256591.5	RP11-286N22.8	1.20275	0.229075	0.0109293	2	2	2	0.177143	0.188924
ENSG00000121210.15	KIAA0922	1.20221	0.229282	0.000834057	2	2	2	0.247921	0.136493
ENSG00000158019.20	BRE	1.20202	0.229354	2.81628e-06	2	2	2	0.128706	0.00505384
ENSG00000256312.1	RP13-977J11.8	1.2018	0.229439	3.93884e-07	1	1	1	0.229439	0.00348461
ENSG00000043039.6	BARX2	1.20173	0.229468	0.000332973	2	2	2	0.186882	0.0731208
ENSG00000240771.6	ARHGEF25	-1.20169	0.229484	0.000153674	2	2	2	0.140425	0.0346926
ENSG00000171566.11	PLRG1	-1.20156	0.229534	0.00294032	2	2	2	0.194022	0.339476
ENSG00000156113.22	KCNMA1	1.20141	0.229593	0.0028558	1	1	1	0.229593	0.0772345
ENSG00000109519.12	GRPEL1	1.20128	0.229642	0.0143679	2	2	2	0.147596	0.218254
ENSG00000100249.4	C22orf31	1.20119	0.229677	0.00520057	1	1	1	0.229677	0.196541
ENSG00000160298.17	C21orf58	1.20115	0.229694	0.00338185	2	2	2	0.0592568	0.159041
ENSG00000174032.16	SLC25A30	-1.20102	0.229743	1.38489e-06	1	1	1	0.229743	0.0055607
ENSG00000181788.3	SIAH2	1.20081	0.229826	5.20525e-06	2	2	2	0.214949	0.0197786
ENSG00000064309.14	CDON	-1.20079	0.229831	0.0762439	1	1	1	0.229831	0.40517
ENSG00000112852.6	PCDHB2	-1.20011	0.230098	0.031015	2	2	2	0.210532	0.265713
ENSG00000183647.10	ZNF530	-1.19998	0.230148	0.0337574	3	3	3	0.209211	0.289387
ENSG00000089916.17	GPATCH2L	-1.19998	0.230148	0.0135599	1	1	1	0.230148	0.317362
ENSG00000138135.6	CH25H	1.19985	0.230196	0.000337643	1	1	1	0.230196	0.0415269
ENSG00000128191.15	DGCR8	-1.19974	0.230241	0.00565838	1	1	1	0.230241	0.131396
ENSG00000090975.12	PITPNM2	-1.19947	0.230347	0.000731063	1	1	1	0.230347	0.0351242
ENSG00000273403.1	RP11-329B9.3	1.19941	0.23037	0.0292225	1	1	1	0.23037	0.24474
ENSG00000165917.9	RAPSN	1.19939	0.230377	0.0179794	1	1	1	0.230377	0.213098
ENSG00000127220.5	ABHD8	1.19931	0.230408	0.00134012	1	1	1	0.230408	0.0552839
ENSG00000143333.6	RGS16	1.19924	0.230434	1.63049e-05	1	1	1	0.230434	0.0205372
ENSG00000273148.1	RP5-1068E13.7	-1.19918	0.230458	0.0169649	2	2	2	0.0306827	0.252875
ENSG00000091157.13	WDR7	-1.19907	0.230502	0.00101246	1	1	1	0.230502	0.0624564
ENSG00000177272.8	KCNA3	-1.19887	0.230578	0.0023657	1	1	1	0.230578	0.0803925
ENSG00000073861.2	TBX21	-1.19881	0.230601	0.000251576	1	1	1	0.230601	0.0505089
ENSG00000162073.13	PAQR4	1.19865	0.230665	0.000493453	1	1	1	0.230665	0.0348974
ENSG00000113269.13	RNF130	-1.19855	0.230704	5.49046e-05	2	2	2	0.428967	0.0133389
ENSG00000176383.8	B3GNT4	1.19839	0.230765	0.000206266	1	1	1	0.230765	0.038464
ENSG00000212124.2	TAS2R19	-1.19829	0.230802	0.00727317	1	1	1	0.230802	0.125602
ENSG00000160256.12	FAM207A	1.19802	0.230908	0.00805589	2	2	2	0.0100404	0.338936
ENSG00000188026.12	RILPL1	-1.19798	0.230925	0.00126068	1	2	2	0.230925	0.0486594
ENSG00000128908.15	INO80	1.19792	0.23095	0.000656129	1	1	1	0.23095	0.0366977
ENSG00000168589.14	DYNLRB2	1.19769	0.231039	0.00122751	1	1	1	0.231039	0.054832
ENSG00000102879.15	CORO1A	-1.19754	0.231096	0.000140454	1	1	1	0.231096	0.0264119
ENSG00000135722.8	FBXL8	-1.19751	0.231107	0.00038221	1	1	1	0.231107	0.0535764
ENSG00000168528.11	SERINC2	-1.19738	0.23116	0.00684988	2	2	2	0.221205	0.194054
ENSG00000165650.11	PDZD8	-1.19731	0.231187	0.0198885	3	3	3	0.171781	0.280383
ENSG00000173557.14	C2orf70	1.19701	0.231304	6.42061e-05	1	1	1	0.231304	0.0258711
ENSG00000273257.1	RP11-177J6.1	1.19649	0.231507	0.019414	2	2	2	0.26721	0.199596
ENSG00000049283.17	EPN3	-1.1964	0.231539	0.00571865	1	1	1	0.231539	0.109555
ENSG00000189134.3	NKAPL	1.19616	0.231633	0.00336032	2	2	2	0.0653628	0.0802708
ENSG00000020633.18	RUNX3	-1.1954	0.23193	3.06901e-05	1	1	1	0.23193	0.0394384
ENSG00000088888.17	MAVS	-1.19527	0.231983	0.0232723	1	1	1	0.231983	0.264477
ENSG00000179912.20	R3HDM2	1.19527	0.231983	5.51795e-06	1	1	1	0.231983	0.00678867
ENSG00000198680.4	TUSC1	1.19511	0.232043	0.00206814	1	1	1	0.232043	0.0639573
ENSG00000111886.10	GABRR2	1.19502	0.232079	0.0180079	1	1	1	0.232079	0.187045
ENSG00000106524.8	ANKMY2	-1.19479	0.232168	0.00203799	2	2	2	0.227054	0.0803324
ENSG00000160325.14	CACFD1	1.1944	0.232322	0.0498334	2	2	2	0.3299	0.418616
ENSG00000141378.14	PTRH2	-1.19422	0.232394	0.000192027	2	2	2	0.266535	0.0358553
ENSG00000108551.4	RASD1	-1.19416	0.232414	2.32813e-05	1	1	1	0.232414	0.0202494
ENSG00000003056.7	M6PR	1.19371	0.232592	0.00649059	2	2	2	0.217649	0.112124
ENSG00000155629.14	PIK3AP1	-1.19299	0.232874	1.60031e-09	1	1	1	0.232874	0.000247477
ENSG00000110723.11	EXPH5	1.1925	0.233064	0.000216216	1	1	1	0.233064	0.0540197
ENSG00000137814.10	HAUS2	-1.19244	0.233089	0.00453548	1	1	1	0.233089	0.112418
ENSG00000180884.9	ZNF792	-1.19194	0.233285	0.0339825	1	2	2	0.233285	0.259935
ENSG00000180304.14	OAZ2	-1.19149	0.233461	0.000607317	2	2	2	0.221418	0.0627474
ENSG00000158865.12	SLC5A11	1.19142	0.23349	3.98721e-05	1	1	1	0.23349	0.0390631
ENSG00000103316.10	CRYM	1.19126	0.23355	9.26705e-05	1	1	1	0.23355	0.0426993
ENSG00000182704.7	TSKU	1.19115	0.233594	0.012634	2	2	2	0.190792	0.205314
ENSG00000117601.13	SERPINC1	-1.19108	0.233624	0.102879	1	1	1	0.233624	0.716332
ENSG00000085871.8	MGST2	1.19064	0.233796	0.0102656	2	2	2	0.313755	0.143564
ENSG00000239467.5	AC007405.6	-1.19056	0.233825	0.0352779	1	1	1	0.233825	0.275343
ENSG00000115307.16	AUP1	-1.19053	0.233838	0.00356084	1	1	1	0.233838	0.117586
ENSG00000115317.11	HTRA2	1.19053	0.233838	6.51506e-05	1	1	1	0.233838	0.0159051
ENSG00000079246.15	XRCC5	1.19002	0.234039	0.0250522	1	1	1	0.234039	0.232601
ENSG00000147889.17	CDKN2A	-1.1895	0.234243	0.00204179	2	2	2	0.297153	0.0721259
ENSG00000165244.6	ZNF367	-1.18932	0.234316	1.69947e-07	1	1	1	0.234316	0.00151448
ENSG00000163618.17	CADPS	-1.18863	0.234587	1.58762e-06	1	1	1	0.234587	0.00528788
ENSG00000160392.13	C19orf47	-1.18857	0.23461	0.012613	2	2	2	0.32543	0.312368
ENSG00000170667.14	RASA4B	1.18803	0.234822	0.0225444	1	3	3	0.234822	0.450128
ENSG00000133019.11	CHRM3	1.188	0.234832	1.1894e-06	1	1	1	0.234832	0.00334487
ENSG00000154319.14	FAM167A	-1.18796	0.234848	0.01336	1	1	1	0.234848	0.186758
ENSG00000245330.4	KB-1471A8.1	1.18796	0.234848	0.0300027	1	1	1	0.234848	0.255103
ENSG00000267534.2	S1PR2	-1.18775	0.234932	0.00365934	1	1	1	0.234932	0.0944091
ENSG00000206560.11	ANKRD28	1.1873	0.235109	0.00173073	2	2	2	0.251415	0.0786421
ENSG00000268654.1	MIMT1	-1.18713	0.235175	0.0433419	1	1	1	0.235175	0.831819
ENSG00000162444.11	RBP7	-1.18711	0.235185	0.0022865	2	2	2	0.255926	0.127224
ENSG00000197933.12	ZNF823	-1.18695	0.235247	0.0296191	2	2	2	0.297094	0.5046
ENSG00000163349.21	HIPK1	-1.18659	0.23539	0.000186178	1	1	1	0.23539	0.0348556
ENSG00000248184.1	RP11-231C18.1	-1.18659	0.23539	0.0529659	2	2	2	0.172729	0.318192
ENSG00000278129.1	ZNF8	1.18636	0.235482	0.0158479	2	2	2	0.200901	0.178759
ENSG00000196689.11	TRPV1	1.1862	0.235543	0.00138981	1	1	1	0.235543	0.148954
ENSG00000112110.9	MRPL18	1.18618	0.23555	0.022329	2	2	2	0.267891	0.227206
ENSG00000196724.12	ZNF418	-1.18606	0.235597	0.111726	2	2	2	0.229828	0.374946
ENSG00000272716.1	RP11-563N4.1	-1.18599	0.235627	0.0456329	2	2	2	0.136257	0.277632
ENSG00000003147.17	ICA1	-1.18585	0.235681	5.00924e-05	1	1	1	0.235681	0.0200355
ENSG00000228484.1	RP11-106M7.1	-1.1854	0.235861	1.23413e-05	1	1	1	0.235861	0.011187
ENSG00000139178.10	C1RL	-1.1854	0.235861	0.00265455	1	1	1	0.235861	0.109757
ENSG00000267605.5	CTD-3220F14.1	1.18515	0.235958	0.0154581	1	2	2	0.235958	0.185976
ENSG00000131650.13	KREMEN2	1.18499	0.236021	0.00315637	1	1	1	0.236021	0.0880272
ENSG00000109046.14	WSB1	1.18483	0.236083	0.00175474	2	2	2	0.171143	0.0666613
ENSG00000079277.19	MKNK1	1.18455	0.236196	0.00317153	1	1	1	0.236196	0.0878292
ENSG00000107872.12	FBXL15	1.18433	0.236282	0.000310281	1	1	1	0.236282	0.0832337
ENSG00000110427.14	KIAA1549L	-1.18388	0.236459	6.26866e-06	1	1	1	0.236459	0.00808377
ENSG00000103995.13	CEP152	1.18372	0.236524	0.00912572	1	1	1	0.236524	0.123887
ENSG00000156304.14	SCAF4	-1.18367	0.236543	0.000396343	1	1	1	0.236543	0.0602038
ENSG00000109618.11	SEPSECS	-1.18366	0.236546	0.000204948	1	1	1	0.236546	0.0634996
ENSG00000177025.3	C19orf18	1.18362	0.236563	0.0611061	2	2	2	0.0452062	0.291074
ENSG00000270020.1	RP11-463O9.9	1.18343	0.236637	1.21151	3	3	3	0.200435	1.29109
ENSG00000182698.11	RESP18	1.18336	0.236665	0.401882	3	3	3	0.138955	0.658888
ENSG00000169302.14	STK32A	1.18304	0.236792	0.00373341	2	2	2	0.099283	0.0801149
ENSG00000159873.9	CCDC117	-1.183	0.236811	0.00170025	1	1	1	0.236811	0.0972743
ENSG00000010810.17	FYN	1.1829	0.236849	0.00580323	1	1	1	0.236849	0.122693
ENSG00000130764.9	LRRC47	-1.18231	0.237081	0.00872596	1	2	2	0.237081	0.13771
ENSG00000169507.9	SLC38A11	1.18221	0.237121	0.00152898	1	1	1	0.237121	0.0745481
ENSG00000167588.12	GPD1	1.18219	0.237132	9.85257e-05	1	1	1	0.237132	0.0325295
ENSG00000110002.15	VWA5A	-1.18196	0.23722	0.000206889	1	1	1	0.23722	0.0372973
ENSG00000115694.14	STK25	-1.18166	0.237341	0.00131253	2	2	2	0.165329	0.0591815
ENSG00000176720.4	BOK	1.18154	0.23739	0.000685617	1	1	1	0.23739	0.0756722
ENSG00000155542.11	SETD9	-1.1814	0.237445	0.423692	3	3	3	0.288861	1.06571
ENSG00000154814.13	OXNAD1	-1.18116	0.237539	4.18062e-06	1	1	1	0.237539	0.00714747
ENSG00000182472.8	CAPN12	-1.18081	0.237678	0.0253838	2	2	2	0.138209	0.315253
ENSG00000148481.13	MINDY3	-1.18035	0.237862	0.00134184	2	2	2	0.26423	0.0574893
ENSG00000104687.12	GSR	1.18014	0.237944	0.00275057	1	1	1	0.237944	0.0935464
ENSG00000184956.15	MUC6	1.18002	0.237992	0.000105408	1	1	1	0.237992	0.0331485
ENSG00000283897.1	CTB-88F18.5	-1.17971	0.238114	7.78579e-07	1	1	1	0.238114	0.0108068
ENSG00000175395.15	ZNF25	-1.17906	0.238374	0.00771751	3	3	3	0.124421	0.183968
ENSG00000272398.5	CD24	-1.17882	0.238468	3.63401e-05	1	1	1	0.238468	0.0176744
ENSG00000196369.10	SRGAP2B	-1.17839	0.238643	0.0973534	1	3	3	0.238643	0.632666
ENSG00000011260.13	UTP18	-1.17835	0.238659	0.16569	2	2	2	0.137377	0.449511
ENSG00000172731.13	LRRC20	1.17827	0.238689	0.00366205	2	2	2	0.32157	0.208308
ENSG00000204396.10	VWA7	1.17811	0.238755	5.35351e-05	2	2	2	0.114114	0.0273456
ENSG00000130540.13	SULT4A1	-1.17795	0.238815	0.00306235	1	1	1	0.238815	0.087591
ENSG00000241231.1	RP11-275H4.1	1.17776	0.23889	0.357337	1	1	1	0.23889	0.902744
ENSG00000023318.7	ERP44	1.17747	0.239008	0.000134415	1	1	1	0.239008	0.0168317
ENSG00000198838.13	RYR3	-1.17722	0.239108	0.000282806	1	1	1	0.239108	0.0226726
ENSG00000134779.14	TPGS2	-1.17694	0.23922	0.0176653	2	2	2	0.283033	0.23509
ENSG00000261757.1	AC005592.3	1.17694	0.239221	9.61518e-05	1	1	1	0.239221	0.025438
ENSG00000226853.2	AC010894.3	1.1769	0.239234	1.8134e-06	1	1	1	0.239234	0.00253719
ENSG00000272097.1	RP11-421M1.8	-1.1766	0.239356	0.189761	2	2	2	0.204924	0.409536
ENSG00000197323.11	TRIM33	1.17643	0.239425	0.000216205	1	1	1	0.239425	0.05875
ENSG00000185339.8	TCN2	1.17632	0.239468	0.0354337	2	2	2	0.122393	0.261259
ENSG00000127419.16	TMEM175	-1.17619	0.239517	0.012317	2	2	2	0.225355	0.219735
ENSG00000070031.3	SCT	1.17613	0.239542	0.016467	2	2	2	0.175318	0.348216
ENSG00000248636.6	RP11-768F21.1	1.17607	0.239565	0.000171306	1	1	1	0.239565	0.0201551
ENSG00000107036.11	RIC1	-1.17602	0.239586	0.000404247	1	1	1	0.239586	0.0768703
ENSG00000241328.1	LINC02070	1.17581	0.239671	0.0142541	1	1	1	0.239671	0.183356
ENSG00000108641.14	B9D1	-1.17564	0.23974	0.0012981	1	1	1	0.23974	0.063924
ENSG00000118096.7	IFT46	1.17551	0.239791	0.0164391	2	2	2	0.0767516	0.279251
ENSG00000172037.13	LAMB2	1.17549	0.239799	0.000613567	1	1	1	0.239799	0.17634
ENSG00000105509.10	HAS1	-1.1753	0.239874	0.037601	1	1	1	0.239874	0.282356
ENSG00000153721.18	CNKSR3	-1.17525	0.239896	0.00529789	1	1	1	0.239896	0.119613
ENSG00000112893.9	MAN2A1	-1.17521	0.23991	0.000841036	1	1	1	0.23991	0.0412705
ENSG00000241370.5	RPP21	1.17517	0.239928	0.00091667	1	1	1	0.239928	0.0634808
ENSG00000155463.12	OXA1L	-1.17514	0.23994	0.00762429	1	1	1	0.23994	0.13035
ENSG00000230131.5	RP11-282I1.1	-1.17493	0.240023	0.000120851	1	1	1	0.240023	0.0180395
ENSG00000105963.13	ADAP1	-1.17492	0.240029	0.00032599	1	1	1	0.240029	0.0338971
ENSG00000273011.1	RP11-728K20.3	-1.17479	0.240078	0.0561467	1	1	1	0.240078	0.43935
ENSG00000265681.7	RPL17	1.17472	0.240105	0.000130847	2	2	2	0.2047	0.0298315
ENSG00000267940.1	RP11-290F24.6	1.174	0.240395	0.000515556	1	1	1	0.240395	0.0834154
ENSG00000134294.13	SLC38A2	1.17378	0.240482	0.00155962	1	1	1	0.240482	0.0602295
ENSG00000136875.12	PRPF4	1.17374	0.2405	0.052629	2	2	2	0.153054	0.386153
ENSG00000186283.13	TOR3A	1.1736	0.240555	7.50523e-05	1	1	1	0.240555	0.0208435
ENSG00000261218.5	RP11-960L18.1	-1.17333	0.240664	0.00544106	1	1	1	0.240664	0.109291
ENSG00000033800.13	PIAS1	-1.17317	0.240729	0.000172531	1	1	1	0.240729	0.050219
ENSG00000255274.9	TMPRSS4-AS1	-1.17302	0.24079	0.235876	1	1	1	0.24079	0.749646
ENSG00000150093.18	ITGB1	1.17283	0.240862	2.46883e-06	2	2	2	0.0585223	0.00500268
ENSG00000106789.12	CORO2A	1.17282	0.240867	0.00315634	1	2	2	0.240867	0.139578
ENSG00000134551.12	PRH2	1.17281	0.240873	0.180698	2	2	2	0.265366	0.400472
ENSG00000166435.15	XRRA1	-1.17271	0.240912	0.804005	2	2	2	0.247758	1.38369
ENSG00000166840.13	GLYATL1	1.17265	0.240934	4.18361e-07	1	1	1	0.240934	0.00138763
ENSG00000140459.17	CYP11A1	1.17206	0.241174	0.0171781	2	2	2	0.218515	0.404739
ENSG00000278192.1	RP5-1056H1.2	-1.17204	0.241181	0.0218424	1	1	1	0.241181	0.264007
ENSG00000122691.12	TWIST1	-1.17192	0.241227	0.00125157	1	1	1	0.241227	0.0691553
ENSG00000145022.4	TCTA	-1.17173	0.241307	0.000305214	1	1	1	0.241307	0.10813
ENSG00000125877.12	ITPA	1.1716	0.241357	0.0976613	2	2	2	0.277284	0.554465
ENSG00000080493.15	SLC4A4	1.17147	0.24141	4.15212e-05	1	1	1	0.24141	0.0285815
ENSG00000236485.1	LINC01945	1.17053	0.241789	0.12779	1	1	1	0.241789	0.616945
ENSG00000197982.13	C1orf122	1.17039	0.241844	5.47176e-07	1	1	1	0.241844	0.00116207
ENSG00000164548.10	TRA2A	1.17016	0.241936	3.14355e-05	1	1	1	0.241936	0.026493
ENSG00000103423.13	DNAJA3	-1.16985	0.242061	0.000571452	2	2	2	0.118862	0.0588065
ENSG00000130684.13	ZNF337	-1.16983	0.242068	0.0217033	1	2	2	0.242068	0.435208
ENSG00000134046.11	MBD2	1.16982	0.242072	0.000657094	1	1	1	0.242072	0.0420036
ENSG00000189129.13	PLAC9	-1.16963	0.242149	0.0840102	3	3	3	0.016416	0.418703
ENSG00000088320.3	REM1	-1.16957	0.242176	1.31503e-05	1	1	1	0.242176	0.00834448
ENSG00000103449.11	SALL1	-1.16948	0.242211	5.83593e-05	1	1	1	0.242211	0.0201892
ENSG00000167077.12	MEI1	1.16935	0.242262	0.0288543	1	2	2	0.242262	0.302576
ENSG00000272335.1	RP11-53O19.3	-1.1692	0.242321	0.000211607	1	2	2	0.242321	0.0527447
ENSG00000167100.14	SAMD14	1.16905	0.242385	0.00179254	1	2	2	0.242385	0.057675
ENSG00000189058.8	APOD	1.1689	0.242442	0.00326363	2	2	2	0.254072	0.125923
ENSG00000042980.12	ADAM28	-1.16887	0.242457	0.000810276	1	1	1	0.242457	0.0647086
ENSG00000170191.4	NANP	1.1687	0.242525	0.000289515	1	1	1	0.242525	0.0527549
ENSG00000274184.1	RP11-158H5.8	-1.1687	0.242525	0.0328949	1	1	1	0.242525	0.389584
ENSG00000260448.5	LCMT1-AS1	1.16861	0.242562	0.0014562	1	1	1	0.242562	0.0838867
ENSG00000139970.16	RTN1	1.16843	0.242633	3.27727e-07	1	1	1	0.242633	0.00124035
ENSG00000101084.17	C20orf24	-1.16828	0.242694	1.43928e-05	1	1	1	0.242694	0.00863318
ENSG00000105792.19	CFAP69	1.16779	0.242893	0.00550991	1	1	1	0.242893	0.134563
ENSG00000166548.15	TK2	1.16719	0.243135	0.01361	2	2	2	0.124442	0.301183
ENSG00000130638.16	ATXN10	1.16667	0.243344	1.32577e-06	1	2	2	0.243344	0.00483216
ENSG00000166908.17	PIP4K2C	1.16664	0.243356	0.000263084	2	2	2	0.170777	0.0428033
ENSG00000111885.6	MAN1A1	-1.16648	0.243422	0.000139623	2	2	2	0.217176	0.0297899
ENSG00000256576.2	RP13-977J11.2	-1.1664	0.243454	0.543403	3	3	3	0.0610092	0.594547
ENSG00000118363.11	SPCS2	-1.16619	0.243538	0.000333212	2	2	2	0.247758	0.0289644
ENSG00000105771.13	SMG9	1.1661	0.243574	0.00376723	1	1	1	0.243574	0.110234
ENSG00000121067.17	SPOP	-1.16598	0.243623	0.000624467	2	2	2	0.234171	0.0540951
ENSG00000101216.10	GMEB2	1.16584	0.24368	0.00344054	1	1	1	0.24368	0.0813869
ENSG00000211460.11	TSN	-1.16577	0.243706	1.15568e-05	1	1	1	0.243706	0.00834211
ENSG00000155438.11	NIFK	1.16577	0.243706	0.000758986	1	1	1	0.243706	0.0676043
ENSG00000225830.12	ERCC6	-1.16569	0.243741	4.15388e-05	1	1	1	0.243741	0.00988562
ENSG00000117262.18	GPR89A	-1.16548	0.243824	7.54361e-07	1	2	2	0.243824	0.00127269
ENSG00000162438.11	CTRC	-1.16494	0.244041	0.00109301	1	1	1	0.244041	0.0468359
ENSG00000130723.18	PRRC2B	-1.16483	0.244086	0.000301707	2	2	2	0.025584	0.0299619
ENSG00000181585.3	TMIE	1.16482	0.244092	0.019799	2	2	2	0.038101	0.219145
ENSG00000109062.11	SLC9A3R1	1.16468	0.244148	0.0138646	2	2	2	0.210141	0.0977368
ENSG00000261609.5	GAN	-1.16439	0.244266	0.000263053	2	2	2	0.122708	0.0418976
ENSG00000132388.12	UBE2G1	1.16426	0.244317	0.00157423	1	1	1	0.244317	0.220295
ENSG00000136271.10	DDX56	-1.1642	0.244341	0.000975191	1	1	1	0.244341	0.158828
ENSG00000139372.14	TDG	1.16402	0.244416	0.000331263	1	1	1	0.244416	0.0340096
ENSG00000131462.7	TUBG1	1.16395	0.244445	2.88985e-05	1	1	1	0.244445	0.0146509
ENSG00000144026.11	ZNF514	-1.16388	0.244472	0.415277	5	5	5	0.0801558	1.13792
ENSG00000126790.11	L3HYPDH	1.1634	0.244668	0.282414	3	4	4	0.00305234	0.706455
ENSG00000171988.18	JMJD1C	1.16306	0.244806	7.53328e-06	1	1	1	0.244806	0.0085098
ENSG00000100714.15	MTHFD1	1.16298	0.244838	0.00114351	1	1	1	0.244838	0.0723018
ENSG00000242419.5	PCDHGC4	-1.16294	0.244852	0.000580476	1	1	1	0.244852	0.0432334
ENSG00000134452.19	FBXO18	1.16294	0.244855	0.00260637	2	2	2	0.257672	0.0738879
ENSG00000101752.11	MIB1	1.16202	0.245229	0.0141104	1	2	2	0.245229	0.207494
ENSG00000277462.1	ZNF670	-1.16194	0.245258	0.0668141	1	2	2	0.245258	0.449948
ENSG00000124256.14	ZBP1	1.16183	0.245306	0.00182937	1	1	1	0.245306	0.15713
ENSG00000159618.15	ADGRG5	-1.16182	0.245308	0.00246653	1	1	1	0.245308	0.0785435
ENSG00000148344.10	PTGES	1.16178	0.245324	0.0104686	2	2	2	0.21545	0.187791
ENSG00000164305.18	CASP3	1.16134	0.245505	1.2457e-05	1	1	1	0.245505	0.00817987
ENSG00000137073.21	UBAP2	1.1613	0.245521	0.00906811	1	1	1	0.245521	0.422384
ENSG00000140386.12	SCAPER	-1.16103	0.245631	0.0191732	2	2	2	0.112945	0.266824
ENSG00000237292.1	LINC01732	1.16082	0.245715	0.00492623	2	2	2	0.322514	0.136196
ENSG00000168575.9	SLC20A2	1.1608	0.245722	0.00103796	1	1	1	0.245722	0.0477815
ENSG00000269067.1	ZNF728	-1.1605	0.245846	0.00249985	1	1	1	0.245846	0.181289
ENSG00000273448.1	RP11-166O4.6	1.16021	0.245962	0.259206	2	2	2	0.120955	0.547193
ENSG00000038002.8	AGA	1.16008	0.246017	0.0673799	2	2	2	0.272024	0.403622
ENSG00000278921.2	EPB41L4A-AS2	1.15999	0.246051	2.09888e-05	1	1	1	0.246051	0.0156964
ENSG00000140264.19	SERF2	1.15991	0.246087	1.38414e-05	1	1	1	0.246087	0.00829129
ENSG00000144036.15	EXOC6B	-1.15988	0.246099	0.00118043	1	1	1	0.246099	0.0934044
ENSG00000143158.10	MPC2	1.15968	0.246178	0.00426792	1	1	1	0.246178	0.156392
ENSG00000138080.13	EMILIN1	-1.15955	0.246232	7.33093e-05	2	2	2	0.0386906	0.0202381
ENSG00000122733.12	PHF24	1.15951	0.246248	3.70347e-05	1	1	1	0.246248	0.0103573
ENSG00000188295.14	ZNF669	1.15927	0.246347	0.0929595	1	1	1	0.246347	0.414101
ENSG00000273264.1	RP11-131L23.2	1.1589	0.246495	0.000514083	1	1	1	0.246495	0.0328058
ENSG00000226508.1	LINC01918	1.15888	0.246506	0.0138751	1	1	1	0.246506	0.556596
ENSG00000155792.9	DEPTOR	-1.15872	0.24657	0.00460027	3	3	3	0.190402	0.09477
ENSG00000107175.11	CREB3	-1.15811	0.246818	1.09762e-05	1	1	1	0.246818	0.0204955
ENSG00000031698.12	SARS	1.1581	0.246822	0.00105516	2	2	2	0.226762	0.0803265
ENSG00000165669.13	FAM204A	-1.15804	0.246847	0.00160648	1	1	1	0.246847	0.0670393
ENSG00000129484.13	PARP2	-1.15802	0.246857	0.00743877	2	2	2	0.168646	0.190465
ENSG00000094916.15	CBX5	1.15772	0.246979	0.00475577	2	2	2	0.240781	0.132883
ENSG00000174839.12	DENND6A	1.15769	0.246991	0.00514411	2	2	2	0.233234	0.128492
ENSG00000263627.1	PPP4R1-AS1	-1.15757	0.247041	0.712413	2	2	2	0.162225	0.976776
ENSG00000153015.15	CWC27	1.15753	0.247055	0.00019882	1	1	1	0.247055	0.0269989
ENSG00000128881.16	TTBK2	1.15723	0.247179	0.002606	1	1	1	0.247179	0.0786113
ENSG00000106261.16	ZKSCAN1	-1.157	0.247271	0.0035729	1	1	1	0.247271	0.0853424
ENSG00000111261.13	MANSC1	-1.15696	0.247287	7.52682e-06	1	1	1	0.247287	0.00737965
ENSG00000004399.12	PLXND1	1.15695	0.247293	0.00233855	1	1	1	0.247293	0.141783
ENSG00000272970.1	RP11-329B9.4	1.1566	0.247435	0.069064	1	1	1	0.247435	0.376246
ENSG00000212694.8	LINC01089	-1.15655	0.247457	0.0733222	2	2	2	0.266875	0.357803
ENSG00000219545.11	UMAD1	1.15649	0.24748	2.96474e-07	1	1	1	0.24748	0.00666866
ENSG00000187650.3	VMAC	1.15633	0.247545	0.00142388	2	2	2	0.0984092	0.119965
ENSG00000215018.9	COL28A1	1.15631	0.247553	0.153604	2	2	2	0.0223527	0.445677
ENSG00000177627.9	C12orf54	1.15598	0.247688	0.0433912	1	1	1	0.247688	0.335632
ENSG00000111875.7	ASF1A	-1.1557	0.247803	8.67839e-05	1	1	1	0.247803	0.0517237
ENSG00000132002.7	DNAJB1	1.15543	0.247913	0.00203429	1	1	1	0.247913	0.093498
ENSG00000224790.2	AP000704.5	1.1552	0.248007	0.871616	3	3	3	0.150525	0.76969
ENSG00000235453.8	TOPORS-AS1	-1.15514	0.248032	0.00277146	2	2	2	0.244898	0.0736191
ENSG00000231943.7	PGM5P4-AS1	1.15476	0.248187	0.0163049	1	1	1	0.248187	0.182013
ENSG00000186635.14	ARAP1	1.15386	0.248556	7.41652e-08	1	1	1	0.248556	0.00151206
ENSG00000198752.10	CDC42BPB	1.15381	0.248576	0.000272721	2	2	2	0.233395	0.0428682
ENSG00000163435.15	ELF3	-1.15376	0.248598	8.67436e-07	1	1	1	0.248598	0.00139127
ENSG00000157326.18	DHRS4	1.15368	0.24863	0.0302669	2	2	2	0.315572	0.397359
ENSG00000136630.12	HLX	1.15351	0.248703	0.00449755	2	2	2	0.267594	0.116844
ENSG00000124172.9	ATP5E	1.15343	0.248734	8.23301e-05	2	2	2	0.0933156	0.0105529
ENSG00000239672.7	NME1	1.15342	0.248739	0.0272628	2	2	2	0.13986	0.205146
ENSG00000244733.5	RP11-506M13.3	-1.15316	0.248843	0.0908277	1	1	1	0.248843	0.459846
ENSG00000171931.12	FBXW10	-1.15313	0.248855	0.0265487	1	1	1	0.248855	0.257685
ENSG00000204128.5	C2orf72	1.15279	0.248997	0.0062461	1	1	1	0.248997	0.123183
ENSG00000133863.7	TEX15	1.1525	0.249115	2.18629e-05	1	1	1	0.249115	0.00812545
ENSG00000143751.9	SDE2	-1.15249	0.249121	0.00138793	2	2	2	0.0879985	0.0626492
ENSG00000170345.9	FOS	1.15211	0.249275	1.9443e-05	2	2	2	0.114499	0.00669905
ENSG00000151640.12	DPYSL4	-1.15203	0.249311	0.00451058	1	1	1	0.249311	0.0954033
ENSG00000112079.8	STK38	-1.15199	0.249326	0.000724413	1	1	1	0.249326	0.0660076
ENSG00000182871.14	COL18A1	1.15193	0.249349	0.00797028	2	2	2	0.329358	0.28091
ENSG00000100478.14	AP4S1	-1.15182	0.249396	2.161e-05	1	1	1	0.249396	0.00776224
ENSG00000237560.5	LINC01497	1.15173	0.24943	0.0721129	1	1	1	0.24943	0.36802
ENSG00000048828.16	FAM120A	1.1516	0.249487	7.92028e-06	1	1	1	0.249487	0.00577924
ENSG00000160767.20	FAM189B	-1.1514	0.249567	0.00294839	3	3	3	0.00487015	0.0835909
ENSG00000179195.15	ZNF664	-1.15098	0.24974	0.000111686	1	2	2	0.24974	0.0266715
ENSG00000164638.10	SLC29A4	1.15032	0.250012	0.00322707	2	2	2	0.254169	0.142196
ENSG00000104267.9	CA2	-1.15024	0.250047	2.22749e-06	1	1	1	0.250047	0.00705228
ENSG00000160781.15	PAQR6	-1.15005	0.250123	0.00839029	2	2	2	0.00777677	0.103854
ENSG00000123240.16	OPTN	-1.15003	0.250132	0.0138462	2	2	2	0.2495	0.145528
ENSG00000097007.17	ABL1	1.15002	0.250135	5.22858e-06	1	1	1	0.250135	0.0141457
ENSG00000213593.9	TMX2	1.1499	0.250185	0.000236039	1	1	1	0.250185	0.0725962
ENSG00000176542.9	USF3	1.14955	0.25033	0.00173949	2	2	2	0.272033	0.066242
ENSG00000261008.6	LINC01572	1.14942	0.250382	0.000165397	1	1	1	0.250382	0.0398742
ENSG00000214787.9	MS4A4E	1.14937	0.250403	0.00510988	1	1	1	0.250403	0.103676
ENSG00000139344.7	AMDHD1	1.14936	0.250409	0.148799	1	1	1	0.250409	0.548254
ENSG00000115380.19	EFEMP1	-1.14919	0.250477	0.0214305	2	2	2	0.153237	0.206766
ENSG00000130254.11	SAFB2	1.14902	0.250547	8.14581e-07	1	1	1	0.250547	0.00245977
ENSG00000112319.17	EYA4	1.14902	0.250548	0.0145501	1	1	1	0.250548	0.257248
ENSG00000177990.11	DPY19L2	-1.14892	0.250589	0.0772724	2	2	2	0.128906	0.365216
ENSG00000111144.9	LTA4H	-1.1489	0.250597	0.000310452	2	2	2	0.0480871	0.0375129
ENSG00000214026.10	MRPL23	1.14884	0.25062	0.334228	1	1	1	0.25062	1.06419
ENSG00000105357.15	MYH14	1.14855	0.250741	0.00577204	1	1	1	0.250741	0.140609
ENSG00000168028.13	RPSA	1.14838	0.250812	0.0464304	3	3	3	0.0175587	0.410824
ENSG00000203724.10	C1orf53	1.14823	0.250875	0.0106913	1	1	1	0.250875	0.143099
ENSG00000008988.9	RPS20	-1.14814	0.25091	0.0068117	1	2	2	0.25091	0.717168
ENSG00000259673.5	IQCH-AS1	-1.14804	0.250952	0.0219943	1	2	2	0.250952	0.313426
ENSG00000167065.13	DUSP18	-1.14799	0.250974	0.00312681	2	2	2	0.170104	0.0951054
ENSG00000188958.9	UTS2B	-1.14779	0.251057	0.0172121	1	1	1	0.251057	0.384653
ENSG00000155906.16	RMND1	1.14756	0.251149	0.00296494	1	1	1	0.251149	0.111179
ENSG00000144909.7	OSBPL11	-1.14753	0.251164	0.0255679	2	2	2	0.12616	0.287622
ENSG00000076043.9	REXO2	1.14734	0.25124	0.00177529	1	1	1	0.25124	0.121767
ENSG00000167508.11	MVD	-1.1473	0.251257	0.0019802	1	1	1	0.251257	0.133346
ENSG00000104147.8	OIP5	1.1471	0.25134	0.0469099	1	2	2	0.25134	0.337287
ENSG00000137804.12	NUSAP1	1.1471	0.25134	0.325422	1	2	2	0.25134	0.888364
ENSG00000075239.13	ACAT1	-1.14675	0.251487	0.0272015	2	2	2	0.117892	0.260042
ENSG00000142188.16	TMEM50B	-1.14665	0.251526	0.0989318	1	1	1	0.251526	0.443215
ENSG00000086967.9	MYBPC2	1.14639	0.251633	7.26576e-05	1	1	1	0.251633	0.0118543
ENSG00000118246.13	FASTKD2	-1.14636	0.251647	0.0136418	2	2	2	0.250822	0.253191
ENSG00000253485.2	PCDHGA5	1.14634	0.251656	0.00112052	2	2	2	0.268035	0.0984428
ENSG00000137338.5	PGBD1	-1.1463	0.251673	0.00546735	1	1	1	0.251673	0.13835
ENSG00000115268.9	RPS15	-1.14629	0.251675	0.000150474	1	1	1	0.251675	0.0468993
ENSG00000141522.11	ARHGDIA	1.14624	0.251696	5.36005e-05	1	1	1	0.251696	0.0140821
ENSG00000257194.2	RP11-567C2.1	-1.14583	0.251865	0.023405	1	1	1	0.251865	0.283228
ENSG00000069696.6	DRD4	-1.14573	0.251908	0.033627	3	3	3	0.160157	0.223487
ENSG00000090581.9	GNPTG	1.14571	0.251914	0.00962168	2	2	2	0.129318	0.255623
ENSG00000104419.14	NDRG1	1.1453	0.252086	0.00107106	1	1	1	0.252086	0.0673588
ENSG00000172986.12	GXYLT2	-1.14528	0.252093	0.0721044	1	1	1	0.252093	0.390724
ENSG00000213694.3	S1PR3	1.14507	0.252178	0.00510757	1	2	2	0.252178	0.0987764
ENSG00000143753.12	DEGS1	1.14496	0.252227	0.00286239	1	1	1	0.252227	0.177742
ENSG00000158161.15	EYA3	1.14487	0.252263	0.00906145	2	2	2	0.251241	0.136728
ENSG00000147799.11	ARHGAP39	1.14475	0.252313	0.000114138	1	1	1	0.252313	0.0448355
ENSG00000184470.20	TXNRD2	1.14466	0.252348	0.0474602	1	1	1	0.252348	0.403937
ENSG00000103569.9	AQP9	1.14414	0.252565	7.21647e-05	2	2	2	0.143987	0.0508315
ENSG00000188895.11	MSL1	-1.1438	0.252707	0.0393296	2	2	2	0.275613	0.390598
ENSG00000255837.1	TAS2R20	-1.14366	0.252763	0.0563983	2	2	2	0.190572	0.296104
ENSG00000002834.17	LASP1	-1.14355	0.252809	0.00017961	1	1	1	0.252809	0.0267738
ENSG00000100580.7	TMED8	-1.14297	0.253052	0.0844768	3	3	3	0.234722	0.267957
ENSG00000274286.1	ADRA2B	-1.14282	0.253115	0.0254502	2	3	3	0.299765	0.509788
ENSG00000135605.12	TEC	1.1427	0.253163	0.000862005	2	2	2	0.163017	0.107424
ENSG00000051620.10	HEBP2	1.14269	0.253169	0.0287086	2	2	2	0.0897206	0.339769
ENSG00000186687.15	LYRM7	1.14183	0.253523	0.00231816	1	1	1	0.253523	0.155453
ENSG00000250125.1	RP11-707A18.1	-1.1418	0.253536	0.0148405	2	2	2	0.101813	0.104857
ENSG00000247157.6	LINC01252	-1.14141	0.2537	0.197846	3	3	3	0.236208	0.602905
ENSG00000119711.12	ALDH6A1	-1.14141	0.2537	0.00603688	2	2	2	0.186136	0.0788948
ENSG00000111644.7	ACRBP	1.14111	0.253826	2.50578e-05	1	1	1	0.253826	0.0177328
ENSG00000108771.12	DHX58	1.14074	0.25398	0.0181019	2	2	2	0.178515	0.229731
ENSG00000076053.10	RBM7	-1.14051	0.254073	0.00125753	2	2	2	0.0699008	0.0856806
ENSG00000221944.6	TIGD1	1.14045	0.254098	0.0234296	1	1	1	0.254098	0.251178
ENSG00000173457.10	PPP1R14B	1.14037	0.254134	0.00911611	1	1	1	0.254134	0.151303
ENSG00000120370.12	GORAB	-1.14035	0.25414	0.0479052	1	1	1	0.25414	0.481143
ENSG00000112096.16	SOD2	-1.14008	0.254254	0.000322101	1	1	1	0.254254	0.0290953
ENSG00000157870.14	FAM213B	1.1398	0.254369	0.00983434	1	2	2	0.254369	0.504376
ENSG00000159200.17	RCAN1	1.13955	0.254472	0.00303661	1	1	1	0.254472	0.392296
ENSG00000232677.6	LINC00665	1.13952	0.254487	0.221193	3	3	3	0.0450837	0.443804
ENSG00000005108.15	THSD7A	1.13942	0.254529	0.00661914	1	1	1	0.254529	0.119062
ENSG00000118420.16	UBE3D	-1.13921	0.254614	5.29384e-05	1	1	1	0.254614	0.0191659
ENSG00000137825.10	ITPKA	1.13921	0.254615	9.51405e-05	1	1	1	0.254615	0.042741
ENSG00000225663.7	MCRIP1	-1.13907	0.254673	0.000297902	1	1	1	0.254673	0.0338931
ENSG00000112062.10	MAPK14	-1.13898	0.254713	0.00256611	1	1	1	0.254713	0.120942
ENSG00000130158.13	DOCK6	1.1388	0.254786	0.000717775	1	1	1	0.254786	0.0395787
ENSG00000004142.11	POLDIP2	-1.13877	0.254798	0.0278426	2	2	2	0.182769	0.214646
ENSG00000213760.10	ATP6V1G2	1.13858	0.254877	0.000922306	1	1	1	0.254877	0.0485758
ENSG00000152128.13	TMEM163	1.13805	0.2551	0.00277286	1	1	1	0.2551	0.0901535
ENSG00000275088.1	RP11-442O1.3	1.13785	0.255182	0.00754004	1	1	1	0.255182	0.13563
ENSG00000167202.11	TBC1D2B	-1.13779	0.255209	0.000539809	2	2	2	0.204905	0.0512571
ENSG00000254639.1	CTD-2589M5.5	-1.13758	0.255298	6.77834e-06	1	1	1	0.255298	0.00733473
ENSG00000182648.11	LINC01006	1.13749	0.255334	0.100389	2	2	2	0.101621	0.454141
ENSG00000120539.14	MASTL	1.13688	0.255589	0.242717	2	2	2	0.23966	0.625833
ENSG00000169189.16	NSMCE1	1.13674	0.255646	0.000982166	1	1	1	0.255646	0.272324
ENSG00000154655.15	L3MBTL4	1.13665	0.255685	9.70247e-06	1	1	1	0.255685	0.00784444
ENSG00000125740.13	FOSB	-1.13646	0.255764	2.17172e-05	1	1	1	0.255764	0.0091829
ENSG00000138641.15	HERC3	-1.13578	0.25605	9.47307e-06	1	1	1	0.25605	0.00720721
ENSG00000146776.14	ATXN7L1	1.13565	0.256104	0.000672717	1	1	1	0.256104	0.122557
ENSG00000163421.8	PROK2	-1.13541	0.256205	7.08558e-06	1	1	1	0.256205	0.00390954
ENSG00000132854.18	KANK4	1.13538	0.256217	0.000902073	1	1	1	0.256217	0.0452167
ENSG00000185338.4	SOCS1	-1.13511	0.256327	0.00220553	1	1	1	0.256327	0.0699963
ENSG00000185305.10	ARL15	-1.13509	0.256337	0.000493553	1	1	1	0.256337	0.0320542
ENSG00000124813.20	RUNX2	-1.13507	0.256347	0.025031	1	1	1	0.256347	0.236158
ENSG00000015520.14	NPC1L1	-1.13495	0.256395	0.00168806	1	1	1	0.256395	0.0696868
ENSG00000138798.11	EGF	-1.1342	0.256709	0.00758947	1	1	1	0.256709	0.125069
ENSG00000115170.13	ACVR1	1.13408	0.25676	5.98261e-06	1	1	1	0.25676	0.0102649
ENSG00000007944.14	MYLIP	-1.13391	0.256833	0.00322014	2	2	2	0.331098	0.0680792
ENSG00000088205.12	DDX18	-1.13372	0.256912	0.00466286	2	2	2	0.220089	0.165566
ENSG00000169359.13	SLC33A1	1.13369	0.256925	0.0194833	2	2	2	0.0602895	0.175058
ENSG00000144840.8	RABL3	-1.13358	0.256969	0.000323303	1	1	1	0.256969	0.027299
ENSG00000137573.13	SULF1	1.1333	0.25709	3.20887e-05	2	2	2	0.246523	0.00675399
ENSG00000184274.3	LINC00315	-1.13328	0.257095	0.0204763	1	1	1	0.257095	0.21469
ENSG00000125846.15	ZNF133	-1.133	0.257215	0.000103391	2	2	2	0.149972	0.0482667
ENSG00000163263.6	C1orf189	-1.13281	0.257295	2.01423e-05	1	1	1	0.257295	0.0129703
ENSG00000120907.17	ADRA1A	1.13266	0.257359	1.36046e-05	2	2	2	0.000723211	0.00954806
ENSG00000133800.8	LYVE1	1.13266	0.257359	0.000151374	2	2	2	0.179043	0.0498193
ENSG00000169403.11	PTAFR	-1.13246	0.257442	0.000203077	2	2	2	0.27946	0.0511992
ENSG00000120262.9	CCDC170	1.13245	0.257446	0.00377351	2	2	2	0.309425	0.14851
ENSG00000271943.1	RP11-222K16.1	1.13227	0.25752	0.126211	2	2	2	0.0893522	0.418258
ENSG00000130544.11	ZNF557	1.13207	0.257604	0.00046211	1	1	1	0.257604	0.109334
ENSG00000170370.11	EMX2	1.13206	0.25761	8.4402e-05	1	1	1	0.25761	0.0238331
ENSG00000171865.9	RNASEH1	-1.13193	0.257663	5.79585e-05	1	1	1	0.257663	0.0174707
ENSG00000134461.15	ANKRD16	1.13191	0.257672	0.00477743	1	2	2	0.257672	0.09945
ENSG00000112029.9	FBXO5	-1.13191	0.257672	0.00369484	1	1	1	0.257672	0.09794
ENSG00000143367.15	TUFT1	-1.13191	0.257672	0.000481364	1	2	2	0.257672	0.0346052
ENSG00000230725.5	RP4-738P15.1	-1.13191	0.257672	0.00596897	1	1	1	0.257672	0.106781
ENSG00000104967.6	NOVA2	-1.13183	0.257704	2.03123e-08	1	2	2	0.257704	0.000724872
ENSG00000189001.10	SBSN	-1.13167	0.257771	3.02996e-05	1	1	1	0.257771	0.00816053
ENSG00000162039.14	MEIOB	1.13148	0.257855	0.119014	2	2	2	0.0629149	0.496836
ENSG00000149823.8	VPS51	1.13126	0.257947	0.000667055	1	1	1	0.257947	0.114559
ENSG00000267919.1	RP11-256I23.3	1.1312	0.257972	4.70982e-08	1	1	1	0.257972	0.00110378
ENSG00000147955.16	SIGMAR1	1.1309	0.258097	0.00259357	2	2	2	0.157873	0.13564
ENSG00000270170.1	NCBP2-AS2	1.13065	0.2582	0.00138895	1	1	1	0.2582	0.0716849
ENSG00000248103.1	CTC-338M12.9	-1.13056	0.25824	0.000142244	1	1	1	0.25824	0.0662196
ENSG00000259685.2	CTD-2315E11.1	-1.13041	0.258304	0.0819334	1	1	1	0.258304	0.438559
ENSG00000272024.1	RP11-546K22.3	1.13015	0.258414	0.00147254	1	1	1	0.258414	0.153323
ENSG00000116750.13	UCHL5	1.12989	0.258522	9.4007e-08	1	1	1	0.258522	0.00155942
ENSG00000013392.7	RWDD2A	-1.12973	0.25859	0.000473762	1	1	1	0.25859	0.0869671
ENSG00000120162.9	MOB3B	-1.12954	0.258672	0.00414785	2	2	2	0.242118	0.0889393
ENSG00000089486.16	CDIP1	-1.12928	0.258778	0.00190341	1	1	1	0.258778	0.0691368
ENSG00000183741.11	CBX6	1.12916	0.258831	0.000719953	1	1	1	0.258831	0.0503152
ENSG00000212123.3	PRR22	1.12914	0.258838	0.0194904	1	1	1	0.258838	0.257906
ENSG00000143379.12	SETDB1	-1.12904	0.258882	0.000171406	1	1	1	0.258882	0.0317137
ENSG00000124602.9	UNC5CL	-1.12896	0.258915	1.78406e-06	1	1	1	0.258915	0.00268644
ENSG00000151461.19	UPF2	1.12861	0.259062	0.00171384	1	2	2	0.259062	0.0759464
ENSG00000253368.3	TRNP1	1.12791	0.259356	0.000279526	2	2	2	0.098685	0.0519663
ENSG00000113649.11	TCERG1	-1.1279	0.259361	3.33563e-05	1	1	1	0.259361	0.00935149
ENSG00000189045.13	ANKDD1B	1.12766	0.259464	0.00337047	2	2	2	0.0133652	0.156789
ENSG00000100330.15	MTMR3	-1.12727	0.259628	0.00578867	1	1	1	0.259628	0.121744
ENSG00000196208.13	GREB1	-1.12699	0.259747	0.00868527	1	1	1	0.259747	0.188969
ENSG00000259834.1	RP11-284N8.3	-1.12681	0.259822	0.000414269	1	1	1	0.259822	0.0545106
ENSG00000198855.6	FICD	-1.1268	0.259827	3.4741e-05	1	1	1	0.259827	0.0138892
ENSG00000099899.14	TRMT2A	1.1266	0.25991	0.00126995	2	2	2	0.278922	0.178243
ENSG00000122042.9	UBL3	1.12641	0.259992	1.60481e-05	1	1	1	0.259992	0.0147171
ENSG00000116132.11	PRRX1	-1.12593	0.260195	2.06314e-05	1	1	1	0.260195	0.00638798
ENSG00000249790.2	RP11-20D14.6	-1.12564	0.260319	0.0284811	1	2	2	0.260319	0.70825
ENSG00000159842.14	ABR	1.12555	0.260357	0.000106305	1	1	1	0.260357	0.0243231
ENSG00000072422.16	RHOBTB1	1.12541	0.260414	0.00836401	1	1	1	0.260414	0.268139
ENSG00000256443.1	RP11-794G24.1	1.12509	0.260552	8.37199e-07	1	1	1	0.260552	0.00383992
ENSG00000107331.16	ABCA2	1.12494	0.260616	8.55821e-05	1	1	1	0.260616	0.0133397
ENSG00000150977.10	RILPL2	-1.12487	0.260645	2.53035e-07	1	1	1	0.260645	0.00223121
ENSG00000152932.7	RAB3C	-1.12483	0.260661	3.19852e-05	1	1	1	0.260661	0.00944766
ENSG00000166446.14	CDYL2	1.12467	0.26073	0.00113254	1	1	1	0.26073	0.0873035
ENSG00000116774.11	OLFML3	1.1242	0.260927	0.0125501	2	2	2	0.232746	0.188497
ENSG00000035141.7	FAM136A	1.12414	0.260954	0.00378976	2	2	2	0.107826	0.187592
ENSG00000154027.18	AK5	-1.12413	0.260959	6.53946e-06	1	1	1	0.260959	0.00592667
ENSG00000115282.19	TTC31	-1.12398	0.26102	0.00295202	1	1	1	0.26102	0.11772
ENSG00000135637.13	CCDC142	1.12398	0.26102	0.00464789	1	1	1	0.26102	0.147713
ENSG00000100503.23	NIN	-1.12397	0.261026	1.32116e-07	1	1	1	0.261026	0.00112695
ENSG00000225877.1	PSG8-AS1	1.12387	0.261067	5.41681e-05	1	1	1	0.261067	0.0347771
ENSG00000270522.1	RP11-168P13.1	1.12387	0.261068	1.73332e-07	1	1	1	0.261068	0.000894286
ENSG00000120306.9	CYSTM1	1.12384	0.261079	0.020316	1	1	1	0.261079	0.247893
ENSG00000175893.11	ZDHHC21	-1.12381	0.261093	0.0140341	2	2	2	0.227443	0.152448
ENSG00000136122.15	BORA	-1.12375	0.261118	0.0469078	1	1	1	0.261118	0.701736
ENSG00000132821.11	VSTM2L	-1.12274	0.261549	0.00215914	2	2	2	0.239094	0.0627947
ENSG00000204099.11	NEU4	-1.1221	0.261819	0.00501593	1	1	1	0.261819	0.105543
ENSG00000047578.12	KIAA0556	-1.12209	0.261825	0.00401493	2	2	2	0.273348	0.23077
ENSG00000205138.3	SDHAF1	-1.12191	0.261901	0.00368036	2	2	2	0.134087	0.0886812
ENSG00000104756.15	KCTD9	-1.12186	0.261922	0.00139934	1	1	1	0.261922	0.0570775
ENSG00000233725.7	LINC00284	1.12138	0.262125	0.000910598	2	2	2	0.254539	0.145418
ENSG00000146918.19	NCAPG2	-1.12099	0.262291	0.100802	2	2	2	0.0759255	0.483278
ENSG00000125170.10	DOK4	-1.1205	0.2625	6.15186e-07	1	1	1	0.2625	0.00284392
ENSG00000132000.11	PODNL1	-1.12045	0.262523	0.010477	1	1	1	0.262523	0.178794
ENSG00000089159.16	PXN	1.12034	0.262568	0.00262325	1	1	1	0.262568	0.112591
ENSG00000179387.9	ELMOD2	1.12029	0.262591	1.94121e-07	1	1	1	0.262591	0.00121874
ENSG00000229017.6	LINC01277	1.1202	0.262627	0.00756213	2	2	2	0.0320925	0.253935
ENSG00000282021.1	CTD-2336O2.3	-1.12005	0.262691	0.155094	3	3	3	0.262169	0.652462
ENSG00000136877.14	FPGS	1.11981	0.262797	0.00402816	1	1	1	0.262797	0.0908156
ENSG00000172497.8	ACOT12	-1.11956	0.2629	0.000596024	1	1	1	0.2629	0.0356593
ENSG00000227502.2	LINC01268	-1.11954	0.262909	0.000880577	1	1	1	0.262909	0.0435834
ENSG00000114770.16	ABCC5	1.11954	0.262909	0.0137935	1	1	1	0.262909	0.162491
ENSG00000154122.12	ANKH	1.11948	0.262938	0.00567453	1	1	1	0.262938	0.100403
ENSG00000136002.18	ARHGEF4	-1.11942	0.262961	6.23742e-05	1	1	1	0.262961	0.0258824
ENSG00000258301.3	RP11-488C13.5	-1.11929	0.263015	2.39216e-05	1	2	2	0.263015	0.0157914
ENSG00000188803.14	SHISA6	1.11907	0.263111	0.000323334	1	2	2	0.263111	0.0245307
ENSG00000204304.11	PBX2	1.11897	0.263154	0.00191893	2	2	2	0.0492338	0.143453
ENSG00000167699.13	GLOD4	-1.11856	0.26333	0.00305452	2	2	2	0.288066	0.25355
ENSG00000002822.15	MAD1L1	-1.11842	0.263388	0.00363298	2	2	2	0.190488	0.0931211
ENSG00000186017.14	ZNF566	-1.11826	0.263457	0.00212758	2	2	2	0.21403	0.0647541
ENSG00000179115.10	FARSA	1.1181	0.263525	0.0025425	1	1	1	0.263525	0.0709011
ENSG00000108094.14	CUL2	-1.11753	0.263768	0.000197012	1	1	1	0.263768	0.0231109
ENSG00000112530.11	PACRG	-1.11733	0.263855	0.0256549	2	3	3	0.0932928	0.287321
ENSG00000138160.5	KIF11	1.11723	0.263897	0.00448638	2	2	2	0.22198	0.234559
ENSG00000267651.1	RP11-95O2.1	1.11717	0.263922	0.000200022	1	1	1	0.263922	0.026153
ENSG00000108602.17	ALDH3A1	-1.11667	0.264136	0.00320674	1	1	1	0.264136	0.080807
ENSG00000173914.11	RBM4B	-1.11663	0.264154	0.000341226	2	2	2	0.113954	0.0709715
ENSG00000276524.1	RP11-323F24.3	1.11652	0.264199	6.11922e-06	1	1	1	0.264199	0.00391807
ENSG00000166126.10	AMN	-1.11652	0.264201	0.000190837	2	2	2	0.204642	0.0831006
ENSG00000088930.7	XRN2	1.11628	0.264303	2.09542e-05	1	1	1	0.264303	0.0118967
ENSG00000115947.13	ORC4	1.11602	0.264412	0.00692971	1	1	1	0.264412	0.423389
ENSG00000265692.1	LINC01970	-1.1158	0.264508	5.99543e-05	1	1	1	0.264508	0.0296037
ENSG00000275481.1	RP11-474P2.6	1.11542	0.264671	8.18188e-05	1	2	2	0.264671	0.0288045
ENSG00000165915.13	SLC39A13	-1.11533	0.264708	0.00811715	1	1	1	0.264708	0.145547
ENSG00000181577.15	C6orf223	-1.11517	0.264777	1.12929e-06	1	1	1	0.264777	0.00657408
ENSG00000100284.20	TOM1	1.11505	0.264831	0.00552075	1	1	1	0.264831	0.11264
ENSG00000172748.13	ZNF596	1.11498	0.26486	0.00242834	2	2	2	0.0457769	0.135937
ENSG00000184378.2	ACTRT3	-1.11477	0.264948	0.00176387	2	2	2	0.265246	0.063085
ENSG00000146802.12	TMEM168	1.11453	0.265052	0.00938679	2	2	2	0.248168	0.110455
ENSG00000187166.1	H1FNT	-1.11446	0.265082	0.0117897	2	2	2	0.269352	0.177295
ENSG00000215421.9	ZNF407	-1.11369	0.265414	0.00118258	1	1	1	0.265414	0.212739
ENSG00000100897.17	DCAF11	-1.11342	0.265526	2.06722e-06	1	1	1	0.265526	0.00574471
ENSG00000116741.7	RGS2	1.11309	0.265672	0.000767712	1	1	1	0.265672	0.0511859
ENSG00000125462.16	C1orf61	-1.1129	0.265753	6.00871e-05	2	2	2	0.263363	0.0126125
ENSG00000184292.6	TACSTD2	-1.1128	0.265793	0.0157051	1	1	1	0.265793	0.186784
ENSG00000256955.2	RP11-417L19.2	1.11251	0.265918	1.91024e-06	1	1	1	0.265918	0.00396989
ENSG00000065989.15	PDE4A	1.11246	0.26594	9.86473e-05	2	2	2	0.202875	0.0313144
ENSG00000276698.1	RP11-468E2.10	1.11243	0.265952	2.42689e-05	1	1	1	0.265952	0.0273523
ENSG00000172508.10	CARNS1	1.11239	0.265971	0.000276469	2	2	2	0.196874	0.0428426
ENSG00000157881.13	PANK4	1.11208	0.266104	0.00612059	2	2	2	0.349819	0.150167
ENSG00000151746.13	BICD1	1.11188	0.266192	0.00426615	1	1	1	0.266192	0.100136
ENSG00000197653.15	DNAH10	1.11174	0.266248	0.00119635	1	1	1	0.266248	0.116918
ENSG00000117410.13	ATP6V0B	1.11147	0.266366	1.36508e-06	1	2	2	0.266366	0.00648708
ENSG00000119900.7	OGFRL1	1.11144	0.266379	7.1955e-06	1	1	1	0.266379	0.0118982
ENSG00000176834.13	VSIG10	-1.11111	0.266523	0.00665203	1	1	1	0.266523	0.164397
ENSG00000170776.21	AKAP13	1.1111	0.266527	0.0126084	1	1	1	0.266527	0.261879
ENSG00000062716.12	VMP1	-1.11108	0.266535	1.27012e-05	1	1	1	0.266535	0.00924543
ENSG00000085832.16	EPS15	1.1105	0.266782	0.00798139	2	2	2	0.272704	0.277346
ENSG00000164850.14	GPER1	-1.11048	0.266792	0.000299536	1	1	1	0.266792	0.0661697
ENSG00000158169.12	FANCC	1.11047	0.266798	3.22202e-06	1	1	1	0.266798	0.00452048
ENSG00000277511.1	CTD-2095E4.5	-1.1104	0.266825	0.0010986	2	2	2	0.300936	0.133026
ENSG00000132840.9	BHMT2	1.11019	0.266917	0.0348433	2	2	2	0.225312	0.294584
ENSG00000035720.7	STAP1	1.10937	0.267269	0.0585469	1	1	1	0.267269	0.368408
ENSG00000165688.11	PMPCA	-1.10876	0.267534	0.00269686	2	2	2	0.432193	0.271526
ENSG00000271849.1	CTC-332L22.1	1.10854	0.267627	0.00452336	1	1	1	0.267627	0.108265
ENSG00000134900.11	TPP2	-1.10845	0.267668	0.00027327	2	2	2	0.227407	0.0136401
ENSG00000100307.12	CBX7	-1.10756	0.268051	0.000244311	2	2	2	0.0981399	0.0331208
ENSG00000155368.16	DBI	-1.10753	0.268063	0.0135341	3	3	3	0.129177	0.163031
ENSG00000104626.14	ERI1	1.10715	0.26823	0.0164359	2	2	2	0.0904749	0.187465
ENSG00000198736.11	MSRB1	1.10683	0.268368	0.000326537	1	1	1	0.268368	0.0919068
ENSG00000148331.11	ASB6	-1.10637	0.268567	4.29453e-07	1	1	1	0.268567	0.00466527
ENSG00000106459.14	NRF1	-1.10589	0.268775	0.00516842	1	1	1	0.268775	0.238839
ENSG00000124222.22	STX16	1.10584	0.268796	0.00276043	2	2	2	0.379365	0.110423
ENSG00000168172.8	HOOK3	1.10583	0.268801	5.79785e-05	1	2	2	0.268801	0.0542067
ENSG00000120925.15	RNF170	1.10583	0.268801	2.41849e-05	1	1	1	0.268801	0.03501
ENSG00000174165.7	ZDHHC24	-1.10561	0.268894	0.167093	2	2	2	0.334971	0.911226
ENSG00000261115.5	TMEM178B	-1.10558	0.268906	0.00031974	1	1	1	0.268906	0.0287844
ENSG00000181195.10	PENK	1.10497	0.269175	0.0132486	1	1	1	0.269175	0.819416
ENSG00000213160.9	KLHL23	-1.10491	0.2692	0.00011778	1	1	1	0.2692	0.0232828
ENSG00000188133.5	TMEM215	1.1046	0.269332	0.017617	1	1	1	0.269332	0.294365
ENSG00000283662.1	RP11-57A19.7	-1.10441	0.269417	4.11505e-05	1	1	1	0.269417	0.0101513
ENSG00000122417.15	ODF2L	-1.10395	0.269616	0.0591078	1	1	1	0.269616	0.355569
ENSG00000166471.10	TMEM41B	-1.10388	0.269646	0.00281882	2	2	2	0.122071	0.0775157
ENSG00000214300.7	SPDYE3	1.10377	0.269692	0.00122569	1	1	1	0.269692	0.0595074
ENSG00000267421.6	AC005498.3	1.10351	0.269807	4.31901e-05	1	1	1	0.269807	0.0467855
ENSG00000214652.5	ZNF727	1.10347	0.269823	0.0474909	2	2	2	0.179736	0.196369
ENSG00000122557.9	HERPUD2	1.103	0.270027	0.00227518	2	2	2	0.0743699	0.0474101
ENSG00000112406.4	HECA	-1.10295	0.27005	0.0041756	1	1	1	0.27005	0.0905869
ENSG00000167625.10	ZNF526	1.10294	0.270054	0.000380508	1	1	1	0.270054	0.04983
ENSG00000138778.11	CENPE	-1.10263	0.27019	0.038802	2	2	2	0.271375	0.35478
ENSG00000196937.10	FAM3C	1.10232	0.270325	0.0100386	1	1	1	0.270325	0.18481
ENSG00000070759.16	TESK2	1.10212	0.270411	0.0034057	2	2	2	0.00197663	0.0770619
ENSG00000256436.1	TAS2R31	1.10192	0.270495	0.00125558	2	2	2	0.19927	0.0480205
ENSG00000184601.10	C14orf180	-1.10109	0.270856	0.00950044	1	1	1	0.270856	0.186633
ENSG00000155252.13	PI4K2A	1.101	0.270898	0.00113342	1	2	2	0.270898	0.0591964
ENSG00000109685.17	NSD2	1.10078	0.270994	0.000106444	1	1	1	0.270994	0.0487508
ENSG00000070610.14	GBA2	1.10046	0.271134	0.000920904	1	1	1	0.271134	0.0398069
ENSG00000185842.15	DNAH14	1.10041	0.271156	2.13177e-06	1	1	1	0.271156	0.00583371
ENSG00000100577.18	GSTZ1	-1.09964	0.271491	0.071871	2	2	2	0.285341	0.403771
ENSG00000156853.12	ZNF689	-1.09941	0.271588	2.88254e-07	1	1	1	0.271588	0.000780008
ENSG00000127952.16	STYXL1	-1.0994	0.271595	0.254009	2	2	2	0.0657256	0.857625
ENSG00000174444.14	RPL4	1.09919	0.271686	3.98383e-06	1	1	1	0.271686	0.00552107
ENSG00000150054.18	MPP7	-1.09918	0.271692	0.004496	2	2	2	0.349402	0.0919724
ENSG00000181915.4	ADO	1.09915	0.271703	0.00582784	2	2	2	0.170445	0.0886745
ENSG00000133710.15	SPINK5	-1.0989	0.271811	0.00116786	2	2	2	0.296314	0.116417
ENSG00000127870.16	RNF6	1.09886	0.27183	0.0044438	2	2	2	0.0354064	0.0913702
ENSG00000121211.7	MND1	1.09864	0.271925	3.20446e-07	1	1	1	0.271925	0.00287912
ENSG00000267079.1	RP11-820I16.1	-1.09836	0.272049	0.178295	1	1	1	0.272049	0.679757
ENSG00000162368.13	CMPK1	1.09824	0.272102	0.018694	3	3	3	0.154348	0.129588
ENSG00000013573.16	DDX11	1.09809	0.272165	0.592591	1	2	2	0.272165	1.11759
ENSG00000170899.10	GSTA4	1.09788	0.272259	0.000225363	1	1	1	0.272259	0.0928695
ENSG00000091039.16	OSBPL8	1.09743	0.272452	5.93659e-05	1	1	1	0.272452	0.0319351
ENSG00000138767.12	CNOT6L	-1.09733	0.272499	0.0194508	1	2	2	0.272499	0.295575
ENSG00000155592.15	ZKSCAN2	-1.09714	0.27258	0.0604483	2	2	2	0.121077	0.279058
ENSG00000137310.11	TCF19	1.09697	0.272655	0.123107	1	1	1	0.272655	0.874237
ENSG00000160190.13	SLC37A1	1.09694	0.272669	5.87575e-05	1	1	1	0.272669	0.0111175
ENSG00000101665.8	SMAD7	1.09687	0.272696	8.34926e-09	1	1	1	0.272696	0.000405297
ENSG00000159915.12	ZNF233	1.09671	0.272769	0.0425388	2	2	2	0.149804	0.241559
ENSG00000151150.21	ANK3	1.09633	0.272935	0.000938505	2	2	2	0.271308	0.0422465
ENSG00000182541.17	LIMK2	-1.09629	0.272952	0.000646706	1	1	1	0.272952	0.157321
ENSG00000105254.11	TBCB	1.09607	0.273046	0.001885	1	1	1	0.273046	0.134612
ENSG00000147465.11	STAR	-1.09592	0.273113	0.00650406	1	1	1	0.273113	0.29242
ENSG00000254531.1	FLJ20021	-1.09592	0.273113	0.0176182	1	1	1	0.273113	0.190451
ENSG00000119681.11	LTBP2	-1.09533	0.273372	8.38991e-07	1	1	1	0.273372	0.00432813
ENSG00000250237.1	CTC-498J12.1	-1.09478	0.273614	1.28019e-05	1	1	1	0.273614	0.00534237
ENSG00000109805.9	NCAPG	-1.09458	0.273702	0.00593433	2	2	2	0.164706	0.123817
ENSG00000267130.1	CTD-2540B15.9	1.09457	0.273707	0.0111189	1	1	1	0.273707	0.254924
ENSG00000099904.15	ZDHHC8	-1.09418	0.273875	0.00385618	1	2	2	0.273875	0.20991
ENSG00000177692.11	DNAJC28	-1.09418	0.273877	0.0258207	2	2	2	0.173764	0.262683
ENSG00000143924.18	EML4	1.09394	0.273982	0.0239152	2	2	2	0.371057	0.252581
ENSG00000099260.10	PALMD	-1.09385	0.274023	0.00639542	1	1	1	0.274023	0.123735
ENSG00000012232.8	EXTL3	1.09346	0.274192	0.00012331	1	1	1	0.274192	0.0302641
ENSG00000257923.9	CUX1	-1.09333	0.274248	0.000137757	1	1	1	0.274248	0.0726088
ENSG00000128283.6	CDC42EP1	-1.09333	0.274249	0.000570772	1	1	1	0.274249	0.0398925
ENSG00000254648.1	RP11-713P17.4	-1.09295	0.274417	0.0209578	2	2	2	0.371167	0.279352
ENSG00000156689.6	GLYATL2	1.09291	0.274435	0.105034	2	2	2	0.206978	0.381977
ENSG00000261706.1	LINC00165	-1.0929	0.274437	0.0333779	2	2	2	0.134987	0.288515
ENSG00000132879.13	FBXO44	-1.09275	0.274503	0.000953958	2	2	2	0.220485	0.0408346
ENSG00000078246.16	TULP3	-1.09273	0.274514	0.0435861	1	1	1	0.274514	0.299721
ENSG00000160161.9	CILP2	-1.09266	0.274542	0.0241915	1	1	1	0.274542	0.321559
ENSG00000112394.16	SLC16A10	-1.09264	0.274553	0.00184231	1	2	2	0.274553	0.0679381
ENSG00000168890.13	TMEM150A	-1.09245	0.274634	0.00230455	1	1	1	0.274634	0.0787758
ENSG00000142632.16	ARHGEF19	1.09228	0.274711	0.373068	2	2	2	0.195856	0.561934
ENSG00000116030.16	SUMO1	-1.09194	0.27486	1.09186e-06	1	1	1	0.27486	0.00152734
ENSG00000106692.13	FKTN	-1.09184	0.274902	0.0109961	2	2	2	0.140045	0.288765
ENSG00000100490.9	CDKL1	-1.09136	0.275114	0.0211421	2	2	2	0.0148091	0.203574
ENSG00000138829.11	FBN2	1.09121	0.275182	0.0805751	2	2	2	0.27101	0.719904
ENSG00000139053.2	PDE6H	1.09118	0.275194	8.59168e-07	1	1	1	0.275194	0.00303768
ENSG00000134201.10	GSTM5	1.09069	0.275409	0.448601	4	5	5	0.269164	0.810671
ENSG00000271503.5	CCL5	1.09038	0.275545	7.23896e-07	1	1	1	0.275545	0.00312569
ENSG00000273329.1	RP11-448A19.1	1.09031	0.275577	0.113106	2	2	2	0.270496	0.376061
ENSG00000069482.6	GAL	-1.08973	0.275834	0.000556355	1	1	1	0.275834	0.0371701
ENSG00000248540.2	RP11-247C2.2	1.08947	0.275948	4.81084e-05	1	1	1	0.275948	0.0254811
ENSG00000061987.14	MON2	-1.08938	0.275985	5.04757e-05	1	1	1	0.275985	0.0174238
ENSG00000205339.9	IPO7	1.08923	0.276052	0.000747374	2	2	2	0.299216	0.0408762
ENSG00000277938.1	RP5-965G21.3	1.089	0.276156	0.00318782	1	1	1	0.276156	0.0795845
ENSG00000118369.12	USP35	1.08897	0.276167	0.006736	2	2	2	0.241653	0.132169
ENSG00000146469.12	VIP	-1.08864	0.276312	5.63845e-06	1	1	1	0.276312	0.00352168
ENSG00000110628.13	SLC22A18	1.08852	0.276364	0.130514	2	2	2	0.391703	0.39135
ENSG00000196189.12	SEMA4A	1.08832	0.276455	0.00541594	1	1	1	0.276455	0.133185
ENSG00000187994.13	RINL	1.08823	0.276492	0.0080872	1	1	1	0.276492	0.126895
ENSG00000166523.7	CLEC4E	-1.0882	0.276507	0.000697235	1	1	1	0.276507	0.0355939
ENSG00000226686.7	LINC01535	-1.08818	0.276517	0.76174	1	1	1	0.276517	1.32284
ENSG00000168661.14	ZNF30	1.08793	0.276627	0.0663104	1	1	1	0.276627	0.396984
ENSG00000131379.9	C3orf20	-1.08759	0.276776	0.188566	2	2	2	0.258647	0.514444
ENSG00000153531.13	ADPRHL1	1.08749	0.27682	0.00630577	1	1	1	0.27682	0.175246
ENSG00000134744.13	ZCCHC11	1.08736	0.276876	0.0626035	2	2	2	0.275901	0.685937
ENSG00000251493.4	FOXD1	-1.08704	0.277018	6.2192e-05	1	1	1	0.277018	0.022791
ENSG00000266074.8	BAHCC1	1.08676	0.277141	0.000477731	1	1	1	0.277141	0.0414987
ENSG00000270806.1	C17orf50	-1.08658	0.277222	0.11817	1	1	1	0.277222	0.661207
ENSG00000107882.11	SUFU	-1.0865	0.27726	0.0129753	2	2	2	0.25694	0.151179
ENSG00000241043.1	GVQW1	1.08638	0.277311	0.472759	2	2	2	0.191605	0.558631
ENSG00000225793.2	RP1-234P15.4	-1.08632	0.277336	0.00397945	2	2	2	0.246826	0.0556679
ENSG00000180329.13	CCDC43	-1.08579	0.277574	0.000123366	1	1	1	0.277574	0.0292442
ENSG00000023516.8	AKAP11	-1.08539	0.277749	0.0168779	2	2	2	0.0724618	0.221116
ENSG00000132341.11	RAN	-1.08521	0.277829	1.69095e-05	2	2	2	0.0059926	0.00879064
ENSG00000174446.12	SNAPC5	-1.0848	0.27801	0.0102434	2	2	2	0.28847	0.262167
ENSG00000185262.8	UBALD2	-1.08474	0.278036	0.00416922	1	1	1	0.278036	0.0889053
ENSG00000176681.14	LRRC37A	1.08457	0.278111	0.152334	1	2	2	0.278111	0.819551
ENSG00000136297.14	MMD2	1.08454	0.278124	0.0238191	1	1	1	0.278124	0.246956
ENSG00000228789.6	HCG22	-1.08448	0.278153	0.155798	3	3	3	0.11768	0.581671
ENSG00000115233.11	PSMD14	1.08446	0.278159	0.00700635	2	2	2	0.299395	0.257352
ENSG00000122490.18	PQLC1	1.0841	0.278318	0.00124587	2	2	2	0.0276146	0.149525
ENSG00000183569.17	SERHL2	1.08396	0.278384	0.0713233	1	1	1	0.278384	0.43769
ENSG00000183128.7	CALHM3	-1.08381	0.278447	0.0100277	1	1	1	0.278447	0.36309
ENSG00000169021.5	UQCRFS1	1.08375	0.278476	0.00367855	1	1	1	0.278476	0.155138
ENSG00000166965.12	RCCD1	1.08375	0.278476	0.140199	2	2	2	0.188342	0.496785
ENSG00000156006.4	NAT2	-1.08358	0.27855	0.00087998	1	1	1	0.27855	0.0747063
ENSG00000137204.14	SLC22A7	1.0833	0.278676	1.73477e-07	1	1	1	0.278676	0.00111387
ENSG00000169129.14	AFAP1L2	-1.08315	0.278742	4.88207e-05	1	1	1	0.278742	0.010087
ENSG00000261172.1	RP11-356C4.5	-1.08315	0.278744	0.538375	1	2	2	0.278744	1.40402
ENSG00000260528.4	FAM157C	-1.08315	0.278744	0.444477	1	1	1	0.278744	1.27572
ENSG00000153113.23	CAST	1.08298	0.278817	0.0777931	1	1	1	0.278817	0.526007
ENSG00000257067.5	AP000797.4	-1.08292	0.278845	4.14948e-05	1	1	1	0.278845	0.0285724
ENSG00000104142.10	VPS18	-1.08251	0.279024	0.000224154	1	1	1	0.279024	0.0598202
ENSG00000139287.12	TPH2	1.08241	0.27907	1.86677e-05	1	1	1	0.27907	0.0121722
ENSG00000132185.16	FCRLA	1.08219	0.279169	0.0277323	2	2	2	0.250092	0.258512
ENSG00000162433.14	AK4	-1.08185	0.279319	0.001367	2	2	2	0.203251	0.103223
ENSG00000147573.16	TRIM55	1.08184	0.279323	0.0166491	2	2	2	0.272971	0.369381
ENSG00000228300.13	C19orf24	-1.08177	0.279353	0.00321007	1	2	2	0.279353	0.0984048
ENSG00000101230.5	ISM1	1.08177	0.279356	4.00315e-07	1	1	1	0.279356	0.00321798
ENSG00000146070.16	PLA2G7	-1.08172	0.279378	0.00477092	1	1	1	0.279378	0.0943592
ENSG00000143842.14	SOX13	-1.08144	0.279501	0.000315784	1	1	1	0.279501	0.0416118
ENSG00000169919.16	GUSB	-1.08125	0.279586	2.03048e-05	1	1	1	0.279586	0.012756
ENSG00000151883.17	PARP8	-1.08108	0.279662	0.00170286	1	1	1	0.279662	0.0601023
ENSG00000165806.19	CASP7	1.08102	0.279687	0.133098	2	2	2	0.0345998	0.452103
ENSG00000182183.14	FAM159A	-1.08099	0.2797	0.00118856	2	2	2	0.236436	0.131825
ENSG00000131669.9	NINJ1	1.08062	0.279867	0.0214311	1	2	2	0.279867	0.248301
ENSG00000101298.13	SNPH	1.08059	0.279881	0.000683843	2	2	2	0.276863	0.0433628
ENSG00000085514.15	PILRA	-1.08057	0.27989	0.294629	1	1	1	0.27989	0.92261
ENSG00000121716.20	PILRB	-1.08057	0.27989	0.295292	1	2	2	0.27989	0.923648
ENSG00000100324.13	TAB1	-1.08047	0.279934	0.00795052	1	1	1	0.279934	0.137025
ENSG00000059588.9	TARBP1	1.08006	0.280116	0.00124261	2	2	2	0.406971	0.0879877
ENSG00000111229.15	ARPC3	1.07984	0.280213	0.000143932	1	1	1	0.280213	0.0190374
ENSG00000177459.10	ERICH5	-1.07978	0.28024	0.00711355	1	1	1	0.28024	0.199641
ENSG00000137700.17	SLC37A4	-1.07953	0.280351	0.00133052	2	2	2	0.417916	0.0858593
ENSG00000088451.10	TGDS	1.0794	0.280408	0.000262294	1	1	1	0.280408	0.0265507
ENSG00000168334.8	XIRP1	1.07901	0.280583	0.0189566	2	2	2	0.267729	0.127611
ENSG00000255150.2	EID3	-1.07877	0.280689	0.0150931	2	2	2	0.234457	0.312215
ENSG00000161682.14	FAM171A2	1.07851	0.280806	7.31523e-05	1	1	1	0.280806	0.0258644
ENSG00000168795.4	ZBTB5	1.07845	0.280832	0.00574904	2	2	2	0.246429	0.143748
ENSG00000228037.1	RP3-395M20.9	-1.07766	0.281184	0.003359	2	2	2	0.258254	0.0785807
ENSG00000175575.12	PAAF1	-1.07765	0.281189	0.061773	3	3	3	0.166115	0.650263
ENSG00000129562.10	DAD1	-1.07762	0.281205	0.0291219	3	3	3	0.271901	0.440342
ENSG00000125812.15	GZF1	1.07749	0.281259	0.000961333	2	2	2	0.086881	0.0677245
ENSG00000106538.9	RARRES2	-1.0773	0.281347	0.001587	1	1	1	0.281347	0.167185
ENSG00000105135.15	ILVBL	1.07696	0.281499	0.0123653	1	1	1	0.281499	0.17403
ENSG00000188257.10	PLA2G2A	1.07696	0.2815	0.000122044	1	1	1	0.2815	0.034252
ENSG00000240303.7	ACAD11	1.07685	0.281546	0.01199	2	2	2	0.284121	0.430328
ENSG00000120833.13	SOCS2	1.07682	0.28156	0.000236432	1	1	1	0.28156	0.0243339
ENSG00000090020.10	SLC9A1	1.07678	0.281581	3.17238e-05	1	1	1	0.281581	0.00913102
ENSG00000137364.4	TPMT	1.07651	0.281699	0.0201432	3	3	3	0.113152	0.399877
ENSG00000164885.12	CDK5	-1.07647	0.281717	6.36706e-07	1	1	1	0.281717	0.00139381
ENSG00000204859.12	ZBTB48	-1.07616	0.281855	4.18081e-06	1	1	1	0.281855	0.00679292
ENSG00000009307.15	CSDE1	1.07614	0.281865	0.000719643	1	1	1	0.281865	0.0456564
ENSG00000154978.12	VOPP1	-1.07605	0.281905	0.00566613	2	2	2	0.34559	0.514651
ENSG00000023572.8	GLRX2	-1.07591	0.281966	0.0022304	2	2	2	0.0589454	0.113331
ENSG00000117448.13	AKR1A1	-1.07559	0.282112	0.000423513	2	2	2	0.132622	0.0228631
ENSG00000227115.7	LINC01630	-1.07549	0.282156	3.78241e-06	1	1	1	0.282156	0.00504304
ENSG00000165092.12	ALDH1A1	-1.07539	0.282199	0.000820324	1	1	1	0.282199	0.0407814
ENSG00000149557.12	FEZ1	1.07534	0.282222	6.04787e-05	1	1	1	0.282222	0.0189201
ENSG00000197410.12	DCHS2	1.07525	0.282263	5.82806e-06	1	1	1	0.282263	0.00482289
ENSG00000149054.15	ZNF215	-1.07467	0.282522	1.1509e-05	1	1	1	0.282522	0.00594378
ENSG00000164879.6	CA3	1.07424	0.282717	0.00100278	1	1	1	0.282717	0.0439158
ENSG00000121864.9	ZNF639	-1.07419	0.282737	0.0133792	2	2	2	0.134746	0.160225
ENSG00000277491.1	RP11-676J12.9	-1.07379	0.282917	0.00301654	1	1	1	0.282917	0.11612
ENSG00000170075.8	GPR37L1	-1.07345	0.283067	0.000638964	2	2	2	0.0188726	0.0330688
ENSG00000118961.14	LDAH	1.07333	0.283123	0.208169	2	2	2	0.297619	0.675416
ENSG00000178222.12	RNF212	-1.07248	0.283504	0.204421	3	3	3	0.0326826	0.613184
ENSG00000160051.11	IQCC	1.0723	0.283585	0.000148866	1	1	1	0.283585	0.0307399
ENSG00000234323.6	LINC01505	1.07229	0.283591	0.00130787	1	1	1	0.283591	0.10837
ENSG00000108733.9	PEX12	-1.07228	0.283594	0.00302794	1	1	1	0.283594	0.100834
ENSG00000179409.10	GEMIN4	-1.07224	0.283614	0.00489999	2	2	2	0.398246	0.117381
ENSG00000182004.12	SNRPE	-1.0722	0.283632	0.035781	2	2	2	0.276002	0.40812
ENSG00000185624.14	P4HB	-1.07176	0.283827	0.00544881	2	2	2	0.256974	0.0843909
ENSG00000278869.1	CITF22-49E9.3	1.07174	0.283835	0.0109623	1	1	1	0.283835	0.256775
ENSG00000099901.16	RANBP1	1.07173	0.283843	0.00174817	1	1	1	0.283843	0.141334
ENSG00000168724.14	DNAJC21	1.07153	0.28393	0.00712905	1	1	1	0.28393	0.226129
ENSG00000267108.1	RP11-861E21.1	1.0713	0.284036	0.353375	2	2	2	0.237337	1.07909
ENSG00000172575.11	RASGRP1	-1.07123	0.284065	2.0614e-05	1	1	1	0.284065	0.00796841
ENSG00000119650.12	IFT43	1.07116	0.284097	1.68471e-06	1	1	1	0.284097	0.00236622
ENSG00000120159.11	CAAP1	1.07099	0.284176	0.00169395	1	1	1	0.284176	0.1458
ENSG00000055813.5	CCDC85A	1.07088	0.284221	3.11793e-05	1	2	2	0.284221	0.0160386
ENSG00000135829.16	DHX9	-1.0708	0.28426	5.55828e-07	1	1	1	0.28426	0.00647833
ENSG00000138399.17	FASTKD1	1.07049	0.284397	0.109499	2	2	2	0.26916	0.5874
ENSG00000125944.18	HNRNPR	-1.0704	0.28444	0.000278085	1	1	1	0.28444	0.0289809
ENSG00000171243.7	SOSTDC1	-1.07031	0.284478	1.29332e-05	1	1	1	0.284478	0.00829596
ENSG00000124713.5	GNMT	-1.06998	0.284628	0.468913	1	1	1	0.284628	0.957802
ENSG00000225206.8	MIR137HG	1.06976	0.284729	0.00558952	2	2	2	0.208885	0.189605
ENSG00000136261.14	BZW2	1.0691	0.285023	4.9202e-05	1	1	1	0.285023	0.00956126
ENSG00000013503.9	POLR3B	-1.06901	0.285066	0.00051258	2	2	2	0.222525	0.0993977
ENSG00000267053.6	CTD-3162L10.1	1.06899	0.285073	0.02701	1	2	2	0.285073	0.246388
ENSG00000205517.12	RGL3	1.06899	0.285076	0.0105235	1	1	1	0.285076	0.254862
ENSG00000138688.15	KIAA1109	1.06889	0.285119	0.0209973	2	2	2	0.0726324	0.240623
ENSG00000103089.8	FA2H	1.06883	0.285146	9.55286e-05	1	1	1	0.285146	0.015958
ENSG00000177465.4	ACOT4	1.06872	0.285194	0.0302944	1	2	2	0.285194	0.252724
ENSG00000142784.15	WDTC1	-1.06866	0.285223	0.00252916	2	2	2	0.294413	0.14179
ENSG00000169857.7	AVEN	1.06861	0.285244	0.0426359	2	3	3	0.0244805	0.280174
ENSG00000170906.15	NDUFA3	1.06849	0.285301	0.0204505	2	3	3	0.244798	0.296292
ENSG00000180113.15	TDRD6	1.06848	0.285303	0.15132	2	2	2	0.272854	0.607849
ENSG00000180525.11	PRR26	-1.06836	0.285359	1.63847e-07	1	1	1	0.285359	0.0025041
ENSG00000132424.14	PNISR	1.06829	0.28539	8.91356e-05	2	2	2	0.281721	0.0137445
ENSG00000163257.10	DCAF16	1.06823	0.285417	0.00474899	2	2	2	0.164706	0.118584
ENSG00000114745.13	GORASP1	1.06797	0.285532	3.01277e-05	1	1	1	0.285532	0.0115255
ENSG00000123685.8	BATF3	-1.06768	0.285666	0.0366879	1	1	1	0.285666	0.41751
ENSG00000186377.7	CYP4X1	-1.06737	0.285805	0.000419624	1	1	1	0.285805	0.0501771
ENSG00000158023.9	WDR66	-1.06675	0.286086	0.037079	2	2	2	0.21988	0.166043
ENSG00000272121.1	RP4-555D20.4	-1.06662	0.286144	5.37807e-05	1	1	1	0.286144	0.0522075
ENSG00000125144.13	MT1G	-1.06659	0.286156	0.00976949	2	2	2	0.00545274	0.207771
ENSG00000254469.7	RP11-849H4.2	-1.06652	0.286186	0.000610567	1	1	1	0.286186	0.0987282
ENSG00000163918.10	RFC4	1.06647	0.286213	0.0800513	2	2	2	0.0721762	0.473551
ENSG00000085840.12	ORC1	1.0663	0.286286	0.0146325	1	1	1	0.286286	0.285046
ENSG00000204655.11	MOG	1.06588	0.286479	3.66684e-07	1	1	1	0.286479	0.00307984
ENSG00000161179.13	YDJC	-1.06535	0.28672	0.00224534	1	1	1	0.28672	0.0946641
ENSG00000143919.14	CAMKMT	-1.06515	0.28681	0.00963288	1	1	1	0.28681	0.264002
ENSG00000039560.13	RAI14	1.06503	0.286861	0.0163055	2	2	2	0.328821	0.156379
ENSG00000284237.1	RP11-328D5.4	1.06487	0.286934	0.000552217	1	1	1	0.286934	0.145374
ENSG00000137040.9	RANBP6	-1.06478	0.286976	0.000851998	1	1	1	0.286976	0.0532123
ENSG00000185689.15	C6orf201	-1.06445	0.287124	0.0164902	1	1	1	0.287124	0.361772
ENSG00000061938.16	TNK2	-1.06412	0.287274	0.0018634	2	2	2	0.182312	0.168341
ENSG00000196715.5	VKORC1L1	1.06391	0.287368	0.0015907	1	1	1	0.287368	0.0584677
ENSG00000270171.1	RP11-338N10.1	1.06391	0.287368	0.256656	1	1	1	0.287368	0.721315
ENSG00000141258.12	SGSM2	1.06373	0.28745	5.15973e-05	2	2	2	0.132867	0.0862722
ENSG00000144580.13	CNOT9	-1.06364	0.287492	0.0063392	1	1	1	0.287492	0.121484
ENSG00000100304.12	TTLL12	-1.06361	0.287504	0.0109584	3	3	3	0.303489	0.148571
ENSG00000255135.3	RP11-111M22.3	-1.06346	0.287573	0.0703972	3	3	3	0.274343	0.845419
ENSG00000121064.12	SCPEP1	1.06341	0.287596	0.000701217	1	1	1	0.287596	0.0555216
ENSG00000087206.16	UIMC1	-1.0634	0.2876	0.00553261	1	1	1	0.2876	0.113234
ENSG00000176273.14	SLC35G1	-1.06316	0.287708	0.017766	1	1	1	0.287708	0.206396
ENSG00000082516.8	GEMIN5	-1.06306	0.287753	0.0221885	2	2	2	0.231188	0.273618
ENSG00000167797.7	CDK2AP2	1.06302	0.287771	9.95437e-05	1	1	1	0.287771	0.0337257
ENSG00000143155.12	TIPRL	-1.06301	0.287779	0.00115376	2	2	2	0.132276	0.0981814
ENSG00000215241.3	RP11-266K4.9	1.06299	0.287788	0.0157634	2	2	2	0.340531	0.199139
ENSG00000126457.21	PRMT1	-1.06266	0.287935	0.012099	1	1	1	0.287935	0.389656
ENSG00000145246.13	ATP10D	1.06252	0.288001	4.70925e-07	1	1	1	0.288001	0.00488534
ENSG00000079691.17	CARMIL1	-1.06244	0.288038	0.000545861	1	1	1	0.288038	0.0393449
ENSG00000078070.12	MCCC1	-1.06198	0.288247	0.00037776	1	1	1	0.288247	0.098853
ENSG00000274828.1	RP11-567M16.6	1.06186	0.288298	0.230077	2	2	2	0.135146	0.701231
ENSG00000269873.1	CTD-2587H19.3	-1.0612	0.288599	0.019112	1	1	1	0.288599	0.232765
ENSG00000119673.14	ACOT2	1.06112	0.288634	0.0787398	3	5	5	0.11023	0.443641
ENSG00000186193.8	SAPCD2	1.06102	0.288681	0.00322084	1	2	2	0.288681	0.268168
ENSG00000186439.12	TRDN	-1.06022	0.289046	0.000105213	1	1	1	0.289046	0.0251556
ENSG00000116213.15	WRAP73	-1.05986	0.289209	0.0215876	2	2	2	0.125159	0.37044
ENSG00000278925.1	AC005753.1	1.05919	0.289515	0.044917	3	3	3	0.301871	0.489158
ENSG00000008517.16	IL32	-1.05916	0.289525	0.250212	2	2	2	0.221858	0.640719
ENSG00000133740.10	E2F5	-1.05901	0.289596	0.00676549	1	2	2	0.289596	0.248736
ENSG00000105176.17	URI1	1.05824	0.289948	3.33129e-07	1	1	1	0.289948	0.00191749
ENSG00000254401.1	RP11-179A10.1	-1.05811	0.290007	2.53204e-06	1	1	1	0.290007	0.00563693
ENSG00000111364.15	DDX55	1.05801	0.29005	0.126465	2	2	2	0.266991	0.827099
ENSG00000183571.10	PGPEP1L	-1.05792	0.290091	0.10374	2	3	3	0.0179948	0.437031
ENSG00000170677.5	SOCS6	1.0576	0.290239	7.86621e-05	1	1	1	0.290239	0.0451092
ENSG00000138061.11	CYP1B1	1.05757	0.290253	0.00116785	1	1	1	0.290253	0.0915237
ENSG00000177084.16	POLE	-1.05757	0.290253	0.0405176	1	1	1	0.290253	0.29667
ENSG00000099995.18	SF3A1	1.05674	0.290631	0.00392345	1	1	1	0.290631	0.102638
ENSG00000185947.14	ZNF267	-1.05673	0.290636	2.24524e-05	1	1	1	0.290636	0.0167857
ENSG00000038382.18	TRIO	-1.0566	0.290696	5.97059e-05	1	1	1	0.290696	0.0115264
ENSG00000163285.7	GABRG1	1.0564	0.290786	1.22705e-05	1	1	1	0.290786	0.0178161
ENSG00000188167.8	TMPPE	1.05639	0.290788	0.000217802	2	2	2	0.0171755	0.0256121
ENSG00000162066.14	AMDHD2	1.05639	0.290789	0.0148725	1	2	2	0.290789	0.299084
ENSG00000130958.11	SLC35D2	-1.05636	0.290805	0.000221602	1	2	2	0.290805	0.0290622
ENSG00000130382.8	MLLT1	-1.05607	0.290937	2.00341e-06	2	2	2	0.337648	0.00244313
ENSG00000117597.17	DIEXF	1.05599	0.290972	0.0208526	2	2	2	0.30523	0.229553
ENSG00000184005.10	ST6GALNAC3	1.05552	0.29119	0.00019523	1	1	1	0.29119	0.0217485
ENSG00000226101.1	LINC02097	1.05545	0.291222	0.000152165	1	1	1	0.291222	0.0221114
ENSG00000197157.10	SND1	-1.05537	0.291254	0.0265341	1	1	1	0.291254	0.249522
ENSG00000186407.6	CD300E	-1.05536	0.29126	0.000847856	1	2	2	0.29126	0.0401691
ENSG00000232850.3	PTGES2-AS1	1.05517	0.291348	0.0117457	1	1	1	0.291348	0.219546
ENSG00000148334.14	PTGES2	-1.05517	0.291348	0.000375371	1	1	1	0.291348	0.0392479
ENSG00000173486.12	FKBP2	1.05504	0.291407	0.00220216	2	2	2	0.230605	0.0763915
ENSG00000083635.7	NUFIP1	1.05461	0.291606	0.00920983	1	1	1	0.291606	0.378606
ENSG00000182566.13	CLEC4G	-1.05447	0.291669	0.0127619	1	1	1	0.291669	0.318259
ENSG00000227868.5	C1orf234	-1.05407	0.291849	1.55042e-07	1	1	1	0.291849	0.000710258
ENSG00000137941.16	TTLL7	-1.05398	0.29189	0.0016292	2	2	2	0.304454	0.199069
ENSG00000197599.12	CCDC154	1.05378	0.291984	0.518682	3	3	3	0.0906007	0.870711
ENSG00000122435.9	TRMT13	-1.05365	0.292043	0.000113409	1	1	1	0.292043	0.0353794
ENSG00000262877.4	RP11-1055B8.4	-1.05319	0.292256	0.301113	3	3	3	0.342786	0.797169
ENSG00000276023.4	DUSP14	-1.05226	0.292678	0.0306836	2	2	2	0.314467	0.253484
ENSG00000117335.19	CD46	1.05193	0.292832	0.110395	2	2	2	0.288057	0.347097
ENSG00000088836.12	SLC4A11	-1.05187	0.292861	0.0998869	2	2	2	0.204284	0.376707
ENSG00000196576.14	PLXNB2	-1.05182	0.292884	0.000198744	1	1	1	0.292884	0.066712
ENSG00000174473.15	GALNTL6	1.05162	0.292972	1.89349e-10	1	1	1	0.292972	3.07314e-05
ENSG00000101189.6	MRGBP	1.05158	0.292991	0.000490131	1	1	1	0.292991	0.0404471
ENSG00000186174.12	BCL9L	1.05138	0.293084	0.000142038	1	1	1	0.293084	0.0241215
ENSG00000143457.10	GOLPH3L	-1.05135	0.293096	0.00073705	1	1	1	0.293096	0.0398449
ENSG00000165475.13	CRYL1	1.05135	0.293096	0.00407084	1	1	1	0.293096	0.122289
ENSG00000231133.6	HAR1B	-1.05105	0.293236	0.102794	3	3	3	0.258767	0.432185
ENSG00000176903.4	PNMA1	-1.05096	0.293278	0.000766177	1	1	1	0.293278	0.0504611
ENSG00000119121.21	TRPM6	-1.05075	0.293374	0.00056135	2	2	2	0.296647	0.0867048
ENSG00000141429.13	GALNT1	1.05046	0.293507	0.016562	2	2	2	0.108312	0.298187
ENSG00000169629.11	RGPD8	-1.05045	0.293511	0.592725	2	2	2	0.0292664	0.991586
ENSG00000006534.15	ALDH3B1	-1.0502	0.293627	0.00997347	2	2	2	0.292887	0.14335
ENSG00000258647.5	LINC00930	-1.04994	0.293747	0.00763652	2	2	2	0.309296	0.11091
ENSG00000111785.19	RIC8B	1.0499	0.293766	0.00365225	2	2	2	0.290519	0.091843
ENSG00000250486.3	FAM218A	-1.04964	0.293885	0.331188	4	4	4	0.0498	0.542638
ENSG00000110025.12	SNX15	1.04962	0.293891	0.0549282	1	1	1	0.293891	0.359688
ENSG00000070718.11	AP3M2	1.04939	0.293998	0.0141019	2	2	2	0.0438368	0.31176
ENSG00000166823.5	MESP1	-1.04922	0.294077	0.000647551	2	2	2	0.301646	0.0387966
ENSG00000114757.18	PEX5L	-1.0492	0.294085	0.000207968	2	2	2	0.219987	0.0285392
ENSG00000100170.9	SLC5A1	-1.04811	0.294588	0.000479007	1	1	1	0.294588	0.0595002
ENSG00000049759.17	NEDD4L	-1.04801	0.294634	1.72076e-05	1	1	1	0.294634	0.00951943
ENSG00000169733.11	RFNG	1.04768	0.294788	0.00738087	1	1	1	0.294788	0.13577
ENSG00000132382.14	MYBBP1A	-1.04747	0.294884	0.0154277	2	2	2	0.268128	0.194251
ENSG00000144749.13	LRIG1	1.04691	0.29514	1.1902e-06	1	1	1	0.29514	0.00483905
ENSG00000172031.6	EPHX4	1.04672	0.295228	0.000150446	1	1	1	0.295228	0.0334286
ENSG00000164897.12	TMUB1	1.04648	0.295337	0.000388183	1	1	1	0.295337	0.0645685
ENSG00000154889.16	MPPE1	1.04606	0.295533	0.156803	2	2	2	0.108328	0.531486
ENSG00000142794.18	NBPF3	-1.04554	0.295772	0.279513	1	3	3	0.295772	0.741046
ENSG00000139865.16	TTC6	1.04527	0.295897	1.44518e-06	1	1	1	0.295897	0.00179461
ENSG00000198821.10	CD247	1.04513	0.295963	0.0147596	3	3	3	0.182827	0.220559
ENSG00000261126.7	RBFADN	-1.04498	0.296034	1.44481	3	3	3	0.061995	0.962213
ENSG00000255618.1	RP11-357K6.1	1.0448	0.296116	0.00117844	1	1	1	0.296116	0.174596
ENSG00000114125.13	RNF7	1.04477	0.296129	0.00791015	1	1	1	0.296129	0.275753
ENSG00000139194.7	RBP5	1.04437	0.296314	0.00027758	1	1	1	0.296314	0.0367683
ENSG00000159111.12	MRPL10	1.04424	0.296372	0.0129038	2	2	2	0.258746	0.430111
ENSG00000250597.5	RP11-725M22.1	-1.04407	0.296453	1.51839e-07	1	1	1	0.296453	0.00148979
ENSG00000213995.11	NAXD	-1.04391	0.296527	0.0139791	1	1	1	0.296527	0.232174
ENSG00000232903.2	LINC01166	1.04377	0.296592	0.000264782	1	1	1	0.296592	0.0768894
ENSG00000188508.10	KRTDAP	1.04374	0.296607	0.00146632	1	1	1	0.296607	0.100822
ENSG00000116194.12	ANGPTL1	-1.04372	0.296615	0.0173043	2	2	2	0.301098	0.129766
ENSG00000133103.16	COG6	1.04347	0.29673	0.25006	3	3	3	0.149697	0.414407
ENSG00000100344.10	PNPLA3	1.04344	0.296747	3.94756e-05	1	1	1	0.296747	0.0146533
ENSG00000126005.16	MMP24-AS1	1.04334	0.296789	0.246353	2	2	2	0.277053	0.442431
ENSG00000143162.7	CREG1	-1.04311	0.296895	0.040245	1	1	1	0.296895	0.45193
ENSG00000141542.10	RAB40B	1.04301	0.296945	0.006956	1	2	2	0.296945	0.127925
ENSG00000183530.13	PRR14L	-1.04255	0.297157	0.00131393	2	2	2	0.0835654	0.0685366
ENSG00000215440.11	NPEPL1	-1.0425	0.297181	0.0627702	3	3	3	0.231139	0.266699
ENSG00000188997.7	KCTD21	1.04221	0.297313	0.150655	3	3	3	0.115819	0.459442
ENSG00000186838.13	SELENOV	1.04198	0.297421	0.000683203	1	1	1	0.297421	0.0473835
ENSG00000138075.11	ABCG5	1.04195	0.297434	1.68347e-06	1	1	1	0.297434	0.00476662
ENSG00000143921.6	ABCG8	1.04195	0.297434	6.94342e-08	1	1	1	0.297434	0.000968044
ENSG00000118690.12	ARMC2	-1.04168	0.297559	0.0205398	1	1	1	0.297559	0.242015
ENSG00000245059.2	RP11-303E16.7	-1.04154	0.297623	2.53662e-05	1	1	1	0.297623	0.0141889
ENSG00000183814.15	LIN9	1.04125	0.29776	0.000598737	1	1	1	0.29776	0.0827127
ENSG00000111405.8	ENDOU	1.04067	0.29803	9.31331e-05	1	1	1	0.29803	0.0254212
ENSG00000274902.1	RP1-197B17.4	1.04067	0.29803	0.00325164	1	1	1	0.29803	0.150209
ENSG00000270178.1	RP11-494H4.3	1.0404	0.298156	1.98656e-05	1	1	1	0.298156	0.00746803
ENSG00000105251.10	SHD	-1.04027	0.298216	0.00574185	2	2	2	0.309208	0.0940214
ENSG00000183255.11	PTTG1IP	-1.04006	0.298311	0.00290178	1	1	1	0.298311	0.0844025
ENSG00000099960.12	SLC7A4	1.03949	0.298576	0.00513276	2	2	2	0.286727	0.153303
ENSG00000171119.2	NRTN	1.03947	0.298588	0.00420839	2	2	2	0.13046	0.130735
ENSG00000007312.12	CD79B	1.03934	0.298647	0.015494	1	1	1	0.298647	0.192387
ENSG00000091986.15	CCDC80	1.03922	0.2987	1.5317e-05	1	1	1	0.2987	0.0143779
ENSG00000105650.21	PDE4C	-1.03909	0.298761	0.0158055	2	2	2	0.30325	0.195371
ENSG00000100147.13	CCDC134	1.03902	0.298796	0.00109127	1	1	1	0.298796	0.0504466
ENSG00000251410.1	AC007106.1	1.03884	0.298878	0.0238598	2	2	2	0.122755	0.358874
ENSG00000024862.17	CCDC28A	1.03884	0.29888	0.00107672	1	1	1	0.29888	0.0573998
ENSG00000107949.16	BCCIP	-1.03878	0.298905	0.00521101	1	1	1	0.298905	0.0992428
ENSG00000188690.12	UROS	-1.03878	0.298905	0.182453	1	1	1	0.298905	0.587238
ENSG00000130479.10	MAP1S	1.03867	0.29896	0.0036719	2	2	2	0.118254	0.108039
ENSG00000226194.5	RP1-137D17.1	1.03831	0.299126	0.0788216	1	1	1	0.299126	0.554188
ENSG00000185610.6	DBX2	1.03828	0.299138	3.16619e-05	1	1	1	0.299138	0.0348097
ENSG00000183401.11	CCDC159	-1.03809	0.29923	0.0047943	1	1	1	0.29923	0.0924938
ENSG00000171757.15	LRRC34	-1.03806	0.299241	0.00320738	1	2	2	0.299241	0.284766
ENSG00000116984.12	MTR	-1.03766	0.29943	0.00219607	1	1	1	0.29943	0.0734858
ENSG00000139971.15	C14orf37	1.03762	0.299446	0.00354441	2	2	2	0.226288	0.101874
ENSG00000169062.14	UPF3A	1.03746	0.299522	0.00827943	1	1	1	0.299522	0.381864
ENSG00000168792.4	ABHD15	1.03696	0.299754	0.0149017	2	2	2	0.322895	0.202698
ENSG00000140859.15	KIFC3	1.03672	0.299864	5.67418e-05	1	1	1	0.299864	0.0182109
ENSG00000167186.10	COQ7	1.03669	0.299881	0.0206619	2	3	3	0.244465	0.449967
ENSG00000167850.3	CD300C	-1.03632	0.300051	0.00582335	1	1	1	0.300051	0.173359
ENSG00000151376.16	ME3	-1.03616	0.300126	0.00583617	1	1	1	0.300126	0.187355
ENSG00000265107.2	GJA5	-1.03615	0.30013	0.00101395	2	2	2	0.30524	0.0557727
ENSG00000018280.16	SLC11A1	-1.03615	0.300133	4.54971e-05	1	1	1	0.300133	0.0187254
ENSG00000105245.9	NUMBL	-1.03563	0.300374	4.26387e-07	2	2	2	0.388907	0.00212699
ENSG00000143556.8	S100A7	1.03522	0.300565	0.00388015	2	2	2	0.298151	0.118359
ENSG00000108852.14	MPP2	1.03508	0.300632	0.0028271	1	1	1	0.300632	0.124507
ENSG00000213780.10	GTF2H4	-1.03502	0.300662	0.0885319	3	3	3	0.329428	1.22222
ENSG00000124743.5	KLHL31	-1.03478	0.300773	0.0056632	1	1	1	0.300773	0.189599
ENSG00000281162.2	LINC01127	-1.03463	0.300841	0.000346934	1	1	1	0.300841	0.0462751
ENSG00000274211.4	SOCS7	-1.03448	0.30091	6.54972e-06	1	1	1	0.30091	0.00511277
ENSG00000156049.6	GNA14	1.03423	0.301028	4.72408e-05	1	1	1	0.301028	0.0136292
ENSG00000106066.14	CPVL	-1.03394	0.301162	0.0500297	1	1	1	0.301162	0.337372
ENSG00000164754.14	RAD21	-1.0337	0.301277	0.000272394	1	1	1	0.301277	0.0659437
ENSG00000071991.8	CDH19	1.03369	0.301279	0.000483905	1	1	1	0.301279	0.0327867
ENSG00000119915.4	ELOVL3	1.03367	0.301288	3.67876e-08	1	1	1	0.301288	0.000580015
ENSG00000235271.5	LINC01422	1.03325	0.301488	0.0207278	2	2	2	0.314047	0.20807
ENSG00000059769.19	DNAJC25	-1.03306	0.301574	0.00129513	1	1	1	0.301574	0.0647883
ENSG00000131408.13	NR1H2	1.03285	0.301673	8.97163e-05	1	1	1	0.301673	0.0305817
ENSG00000120992.17	LYPLA1	1.03281	0.301695	2.94358e-05	2	2	2	0.406518	0.0135598
ENSG00000178093.13	TSSK6	-1.0328	0.301695	0.0182852	1	1	1	0.301695	0.279563
ENSG00000204227.4	RING1	1.03269	0.301749	0.00600065	1	1	1	0.301749	0.280875
ENSG00000103257.8	SLC7A5	1.0326	0.301791	0.00103561	2	2	2	0.161283	0.0536391
ENSG00000135541.20	AHI1	-1.03203	0.302058	0.0992596	2	2	2	0.0126341	0.444042
ENSG00000133422.12	MORC2	1.03123	0.302432	0.0193369	2	2	2	0.383301	0.218487
ENSG00000173705.8	SUSD5	1.03057	0.302741	0.0204377	2	2	2	0.0907657	0.281782
ENSG00000196517.11	SLC6A9	-1.03032	0.302861	0.000212904	2	2	2	0.0518744	0.0304319
ENSG00000135052.16	GOLM1	-1.03031	0.302865	0.0217717	2	2	2	0.333427	0.199506
ENSG00000158710.14	TAGLN2	1.03023	0.302902	0.00098604	2	2	2	0.279925	0.0571317
ENSG00000271192.1	RP4-555D20.3	1.0302	0.302915	1.0411e-05	1	1	1	0.302915	0.0114302
ENSG00000141255.12	SPATA22	-1.03017	0.30293	0.0316486	3	3	3	0.318167	0.269378
ENSG00000174498.13	IGDCC3	1.03008	0.302971	0.000102047	1	1	1	0.302971	0.0193427
ENSG00000106823.12	ECM2	-1.02976	0.303123	0.00609838	2	2	2	0.353434	0.107678
ENSG00000158315.10	RHBDL2	1.02959	0.303201	0.00150497	1	1	1	0.303201	0.0845967
ENSG00000241544.1	LINC02029	-1.02957	0.303211	0.0102338	1	1	1	0.303211	0.157367
ENSG00000126773.12	PCNX4	1.02951	0.30324	0.000336523	2	2	2	0.488095	0.0664605
ENSG00000124802.11	EEF1E1	1.02919	0.303392	0.00264623	1	1	1	0.303392	0.0754984
ENSG00000197061.4	HIST1H4C	1.02863	0.303651	8.1114e-05	1	1	1	0.303651	0.0260282
ENSG00000269921.1	RP11-646I6.5	1.02822	0.303848	0.00236893	1	1	1	0.303848	0.215887
ENSG00000157426.13	AASDH	-1.02822	0.303848	0.00283665	1	1	1	0.303848	0.236239
ENSG00000118418.14	HMGN3	1.02749	0.304189	0.000954558	1	2	2	0.304189	0.0430697
ENSG00000273551.1	RP11-616M22.11	-1.02688	0.304478	5.79035e-06	2	2	2	0.167277	0.00798732
ENSG00000159086.14	PAXBP1	-1.02671	0.304557	0.0103159	1	2	2	0.304557	0.231128
ENSG00000272777.1	RP11-571L19.8	-1.02667	0.304574	0.0283268	2	2	2	0.375533	0.554129
ENSG00000260778.5	RP11-304L19.13	1.02663	0.304595	0.0582087	1	1	1	0.304595	0.340439
ENSG00000273342.1	KB-1440D3.14	1.02658	0.304618	0.0197214	1	1	1	0.304618	0.287705
ENSG00000152193.7	RNF219	1.02647	0.304671	2.57925e-06	1	1	1	0.304671	0.00445848
ENSG00000137547.8	MRPL15	1.02643	0.30469	0.000468034	1	1	1	0.30469	0.0453602
ENSG00000062038.13	CDH3	-1.02621	0.304795	0.00552712	1	1	1	0.304795	0.109509
ENSG00000140694.16	PARN	-1.02612	0.304834	0.0123015	2	2	2	0.150117	0.398035
ENSG00000130520.10	LSM4	-1.02603	0.304877	0.00197221	2	2	2	0.310151	0.0689974
ENSG00000109180.14	OCIAD1	-1.02599	0.304896	0.00462637	1	1	1	0.304896	0.096795
ENSG00000237476.1	LINC01637	1.02593	0.304926	0.00511928	1	1	1	0.304926	0.122851
ENSG00000254427.1	RP11-430H10.1	1.02592	0.304928	0.839674	3	3	3	0.232297	1.22876
ENSG00000213020.9	ZNF611	-1.02562	0.305072	0.0112503	1	1	1	0.305072	0.156236
ENSG00000140527.14	WDR93	1.02551	0.30512	0.00462036	2	2	2	0.316042	0.16801
ENSG00000267939.1	CTD-2325M2.1	-1.0254	0.305176	0.106216	1	1	1	0.305176	0.601151
ENSG00000168333.13	C8orf22	-1.02477	0.305472	0.000594929	2	2	2	0.138567	0.0607127
ENSG00000084207.15	GSTP1	1.02388	0.305893	0.124294	2	2	2	0.179072	0.254921
ENSG00000266904.5	LINC00663	1.02384	0.305911	0.048869	2	2	2	0.310332	1.23041
ENSG00000261098.1	RP11-819C21.1	1.02384	0.305913	0.0280485	2	2	2	0.0654768	0.2347
ENSG00000172247.3	C1QTNF4	1.02367	0.305992	0.0101855	2	2	2	0.231675	0.156752
ENSG00000144959.9	NCEH1	1.02306	0.30628	3.46408e-05	1	1	1	0.30628	0.0116586
ENSG00000171492.14	LRRC8D	1.02245	0.306567	4.38284e-05	1	1	1	0.306567	0.0409553
ENSG00000272931.1	RP5-943J3.2	-1.02245	0.306567	0.000973017	1	1	1	0.306567	0.192971
ENSG00000079257.7	LXN	1.02242	0.306581	0.0549136	2	2	2	0.299315	0.337454
ENSG00000162391.11	FAM151A	-1.02232	0.306631	0.00227854	1	1	1	0.306631	0.0736004
ENSG00000116044.15	NFE2L2	1.02167	0.306935	7.91824e-05	2	2	2	0.00301512	0.0493976
ENSG00000007264.14	MATK	1.02123	0.307144	4.228e-08	1	2	2	0.307144	0.000594242
ENSG00000138346.14	DNA2	1.021	0.307253	0.351828	2	2	2	0.264858	0.893162
ENSG00000083642.18	PDS5B	-1.021	0.307256	0.000336925	2	2	2	0.0698206	0.0548419
ENSG00000206535.7	LNP1	1.0207	0.307395	0.0338042	1	1	1	0.307395	0.297367
ENSG00000269998.1	LINC01930	-1.02069	0.307403	1.86341e-05	1	1	1	0.307403	0.0117647
ENSG00000273014.1	RP11-225B17.2	1.02066	0.307414	0.00740197	1	1	1	0.307414	0.24355
ENSG00000178053.17	MLF1	1.0205	0.307491	0.000861487	1	1	1	0.307491	0.0579121
ENSG00000197043.13	ANXA6	1.02026	0.307606	0.00289685	1	1	1	0.307606	0.0720383
ENSG00000189060.5	H1F0	1.01988	0.307786	3.60115e-05	1	1	1	0.307786	0.0141747
ENSG00000168894.9	RNF181	1.01943	0.308	0.00189066	1	1	1	0.308	0.123089
ENSG00000163728.10	TTC14	-1.01923	0.308093	0.00784047	1	1	1	0.308093	0.18593
ENSG00000168843.13	FSTL5	1.0192	0.30811	0.00110414	1	2	2	0.30811	0.0489454
ENSG00000283473.2	RP11-509I21.2	1.01915	0.308134	1.47323e-06	2	2	2	0.445195	0.00509306
ENSG00000197140.14	ADAM32	1.01886	0.308269	0.0760268	2	2	2	0.0250116	0.314082
ENSG00000004948.13	CALCR	-1.01873	0.308331	2.31695e-05	1	1	1	0.308331	0.0114877
ENSG00000110169.10	HPX	1.01834	0.308518	0.039949	2	2	2	0.257357	0.4713
ENSG00000225975.6	LINC01534	-1.01821	0.308578	0.0514521	3	3	3	0.0637938	0.262315
ENSG00000155287.10	SLC25A28	1.01806	0.308649	3.96936e-05	1	1	1	0.308649	0.0126716
ENSG00000154133.14	ROBO4	-1.01797	0.308691	1.07302e-05	1	1	1	0.308691	0.00703624
ENSG00000261292.2	RP11-389G6.3	1.01794	0.308709	3.08252e-06	1	1	1	0.308709	0.021503
ENSG00000072364.12	AFF4	1.01773	0.308808	0.00596413	1	1	1	0.308808	0.124347
ENSG00000156414.18	TDRD9	1.01751	0.308911	0.085763	3	3	3	0.00759497	0.293851
ENSG00000271947.1	RP11-439M11.1	1.01749	0.308919	0.0532428	1	1	1	0.308919	0.430361
ENSG00000189298.13	ZKSCAN3	1.01739	0.308966	0.02968	1	1	1	0.308966	0.241637
ENSG00000155974.11	GRIP1	1.01711	0.309099	6.55764e-07	2	2	2	0.229768	0.0018406
ENSG00000034677.12	RNF19A	-1.01711	0.309102	0.000536948	1	1	1	0.309102	0.0337495
ENSG00000204444.10	APOM	1.01694	0.309184	0.00554716	3	3	3	0.0173677	0.11971
ENSG00000255362.1	RP11-619A14.3	1.01678	0.309259	0.0133907	2	2	2	0.316927	0.164641
ENSG00000141456.14	PELP1	-1.01672	0.309286	0.00455875	1	1	1	0.309286	0.101448
ENSG00000259687.1	LINC01220	1.01639	0.309443	0.0474614	2	2	2	0.429099	0.754316
ENSG00000163510.13	CWC22	1.01621	0.309527	0.0167138	2	2	2	0.0210328	0.205677
ENSG00000111237.18	VPS29	-1.01585	0.3097	0.0128644	1	1	1	0.3097	0.157948
ENSG00000213077.5	FAM106A	-1.01575	0.309749	0.189592	1	1	1	0.309749	0.601188
ENSG00000122674.11	CCZ1	1.01569	0.309778	0.69228	4	7	7	0.0234268	0.766654
ENSG00000132294.14	EFR3A	1.01567	0.309786	0.00244963	1	1	1	0.309786	0.0928106
ENSG00000076984.17	MAP2K7	-1.01538	0.309923	0.000147546	2	2	2	0.422538	0.0395025
ENSG00000055130.15	CUL1	1.01527	0.309976	7.64664e-06	1	1	1	0.309976	0.00378966
ENSG00000260896.5	LINC02170	1.01524	0.30999	0.00350207	1	1	1	0.30999	0.102369
ENSG00000065609.14	SNAP91	-1.01522	0.309999	0.000497243	1	1	1	0.309999	0.0316976
ENSG00000117228.9	GBP1	-1.01499	0.310112	2.01533e-07	1	1	1	0.310112	0.00116408
ENSG00000273036.2	FAM95C	-1.01466	0.310269	0.0243124	1	1	1	0.310269	0.29545
ENSG00000261087.1	KB-1460A1.5	1.0146	0.310295	0.00200179	1	1	1	0.310295	0.0788036
ENSG00000103544.14	C16orf62	1.01457	0.31031	0.0153006	2	2	2	0.305691	0.188963
ENSG00000171055.14	FEZ2	-1.01455	0.310321	0.0196062	1	1	1	0.310321	0.203168
ENSG00000198182.12	ZNF607	1.01446	0.310363	0.0893644	2	2	2	0.205841	0.41936
ENSG00000174963.17	ZIC4	-1.01432	0.310429	2.6823e-06	1	1	1	0.310429	0.00264193
ENSG00000146707.14	POMZP3	-1.01402	0.310573	0.464928	1	4	4	0.310573	1.12052
ENSG00000159079.18	C21orf59	1.01396	0.310601	0.0107317	1	1	1	0.310601	0.196672
ENSG00000143851.15	PTPN7	-1.01392	0.31062	0.0035565	1	1	1	0.31062	0.10115
ENSG00000196209.12	SIRPB2	1.01369	0.31073	0.0387361	3	3	3	0.238586	0.324645
ENSG00000072858.10	SIDT1	1.01335	0.310893	0.0187676	2	2	2	0.0622146	0.204654
ENSG00000158258.16	CLSTN2	1.01289	0.311114	1.38745e-05	1	1	1	0.311114	0.0114242
ENSG00000134248.13	LAMTOR5	-1.01273	0.311189	0.000959675	2	2	2	0.0744527	0.0476739
ENSG00000196247.11	ZNF107	-1.01263	0.311238	0.0966378	2	2	2	0.0648534	0.546796
ENSG00000182979.17	MTA1	-1.01257	0.311267	0.000449281	1	1	1	0.311267	0.0674981
ENSG00000075188.8	NUP37	1.01252	0.311291	0.00118197	2	2	2	0.43818	0.119364
ENSG00000196284.15	SUPT3H	-1.01238	0.311357	0.201224	4	4	4	0.0332566	0.470223
ENSG00000165526.8	RPUSD4	1.01235	0.311369	0.00443647	2	2	2	0.0523442	0.0660312
ENSG00000151835.14	SACS	1.01231	0.311388	4.29927e-05	1	1	1	0.311388	0.0115077
ENSG00000091947.9	TMEM101	1.01211	0.311485	0.00937399	1	1	1	0.311485	0.247652
ENSG00000157778.8	PSMG3	-1.01194	0.311568	4.99811e-05	1	1	1	0.311568	0.0203066
ENSG00000178074.5	C2orf69	1.01159	0.311734	0.000100084	2	2	2	0.151613	0.0357864
ENSG00000263956.6	NBPF11	-1.011	0.312014	0.0543642	1	1	1	0.312014	0.512554
ENSG00000155229.20	MMS19	1.01092	0.312056	0.000819203	1	1	1	0.312056	0.0488671
ENSG00000170011.13	MYRIP	1.01092	0.312056	1.28167e-05	1	1	1	0.312056	0.00586202
ENSG00000165494.11	PCF11	-1.01079	0.312117	6.02444e-05	1	1	1	0.312117	0.0674452
ENSG00000136098.16	NEK3	1.01072	0.312151	0.00951082	1	1	1	0.312151	0.140027
ENSG00000091732.15	ZC3HC1	-1.01065	0.312185	0.00206094	1	2	2	0.312185	0.0681386
ENSG00000176148.15	TCP11L1	-1.00991	0.312537	0.0766816	2	2	2	0.188411	0.235285
ENSG00000174705.12	SH3PXD2B	1.00979	0.312597	0.0231714	2	2	2	0.31283	0.232226
ENSG00000135900.3	MRPL44	-1.00972	0.312631	7.31186e-05	1	1	1	0.312631	0.0131323
ENSG00000196313.11	POM121	-1.00943	0.312769	0.0487503	1	1	1	0.312769	0.307954
ENSG00000049618.22	ARID1B	-1.00904	0.312954	2.75307e-07	1	1	1	0.312954	0.00151637
ENSG00000280798.1	LINC00294	-1.00894	0.313003	7.30464e-05	1	1	1	0.313003	0.0608442
ENSG00000273341.1	RP5-899E9.1	-1.00874	0.313099	0.00723536	1	1	1	0.313099	0.126378
ENSG00000274372.4	RP11-94I2.4	-1.00847	0.313229	0.0354288	2	2	2	0.0484552	0.260911
ENSG00000111653.19	ING4	1.00844	0.313245	0.00199981	1	1	1	0.313245	0.170974
ENSG00000158683.7	PKD1L1	1.00839	0.313266	0.0543011	1	1	1	0.313266	0.333054
ENSG00000237649.7	KIFC1	-1.00818	0.313367	1.34539e-06	1	1	1	0.313367	0.0082574
ENSG00000173852.14	DPY19L1	1.00806	0.313428	0.0121503	2	2	2	0.313836	0.158373
ENSG00000118849.9	RARRES1	1.00784	0.313531	0.0371162	2	2	2	0.315581	0.275403
ENSG00000148925.10	BTBD10	-1.0078	0.313549	0.000502221	1	1	1	0.313549	0.0434374
ENSG00000274414.1	RP5-965G21.4	-1.0078	0.313549	0.00903028	1	1	1	0.313549	0.131177
ENSG00000075702.16	WDR62	1.00731	0.313786	0.0297996	2	2	2	0.0564745	0.21282
ENSG00000258733.5	CTD-2341M24.1	-1.00724	0.313817	0.0321295	2	2	2	0.0220079	0.771686
ENSG00000175093.4	SPSB4	-1.00695	0.313956	0.00355289	1	1	1	0.313956	0.204219
ENSG00000234690.6	AC073283.4	1.00667	0.314093	0.0198789	2	2	2	0.199121	0.404396
ENSG00000104808.7	DHDH	1.00649	0.314181	0.0451155	3	3	3	0.050179	0.511659
ENSG00000101200.5	AVP	1.00645	0.314198	0.00024946	1	1	1	0.314198	0.0509949
ENSG00000156381.8	ANKRD9	-1.00638	0.314232	0.0729271	1	1	1	0.314232	0.400354
ENSG00000171148.13	TADA3	-1.0059	0.314464	9.82432e-05	1	1	1	0.314464	0.0198014
ENSG00000156218.12	ADAMTSL3	-1.00577	0.314524	5.86929e-06	1	1	1	0.314524	0.00695868
ENSG00000139631.18	CSAD	1.00552	0.314649	0.0323023	2	2	2	0.225197	0.26773
ENSG00000162144.9	CYB561A3	1.00529	0.314757	0.000865638	1	1	1	0.314757	0.139024
ENSG00000149483.11	TMEM138	1.00529	0.314757	2.01751e-06	1	1	1	0.314757	0.00671165
ENSG00000162384.13	C1orf123	1.00497	0.31491	0.173898	2	2	2	0.00765908	0.428978
ENSG00000223403.3	MEG9	1.00481	0.314989	0.00489093	2	2	2	0.32902	0.12594
ENSG00000234465.10	PINLYP	-1.00471	0.315035	0.124348	3	3	3	0.375618	0.492725
ENSG00000269736.1	CTD-2521M24.11	1.0041	0.315331	0.0507892	2	2	2	0.0411421	0.347878
ENSG00000138172.10	CALHM2	1.00401	0.315374	0.000430736	1	1	1	0.315374	0.0413698
ENSG00000104812.14	GYS1	1.00389	0.315431	0.00607672	1	1	1	0.315431	0.179825
ENSG00000114988.11	LMAN2L	-1.00362	0.315563	0.0151926	2	2	2	0.17902	0.178439
ENSG00000114209.14	PDCD10	-1.00355	0.315597	0.00496864	2	2	2	0.316818	0.0626995
ENSG00000070526.14	ST6GALNAC1	1.00351	0.315617	0.000319271	2	2	2	0.422238	0.0508877
ENSG00000162994.15	CLHC1	1.00288	0.31592	0.330027	2	2	2	0.0905054	0.748725
ENSG00000107758.15	PPP3CB	-1.00263	0.316041	4.04528e-07	1	1	1	0.316041	0.00778968
ENSG00000185477.4	GPRIN3	-1.00242	0.316143	0.0169338	2	2	2	0.0711573	0.159581
ENSG00000006194.9	ZNF263	1.00238	0.316162	0.0281484	3	3	3	0.380028	0.265286
ENSG00000092203.13	TOX4	-1.00215	0.316272	0.0301181	3	3	3	0.310993	0.285067
ENSG00000183665.5	TRMT12	-1.00181	0.316435	0.00390472	2	2	2	0.329678	0.108473
ENSG00000197826.11	C4orf22	-1.00169	0.316494	3.6054e-06	1	1	1	0.316494	0.0117465
ENSG00000147655.10	RSPO2	1.00123	0.316716	7.49865e-05	1	1	1	0.316716	0.0409179
ENSG00000085382.11	HACE1	1.00102	0.316818	0.0278484	1	1	1	0.316818	0.237483
ENSG00000176406.22	RIMS2	-1.00014	0.317242	0.000435349	2	2	2	0.340917	0.0306856
ENSG00000135127.11	BICDL1	0.999872	0.317373	0.00424342	1	1	1	0.317373	0.155524
ENSG00000153786.12	ZDHHC7	0.999812	0.317402	0.010478	2	2	2	0.17388	0.195067
ENSG00000166111.9	SVOP	0.999721	0.317446	4.77431e-08	1	1	1	0.317446	0.000509906
ENSG00000088812.17	ATRN	0.999502	0.317552	0.000171599	1	1	1	0.317552	0.0396137
ENSG00000205129.8	C4orf47	-0.999052	0.317769	0.00634217	2	2	2	0.434392	0.272113
ENSG00000072832.14	CRMP1	0.99886	0.317863	2.20633e-07	1	1	1	0.317863	0.00147681
ENSG00000103249.17	CLCN7	-0.998447	0.318063	0.00572559	1	2	2	0.318063	0.302332
ENSG00000063046.17	EIF4B	-0.998433	0.31807	0.00944252	1	2	2	0.31807	0.200897
ENSG00000135090.13	TAOK3	-0.998375	0.318098	0.000551463	1	1	1	0.318098	0.119437
ENSG00000169418.9	NPR1	-0.998368	0.318101	0.0107802	1	1	1	0.318101	0.26523
ENSG00000204351.11	SKIV2L	-0.99813	0.318216	0.0703932	2	2	2	0.15984	0.631972
ENSG00000244405.7	ETV5	-0.998108	0.318227	0.00115509	1	1	1	0.318227	0.0590012
ENSG00000160200.17	CBS	0.998005	0.318277	0.610802	3	5	5	0.0176632	0.874092
ENSG00000141552.17	ANAPC11	-0.997729	0.318411	0.000545628	1	1	1	0.318411	0.0933304
ENSG00000142515.14	KLK3	-0.9977	0.318425	1.49848e-05	1	1	1	0.318425	0.00605693
ENSG00000112293.14	GPLD1	-0.997627	0.31846	0.00398792	2	2	2	0.290314	0.0961472
ENSG00000128059.8	PPAT	-0.997576	0.318485	0.00520686	2	2	2	0.275331	0.162842
ENSG00000025708.13	TYMP	0.997574	0.318486	0.00631658	1	1	1	0.318486	0.117394
ENSG00000117020.16	AKT3	-0.99751	0.318517	0.000818187	1	1	1	0.318517	0.0431177
ENSG00000066583.11	ISOC1	0.997442	0.31855	6.16501e-06	1	2	2	0.31855	0.0304097
ENSG00000180902.17	D2HGDH	0.997383	0.318579	0.174531	2	2	2	0.314437	0.626025
ENSG00000267339.5	LINC00906	-0.997276	0.31863	0.00634422	1	1	1	0.31863	0.123477
ENSG00000105518.13	TMEM205	0.996875	0.318825	0.000137201	2	2	2	0.29923	0.0146934
ENSG00000084623.11	EIF3I	-0.996566	0.318975	0.00262279	1	1	1	0.318975	0.127182
ENSG00000160055.19	TMEM234	0.996566	0.318975	0.00813934	1	1	1	0.318975	0.224047
ENSG00000134697.12	GNL2	0.996359	0.319076	0.0267047	1	1	1	0.319076	0.234768
ENSG00000176222.8	ZNF404	0.996359	0.319076	0.125049	1	1	1	0.319076	0.509556
ENSG00000259656.1	RP11-325E5.1	-0.995749	0.319372	0.00202335	2	2	2	0.353709	0.120824
ENSG00000168906.12	MAT2A	-0.995667	0.319412	4.13522e-06	2	2	2	0.330497	0.00624007
ENSG00000144566.10	RAB5A	-0.995573	0.319458	0.00428081	1	1	1	0.319458	0.131132
ENSG00000273038.2	RP11-479G22.8	-0.995489	0.319499	0.214486	2	2	2	0.152152	0.422822
ENSG00000078668.13	VDAC3	-0.995031	0.319721	9.53922e-06	1	1	1	0.319721	0.0157086
ENSG00000135604.9	STX11	0.994673	0.319895	3.45885e-05	1	1	1	0.319895	0.00868827
ENSG00000136193.16	SCRN1	0.994573	0.319944	0.00294416	2	2	2	0.32795	0.140219
ENSG00000129749.3	CHRNA10	-0.994193	0.320129	0.00249339	1	1	1	0.320129	0.0819942
ENSG00000115641.18	FHL2	-0.994066	0.320191	2.62222e-06	1	1	1	0.320191	0.00397132
ENSG00000104936.17	DMPK	0.994058	0.320195	0.00358784	2	2	2	0.00567741	0.123813
ENSG00000115274.14	INO80B	0.993794	0.320323	0.0126071	1	1	1	0.320323	0.243275
ENSG00000068796.16	KIF2A	-0.99374	0.320349	9.91257e-10	1	1	1	0.320349	6.98253e-05
ENSG00000204237.4	OXLD1	0.993708	0.320365	0.00612558	1	2	2	0.320365	0.268151
ENSG00000146054.17	TRIM7	0.9933	0.320564	0.025055	1	1	1	0.320564	0.275534
ENSG00000132702.12	HAPLN2	-0.993123	0.32065	4.19795e-05	1	1	1	0.32065	0.0112441
ENSG00000086015.20	MAST2	0.993102	0.32066	0.0016763	1	1	1	0.32066	0.0687567
ENSG00000188086.13	PRSS45	-0.992875	0.320771	0.478488	2	2	2	0.0886088	1.39983
ENSG00000159917.15	ZNF235	0.99282	0.320798	0.00136791	2	2	2	0.16723	0.0704398
ENSG00000162613.16	FUBP1	-0.992815	0.3208	7.33653e-05	2	2	2	0.127284	0.0403147
ENSG00000229654.1	RP1-60O19.2	0.992757	0.320828	0.0297731	1	1	1	0.320828	0.320848
ENSG00000007933.12	FMO3	0.992589	0.32091	0.0508375	2	2	2	0.258965	0.335666
ENSG00000197296.5	FITM2	-0.992339	0.321032	0.000562891	2	2	2	0.183443	0.146614
ENSG00000161996.18	WDR90	0.991874	0.321259	0.0182777	2	2	2	0.338925	0.19878
ENSG00000083097.14	DOPEY1	-0.991444	0.321469	0.0129038	2	2	2	0.245471	0.357893
ENSG00000244063.1	AC024704.2	-0.991344	0.321518	0.0241017	1	1	1	0.321518	0.229402
ENSG00000221887.5	HMSD	-0.990997	0.321687	0.0179767	2	2	2	0.315306	0.210264
ENSG00000163536.12	SERPINI1	-0.990988	0.321691	0.0131066	2	2	2	0.316818	0.114366
ENSG00000104219.12	ZDHHC2	0.990936	0.321717	0.0109655	2	2	2	0.196985	0.288976
ENSG00000251209.7	LINC00923	0.990875	0.321747	0.00615124	1	1	1	0.321747	0.166219
ENSG00000007520.3	TSR3	-0.990513	0.321924	0.00277478	1	1	1	0.321924	0.267914
ENSG00000117862.11	TXNDC12	-0.990458	0.32195	0.00468445	1	1	1	0.32195	0.251442
ENSG00000134717.17	BTF3L4	0.990458	0.32195	1.34371e-07	1	1	1	0.32195	0.00134667
ENSG00000162409.10	PRKAA2	-0.990331	0.322012	0.00119466	1	1	1	0.322012	0.050853
ENSG00000204520.12	MICA	-0.990267	0.322044	0.56246	3	3	3	0.16102	0.769523
ENSG00000221946.7	FXYD7	-0.989868	0.322239	4.88288e-06	1	1	1	0.322239	0.00490501
ENSG00000126838.9	PZP	0.989779	0.322282	0.00336045	1	1	1	0.322282	0.0807266
ENSG00000143801.16	PSEN2	0.989779	0.322282	0.0081953	1	1	1	0.322282	0.127316
ENSG00000100911.15	PSME2	0.989608	0.322366	3.18416e-05	1	1	1	0.322366	0.0286998
ENSG00000160336.14	ZNF761	0.989528	0.322405	0.138466	3	3	3	0.267034	0.364733
ENSG00000185869.14	ZNF829	-0.989391	0.322472	0.00496553	1	1	1	0.322472	0.140776
ENSG00000167088.10	SNRPD1	0.988936	0.322694	0.00670865	1	1	1	0.322694	0.124431
ENSG00000119227.7	PIGZ	0.988774	0.322774	0.24398	3	3	3	0.214065	0.506103
ENSG00000121101.15	TEX14	0.988721	0.322799	0.184829	2	2	2	0.121409	0.426428
ENSG00000163161.12	ERCC3	-0.988445	0.322935	0.0438414	2	2	2	0.300103	0.323114
ENSG00000198816.6	ZNF358	-0.988431	0.322942	0.000100938	1	2	2	0.322942	0.0510986
ENSG00000276855.1	CTD-3157E16.2	0.988429	0.322943	0.0877225	1	1	1	0.322943	0.425265
ENSG00000075340.22	ADD2	-0.988099	0.323104	0.000378609	1	1	1	0.323104	0.0309584
ENSG00000146574.15	CCZ1B	-0.987895	0.323204	0.378598	2	3	3	0.111566	0.753517
ENSG00000088280.18	ASAP3	-0.987223	0.323533	0.0126692	1	1	1	0.323533	0.174107
ENSG00000235770.5	LINC00607	0.987024	0.323631	0.000460045	1	1	1	0.323631	0.0846178
ENSG00000251632.1	LINC02172	0.986996	0.323645	0.0462121	3	3	3	0.0247897	0.246737
ENSG00000112796.9	ENPP5	-0.986816	0.323733	0.0330075	1	1	1	0.323733	0.265557
ENSG00000136891.13	TEX10	0.986781	0.32375	0.00192476	2	2	2	0.200367	0.149711
ENSG00000183048.11	SLC25A10	0.986432	0.323921	0.00443318	1	1	1	0.323921	0.201347
ENSG00000108591.9	DRG2	0.98627	0.324001	0.0241819	2	2	2	0.0029204	0.374619
ENSG00000254847.1	RP11-51B23.3	0.986187	0.324041	0.0029001	1	1	1	0.324041	0.0850106
ENSG00000109255.11	NMU	-0.986097	0.324085	0.0163422	2	2	2	0.326622	0.341055
ENSG00000163823.3	CCR1	-0.986082	0.324093	0.000170686	2	2	2	0.0361732	0.0250157
ENSG00000164082.14	GRM2	0.985836	0.324214	2.16987e-06	1	1	1	0.324214	0.00504687
ENSG00000205336.11	ADGRG1	-0.985738	0.324262	1.54232e-06	1	1	1	0.324262	0.00439941
ENSG00000186952.14	TMEM232	-0.985675	0.324293	6.76846e-05	1	1	1	0.324293	0.0418434
ENSG00000163517.14	HDAC11	0.985674	0.324293	0.00276646	2	3	3	0.260804	0.0732814
ENSG00000088002.11	SULT2B1	-0.985554	0.324352	0.256277	1	1	1	0.324352	0.771264
ENSG00000056736.9	IL17RB	0.985553	0.324353	0.0251846	2	2	2	0.320645	0.229419
ENSG00000259831.1	LINC00567	-0.985078	0.324586	0.00135025	1	1	1	0.324586	0.162988
ENSG00000111652.9	COPS7A	0.98507	0.32459	0.000602616	2	2	2	0.270554	0.0639792
ENSG00000188000.3	OR7D2	-0.984989	0.32463	0.319228	1	1	1	0.32463	1.54836
ENSG00000068097.14	HEATR6	0.984818	0.324714	0.127289	2	2	2	0.0665813	0.543303
ENSG00000113763.10	UNC5A	-0.984651	0.324795	2.5369e-05	1	1	1	0.324795	0.0211378
ENSG00000109667.11	SLC2A9	-0.984326	0.324955	0.0272042	2	2	2	0.136457	0.233304
ENSG00000154839.9	SKA1	0.984223	0.325006	0.000365736	1	1	1	0.325006	0.0617462
ENSG00000179240.9	RP11-111M22.2	-0.984141	0.325046	0.00156479	2	2	2	0.370804	0.107219
ENSG00000066044.14	ELAVL1	-0.983778	0.325225	1.52616e-06	1	1	1	0.325225	0.00227871
ENSG00000170476.15	MZB1	-0.983513	0.325355	0.0003472	1	1	1	0.325355	0.0524943
ENSG00000146090.15	RASGEF1C	0.983262	0.325479	0.0153127	2	2	2	0.327254	0.242748
ENSG00000175054.14	ATR	-0.983211	0.325504	0.0125135	2	2	2	0.105378	0.165154
ENSG00000166167.17	BTRC	0.982952	0.325631	0.00192712	1	1	1	0.325631	0.066881
ENSG00000133687.15	TMTC1	0.982724	0.325743	0.00119469	1	1	1	0.325743	0.0528795
ENSG00000087302.8	C14orf166	0.982555	0.325826	0.00020234	1	1	1	0.325826	0.0329671
ENSG00000129968.15	ABHD17A	0.982326	0.325939	3.38784e-05	1	1	1	0.325939	0.00942439
ENSG00000123472.12	ATPAF1	0.982293	0.325955	1.10198e-05	1	1	1	0.325955	0.00544443
ENSG00000273841.4	TAF9	0.982257	0.325973	7.15766e-05	1	1	1	0.325973	0.0399767
ENSG00000118004.17	COLEC11	-0.982114	0.326044	0.822536	4	5	5	0.242525	0.805013
ENSG00000158402.18	CDC25C	-0.981973	0.326113	0.00214243	1	1	1	0.326113	0.235416
ENSG00000260257.2	RP5-1085F17.3	-0.981398	0.326396	0.00800806	1	2	2	0.326396	0.16548
ENSG00000074696.12	HACD3	-0.981387	0.326402	7.91413e-05	2	2	2	0.125214	0.0164169
ENSG00000136514.2	RTP4	-0.981028	0.326579	0.0609064	1	2	2	0.326579	0.363099
ENSG00000065615.13	CYB5R4	-0.980806	0.326688	0.00128003	1	1	1	0.326688	0.158694
ENSG00000099992.15	TBC1D10A	-0.980702	0.32674	1.92132e-07	1	1	1	0.32674	0.00121686
ENSG00000132465.10	JCHAIN	0.980644	0.326768	6.48268e-06	1	1	1	0.326768	0.0120309
ENSG00000160305.17	DIP2A	0.980521	0.326829	0.000435156	1	1	1	0.326829	0.065586
ENSG00000186352.8	ANKRD37	0.980328	0.326924	1.55437e-07	1	1	1	0.326924	0.00144839
ENSG00000125780.11	TGM3	-0.980207	0.326984	0.000166793	1	1	1	0.326984	0.028163
ENSG00000003987.13	MTMR7	0.979372	0.327396	7.99328e-05	2	2	2	0.280782	0.0199603
ENSG00000177600.8	RPLP2	0.978987	0.327586	0.000184538	1	1	1	0.327586	0.0202642
ENSG00000160111.12	CPAMD8	0.978852	0.327653	0.0235917	1	1	1	0.327653	0.249004
ENSG00000082497.11	SERTAD4	0.978848	0.327655	0.00331749	1	1	1	0.327655	0.0778788
ENSG00000068784.12	SRBD1	-0.978762	0.327698	0.000420915	1	1	1	0.327698	0.0861004
ENSG00000149273.14	RPS3	-0.978709	0.327724	0.013742	1	1	1	0.327724	0.401758
ENSG00000221829.9	FANCG	0.978442	0.327856	0.0186902	2	2	2	0.424943	0.466224
ENSG00000147604.13	RPL7	0.978031	0.328059	0.000127562	1	1	1	0.328059	0.0161721
ENSG00000260464.1	RP4-561L24.3	-0.977937	0.328105	0.0213841	2	2	2	0.232927	0.228295
ENSG00000074054.17	CLASP1	-0.977791	0.328178	0.000203554	2	2	2	0.149642	0.0390789
ENSG00000275764.1	RP11-582E3.6	-0.977788	0.328179	0.104275	3	3	3	0.214241	0.377629
ENSG00000185261.14	KIAA0825	0.977711	0.328217	0.00475426	2	2	2	0.355675	0.15422
ENSG00000100982.11	PCIF1	-0.977434	0.328354	4.05053e-05	1	1	1	0.328354	0.0218053
ENSG00000198887.8	SMC5	-0.977434	0.328354	1.97472e-05	1	1	1	0.328354	0.0115229
ENSG00000182218.9	HHIPL1	0.977348	0.328397	0.0101625	2	2	2	0.0189947	0.141447
ENSG00000109320.11	NFKB1	-0.977126	0.328507	1.26843e-05	1	1	1	0.328507	0.0197744
ENSG00000181322.13	NME9	-0.976928	0.328605	3.48551e-05	1	1	1	0.328605	0.0723068
ENSG00000184900.15	SUMO3	-0.976471	0.328831	1.3683e-05	2	2	2	0.385088	0.00723303
ENSG00000090530.9	P3H2	0.976276	0.328928	0.000552893	1	1	1	0.328928	0.0420637
ENSG00000197170.9	PSMD12	-0.976196	0.328967	6.33334e-05	1	1	1	0.328967	0.0130466
ENSG00000257398.6	RP11-554D14.6	0.976175	0.328978	0.00016472	1	1	1	0.328978	0.0220732
ENSG00000185666.14	SYN3	-0.975974	0.329077	0.011198	2	2	2	0.0379266	0.292416
ENSG00000049656.13	CLPTM1L	-0.975786	0.32917	0.00167801	1	1	1	0.32917	0.0586144
ENSG00000170619.9	COMMD5	0.975516	0.329305	0.0125977	2	2	2	0.451688	0.632759
ENSG00000140932.9	CMTM2	-0.975483	0.329321	0.00596741	1	1	1	0.329321	0.1782
ENSG00000078177.13	N4BP2	0.975334	0.329395	0.0116701	2	2	2	0.320812	0.156055
ENSG00000140995.16	DEF8	0.975129	0.329496	0.0217572	2	2	2	0.100084	0.26729
ENSG00000187800.13	PEAR1	-0.97501	0.329555	0.000751909	1	1	1	0.329555	0.0664226
ENSG00000280670.2	CCDC163	-0.97494	0.32959	0.161602	1	2	2	0.32959	0.617768
ENSG00000154451.14	GBP5	-0.97494	0.32959	0.00348232	1	1	1	0.32959	0.0818796
ENSG00000250986.1	AC141928.1	-0.974786	0.329667	0.0104172	1	1	1	0.329667	0.156345
ENSG00000139192.11	TAPBPL	0.974045	0.330034	0.182811	2	2	2	0.209421	0.663943
ENSG00000037757.13	MRI1	-0.973685	0.330213	0.218189	2	3	3	0.104603	0.805249
ENSG00000138964.16	PARVG	0.973476	0.330317	0.00194002	1	1	1	0.330317	0.0610725
ENSG00000091972.18	CD200	-0.973456	0.330327	4.55216e-06	2	2	2	0.205622	0.00421421
ENSG00000115267.5	IFIH1	0.973351	0.330379	5.69928e-05	1	1	1	0.330379	0.0467027
ENSG00000115271.10	GCA	-0.973351	0.330379	9.33588e-06	1	1	1	0.330379	0.0189021
ENSG00000174780.15	SRP72	-0.973319	0.330395	0.0407162	2	2	2	0.0940004	0.277759
ENSG00000273507.4	RP11-50D16.4	0.973064	0.330521	0.0235508	2	2	2	0.155109	0.368018
ENSG00000149548.14	CCDC15	-0.973057	0.330525	0.0361724	3	3	3	0.212456	0.260292
ENSG00000125869.9	LAMP5	-0.973031	0.330538	0.000115868	1	2	2	0.330538	0.0168657
ENSG00000248479.1	RP11-807H7.2	-0.972492	0.330806	0.01188	1	1	1	0.330806	0.400421
ENSG00000136319.11	TTC5	0.972418	0.330843	0.0134706	2	2	2	0.16817	0.181457
ENSG00000276957.1	RP11-29B2.6	0.97179	0.331155	0.0013837	1	1	1	0.331155	0.0937188
ENSG00000130309.10	COLGALT1	0.971767	0.331167	0.000554225	1	1	1	0.331167	0.0602175
ENSG00000163322.13	FAM175A	-0.971371	0.331363	0.000467176	1	1	1	0.331363	0.0481696
ENSG00000133110.14	POSTN	0.970697	0.331699	0.000874251	1	1	1	0.331699	0.0577244
ENSG00000172375.12	C2CD2L	0.970375	0.33186	1.195e-05	1	1	1	0.33186	0.00501369
ENSG00000163428.3	LRRC58	0.970293	0.3319	0.00519606	1	3	3	0.3319	0.161347
ENSG00000231768.1	LINC01354	0.970032	0.332031	0.06297	2	2	2	0.33099	0.201207
ENSG00000146476.10	ARMT1	0.969969	0.332062	0.0042808	2	2	2	0.251149	0.121187
ENSG00000166441.12	RPL27A	-0.969403	0.332344	0.00441237	1	1	1	0.332344	0.181035
ENSG00000114126.17	TFDP2	-0.969325	0.332383	3.1001e-06	1	1	1	0.332383	0.0125345
ENSG00000105479.15	CCDC114	0.969218	0.332436	0.00206174	1	1	1	0.332436	0.190557
ENSG00000242616.3	GNG10	-0.9691	0.332495	0.301902	3	3	3	0.11023	0.48304
ENSG00000118298.10	CA14	-0.969008	0.332541	0.00382187	1	2	2	0.332541	0.259445
ENSG00000157168.18	NRG1	-0.968246	0.332921	8.75463e-05	1	1	1	0.332921	0.0184614
ENSG00000108055.9	SMC3	-0.967973	0.333058	7.59685e-05	2	2	2	0.129838	0.0436047
ENSG00000259207.7	ITGB3	0.967952	0.333068	0.0038038	2	2	2	0.292288	0.194076
ENSG00000234444.9	ZNF736	-0.967899	0.333095	0.00174481	2	2	2	0.335078	0.159165
ENSG00000160948.13	VPS28	-0.967718	0.333185	0.139436	2	2	2	0.0192945	1.10523
ENSG00000278607.1	RP11-405M12.3	0.967365	0.333361	0.0131081	1	1	1	0.333361	0.206115
ENSG00000143252.14	SDHC	-0.967183	0.333453	0.0223664	1	1	1	0.333453	0.470204
ENSG00000135702.14	CHST5	0.966964	0.333562	0.0117042	2	2	2	0.257227	0.185913
ENSG00000123610.4	TNFAIP6	-0.966836	0.333626	0.0420456	2	2	2	0.268957	0.329607
ENSG00000159461.14	AMFR	-0.966796	0.333646	0.00132495	1	1	1	0.333646	0.0645771
ENSG00000275759.1	RP11-131L12.3	-0.966606	0.333741	0.39965	3	3	3	0.352357	0.815374
ENSG00000152270.8	PDE3B	0.966493	0.333797	5.84072e-05	1	1	1	0.333797	0.0207769
ENSG00000129084.17	PSMA1	0.966493	0.333797	5.6487e-05	1	1	1	0.333797	0.0204325
ENSG00000085377.13	PREP	0.966475	0.333806	6.61693e-05	2	2	2	0.310171	0.0254125
ENSG00000138668.18	HNRNPD	0.96632	0.333884	0.000109133	1	1	1	0.333884	0.0201893
ENSG00000139190.16	VAMP1	-0.966158	0.333965	0.0680767	2	2	2	0.245354	0.240103
ENSG00000104388.14	RAB2A	0.966096	0.333996	0.00019545	1	1	1	0.333996	0.0276931
ENSG00000142444.6	TIMM29	0.965914	0.334087	0.00587676	1	1	1	0.334087	0.116479
ENSG00000204611.6	ZNF616	-0.96588	0.334104	0.000741862	1	1	1	0.334104	0.0706268
ENSG00000253719.3	ATXN7L3B	-0.965838	0.334125	1.95476e-05	1	1	1	0.334125	0.0109843
ENSG00000271425.7	NBPF10	0.965836	0.334126	0.162401	1	2	2	0.334126	0.950684
ENSG00000006071.12	ABCC8	0.965548	0.33427	0.0599351	3	3	3	0.1937	0.374715
ENSG00000176472.10	ZNF575	0.9651	0.334495	0.0125726	1	1	1	0.334495	0.162694
ENSG00000162877.12	PM20D1	-0.96449	0.3348	0.310399	3	3	3	0.191953	0.809327
ENSG00000132541.10	RIDA	0.964179	0.334956	0.000942352	1	1	1	0.334956	0.0451561
ENSG00000108829.9	LRRC59	0.964128	0.334982	0.000278123	1	1	1	0.334982	0.0269225
ENSG00000256294.7	ZNF225	-0.963935	0.335078	2.66897e-05	1	1	1	0.335078	0.0132145
ENSG00000152422.15	XRCC4	0.963914	0.335089	0.00063187	1	1	1	0.335089	0.0601756
ENSG00000205730.6	ITPRIPL2	0.963867	0.335113	0.00142438	1	1	1	0.335113	0.167403
ENSG00000171720.9	HDAC3	-0.963862	0.335115	0.000177339	1	1	1	0.335115	0.062925
ENSG00000176533.12	GNG7	-0.963802	0.335145	0.0147867	1	1	1	0.335145	0.164257
ENSG00000089693.10	MLF2	-0.963688	0.335202	0.000694045	2	2	2	0.338698	0.0486951
ENSG00000281186.1	LINC00706	-0.963676	0.335209	0.0222886	2	2	2	0.0556107	0.225596
ENSG00000185278.15	ZBTB37	-0.963512	0.335291	4.6119e-05	1	2	2	0.335291	0.0149287
ENSG00000168556.6	ING2	-0.963057	0.335519	0.00196453	1	1	1	0.335519	0.125471
ENSG00000100393.12	EP300	0.963046	0.335524	0.00438786	2	2	2	0.34219	0.0977174
ENSG00000161010.14	MRNIP	-0.962933	0.335581	0.105822	2	2	2	0.11685	0.539363
ENSG00000125337.16	KIF25	0.962858	0.335619	0.24906	3	3	3	0.313987	0.954302
ENSG00000233684.2	LINC01865	0.962807	0.335645	0.000195614	1	1	1	0.335645	0.0212917
ENSG00000105929.15	ATP6V0A4	-0.962371	0.335863	0.00213009	2	2	2	0.0687014	0.0539579
ENSG00000115523.16	GNLY	0.961825	0.336137	0.15406	1	1	1	0.336137	0.563571
ENSG00000123200.16	ZC3H13	-0.961469	0.336316	8.78375e-05	1	1	1	0.336316	0.0520367
ENSG00000198756.10	COLGALT2	0.961361	0.336371	0.0572149	1	2	2	0.336371	0.350585
ENSG00000261823.1	RP11-48G14.1	-0.961261	0.336421	0.000383038	1	1	1	0.336421	0.0631898
ENSG00000135862.5	LAMC1	0.960958	0.336573	1.63887e-06	1	1	1	0.336573	0.00302005
ENSG00000140941.12	MAP1LC3B	0.960901	0.336602	0.0115539	2	2	2	0.0145742	0.152907
ENSG00000128309.16	MPST	-0.960785	0.33666	0.00604369	1	1	1	0.33666	0.155309
ENSG00000128311.13	TST	-0.960785	0.33666	0.0557579	1	1	1	0.33666	0.471735
ENSG00000162600.11	OMA1	-0.960628	0.336739	0.0385632	1	1	1	0.336739	0.297701
ENSG00000104763.18	ASAH1	0.960566	0.33677	0.00897207	2	2	2	0.257592	0.129815
ENSG00000120332.15	TNN	0.960514	0.336797	0.030424	1	1	1	0.336797	0.298626
ENSG00000132906.17	CASP9	-0.960195	0.336957	0.0376849	1	1	1	0.336957	0.283547
ENSG00000136327.6	NKX2-8	-0.959894	0.337108	4.49944e-15	1	1	1	0.337108	9.80089e-08
ENSG00000103160.11	HSDL1	-0.959649	0.337232	0.000818509	1	1	1	0.337232	0.0582905
ENSG00000101193.7	GID8	0.959561	0.337276	0.0108106	1	1	1	0.337276	0.161628
ENSG00000101191.16	DIDO1	0.959561	0.337276	0.0132144	1	1	1	0.337276	0.178696
ENSG00000164346.9	NSA2	0.959317	0.337399	0.302531	1	1	1	0.337399	1.22839
ENSG00000168615.11	ADAM9	-0.959213	0.337451	0.00268188	1	1	1	0.337451	0.197995
ENSG00000152104.11	PTPN14	0.95921	0.337453	0.000645022	2	2	2	0.335602	0.038047
ENSG00000105364.13	MRPL4	-0.959194	0.337461	9.38679e-05	1	1	1	0.337461	0.0175648
ENSG00000177463.15	NR2C2	0.958758	0.337681	0.00179857	2	2	2	0.414044	0.133528
ENSG00000176714.9	CCDC121	0.958581	0.33777	0.000237845	2	2	2	0.179986	0.0704074
ENSG00000143952.19	VPS54	0.958565	0.337778	4.05318e-05	2	2	2	0.347218	0.0323267
ENSG00000157259.6	GATAD1	-0.95817	0.337977	0.0187856	2	2	2	0.227443	0.270856
ENSG00000268555.1	RP11-678G14.3	-0.958124	0.338	0.471948	2	2	2	0.359337	0.692052
ENSG00000116670.14	MAD2L2	0.957968	0.338079	0.00372355	1	1	1	0.338079	0.310356
ENSG00000105171.9	POP4	-0.957936	0.338095	0.00182506	1	1	1	0.338095	0.21728
ENSG00000118495.18	PLAGL1	-0.957926	0.3381	6.7044e-06	1	1	1	0.3381	0.00836
ENSG00000079332.14	SAR1A	-0.957878	0.338124	0.0656599	1	1	1	0.338124	0.367109
ENSG00000125245.12	GPR18	0.957794	0.338167	7.97336e-08	1	1	1	0.338167	0.00174684
ENSG00000169230.9	PRELID1	-0.95773	0.338199	0.00648815	2	2	2	0.382488	0.126783
ENSG00000228392.1	RP11-343J18.1	0.957585	0.338272	0.0131612	1	1	1	0.338272	0.173039
ENSG00000105327.17	BBC3	0.957297	0.338417	0.00565484	2	2	2	0.271511	0.112019
ENSG00000227455.2	RP11-300M24.1	-0.957193	0.33847	0.00386643	2	2	2	0.274266	0.0720392
ENSG00000157927.16	RADIL	-0.957097	0.338518	0.0156904	2	2	2	0.353229	0.21467
ENSG00000120451.10	SNX19	0.956643	0.338748	1.27614	4	4	4	0.0580728	0.709026
ENSG00000112309.10	B3GAT2	-0.956567	0.338786	0.000464433	1	1	1	0.338786	0.0904419
ENSG00000148110.15	MFSD14B	-0.956491	0.338824	0.000621012	1	1	1	0.338824	0.073618
ENSG00000101282.8	RSPO4	-0.956234	0.338954	0.0151179	3	3	3	0.0733664	0.143866
ENSG00000134262.12	AP4B1	0.955755	0.339196	0.00792175	1	1	1	0.339196	0.130798
ENSG00000103365.15	GGA2	-0.955671	0.339238	0.00182442	2	2	2	0.357063	0.200855
ENSG00000117174.10	ZNHIT6	0.955302	0.339425	0.0436198	2	2	2	0.193475	0.315589
ENSG00000135750.14	KCNK1	-0.955276	0.339438	0.00123922	1	1	1	0.339438	0.0556511
ENSG00000181027.10	FKRP	-0.955269	0.339442	0.0480416	1	2	2	0.339442	0.330853
ENSG00000110811.19	P3H3	0.955158	0.339498	0.00647151	1	1	1	0.339498	0.112832
ENSG00000137393.9	RNF144B	-0.95512	0.339517	0.00194216	2	2	2	0.0768311	0.114208
ENSG00000124302.12	CHST8	-0.955065	0.339545	2.74876e-06	1	1	1	0.339545	0.00353043
ENSG00000155975.9	VPS37A	-0.955047	0.339554	0.00255278	1	1	1	0.339554	0.0844027
ENSG00000155530.2	LRGUK	0.954983	0.339587	0.00881775	1	1	1	0.339587	0.123007
ENSG00000064652.10	SNX24	0.954807	0.339675	0.033442	2	2	2	0.106818	0.497048
ENSG00000164896.19	FASTK	0.954571	0.339795	0.0107111	1	1	1	0.339795	0.193647
ENSG00000164172.18	MOCS2	-0.954517	0.339822	0.00584998	2	2	2	0.238312	0.206775
ENSG00000104518.10	GSDMD	0.954497	0.339832	0.0484173	2	2	2	0.217103	0.377353
ENSG00000082269.16	FAM135A	-0.95427	0.339947	0.00160784	1	1	1	0.339947	0.074354
ENSG00000198108.3	CHSY3	0.954137	0.340014	0.000527458	1	1	1	0.340014	0.0331369
ENSG00000146731.10	CCT6A	0.954072	0.340047	0.00147489	1	1	1	0.340047	0.170345
ENSG00000251369.8	ZNF550	0.95394	0.340114	0.00755915	1	1	1	0.340114	0.150087
ENSG00000108823.15	SGCA	-0.953744	0.340213	0.47714	2	2	2	0.124717	0.753328
ENSG00000223432.1	RP11-62L18.3	-0.953566	0.340303	0.00570977	1	1	1	0.340303	0.134407
ENSG00000134809.8	TIMM10	0.953493	0.340341	0.0825823	2	2	2	0.384194	0.437998
ENSG00000016402.13	IL20RA	0.953462	0.340356	0.0362575	2	2	2	0.34942	0.457713
ENSG00000156990.14	RPUSD3	0.953382	0.340397	0.0357285	1	1	1	0.340397	0.5055
ENSG00000182903.15	ZNF721	0.95334	0.340418	0.00745917	2	2	2	0.261912	0.161726
ENSG00000132485.13	ZRANB2	0.952861	0.340661	3.23367e-05	1	1	1	0.340661	0.0152296
ENSG00000144852.17	NR1I2	0.952713	0.340736	0.0144749	1	1	1	0.340736	0.172248
ENSG00000099810.18	MTAP	0.952711	0.340737	0.000961455	2	2	2	0.122055	0.215758
ENSG00000183044.11	ABAT	0.952555	0.340816	9.02008e-05	1	1	1	0.340816	0.0325395
ENSG00000187193.8	MT1X	0.952123	0.341035	0.00100194	2	2	2	0.3312	0.116137
ENSG00000125868.15	DSTN	-0.952079	0.341057	0.00336534	2	2	2	0.0314353	0.0949747
ENSG00000110075.14	PPP6R3	0.951873	0.341161	3.38593e-05	1	1	1	0.341161	0.0414246
ENSG00000167535.7	CACNB3	0.951754	0.341222	0.00745605	2	2	2	0.123174	0.109624
ENSG00000233208.5	LINC00642	-0.951635	0.341282	0.0578048	2	2	2	0.296746	0.284861
ENSG00000130024.14	PHF10	-0.951524	0.341338	1.7087e-06	1	1	1	0.341338	0.00370038
ENSG00000196502.11	SULT1A1	0.951519	0.341341	0.0630709	1	1	1	0.341341	0.360594
ENSG00000166183.15	ASPG	0.951515	0.341343	0.00739457	1	1	1	0.341343	0.12178
ENSG00000232006.8	AC005537.2	-0.951326	0.341439	0.00436047	1	1	1	0.341439	0.173944
ENSG00000177731.15	FLII	0.951326	0.341439	0.000114598	1	1	1	0.341439	0.0312365
ENSG00000167461.11	RAB8A	-0.951257	0.341474	0.017581	1	1	1	0.341474	0.261731
ENSG00000142945.12	KIF2C	0.951077	0.341565	0.0181931	1	1	1	0.341565	0.23627
ENSG00000113140.10	SPARC	0.951002	0.341603	2.81249e-05	1	1	1	0.341603	0.00816665
ENSG00000115825.9	PRKD3	0.950584	0.341816	0.000353198	1	1	1	0.341816	0.0656964
ENSG00000143156.13	NME7	-0.950514	0.341851	0.0113673	2	2	2	0.257365	0.428023
ENSG00000277087.1	RP5-1116H23.6	-0.950408	0.341905	6.88921e-05	1	1	1	0.341905	0.0118831
ENSG00000095587.8	TLL2	0.950127	0.342048	0.00333062	1	1	1	0.342048	0.201741
ENSG00000062524.15	LTK	-0.949889	0.342169	0.0105519	2	2	2	0.332887	0.115943
ENSG00000149256.15	TENM4	0.949848	0.34219	0.0033802	1	1	1	0.34219	0.0887843
ENSG00000163785.12	RYK	-0.94979	0.342219	0.00201488	1	1	1	0.342219	0.0734995
ENSG00000116898.11	MRPS15	-0.949562	0.342335	0.000335039	1	2	2	0.342335	0.0340753
ENSG00000235863.3	B3GALT4	0.949321	0.342457	0.00499156	2	2	2	0.268707	0.0874549
ENSG00000144488.14	ESPNL	-0.949151	0.342544	0.250317	3	3	3	0.30708	0.826152
ENSG00000058729.10	RIOK2	0.948846	0.342699	0.0209423	2	2	2	0.333862	0.213278
ENSG00000164530.13	PI16	-0.948728	0.342759	0.475044	3	3	3	0.114702	0.582746
ENSG00000170579.16	DLGAP1	0.948682	0.342782	1.89668e-05	2	2	2	0.174403	0.00722754
ENSG00000186088.15	GSAP	-0.94817	0.343043	0.0614738	2	2	2	0.343209	0.372975
ENSG00000267498.1	CTB-32O4.2	-0.947893	0.343184	0.00363598	2	2	2	0.344447	0.154095
ENSG00000145335.15	SNCA	0.947758	0.343253	0.000168493	2	2	2	0.232282	0.021152
ENSG00000112159.11	MDN1	-0.947753	0.343255	0.00164176	2	2	2	0.146194	0.0758421
ENSG00000166529.14	ZSCAN21	-0.947505	0.343381	0.0642478	1	1	1	0.343381	0.344133
ENSG00000204657.3	OR2H2	0.947372	0.343449	0.000641242	1	1	1	0.343449	0.0436296
ENSG00000143632.14	ACTA1	-0.947351	0.34346	3.91214e-06	1	1	1	0.34346	0.00360579
ENSG00000116678.19	LEPR	0.947224	0.343525	0.0104986	1	1	1	0.343525	0.162728
ENSG00000172803.17	SNX32	0.947201	0.343536	0.0481151	1	1	1	0.343536	0.450445
ENSG00000069345.11	DNAJA2	0.947077	0.343599	0.000535326	1	1	1	0.343599	0.0678362
ENSG00000006715.15	VPS41	-0.946912	0.343684	0.00701243	2	2	2	0.344188	0.151569
ENSG00000196154.11	S100A4	0.946743	0.34377	0.000410678	1	1	1	0.34377	0.0607263
ENSG00000083312.17	TNPO1	-0.946728	0.343777	0.000181768	1	1	1	0.343777	0.0281245
ENSG00000145390.11	USP53	0.946672	0.343806	0.0181396	2	2	2	0.00925741	0.27882
ENSG00000116983.12	HPCAL4	0.945874	0.344213	0.000477589	1	1	1	0.344213	0.0566677
ENSG00000176595.3	KBTBD11	0.945781	0.34426	9.74779e-06	1	1	1	0.34426	0.00723591
ENSG00000169612.3	FAM103A1	-0.94572	0.344292	0.00303665	1	1	1	0.344292	0.305962
ENSG00000101460.12	MAP1LC3A	-0.94537	0.34447	0.0125692	1	1	1	0.34447	0.167699
ENSG00000122068.12	FYTTD1	0.945245	0.344534	1.77206e-05	2	2	2	0.239761	0.00970102
ENSG00000180354.15	MTURN	0.945132	0.344592	6.64285e-05	2	2	2	0.254656	0.0166807
ENSG00000059758.7	CDK17	0.945096	0.34461	3.56558e-05	1	1	1	0.34461	0.0134518
ENSG00000156711.16	MAPK13	0.945004	0.344657	0.014317	1	1	1	0.344657	0.175374
ENSG00000164463.12	CREBRF	-0.944967	0.344675	0.00106096	1	1	1	0.344675	0.0688382
ENSG00000129128.12	SPCS3	-0.944456	0.344937	0.00549022	1	1	1	0.344937	0.142521
ENSG00000272087.1	RP11-379F4.7	0.943825	0.345259	0.0451568	2	2	2	0.315581	0.266189
ENSG00000130762.14	ARHGEF16	-0.943804	0.34527	0.0440889	3	3	3	0.0436983	0.292108
ENSG00000105373.18	GLTSCR2	-0.943159	0.345599	0.00861895	3	3	3	0.0206519	0.221849
ENSG00000166796.11	LDHC	-0.943024	0.345669	1.33052	2	2	2	0.143588	1.57643
ENSG00000158825.5	CDA	-0.942927	0.345718	0.0679907	3	3	3	0.35638	0.349887
ENSG00000015532.9	XYLT2	0.942241	0.346069	0.00259458	1	1	1	0.346069	0.0835055
ENSG00000161888.11	SPC24	-0.942184	0.346099	0.007098	2	2	2	0.336847	0.32347
ENSG00000156172.5	C8orf37	-0.942094	0.346145	0.0389374	2	2	2	0.342909	0.742584
ENSG00000180773.14	SLC36A4	-0.941896	0.346246	0.00110344	1	1	1	0.346246	0.0511533
ENSG00000172716.16	SLFN11	-0.941859	0.346265	0.00187753	1	2	2	0.346265	0.0600524
ENSG00000130943.6	PKDREJ	-0.941392	0.346504	0.117233	1	1	1	0.346504	0.672067
ENSG00000236609.3	ZNF853	0.941286	0.346559	0.000444473	2	2	2	0.0746523	0.0573116
ENSG00000198393.7	ZNF26	-0.94121	0.346597	4.91276e-05	1	1	1	0.346597	0.0184632
ENSG00000135049.15	AGTPBP1	-0.941189	0.346608	0.000890241	1	1	1	0.346608	0.140986
ENSG00000153291.15	SLC25A27	-0.941013	0.346698	0.648333	3	3	3	0.172248	0.753489
ENSG00000104047.14	DTWD1	-0.940966	0.346722	0.00178306	2	2	2	0.354689	0.300717
ENSG00000278224.5	PRICKLE4	-0.940854	0.34678	6.54474e-05	1	1	1	0.34678	0.0164038
ENSG00000114391.12	RPL24	0.940637	0.346891	5.49748e-05	2	2	2	0.13569	0.0149872
ENSG00000065325.12	GLP2R	-0.940581	0.34692	0.00816869	1	1	1	0.34692	0.234361
ENSG00000128604.19	IRF5	-0.939894	0.347272	0.00387677	1	1	1	0.347272	0.093135
ENSG00000113387.11	SUB1	-0.939662	0.347391	3.48226e-06	2	2	2	0.358786	0.00579521
ENSG00000108091.10	CCDC6	-0.939215	0.347621	0.000340414	2	2	2	0.297992	0.0682911
ENSG00000153558.13	FBXL2	-0.938958	0.347753	0.00011827	1	1	1	0.347753	0.0278175
ENSG00000119929.12	CUTC	-0.93786	0.348316	5.15316e-07	1	1	1	0.348316	0.00149632
ENSG00000166004.14	CEP295	0.93786	0.348316	5.75878e-06	1	1	1	0.348316	0.013324
ENSG00000083807.9	SLC27A5	-0.937753	0.348371	0.0255257	2	2	2	0.297334	0.244511
ENSG00000119471.14	HSDL2	0.937731	0.348383	0.000326102	1	1	1	0.348383	0.0282943
ENSG00000266489.1	RP11-178F10.3	0.937645	0.348427	0.256097	1	1	1	0.348427	0.710576
ENSG00000228857.2	AC104653.1	0.937403	0.348551	0.261578	2	2	2	0.338525	0.510166
ENSG00000125691.12	RPL23	0.937367	0.34857	8.62437e-07	1	1	1	0.34857	0.00184395
ENSG00000136247.14	ZDHHC4	0.937362	0.348573	0.0325561	2	2	2	0.0784477	0.27152
ENSG00000281392.1	LINC00506	0.937249	0.348631	0.00389909	2	2	2	0.18075	0.126235
ENSG00000100226.15	GTPBP1	-0.937031	0.348742	2.12868e-05	2	2	2	0.202127	0.016257
ENSG00000123094.15	RASSF8	-0.936993	0.348762	2.88946e-06	1	1	1	0.348762	0.0086455
ENSG00000114315.3	HES1	0.936935	0.348792	0.00165898	1	1	1	0.348792	0.086114
ENSG00000100462.15	PRMT5	0.936907	0.348806	0.000574536	1	1	1	0.348806	0.0753611
ENSG00000068912.13	ERLEC1	-0.936579	0.348975	0.00117199	2	2	2	0.349319	0.174009
ENSG00000184613.10	NELL2	0.936546	0.348992	6.09395e-05	2	2	2	0.325263	0.018049
ENSG00000196932.11	TMEM26	-0.936543	0.348994	0.153875	2	2	2	0.318813	1.15617
ENSG00000180096.11	SEPT1	-0.93639	0.349072	0.0611376	2	2	2	0.376171	0.351082
ENSG00000105939.12	ZC3HAV1	0.936143	0.3492	0.0020084	1	1	1	0.3492	0.0722461
ENSG00000065559.14	MAP2K4	0.935992	0.349277	0.000345818	1	1	1	0.349277	0.0304699
ENSG00000170876.7	TMEM43	-0.935606	0.349476	0.00503669	2	2	2	0.0548282	0.0929171
ENSG00000204219.9	TCEA3	-0.935535	0.349513	0.109259	1	1	1	0.349513	0.516208
ENSG00000157510.13	AFAP1L1	-0.93549	0.349536	0.00100755	1	1	1	0.349536	0.0463456
ENSG00000122884.12	P4HA1	-0.935474	0.349544	3.9824e-07	1	1	1	0.349544	0.00216211
ENSG00000164620.8	RELL2	0.935159	0.349706	0.00488001	2	2	2	0.408604	0.0879468
ENSG00000138190.16	EXOC6	-0.935044	0.349765	0.00165413	1	1	1	0.349765	0.0667035
ENSG00000181016.9	LSMEM1	-0.934693	0.349947	0.0456928	2	2	2	0.290428	0.335853
ENSG00000100418.7	DESI1	0.934651	0.349968	0.000347985	2	2	2	0.180599	0.0878079
ENSG00000149418.10	ST14	-0.934421	0.350087	0.0222762	1	1	1	0.350087	0.30754
ENSG00000181135.15	ZNF707	-0.934412	0.350092	0.00718582	1	1	1	0.350092	0.14555
ENSG00000275966.1	RP11-1055B8.9	0.93432	0.350139	0.00353766	1	1	1	0.350139	0.154299
ENSG00000128708.12	HAT1	0.934312	0.350143	7.70488e-07	1	1	1	0.350143	0.00487363
ENSG00000108395.13	TRIM37	-0.934243	0.350179	0.000103	2	2	2	0.167587	0.0152705
ENSG00000101213.6	PTK6	-0.934014	0.350297	0.0336942	1	1	1	0.350297	0.306639
ENSG00000175518.6	UBQLNL	-0.933702	0.350458	0.0209089	2	2	2	0.177205	0.204223
ENSG00000278389.1	RP11-626G11.6	0.933239	0.350696	0.000135426	1	1	1	0.350696	0.0167993
ENSG00000253797.2	UTP14C	-0.933231	0.350701	0.00651748	2	2	2	0.126615	0.192692
ENSG00000067221.13	STOML1	0.932851	0.350897	0.00621665	1	1	1	0.350897	0.114793
ENSG00000271843.1	RP11-245J9.5	0.932811	0.350917	0.00011382	1	1	1	0.350917	0.0407891
ENSG00000137177.19	KIF13A	-0.932746	0.350951	0.0018717	2	2	2	0.134474	0.175855
ENSG00000130803.14	ZNF317	0.93268	0.350985	0.128359	2	3	3	0.32463	0.779873
ENSG00000111341.9	MGP	-0.932676	0.350987	0.000275578	1	1	1	0.350987	0.0696675
ENSG00000245812.2	LINC02202	-0.932539	0.351058	0.00452323	1	1	1	0.351058	0.133398
ENSG00000276408.1	RP11-490B18.5	0.932536	0.351059	3.89875e-09	1	1	1	0.351059	0.000201599
ENSG00000197442.9	MAP3K5	0.932016	0.351328	0.000279399	1	1	1	0.351328	0.0532286
ENSG00000167657.13	DAPK3	0.931459	0.351616	0.00170595	1	1	1	0.351616	0.063282
ENSG00000150594.6	ADRA2A	0.931285	0.351706	2.76042e-06	1	1	1	0.351706	0.00272376
ENSG00000225697.12	SLC26A6	0.93122	0.35174	0.00758879	1	1	1	0.35174	0.216337
ENSG00000221947.7	XKR9	-0.930789	0.351963	0.398453	1	1	1	0.351963	0.826365
ENSG00000239454.1	LINC02047	0.930761	0.351977	0.0132413	2	2	2	0.167936	0.203233
ENSG00000253521.1	HPYR1	-0.930681	0.352018	4.10933e-06	1	1	1	0.352018	0.00391768
ENSG00000234906.9	APOC2	-0.930518	0.352103	0.00871212	1	2	2	0.352103	0.133846
ENSG00000227500.9	SCAMP4	0.930465	0.35213	0.00247957	1	2	2	0.35213	0.152562
ENSG00000100994.11	PYGB	0.930408	0.35216	0.00582443	1	1	1	0.35216	0.147926
ENSG00000070669.16	ASNS	-0.930363	0.352183	0.00097376	2	2	2	0.0273369	0.0787016
ENSG00000173581.7	CCDC106	-0.930251	0.352241	6.53455e-06	1	1	1	0.352241	0.00977334
ENSG00000257086.1	RP11-783K16.13	0.930068	0.352336	0.109127	1	1	1	0.352336	0.592779
ENSG00000116852.14	KIF21B	-0.929798	0.352476	0.00269331	2	2	2	0.0659818	0.0808076
ENSG00000280165.1	PCDH20	0.929492	0.352634	1.84364e-05	1	1	1	0.352634	0.0171559
ENSG00000095319.14	NUP188	0.929251	0.352759	0.00674259	1	1	1	0.352759	0.119093
ENSG00000113758.13	DBN1	0.929128	0.352823	0.000500701	1	1	1	0.352823	0.030501
ENSG00000170889.13	RPS9	-0.929024	0.352877	0.0434376	3	3	3	0.25039	0.30921
ENSG00000172216.5	CEBPB	0.928567	0.353114	9.18848e-05	1	1	1	0.353114	0.0134076
ENSG00000164284.14	GRPEL2	0.928055	0.353379	0.0118168	2	2	2	0.190362	0.136439
ENSG00000148187.17	MRRF	0.928001	0.353407	0.00266812	2	2	2	0.131205	0.165336
ENSG00000156219.16	ART3	-0.927771	0.353526	0.0309134	2	2	2	0.340736	0.212616
ENSG00000136770.10	DNAJC1	0.927144	0.353852	2.63059e-05	1	1	1	0.353852	0.0129221
ENSG00000267034.1	RP11-384O8.1	-0.926818	0.354021	3.15192e-06	1	1	1	0.354021	0.00787476
ENSG00000120913.23	PDLIM2	0.926794	0.354034	0.0155529	1	1	1	0.354034	0.178941
ENSG00000064115.10	TM7SF3	0.92676	0.354051	0.0701235	3	3	3	0.288129	0.551684
ENSG00000119772.16	DNMT3A	-0.926584	0.354143	1.11636e-06	1	1	1	0.354143	0.00309781
ENSG00000142156.14	COL6A1	-0.926578	0.354145	0.0305804	1	1	1	0.354145	0.428867
ENSG00000033627.16	ATP6V0A1	0.926569	0.35415	0.000197918	2	2	2	0.416606	0.0470009
ENSG00000130948.9	HSD17B3	-0.926536	0.354167	2.05358e-08	1	1	1	0.354167	0.000383239
ENSG00000163050.16	COQ8A	-0.926459	0.354208	0.00311221	1	1	1	0.354208	0.0794443
ENSG00000173559.12	NABP1	0.926264	0.354309	0.00195601	2	2	2	0.31838	0.154177
ENSG00000173467.8	AGR3	0.926114	0.354387	2.25485e-09	1	1	1	0.354387	8.74888e-05
ENSG00000128218.7	VPREB3	0.925985	0.354454	0.153158	2	2	2	0.14787	0.695381
ENSG00000204104.11	TRAF3IP1	0.925887	0.354505	0.00758216	1	2	2	0.354505	0.135719
ENSG00000137409.19	MTCH1	-0.925828	0.354535	6.71302e-06	1	1	1	0.354535	0.0160284
ENSG00000105552.14	BCAT2	-0.925819	0.35454	0.0193942	1	1	1	0.35454	0.617711
ENSG00000185946.15	RNPC3	0.925716	0.354593	0.00254092	1	1	1	0.354593	0.120347
ENSG00000181690.7	PLAG1	0.92555	0.35468	0.00168573	1	1	1	0.35468	0.145446
ENSG00000170791.17	CHCHD7	-0.92555	0.35468	3.82724e-05	1	1	1	0.35468	0.0219154
ENSG00000187955.11	COL14A1	-0.925512	0.3547	0.00280468	1	1	1	0.3547	0.0939618
ENSG00000204843.12	DCTN1	-0.925234	0.354844	2.72583e-07	2	2	2	0.0883305	0.00288111
ENSG00000166313.18	APBB1	0.925195	0.354864	1.3581e-05	1	1	1	0.354864	0.00577415
ENSG00000162599.15	NFIA	-0.925195	0.354864	5.13887e-07	1	1	1	0.354864	0.00149251
ENSG00000156831.7	NSMCE2	-0.925005	0.354963	0.00164822	1	1	1	0.354963	0.121656
ENSG00000169116.11	PARM1	0.924906	0.355015	0.000345823	1	1	1	0.355015	0.0600417
ENSG00000066427.21	ATXN3	0.924788	0.355076	8.2283e-05	2	2	2	0.160217	0.0182892
ENSG00000197892.12	KIF13B	0.924774	0.355083	0.000238969	1	1	1	0.355083	0.0547617
ENSG00000146112.11	PPP1R18	0.924036	0.355467	0.00327075	1	1	1	0.355467	0.097284
ENSG00000142046.14	TMEM91	0.923797	0.355592	0.00632687	1	1	1	0.355592	0.197615
ENSG00000250506.7	CDK3	0.92356	0.355716	0.17025	3	3	3	0.218636	0.66787
ENSG00000135686.12	KLHL36	0.923374	0.355813	0.0650597	2	2	2	0.314372	0.300748
ENSG00000105323.16	HNRNPUL1	0.923057	0.355978	0.00476999	1	1	1	0.355978	0.105075
ENSG00000124143.10	ARHGAP40	0.922871	0.356074	0.0153565	1	1	1	0.356074	0.182712
ENSG00000164124.10	TMEM144	0.92283	0.356096	0.0010496	1	1	1	0.356096	0.0512794
ENSG00000104524.13	PYCRL	0.92239	0.356325	0.0177721	4	4	4	0.035971	0.160747
ENSG00000227456.7	LINC00310	-0.922274	0.356386	1.62226e-05	2	2	2	0.185004	0.00617229
ENSG00000049245.12	VAMP3	-0.922152	0.356449	0.0132257	2	2	2	0.254918	0.196129
ENSG00000107566.13	ERLIN1	-0.921864	0.3566	0.00258483	1	1	1	0.3566	0.0714227
ENSG00000171793.13	CTPS1	0.921778	0.356645	0.011215	1	1	1	0.356645	0.15879
ENSG00000183682.7	BMP8A	-0.921715	0.356677	2.35913e-06	1	2	2	0.356677	0.0068128
ENSG00000143324.13	XPR1	0.921506	0.356787	0.000112762	1	1	1	0.356787	0.0540087
ENSG00000144043.11	TEX261	0.921464	0.356808	0.0168042	2	2	2	0.353262	0.229507
ENSG00000175773.12	RP11-121M22.1	-0.921393	0.356845	0.156635	1	1	1	0.356845	0.551715
ENSG00000174236.3	REP15	0.921393	0.356845	4.3524e-05	1	1	1	0.356845	0.00881422
ENSG00000120616.15	EPC1	0.921323	0.356882	1.94027e-05	1	1	1	0.356882	0.0106491
ENSG00000105146.12	AURKC	0.920556	0.357282	0.247116	2	2	2	0.404858	0.519208
ENSG00000148719.14	DNAJB12	-0.920438	0.357344	0.00401658	2	2	2	0.156384	0.175646
ENSG00000282860.1	RP11-153F10.2	-0.920412	0.357358	0.135167	2	2	2	0.366324	0.882988
ENSG00000143630.9	HCN3	0.920321	0.357405	0.000756154	1	1	1	0.357405	0.0423924
ENSG00000139988.9	RDH12	0.920203	0.357467	6.70745e-05	1	1	1	0.357467	0.0290125
ENSG00000119771.14	KLHL29	0.920201	0.357468	0.000128221	1	2	2	0.357468	0.0255091
ENSG00000164294.13	GPX8	0.920104	0.357518	0.00130119	1	1	1	0.357518	0.0571628
ENSG00000234423.1	LINC01250	-0.920064	0.357539	0.00961846	1	1	1	0.357539	0.493134
ENSG00000160188.9	RSPH1	-0.91999	0.357578	0.0191495	2	2	2	0.149155	0.305301
ENSG00000156471.12	PTDSS1	0.919813	0.35767	6.69687e-06	1	1	1	0.35767	0.0074331
ENSG00000273061.1	CDC37L1-AS1	-0.919765	0.357695	0.0445035	3	3	3	0.175064	0.366403
ENSG00000004478.7	FKBP4	0.919558	0.357804	4.20433e-06	2	2	2	0.379919	0.00566505
ENSG00000269916.1	RP11-193M21.1	0.919435	0.357868	2.73098e-07	1	1	1	0.357868	0.000820975
ENSG00000197702.11	PARVA	0.919224	0.357979	0.00703771	2	2	2	0.195902	0.177344
ENSG00000218510.6	LINC00339	0.91885	0.358174	0.234241	2	2	2	0.189245	0.847488
ENSG00000075643.5	MOCOS	-0.91879	0.358205	0.118591	2	2	2	0.0234374	0.404258
ENSG00000011021.21	CLCN6	0.918727	0.358238	0.00975956	2	2	2	0.382148	0.182078
ENSG00000121766.15	ZCCHC17	-0.918571	0.35832	0.00606006	1	1	1	0.35832	0.137193
ENSG00000135378.3	PRRG4	-0.918052	0.358591	4.67011e-05	1	2	2	0.358591	0.0134195
ENSG00000104879.4	CKM	-0.917963	0.358638	2.40633e-05	2	2	2	0.445889	0.0079997
ENSG00000276564.1	CTA-276F8.1	0.91784	0.358703	0.000192932	1	1	1	0.358703	0.0336462
ENSG00000111321.10	LTBR	0.917633	0.358811	0.123857	2	2	2	0.121828	0.401989
ENSG00000163075.12	CFAP221	-0.917524	0.358868	1.3609e-06	1	1	1	0.358868	0.0023956
ENSG00000118017.3	A4GNT	0.916759	0.359269	0.052961	2	2	2	0.175014	0.367818
ENSG00000171763.18	SPATA5L1	-0.91661	0.359347	0.142531	1	1	1	0.359347	0.644838
ENSG00000135914.5	HTR2B	-0.916386	0.359465	0.0138724	1	1	1	0.359465	0.320999
ENSG00000277013.1	CTC-526N19.1	0.916359	0.359479	0.00435206	1	1	1	0.359479	0.252222
ENSG00000182636.5	NDN	0.916306	0.359506	0.00240068	2	2	2	0.359842	0.066938
ENSG00000083099.10	LYRM2	-0.916303	0.359508	0.0798848	2	2	2	0.0671787	0.478369
ENSG00000181038.13	METTL23	0.916152	0.359587	0.000159475	1	1	1	0.359587	0.0174539
ENSG00000125965.8	GDF5	0.915508	0.359925	0.0560396	1	1	1	0.359925	0.333457
ENSG00000136279.20	DBNL	0.915459	0.359951	0.0118194	2	2	2	0.168329	0.133881
ENSG00000134830.5	C5AR2	-0.915299	0.360035	0.000469886	1	1	1	0.360035	0.102428
ENSG00000132300.18	PTCD3	-0.914934	0.360226	9.65382e-05	1	1	1	0.360226	0.0217906
ENSG00000068654.15	POLR1A	-0.914934	0.360226	0.0561773	1	1	1	0.360226	0.525654
ENSG00000153207.14	AHCTF1	-0.914869	0.36026	0.0112734	2	2	2	0.0356074	0.113475
ENSG00000162627.16	SNX7	0.914809	0.360292	0.00487849	1	2	2	0.360292	0.293124
ENSG00000205593.11	DENND6B	-0.914553	0.360426	0.0333671	3	3	3	0.274316	0.134361
ENSG00000272690.5	LINC02018	0.914439	0.360486	0.13889	2	3	3	0.357822	1.2024
ENSG00000171813.13	PWWP2B	-0.914342	0.360537	0.000598068	2	2	2	0.351071	0.0721088
ENSG00000095713.13	CRTAC1	-0.914268	0.360576	0.00561563	1	2	2	0.360576	0.145006
ENSG00000187775.16	DNAH17	-0.913734	0.360857	2.96539e-06	1	1	1	0.360857	0.00274045
ENSG00000021488.12	SLC7A9	-0.913666	0.360893	0.232501	3	3	3	0.365623	0.709242
ENSG00000154096.13	THY1	-0.913552	0.360952	0.00349616	3	3	3	0.211816	0.11803
ENSG00000122873.11	CISD1	0.913364	0.361051	5.26325e-06	1	1	1	0.361051	0.00916646
ENSG00000099364.16	FBXL19	-0.913344	0.361062	3.34228e-07	1	1	1	0.361062	0.000798322
ENSG00000219200.11	RNASEK	0.913331	0.361069	0.00121737	1	1	1	0.361069	0.0968616
ENSG00000144136.10	SLC20A1	0.913311	0.361079	0.0200366	1	1	1	0.361079	0.259677
ENSG00000197756.9	RPL37A	0.912978	0.361254	0.00125869	1	1	1	0.361254	0.308285
ENSG00000184307.14	ZDHHC23	0.912709	0.361396	1.50641e-07	1	2	2	0.361396	0.00215497
ENSG00000107165.12	TYRP1	0.912648	0.361428	0.00045144	1	1	1	0.361428	0.0507077
ENSG00000126882.12	FAM78A	-0.912497	0.361507	0.00977244	1	1	1	0.361507	0.231485
ENSG00000169981.10	ZNF35	0.912415	0.36155	4.44092e-05	1	1	1	0.36155	0.012705
ENSG00000168005.8	C11orf84	-0.912293	0.361615	0.00459014	2	2	2	0.421263	0.22304
ENSG00000198793.12	MTOR	0.912261	0.361632	0.00272774	1	1	1	0.361632	0.0805506
ENSG00000228798.1	AP000473.5	-0.912239	0.361643	0.000291432	1	1	1	0.361643	0.0369878
ENSG00000048392.11	RRM2B	0.912146	0.361692	0.00397888	3	3	3	0.182747	0.121733
ENSG00000125375.14	ATP5S	0.912084	0.361724	0.00548315	1	2	2	0.361724	0.107579
ENSG00000165863.16	C10orf82	-0.912066	0.361734	0.0299654	2	2	2	0.361424	0.245493
ENSG00000063180.8	CA11	-0.911884	0.36183	0.00242181	2	2	2	0.116652	0.089353
ENSG00000139832.4	RAB20	0.911872	0.361836	0.0015122	1	1	1	0.361836	0.0639628
ENSG00000167985.6	SDHAF2	0.911679	0.361938	0.000439215	1	2	2	0.361938	0.0494921
ENSG00000100985.7	MMP9	0.911663	0.361946	0.000371688	2	2	2	0.377779	0.0280537
ENSG00000266256.1	LINC00683	-0.911533	0.362014	0.0103393	1	1	1	0.362014	0.145497
ENSG00000164690.7	SHH	0.911125	0.36223	0.00868316	2	2	2	0.109564	0.650045
ENSG00000176101.11	SSNA1	0.910985	0.362303	9.01401e-05	1	1	1	0.362303	0.0150251
ENSG00000174177.12	CTU2	0.910844	0.362378	0.00862721	3	3	3	0.0864462	0.22401
ENSG00000101654.17	RNMT	-0.910749	0.362428	0.00519006	2	2	2	0.322904	0.366559
ENSG00000230733.2	AC092171.4	0.910686	0.362461	0.000116493	2	2	2	0.0822319	0.0217209
ENSG00000263280.1	LA16c-325D7.2	-0.910525	0.362546	0.496759	2	2	2	0.43285	0.802025
ENSG00000173113.6	TRMT112	0.910523	0.362547	0.0309986	2	2	2	0.218267	0.363672
ENSG00000100243.20	CYB5R3	0.909873	0.362889	0.0357898	2	2	2	0.370044	0.350718
ENSG00000188611.14	ASAH2	-0.909349	0.363166	0.290152	1	1	1	0.363166	0.924886
ENSG00000185614.4	FAM212A	-0.909349	0.363166	2.30753e-05	1	1	1	0.363166	0.0226984
ENSG00000103269.13	RHBDL1	0.909321	0.363181	5.51626e-05	1	1	1	0.363181	0.0184521
ENSG00000230510.6	PPP5D1	0.909311	0.363186	0.0230847	3	3	3	0.20588	0.785649
ENSG00000151923.17	TIAL1	0.909146	0.363273	2.58983e-05	1	1	1	0.363273	0.0174357
ENSG00000281831.1	HCP5B	0.909095	0.3633	0.240617	2	3	3	0.164189	0.607365
ENSG00000165804.15	ZNF219	0.909006	0.363347	0.000589638	1	1	1	0.363347	0.0405237
ENSG00000135111.15	TBX3	0.908881	0.363413	0.000236709	1	1	1	0.363413	0.0527124
ENSG00000272542.1	RP11-255P5.2	0.908659	0.36353	0.083032	2	2	2	0.0936138	0.338342
ENSG00000171824.13	EXOSC10	-0.908652	0.363534	0.00481878	2	2	2	0.381031	0.29022
ENSG00000183831.6	ANKRD45	-0.908588	0.363568	0.0123354	1	1	1	0.363568	0.236503
ENSG00000180448.10	ARHGAP45	0.908473	0.363628	0.0202173	2	2	2	0.361256	0.325613
ENSG00000224848.1	RP11-535M15.1	0.908434	0.363649	0.264105	2	2	2	0.263783	1.03969
ENSG00000124664.10	SPDEF	-0.908401	0.363666	6.85817e-06	1	1	1	0.363666	0.00767814
ENSG00000167476.10	JSRP1	-0.908008	0.363874	0.00777484	1	1	1	0.363874	0.208012
ENSG00000173641.17	HSPB7	-0.907919	0.363921	0.00195419	2	2	2	0.0569826	0.0948601
ENSG00000101470.9	TNNC2	0.90786	0.363952	9.18257e-07	1	1	1	0.363952	0.0117362
ENSG00000171204.12	TMEM126B	0.90778	0.363994	0.00572351	1	1	1	0.363994	0.100903
ENSG00000163827.12	LRRC2	-0.90778	0.363994	0.000985998	1	2	2	0.363994	0.0454907
ENSG00000170430.9	MGMT	0.907559	0.364111	0.446005	2	2	2	0.362357	0.941395
ENSG00000167971.15	CASKIN1	0.907544	0.364119	2.93192e-07	1	1	1	0.364119	0.00300639
ENSG00000254842.6	RP11-890B15.2	0.907427	0.364181	1.34352e-05	1	1	1	0.364181	0.00531613
ENSG00000100320.22	RBFOX2	0.907254	0.364272	5.77145e-06	1	1	1	0.364272	0.00596852
ENSG00000106013.14	ANKRD7	0.907103	0.364352	0.045762	3	3	3	0.37516	0.349825
ENSG00000103642.11	LACTB	-0.906971	0.364422	0.28308	2	2	2	0.238127	0.543083
ENSG00000008256.15	CYTH3	0.906883	0.364469	0.000663086	1	2	2	0.364469	0.0363355
ENSG00000101052.12	IFT52	0.906762	0.364533	0.159771	3	3	3	0.201059	0.825337
ENSG00000213903.8	LTB4R	-0.906754	0.364537	0.0306235	1	1	1	0.364537	0.31305
ENSG00000185900.9	POMK	-0.906393	0.364728	0.000813063	1	1	1	0.364728	0.202993
ENSG00000180098.9	TRNAU1AP	-0.906355	0.364748	2.23471e-06	1	1	1	0.364748	0.0129898
ENSG00000214575.9	CPEB1	-0.906301	0.364777	0.00748825	2	2	2	0.395329	0.137844
ENSG00000131876.16	SNRPA1	-0.906293	0.364781	0.00106401	1	1	1	0.364781	0.0525851
ENSG00000148357.16	HMCN2	0.906017	0.364927	0.0479473	4	4	4	0.331536	0.193649
ENSG00000124181.14	PLCG1	-0.906007	0.364932	0.000413409	2	2	2	0.0502167	0.164188
ENSG00000170917.13	NUDT6	-0.905987	0.364943	0.0291189	2	2	2	0.221871	0.308992
ENSG00000233926.1	RP11-154D17.1	0.905835	0.365023	0.0632133	2	2	2	0.364406	0.437991
ENSG00000167210.16	LOXHD1	-0.905767	0.365059	1.79689e-05	1	1	1	0.365059	0.0148181
ENSG00000073849.14	ST6GAL1	0.905697	0.365096	1.53998e-05	1	1	1	0.365096	0.0123381
ENSG00000004777.18	ARHGAP33	-0.905581	0.365158	0.00102645	1	1	1	0.365158	0.0563337
ENSG00000259803.6	SLC22A31	-0.905346	0.365282	0.110826	2	2	2	0.0371216	0.959757
ENSG00000172530.20	BANP	-0.905125	0.365399	0.0004349	1	1	1	0.365399	0.0450893
ENSG00000153879.8	CEBPG	-0.904891	0.365523	0.00112051	1	1	1	0.365523	0.088135
ENSG00000156097.12	GPR61	-0.904836	0.365552	0.000278009	1	1	1	0.365552	0.0571261
ENSG00000182372.9	CLN8	0.90474	0.365603	0.000200991	2	2	2	0.134185	0.0581224
ENSG00000064490.13	RFXANK	-0.904612	0.365671	0.000243068	1	1	1	0.365671	0.0552294
ENSG00000118503.14	TNFAIP3	0.904545	0.365707	0.00208724	1	1	1	0.365707	0.159705
ENSG00000131773.13	KHDRBS3	-0.904475	0.365744	1.74484e-06	1	1	1	0.365744	0.00467934
ENSG00000213983.11	AP1G2	0.904022	0.365984	0.00238281	2	2	2	0.0528826	0.105031
ENSG00000163565.18	IFI16	0.904011	0.36599	0.00615779	1	1	1	0.36599	0.48545
ENSG00000265519.1	CTD-3157E16.1	0.903661	0.366175	0.11232	1	1	1	0.366175	0.481208
ENSG00000215251.3	FASTKD5	-0.903642	0.366186	0.040955	2	2	2	0.231623	0.260381
ENSG00000172243.17	CLEC7A	0.90322	0.366409	0.00409456	2	2	2	0.482222	0.157732
ENSG00000156110.13	ADK	0.90288	0.36659	0.000314829	2	2	2	0.0760112	0.0277875
ENSG00000010278.12	CD9	-0.902356	0.366868	4.97157e-07	1	1	1	0.366868	0.00180117
ENSG00000150768.15	DLAT	-0.901796	0.367165	0.000303889	1	1	1	0.367165	0.0493483
ENSG00000170779.10	CDCA4	-0.901573	0.367284	1.81338e-05	1	1	1	0.367284	0.0170145
ENSG00000187736.12	NHEJ1	0.901479	0.367334	0.000980889	1	1	1	0.367334	0.125137
ENSG00000106153.12	CHCHD2	0.901385	0.367384	0.00669681	2	3	3	0.340703	0.134383
ENSG00000203326.11	ZNF525	-0.901088	0.367542	0.0703245	2	2	2	0.369401	0.420701
ENSG00000156076.9	WIF1	-0.901009	0.367584	0.000436753	2	2	2	0.0214176	0.101907
ENSG00000088053.11	GP6	-0.901007	0.367584	0.0218427	2	2	2	0.550628	0.275437
ENSG00000197763.14	TXNRD3	-0.900788	0.367701	0.00686677	2	2	2	0.322282	0.287573
ENSG00000142227.10	EMP3	-0.90076	0.367716	0.000129669	2	2	2	0.321048	0.0469065
ENSG00000105875.13	WDR91	-0.900261	0.367981	0.0314859	2	2	2	0.226546	0.257041
ENSG00000126456.15	IRF3	0.90016	0.368035	0.000663161	1	1	1	0.368035	0.0571626
ENSG00000175106.16	TVP23C	0.899968	0.368137	0.0218313	1	2	2	0.368137	0.217482
ENSG00000251138.6	RP11-81H3.2	0.899832	0.368209	0.00166613	1	1	1	0.368209	0.171302
ENSG00000197362.14	ZNF786	-0.899783	0.368236	0.121344	1	1	1	0.368236	0.498147
ENSG00000187980.6	PLA2G2C	-0.899311	0.368487	0.0294398	2	2	2	0.219576	0.409058
ENSG00000166016.5	ABTB2	-0.899289	0.368498	9.03723e-05	1	1	1	0.368498	0.0232859
ENSG00000114354.13	TFG	-0.8992	0.368546	0.0127403	2	2	2	0.293089	0.144139
ENSG00000125686.11	MED1	-0.899088	0.368606	1.43426e-05	2	2	2	0.0375619	0.0110085
ENSG00000138613.13	APH1B	-0.898846	0.368735	0.0110381	1	1	1	0.368735	0.20989
ENSG00000131097.6	HIGD1B	-0.898604	0.368864	0.00252682	1	1	1	0.368864	0.0701108
ENSG00000153237.17	CCDC148	-0.898227	0.369065	0.00731435	1	1	1	0.369065	0.142762
ENSG00000183207.13	RUVBL2	0.898205	0.369076	0.0251602	1	1	1	0.369076	0.358473
ENSG00000172992.11	DCAKD	-0.898154	0.369104	0.0417172	2	2	2	0.20822	0.241644
ENSG00000112130.16	RNF8	-0.89813	0.369116	0.0153708	2	2	2	0.472714	0.170051
ENSG00000182774.10	RPS17	-0.897847	0.369267	0.00517677	2	2	2	0.399416	0.0982387
ENSG00000023191.16	RNH1	0.89773	0.369329	0.00382856	1	2	2	0.369329	0.142736
ENSG00000169946.13	ZFPM2	0.897699	0.369346	1.9842e-05	2	2	2	0.103424	0.00613232
ENSG00000138400.12	MDH1B	0.89755	0.369426	0.109207	2	2	2	0.0544684	0.384495
ENSG00000137965.10	IFI44	-0.897514	0.369444	0.00317675	2	2	2	0.424301	0.166184
ENSG00000254343.2	RP11-760H22.2	-0.897505	0.36945	0.00240988	2	2	2	0.0980584	0.182113
ENSG00000198721.12	ECI2	-0.897452	0.369478	0.0547034	1	1	1	0.369478	0.330634
ENSG00000184304.14	PRKD1	0.897339	0.369538	0.000500528	2	2	2	0.0683555	0.0345451
ENSG00000253764.1	RP11-439C15.4	0.897157	0.369635	0.100373	4	4	4	0.34426	0.400853
ENSG00000138756.17	BMP2K	-0.896986	0.369726	5.18449e-05	1	1	1	0.369726	0.0319376
ENSG00000177302.14	TOP3A	-0.896934	0.369754	0.111627	2	2	2	0.138396	0.357943
ENSG00000278238.1	RP11-245D16.4	-0.89689	0.369778	0.0183974	2	2	2	0.140017	0.346211
ENSG00000071564.14	TCF3	-0.896681	0.369889	0.00043391	1	1	1	0.369889	0.0714687
ENSG00000134375.10	TIMM17A	0.896539	0.369965	3.39354e-06	1	1	1	0.369965	0.00817102
ENSG00000100191.5	SLC5A4	-0.896292	0.370097	0.00115911	1	1	1	0.370097	0.0477039
ENSG00000254533.1	AF186192.1	0.896049	0.370227	0.000188417	1	1	1	0.370227	0.097719
ENSG00000170684.8	ZNF296	-0.896037	0.370233	0.0624926	2	2	2	0.413852	0.265508
ENSG00000203778.7	FAM229B	-0.895558	0.370489	0.0930436	2	2	2	0.206443	0.393645
ENSG00000077585.13	GPR137B	-0.895192	0.370684	0.00986238	1	1	1	0.370684	0.186445
ENSG00000115526.10	CHST10	-0.895018	0.370778	0.0318064	2	2	2	0.0202826	0.203211
ENSG00000101452.14	DHX35	-0.894919	0.370831	0.0213495	1	1	1	0.370831	0.220388
ENSG00000116649.9	SRM	-0.894845	0.37087	1.25738e-06	1	1	1	0.37087	0.00798276
ENSG00000164880.15	INTS1	0.894606	0.370998	0.237599	2	2	2	0.273538	0.409838
ENSG00000182676.4	PPP1R27	0.894565	0.37102	0.00038476	1	1	1	0.37102	0.0385185
ENSG00000149289.10	ZC3H12C	0.894467	0.371072	4.98581e-05	2	2	2	0.271701	0.0161993
ENSG00000146282.17	RARS2	0.894447	0.371083	0.0136136	2	2	2	0.385667	0.133507
ENSG00000163491.16	NEK10	-0.894391	0.371113	0.00186911	1	1	1	0.371113	0.0721676
ENSG00000239388.8	ASB14	-0.894376	0.371121	0.0530008	1	1	1	0.371121	0.43584
ENSG00000102710.19	SUPT20H	0.893751	0.371455	0.00940819	1	1	1	0.371455	0.264351
ENSG00000188761.11	BCL2L15	0.893633	0.371519	0.0162956	1	1	1	0.371519	0.187596
ENSG00000177688.6	SUMO4	0.893352	0.371669	0.00103387	2	2	2	0.288323	0.0470306
ENSG00000154162.14	CDH12	0.893194	0.371753	2.28414e-06	1	1	1	0.371753	0.00839133
ENSG00000181045.14	SLC26A11	-0.893156	0.371774	0.000217774	1	1	1	0.371774	0.0564206
ENSG00000102554.13	KLF5	0.892989	0.371863	0.000278924	1	1	1	0.371863	0.050046
ENSG00000137727.12	ARHGAP20	0.892964	0.371877	0.000968662	1	1	1	0.371877	0.0598647
ENSG00000101290.13	CDS2	0.892771	0.37198	0.0346623	1	2	2	0.37198	0.275201
ENSG00000160791.13	CCR5	0.892668	0.372035	0.00838067	2	2	2	0.133688	0.0738783
ENSG00000206559.7	ZCWPW2	0.892518	0.372116	8.8144e-05	1	1	1	0.372116	0.0135059
ENSG00000138823.13	MTTP	-0.892408	0.372174	3.73052e-06	1	1	1	0.372174	0.0119486
ENSG00000145331.13	TRMT10A	0.892408	0.372174	0.0029523	1	1	1	0.372174	0.336134
ENSG00000155545.19	MIER3	-0.892214	0.372278	0.00165492	1	1	1	0.372278	0.0807744
ENSG00000221914.9	PPP2R2A	0.892144	0.372316	8.2652e-05	1	1	1	0.372316	0.046239
ENSG00000046604.12	DSG2	-0.891971	0.372408	0.00449909	2	2	2	0.37017	0.0961234
ENSG00000100092.20	SH3BP1	-0.891896	0.372448	0.0167541	1	1	1	0.372448	0.193692
ENSG00000270964.1	RP11-502I4.3	-0.891739	0.372533	0.103888	1	1	1	0.372533	0.551139
ENSG00000183067.5	IGSF5	-0.89153	0.372645	0.0130128	1	1	1	0.372645	0.27976
ENSG00000158714.10	SLAMF8	0.891411	0.372709	0.00467951	2	2	2	0.469821	0.230639
ENSG00000126775.8	ATG14	-0.891239	0.372801	0.126125	2	2	2	0.304126	0.33993
ENSG00000172817.3	CYP7B1	-0.891156	0.372845	0.00918202	2	2	2	0.382111	0.121344
ENSG00000075568.16	TMEM131	0.890949	0.372956	0.00451529	2	2	2	0.305796	0.110907
ENSG00000183914.14	DNAH2	-0.890773	0.373051	0.000204413	1	1	1	0.373051	0.0207012
ENSG00000148444.15	COMMD3	0.890731	0.373074	6.40572e-06	1	1	1	0.373074	0.0180179
ENSG00000140092.14	FBLN5	-0.890679	0.373101	0.00113766	2	2	2	0.0911176	0.051989
ENSG00000183287.13	CCBE1	-0.890578	0.373156	1.48433e-05	1	1	1	0.373156	0.0274274
ENSG00000076650.6	GPATCH1	0.890571	0.373159	0.00389163	1	1	1	0.373159	0.110963
ENSG00000176171.11	BNIP3	-0.890364	0.37327	0.00304994	1	1	1	0.37327	0.11848
ENSG00000245694.9	CRNDE	0.890309	0.3733	0.0226147	1	1	1	0.3733	0.278855
ENSG00000167693.16	NXN	0.890235	0.37334	8.29461e-05	1	1	1	0.37334	0.016935
ENSG00000134917.9	ADAMTS8	-0.890224	0.373346	0.0323397	3	3	3	0.267409	0.502764
ENSG00000228559.1	RP3-340B19.3	0.890176	0.373371	0.00151137	1	1	1	0.373371	0.0537754
ENSG00000136536.14	MARCH7	-0.890105	0.373409	3.97727e-05	2	2	2	0.372599	0.0164821
ENSG00000154188.9	ANGPT1	0.889956	0.373489	1.24753e-05	1	1	1	0.373489	0.00765269
ENSG00000100626.16	GALNT16	0.889612	0.373674	0.00495743	1	1	1	0.373674	0.133671
ENSG00000105404.10	RABAC1	0.88959	0.373686	0.0101071	2	2	2	0.171812	0.0956066
ENSG00000083535.15	PIBF1	-0.88954	0.373713	0.0982111	2	2	2	0.391023	0.329064
ENSG00000234224.2	TMEM229A	0.889479	0.373746	0.0689187	3	3	3	0.488334	0.312686
ENSG00000165929.12	TC2N	0.889384	0.373797	0.12875	1	1	1	0.373797	0.514846
ENSG00000113719.15	ERGIC1	0.889111	0.373943	0.00178196	2	2	2	0.35705	0.0608557
ENSG00000112874.9	NUDT12	0.889106	0.373946	0.0634692	2	2	2	0.321182	0.31115
ENSG00000272693.3	RP11-479O9.4	0.888948	0.374031	0.0035263	1	2	2	0.374031	0.0940555
ENSG00000162063.12	CCNF	-0.888592	0.374222	0.00106636	1	1	1	0.374222	0.0531365
ENSG00000260369.2	CTD-2526A2.2	0.888426	0.374312	0.000168314	1	1	1	0.374312	0.0215998
ENSG00000104899.7	AMH	0.887943	0.374572	0.161277	1	1	1	0.374572	0.988486
ENSG00000259721.1	RP11-758N13.1	-0.887178	0.374983	0.00330927	2	2	2	0.19804	0.108674
ENSG00000143365.17	RORC	0.887004	0.375077	1.30654e-06	1	1	1	0.375077	0.00391622
ENSG00000110777.11	POU2AF1	0.886591	0.375299	2.22509e-05	1	1	1	0.375299	0.009821
ENSG00000156467.9	UQCRB	0.886348	0.37543	1.55853e-05	1	1	1	0.37543	0.00535304
ENSG00000145088.8	EAF2	-0.886344	0.375432	0.00678869	1	1	1	0.375432	0.113679
ENSG00000099377.13	HSD3B7	-0.88633	0.37544	0.0125529	1	1	1	0.37544	0.156023
ENSG00000183150.7	GPR19	0.886236	0.375491	0.00158311	1	1	1	0.375491	0.0896335
ENSG00000167977.8	KCTD5	0.885823	0.375713	0.000769784	1	1	1	0.375713	0.0405155
ENSG00000175985.9	PLEKHD1	-0.885695	0.375782	0.000862991	2	2	2	0.282595	0.0610729
ENSG00000274925.1	CTD-2547G23.4	0.885572	0.375848	2.02823e-06	1	1	1	0.375848	0.00544495
ENSG00000178026.12	LRRC75B	0.885554	0.375858	0.00106521	1	1	1	0.375858	0.0533997
ENSG00000166359.10	WDR88	0.885545	0.375863	0.013329	1	1	1	0.375863	0.163083
ENSG00000198515.13	CNGA1	-0.885323	0.375983	0.425239	3	3	3	0.282771	0.770704
ENSG00000174953.13	DHX36	0.885322	0.375983	0.0130462	2	2	2	0.196397	0.165047
ENSG00000205643.10	CDPF1	0.885245	0.376024	0.000693895	1	1	1	0.376024	0.0636835
ENSG00000262089.1	RP11-589P10.5	0.884721	0.376307	0.0226427	2	2	2	0.400428	0.16741
ENSG00000250903.8	GMDS-AS1	-0.884619	0.376362	2.50348e-06	1	2	2	0.376362	0.00604932
ENSG00000168286.2	THAP11	-0.884557	0.376396	0.000101151	1	1	1	0.376396	0.0185796
ENSG00000153814.11	JAZF1	0.884182	0.376598	0.00135743	2	2	2	0.402659	0.06316
ENSG00000109756.8	RAPGEF2	-0.884169	0.376605	0.000686572	1	1	1	0.376605	0.0438264
ENSG00000025800.13	KPNA6	0.884165	0.376607	0.00575135	1	1	1	0.376607	0.185764
ENSG00000178764.7	ZHX2	-0.884109	0.376637	0.00142804	2	2	2	0.477121	0.0485465
ENSG00000122507.20	BBS9	0.883764	0.376823	0.123073	2	2	2	0.199138	0.345341
ENSG00000175322.11	ZNF519	0.882951	0.377263	0.0365694	2	2	2	0.226415	0.262301
ENSG00000225783.6	MIAT	0.882919	0.37728	0.00166353	1	1	1	0.37728	0.0694158
ENSG00000166562.8	SEC11C	-0.882914	0.377283	0.000256812	1	1	1	0.377283	0.0757233
ENSG00000152380.9	FAM151B	0.882898	0.377292	0.00209256	1	1	1	0.377292	0.101946
ENSG00000165322.17	ARHGAP12	-0.882665	0.377417	9.5746e-05	1	1	1	0.377417	0.0286888
ENSG00000186314.11	PRELID2	0.882515	0.377498	0.00866186	1	1	1	0.377498	0.188368
ENSG00000138772.12	ANXA3	-0.882377	0.377573	0.0352354	1	1	1	0.377573	0.258986
ENSG00000126653.17	NSRP1	0.882099	0.377723	0.00359496	1	1	1	0.377723	0.0814039
ENSG00000115556.13	PLCD4	0.881996	0.377779	0.0286838	1	2	2	0.377779	0.258417
ENSG00000185019.16	UBOX5	0.881973	0.377791	0.0564324	2	2	2	0.231623	0.215185
ENSG00000162813.17	BPNT1	-0.881502	0.378046	0.00963762	2	2	2	0.246716	0.154663
ENSG00000187118.12	CMC1	-0.881467	0.378065	0.0638111	2	2	2	0.151603	1.09444
ENSG00000163590.13	PPM1L	0.881314	0.378148	2.69329e-05	1	1	1	0.378148	0.0181415
ENSG00000262663.1	RP11-497H17.1	0.881284	0.378164	0.181394	2	2	2	0.0577762	2.00942
ENSG00000135870.11	RC3H1	-0.881129	0.378248	1.1997e-08	1	1	1	0.378248	0.00134133
ENSG00000151422.12	FER	-0.88099	0.378323	0.00922376	1	1	1	0.378323	0.147147
ENSG00000089351.14	GRAMD1A	0.880912	0.378365	0.0230209	1	1	1	0.378365	0.219809
ENSG00000262246.5	CORO7	-0.880491	0.378593	0.00148364	1	2	2	0.378593	0.159648
ENSG00000133316.15	WDR74	-0.880461	0.37861	0.00196196	2	2	2	0.407454	0.225302
ENSG00000173838.11	MARCH10	0.880208	0.378747	0.00199598	1	1	1	0.378747	0.0661945
ENSG00000197746.13	PSAP	0.880019	0.378849	8.43213e-05	1	1	1	0.378849	0.0271271
ENSG00000106003.12	LFNG	-0.879438	0.379164	4.04507e-05	1	1	1	0.379164	0.0167535
ENSG00000116954.7	RRAGC	0.879263	0.379259	8.13741e-05	1	1	1	0.379259	0.0319558
ENSG00000138768.14	USO1	0.878661	0.379585	0.00273592	1	1	1	0.379585	0.112447
ENSG00000006607.13	FARP2	0.878351	0.379753	0.0246232	2	2	2	0.383545	0.275342
ENSG00000161328.10	LRRC56	-0.878263	0.379801	0.0481712	3	3	3	0.0943394	0.335654
ENSG00000262370.5	RP11-473M20.9	-0.878091	0.379894	0.00255037	1	1	1	0.379894	0.0743876
ENSG00000134013.15	LOXL2	0.878056	0.379914	0.000538226	1	1	1	0.379914	0.0810987
ENSG00000216921.7	AC131097.4	0.87804	0.379922	0.0288273	1	1	1	0.379922	0.433721
ENSG00000108515.17	ENO3	-0.87799	0.379949	0.0647838	1	1	1	0.379949	0.369572
ENSG00000115107.19	STEAP3	-0.87795	0.379971	0.00188918	2	2	2	0.0364663	0.166405
ENSG00000136999.4	NOV	0.877614	0.380153	0.000105504	1	1	1	0.380153	0.04556
ENSG00000002745.12	WNT16	0.87755	0.380188	0.000181551	1	1	1	0.380188	0.0423631
ENSG00000160446.18	ZDHHC12	0.877152	0.380404	3.75702e-05	1	2	2	0.380404	0.0185357
ENSG00000075131.9	TIPIN	-0.877132	0.380415	0.386915	2	2	2	0.20528	1.71702
ENSG00000187522.14	HSPA14	-0.876388	0.380819	4.87669e-07	1	1	1	0.380819	0.00175942
ENSG00000260360.1	RP11-533E19.5	-0.876369	0.38083	8.39682e-06	1	1	1	0.38083	0.014738
ENSG00000100505.13	TRIM9	0.876349	0.38084	0.000744667	1	1	1	0.38084	0.0436854
ENSG00000278916.1	CEP83-AS1	-0.876193	0.380925	0.000140266	1	1	1	0.380925	0.0435096
ENSG00000179364.13	PACS2	0.875965	0.381049	3.2674e-06	1	1	1	0.381049	0.00919483
ENSG00000144579.7	CTDSP1	0.875299	0.381411	1.6536e-07	1	1	1	0.381411	0.00121855
ENSG00000111860.13	CEP85L	0.874767	0.3817	6.18752e-06	1	1	1	0.3817	0.00635428
ENSG00000101417.11	PXMP4	0.874532	0.381829	0.00566788	2	2	2	0.364351	0.146951
ENSG00000267224.1	AC005498.4	-0.874423	0.381888	0.0247737	1	1	1	0.381888	0.228281
ENSG00000163512.13	AZI2	-0.874407	0.381896	0.00199561	2	2	2	0.372116	0.0644556
ENSG00000108784.9	NAGLU	0.874103	0.382062	0.00432374	1	1	1	0.382062	0.186142
ENSG00000100281.13	HMGXB4	-0.873901	0.382172	0.00297463	1	1	1	0.382172	0.0840812
ENSG00000162607.12	USP1	-0.87365	0.382309	0.00107738	1	1	1	0.382309	0.0480624
ENSG00000065665.20	SEC61A2	0.873493	0.382394	0.0116324	2	2	2	0.447285	0.139604
ENSG00000108061.11	SHOC2	-0.873377	0.382458	0.000878019	2	2	2	0.217654	0.0890396
ENSG00000175104.14	TRAF6	-0.873365	0.382464	0.0015893	1	1	1	0.382464	0.221347
ENSG00000149295.13	DRD2	0.873364	0.382465	0.0125536	2	2	2	0.37501	0.154148
ENSG00000140067.6	FAM181A	0.873148	0.382582	3.94929e-08	1	1	1	0.382582	0.000276744
ENSG00000198791.11	CNOT7	0.872779	0.382784	0.0251697	2	2	2	0.412488	0.513387
ENSG00000170903.10	MSANTD4	-0.872606	0.382878	0.016485	1	1	1	0.382878	0.223984
ENSG00000100650.15	SRSF5	-0.872445	0.382966	7.85537e-10	1	1	1	0.382966	0.000155616
ENSG00000159459.11	UBR1	0.872239	0.383078	8.33631e-05	1	1	1	0.383078	0.0349077
ENSG00000118113.11	MMP8	0.872195	0.383102	1.51124e-05	2	2	2	0.102207	0.00892485
ENSG00000089876.11	DHX32	0.872021	0.383197	0.0190818	1	1	1	0.383197	0.196332
ENSG00000266578.1	RP11-838N2.5	-0.872015	0.3832	0.0346494	1	1	1	0.3832	0.294632
ENSG00000063176.15	SPHK2	-0.871705	0.383369	0.00247381	2	2	2	0.174137	0.0866654
ENSG00000178248.11	LINC01658	0.871669	0.383389	0.0865005	1	1	1	0.383389	0.652847
ENSG00000008394.12	MGST1	0.871591	0.383432	0.00505851	2	2	2	0.440739	0.0908259
ENSG00000171729.13	TMEM51	-0.871488	0.383488	0.00613982	1	2	2	0.383488	0.163378
ENSG00000177971.8	IMP3	0.871431	0.383519	0.000154215	1	1	1	0.383519	0.0190586
ENSG00000262075.3	DKFZP434A062	0.870677	0.383931	0.0339492	1	1	1	0.383931	0.275113
ENSG00000196169.14	KIF19	0.870601	0.383972	1.93918e-05	1	1	1	0.383972	0.0101583
ENSG00000104883.7	PEX11G	0.870414	0.384074	6.91671e-05	1	1	1	0.384074	0.0344707
ENSG00000178752.15	ERFE	-0.869857	0.384379	0.00474836	1	1	1	0.384379	0.094591
ENSG00000180767.9	CHST13	0.869822	0.384398	0.0738506	2	2	2	0.424317	0.39205
ENSG00000145425.9	RPS3A	-0.869613	0.384512	0.000959665	2	2	2	0.331984	0.129645
ENSG00000197958.12	RPL12	0.86937	0.384645	0.128291	2	2	2	0.338124	0.454754
ENSG00000127337.6	YEATS4	0.869283	0.384693	0.152455	3	3	3	0.28768	1.12209
ENSG00000163947.11	ARHGEF3	0.869222	0.384726	5.92426e-06	2	2	2	0.289182	0.00297736
ENSG00000171291.8	ZNF439	0.869158	0.384761	0.00243814	2	2	2	0.294355	0.134365
ENSG00000140577.15	CRTC3	0.869041	0.384825	0.00102092	1	1	1	0.384825	0.0712079
ENSG00000163904.12	SENP2	0.868516	0.385112	0.00220369	2	2	2	0.416757	0.0694507
ENSG00000162747.9	FCGR3B	0.86845	0.385148	8.60163e-05	1	1	1	0.385148	0.0184871
ENSG00000104964.14	AES	-0.868387	0.385183	0.00182101	1	2	2	0.385183	0.081676
ENSG00000135966.12	TGFBRAP1	0.868264	0.38525	0.00042219	1	1	1	0.38525	0.0862307
ENSG00000255284.1	AP006621.5	0.867768	0.385522	0.0441946	1	2	2	0.385522	0.477893
ENSG00000067182.7	TNFRSF1A	-0.867734	0.38554	0.00258461	1	1	1	0.38554	0.0713063
ENSG00000186591.11	UBE2H	0.867655	0.385583	0.000219788	2	2	2	0.10416	0.0374267
ENSG00000104613.11	INTS10	-0.867448	0.385697	0.0486558	2	2	2	0.381498	0.392678
ENSG00000088756.12	ARHGAP28	0.867402	0.385722	0.0105076	1	2	2	0.385722	0.189367
ENSG00000175213.2	ZNF408	0.867378	0.385735	0.00231564	1	1	1	0.385735	0.100925
ENSG00000178602.7	OTOS	0.867267	0.385796	0.017991	2	2	2	0.0799174	0.254382
ENSG00000138095.18	LRPPRC	0.867131	0.38587	0.0972098	2	2	2	0.28055	0.303171
ENSG00000172780.16	RAB43	0.866364	0.386291	0.0208495	1	1	1	0.386291	0.459812
ENSG00000169228.13	RAB24	-0.86582	0.386589	0.0040897	1	1	1	0.386589	0.128903
ENSG00000167767.13	KRT80	-0.865722	0.386643	0.00111383	2	2	2	0.0791113	0.093023
ENSG00000203546.7	RP11-176H8.1	0.865719	0.386644	0.179217	1	1	1	0.386644	0.611838
ENSG00000160124.9	CCDC58	-0.865599	0.38671	0.0049365	1	1	1	0.38671	0.0988119
ENSG00000100196.10	KDELR3	-0.865594	0.386713	0.0482439	1	1	1	0.386713	0.29729
ENSG00000113811.10	SELENOK	0.865581	0.38672	0.00738395	1	1	1	0.38672	0.126555
ENSG00000271761.1	XXbac-BPGBPG55C20.3	-0.865502	0.386763	0.00601771	1	1	1	0.386763	0.109098
ENSG00000123505.15	AMD1	0.865211	0.386923	1.57058e-06	1	1	1	0.386923	0.00301803
ENSG00000172602.9	RND1	0.865164	0.386949	0.00011562	1	1	1	0.386949	0.0665195
ENSG00000116198.12	CEP104	0.864919	0.387083	0.00999462	1	1	1	0.387083	0.177363
ENSG00000138621.11	PPCDC	-0.864811	0.387143	0.0421592	2	2	2	0.376213	0.527319
ENSG00000166164.15	BRD7	0.864781	0.387159	0.000199305	1	1	1	0.387159	0.0290898
ENSG00000172932.14	ANKRD13D	-0.864704	0.387201	1.55699e-05	2	2	2	0.386441	0.0143093
ENSG00000205937.11	RNPS1	-0.864582	0.387268	0.00281897	1	1	1	0.387268	0.093963
ENSG00000101473.16	ACOT8	0.864484	0.387322	5.13045e-05	1	1	1	0.387322	0.0622401
ENSG00000185897.6	FFAR3	0.864432	0.387351	0.00111938	1	1	1	0.387351	0.0572805
ENSG00000226519.1	LINC00390	-0.864176	0.387491	0.000129117	1	1	1	0.387491	0.02265
ENSG00000224222.1	RP11-262I2.2	-0.864101	0.387532	1.42318e-07	1	1	1	0.387532	0.00167332
ENSG00000150782.11	IL18	0.864076	0.387546	0.00516466	2	2	2	0.435692	0.111998
ENSG00000134440.11	NARS	0.863732	0.387735	0.000127079	1	1	1	0.387735	0.037451
ENSG00000100341.11	PNPLA5	-0.863707	0.387749	0.01926	2	2	2	0.244928	0.161009
ENSG00000179943.7	FIZ1	-0.86357	0.387824	0.000397804	2	2	2	0.196471	0.048185
ENSG00000126522.16	ASL	0.863551	0.387834	0.008214	1	1	1	0.387834	0.128483
ENSG00000170653.18	ATF7	0.863509	0.387857	1.74907e-06	1	1	1	0.387857	0.00672645
ENSG00000162461.7	SLC25A34	0.863326	0.387958	0.116257	1	2	2	0.387958	0.5803
ENSG00000204524.6	ZNF805	0.863257	0.387996	0.000243015	1	1	1	0.387996	0.0792864
ENSG00000100288.19	CHKB	-0.863078	0.388095	0.0694858	2	2	2	0.371071	0.370478
ENSG00000135535.15	CD164	0.862452	0.388439	0.0023341	2	2	2	0.33057	0.0973491
ENSG00000167747.13	C19orf48	0.862363	0.388488	0.0115936	3	3	3	0.138242	0.154472
ENSG00000122420.9	PTGFR	0.862169	0.388594	0.000134501	2	2	2	0.42057	0.026771
ENSG00000134516.15	DOCK2	0.862011	0.388681	5.41325e-05	1	1	1	0.388681	0.0113516
ENSG00000148303.16	RPL7A	-0.861758	0.388821	8.48799e-08	1	1	1	0.388821	0.00180233
ENSG00000261455.1	LINC01003	0.861731	0.388835	0.208559	3	3	3	0.201222	0.3894
ENSG00000088876.11	ZNF343	-0.861722	0.38884	0.00376663	1	1	1	0.38884	0.0843182
ENSG00000267680.5	ZNF224	0.861701	0.388852	0.00186587	1	1	1	0.388852	0.0814633
ENSG00000140030.5	GPR65	-0.861701	0.388852	0.00364307	1	1	1	0.388852	0.105173
ENSG00000112782.15	CLIC5	0.861459	0.388985	0.00063512	2	2	2	0.542774	0.0582148
ENSG00000159450.12	TCHH	0.861433	0.388999	1.54546e-05	1	1	1	0.388999	0.00543901
ENSG00000100453.12	GZMB	0.861421	0.389006	0.001045	1	1	1	0.389006	0.0459099
ENSG00000156052.10	GNAQ	0.861199	0.389129	0.0165036	2	2	2	0.0189426	0.188292
ENSG00000168813.16	ZNF507	0.860809	0.389343	0.0104879	2	2	2	0.394975	0.139143
ENSG00000273604.1	EPOP	0.860616	0.389449	3.49443e-05	2	2	2	0.400006	0.0127185
ENSG00000111711.9	GOLT1B	0.860281	0.389634	0.00555275	2	2	2	0.387891	0.128022
ENSG00000176170.13	SPHK1	0.860259	0.389646	5.77886e-05	1	1	1	0.389646	0.0161875
ENSG00000104375.15	STK3	0.859969	0.389806	1.33517e-06	1	1	1	0.389806	0.00354391
ENSG00000125912.10	NCLN	0.859729	0.389938	0.0321602	2	2	2	0.318646	0.154379
ENSG00000221995.5	TIAF1	0.859721	0.389943	0.0729111	2	2	2	0.0379961	0.274897
ENSG00000268649.5	RP4-806M20.4	0.859186	0.390238	0.000538309	1	1	1	0.390238	0.0483057
ENSG00000270972.1	RP11-326C3.15	-0.859052	0.390312	0.158301	1	1	1	0.390312	0.577054
ENSG00000131791.7	PRKAB2	0.858936	0.390376	0.000616054	2	2	2	0.402399	0.0393866
ENSG00000102524.11	TNFSF13B	0.858847	0.390425	0.00374132	1	1	1	0.390425	0.256697
ENSG00000014138.8	POLA2	-0.85866	0.390528	0.0254023	1	1	1	0.390528	0.428713
ENSG00000174405.13	LIG4	-0.858384	0.390681	0.0167461	1	1	1	0.390681	0.346306
ENSG00000140988.15	RPS2	-0.858225	0.390768	0.00458993	2	2	2	0.370101	0.112361
ENSG00000239961.2	LILRA4	0.858022	0.39088	0.0848849	3	3	3	0.301307	0.274945
ENSG00000156050.8	FAM161B	0.857873	0.390963	0.00426149	2	2	2	0.433947	0.113409
ENSG00000160321.14	ZNF208	-0.857824	0.390989	0.0532771	1	1	1	0.390989	0.354484
ENSG00000107679.14	PLEKHA1	-0.857483	0.391178	0.0109284	2	2	2	0.316289	0.123309
ENSG00000236854.1	AL121656.5	0.857216	0.391325	0.00824204	2	2	2	0.391166	0.129625
ENSG00000171747.8	LGALS4	-0.857041	0.391422	0.0279163	2	2	2	0.392823	0.345103
ENSG00000122483.17	CCDC18	0.856971	0.391461	0.0535429	2	2	2	0.336909	0.266345
ENSG00000268307.1	CTD-2619J13.13	-0.856686	0.391619	2.14144e-05	1	1	1	0.391619	0.0100264
ENSG00000241058.3	NSUN6	0.856568	0.391683	0.0761885	2	3	3	0.181833	0.39159
ENSG00000013441.15	CLK1	0.856402	0.391775	2.18773e-05	1	1	1	0.391775	0.0259697
ENSG00000278200.1	LINC01971	-0.856339	0.391811	0.00100295	1	1	1	0.391811	0.100849
ENSG00000111224.13	PARP11	0.856188	0.391894	0.0877177	3	3	3	0.218278	0.53509
ENSG00000119705.9	SLIRP	-0.85614	0.39192	0.000222985	1	1	1	0.39192	0.066235
ENSG00000152582.13	SPEF2	-0.855936	0.392033	1.62583e-07	1	1	1	0.392033	0.00190528
ENSG00000213523.10	SRA1	0.855745	0.392139	0.115782	2	2	2	0.362254	0.321209
ENSG00000137876.9	RSL24D1	-0.85571	0.392158	0.00693122	1	1	1	0.392158	0.157752
ENSG00000144161.12	ZC3H8	-0.85559	0.392225	0.014511	1	1	1	0.392225	0.226156
ENSG00000272416.1	CTD-2081C10.7	-0.855575	0.392233	0.00153383	1	1	1	0.392233	0.185059
ENSG00000158623.14	COPG2	0.855077	0.392508	0.0128782	2	2	2	0.394228	0.196792
ENSG00000131981.15	LGALS3	0.85489	0.392612	0.0025645	1	2	2	0.392612	0.0674458
ENSG00000167658.15	EEF2	0.854616	0.392764	0.00221072	1	1	1	0.392764	0.0932349
ENSG00000159658.10	EFCAB14	0.854599	0.392773	0.00075171	1	1	1	0.392773	0.0449666
ENSG00000196074.12	SYCP2	-0.854567	0.392791	0.000448795	2	2	2	0.0140625	0.0964826
ENSG00000100300.17	TSPO	-0.853924	0.393147	0.00673564	1	1	1	0.393147	0.157926
ENSG00000196277.15	GRM7	0.85366	0.393294	2.41012e-05	1	1	1	0.393294	0.00740444
ENSG00000136816.15	TOR1B	-0.853657	0.393295	0.0678587	3	3	3	0.254053	0.668042
ENSG00000188004.9	C1orf204	0.853468	0.3934	0.0889548	3	3	3	0.154952	0.441073
ENSG00000254093.8	PINX1	-0.85302	0.393648	0.00173501	1	1	1	0.393648	0.184757
ENSG00000147642.16	SYBU	0.852981	0.39367	0.000119622	1	1	1	0.39367	0.0283605
ENSG00000135540.11	NHSL1	-0.852523	0.393924	6.70869e-06	1	1	1	0.393924	0.018439
ENSG00000186010.18	NDUFA13	0.852384	0.394001	0.000353216	1	1	1	0.394001	0.0388552
ENSG00000172428.10	COPS9	-0.852172	0.394119	0.00387231	1	1	1	0.394119	0.118139
ENSG00000204248.10	COL11A2	-0.851744	0.394356	0.0252441	2	2	2	0.364196	0.48213
ENSG00000196700.8	ZNF512B	0.851662	0.394402	0.000220977	1	2	2	0.394402	0.0479955
ENSG00000267206.5	LCN6	0.851547	0.394466	0.0228404	2	2	2	0.219929	0.201521
ENSG00000113441.15	LNPEP	-0.851377	0.39456	0.0041045	1	1	1	0.39456	0.20685
ENSG00000183426.16	NPIPA1	0.851377	0.39456	0.0162817	2	4	4	0.23817	0.339096
ENSG00000156976.16	EIF4A2	-0.851362	0.394568	8.31671e-05	1	1	1	0.394568	0.0463829
ENSG00000147654.14	EBAG9	-0.851118	0.394704	0.0137443	1	1	1	0.394704	0.223948
ENSG00000124767.6	GLO1	0.850923	0.394812	0.0131444	2	2	2	0.382312	0.174901
ENSG00000056558.10	TRAF1	0.850867	0.394843	0.184498	2	3	3	0.256289	0.409338
ENSG00000240065.7	PSMB9	0.850698	0.394937	0.0142468	1	1	1	0.394937	0.171357
ENSG00000135913.10	USP37	-0.850216	0.395205	0.000624375	1	1	1	0.395205	0.084465
ENSG00000161249.20	DMKN	0.85009	0.395275	0.002256	1	2	2	0.395275	0.0845037
ENSG00000123154.11	WDR83	-0.849696	0.395494	0.00167098	1	1	1	0.395494	0.118136
ENSG00000179933.5	C14orf119	0.849695	0.395494	6.91599e-05	1	1	1	0.395494	0.042297
ENSG00000106268.15	NUDT1	0.849685	0.3955	0.000121202	1	1	1	0.3955	0.016896
ENSG00000162399.6	BSND	0.849125	0.395812	0.0153586	1	1	1	0.395812	0.321354
ENSG00000183111.11	ARHGEF37	-0.849072	0.395841	0.00349227	1	1	1	0.395841	0.102952
ENSG00000128590.4	DNAJB9	-0.84897	0.395898	1.80039e-06	1	1	1	0.395898	0.00253756
ENSG00000089775.11	ZBTB25	-0.848967	0.3959	0.0104563	1	1	1	0.3959	0.143027
ENSG00000134444.13	KIAA1468	0.848792	0.395997	0.000429142	1	1	1	0.395997	0.115019
ENSG00000251655.6	PRB1	0.84842	0.396204	0.000139917	1	1	1	0.396204	0.0558928
ENSG00000228022.5	HCG20	-0.848187	0.396334	0.271354	2	2	2	0.18514	0.723741
ENSG00000259234.5	ANKRD34C-AS1	0.848163	0.396347	7.97631e-09	1	1	1	0.396347	0.000145429
ENSG00000162980.16	ARL5A	0.84792	0.396482	0.000538517	1	1	1	0.396482	0.051398
ENSG00000182118.7	FAM89A	0.847828	0.396534	0.254743	2	2	2	0.380532	0.484934
ENSG00000260260.1	SNHG19	-0.847734	0.396586	0.000110874	1	1	1	0.396586	0.0265177
ENSG00000079785.14	DDX1	-0.847561	0.396683	0.00874634	2	2	2	0.363012	0.135085
ENSG00000005812.10	FBXL3	0.847021	0.396983	1.15203e-05	1	1	1	0.396983	0.024163
ENSG00000087085.13	ACHE	0.847016	0.396986	0.000217471	1	1	1	0.396986	0.0238275
ENSG00000132004.12	FBXW9	-0.846935	0.397031	6.3043e-06	1	2	2	0.397031	0.0095996
ENSG00000275491.1	LINC01730	-0.846788	0.397113	0.580807	2	2	2	0.0771781	0.948253
ENSG00000184990.12	SIVA1	-0.846766	0.397125	0.00540413	1	1	1	0.397125	0.176869
ENSG00000134884.13	ARGLU1	0.84644	0.397307	0.000387931	1	1	1	0.397307	0.0329024
ENSG00000251580.1	RP11-539L10.3	0.846156	0.397466	0.0934855	1	1	1	0.397466	0.433294
ENSG00000180628.14	PCGF5	0.846042	0.39753	5.51514e-05	1	1	1	0.39753	0.0329403
ENSG00000224429.7	LINC00539	-0.84604	0.397531	0.0258285	1	1	1	0.397531	0.235045
ENSG00000181751.9	C5orf30	-0.845848	0.397638	1.7132e-09	1	1	1	0.397638	0.000229813
ENSG00000157911.9	PEX10	0.845261	0.397965	0.0273779	1	2	2	0.397965	0.261196
ENSG00000152766.5	ANKRD22	0.845018	0.398101	0.00468058	1	2	2	0.398101	0.0996061
ENSG00000100519.11	PSMC6	0.844881	0.398178	5.34152e-07	1	1	1	0.398178	0.00205899
ENSG00000206077.10	ZDHHC11B	-0.844855	0.398192	0.0402039	2	3	3	0.31637	0.834978
ENSG00000173933.19	RBM4	0.844657	0.398302	0.000221635	1	1	1	0.398302	0.0369865
ENSG00000151893.14	CACUL1	0.844365	0.398466	0.0169261	2	2	2	0.373569	0.195568
ENSG00000173156.6	RHOD	0.843967	0.398688	0.111087	1	1	1	0.398688	0.938975
ENSG00000141622.13	RNF165	-0.843656	0.398861	9.83908e-06	2	2	2	0.334664	0.0123938
ENSG00000254827.5	SLC22A18AS	0.843566	0.398912	0.0248891	2	2	2	0.391703	0.224547
ENSG00000188938.15	FAM120AOS	0.842937	0.399264	0.000938965	2	2	2	0.160057	0.189731
ENSG00000196739.14	COL27A1	0.842889	0.39929	7.01448e-06	1	1	1	0.39929	0.0163844
ENSG00000275263.1	RP11-1072A3.4	0.842881	0.399295	0.0158356	1	1	1	0.399295	0.176977
ENSG00000267260.1	CTD-2162K18.4	0.842696	0.399398	0.0485727	2	2	2	0.0739608	0.308989
ENSG00000164418.19	GRIK2	0.842634	0.399433	2.83563e-07	1	1	1	0.399433	0.00176909
ENSG00000114346.13	ECT2	-0.842368	0.399582	0.00260251	1	1	1	0.399582	0.180719
ENSG00000122547.10	EEPD1	0.842224	0.399663	0.00414833	2	2	2	0.429002	0.118388
ENSG00000271553.1	RP11-274B21.10	-0.84219	0.399682	0.183949	3	3	3	0.276017	0.556417
ENSG00000152669.8	CCNO	-0.842171	0.399692	0.0507909	2	2	2	0.278223	0.341337
ENSG00000163029.15	SMC6	-0.842169	0.399693	0.000241169	1	1	1	0.399693	0.0219132
ENSG00000092820.17	EZR	-0.842079	0.399744	0.000545363	1	1	1	0.399744	0.0765324
ENSG00000104290.10	FZD3	0.842033	0.399769	0.0026555	1	2	2	0.399769	0.116088
ENSG00000137462.6	TLR2	-0.841779	0.399912	0.00156296	2	2	2	0.445415	0.0604546
ENSG00000240857.1	RDH14	0.841719	0.399945	1.10783e-05	1	1	1	0.399945	0.00492475
ENSG00000159398.15	CES5A	-0.841616	0.400003	0.000999087	1	1	1	0.400003	0.195539
ENSG00000134207.14	SYT6	0.840654	0.400542	0.000246703	1	1	1	0.400542	0.0242957
ENSG00000266490.1	CTD-2349P21.9	-0.840263	0.400761	0.235823	2	3	3	0.0979529	0.500707
ENSG00000171903.16	CYP4F11	0.840128	0.400836	0.0299404	1	1	1	0.400836	0.296242
ENSG00000180104.15	EXOC3	-0.839925	0.40095	0.148562	2	2	2	0.418585	0.543122
ENSG00000105677.11	TMEM147	-0.839898	0.400965	1.22249e-05	1	1	1	0.400965	0.024891
ENSG00000101474.11	APMAP	-0.839883	0.400974	0.000766376	1	1	1	0.400974	0.0551821
ENSG00000099331.13	MYO9B	-0.83981	0.401015	3.86615e-05	1	1	1	0.401015	0.0442648
ENSG00000138382.14	METTL5	-0.839085	0.401422	0.00293235	2	2	2	0.267163	0.13174
ENSG00000145715.14	RASA1	-0.838921	0.401514	0.00229153	1	1	1	0.401514	0.144761
ENSG00000120937.8	NPPB	0.83888	0.401536	0.00499281	1	1	1	0.401536	0.104488
ENSG00000118276.11	B4GALT6	-0.838633	0.401675	0.00064632	1	1	1	0.401675	0.0568535
ENSG00000228528.1	AC068057.1	0.838603	0.401692	0.00461349	1	1	1	0.401692	0.345459
ENSG00000239922.1	RP11-71N10.1	-0.838485	0.401758	1.36007e-07	1	1	1	0.401758	0.00147352
ENSG00000121895.7	TMEM156	0.838177	0.401932	0.00285631	2	2	2	0.00700364	0.0854828
ENSG00000042088.13	TDP1	-0.837746	0.402173	0.00850204	1	1	1	0.402173	0.232211
ENSG00000104823.8	ECH1	0.837729	0.402183	0.0169257	1	1	1	0.402183	0.185445
ENSG00000124786.9	SLC35B3	0.837712	0.402192	0.0128925	2	2	2	0.353516	0.117387
ENSG00000119953.12	SMNDC1	-0.837558	0.402279	0.000986914	1	1	1	0.402279	0.0409076
ENSG00000167371.17	PRRT2	0.837448	0.402341	0.00012338	1	1	1	0.402341	0.0302726
ENSG00000152952.11	PLOD2	-0.83726	0.402447	0.0136423	1	1	1	0.402447	0.195703
ENSG00000129518.8	EAPP	-0.837241	0.402457	0.000576393	1	1	1	0.402457	0.0439016
ENSG00000163479.13	SSR2	-0.837073	0.402551	0.000137048	1	1	1	0.402551	0.0313528
ENSG00000278845.4	MRPL45	-0.837012	0.402586	0.0395954	2	2	2	0.373396	0.277446
ENSG00000165458.13	INPPL1	-0.836562	0.402839	4.3828e-07	1	1	1	0.402839	0.00135898
ENSG00000170949.17	ZNF160	-0.836318	0.402976	0.0402173	3	3	3	0.504568	0.431948
ENSG00000189067.12	LITAF	0.836195	0.403045	0.00211662	3	3	3	0.323043	0.0815728
ENSG00000120697.8	ALG5	-0.836026	0.40314	0.00342001	2	2	2	0.285868	0.0861481
ENSG00000110046.12	ATG2A	0.835997	0.403156	0.00417361	2	2	2	0.0286502	0.099744
ENSG00000273274.1	ZBTB8B	-0.835663	0.403344	7.84346e-09	1	1	1	0.403344	0.000164224
ENSG00000139985.6	ADAM21	0.835651	0.403351	0.0112733	2	2	2	0.428967	0.146868
ENSG00000163739.4	CXCL1	0.835557	0.403404	0.0026905	1	1	1	0.403404	0.077356
ENSG00000204978.2	ERICH4	-0.835534	0.403417	0.00049577	1	1	1	0.403417	0.0478274
ENSG00000124678.17	TCP11	-0.835402	0.403491	0.0024966	2	2	2	0.364723	0.110108
ENSG00000164054.15	SHISA5	0.835354	0.403519	4.78196e-05	1	1	1	0.403519	0.0303016
ENSG00000212993.4	POU5F1B	0.835126	0.403647	0.00278106	2	2	2	0.219618	0.264733
ENSG00000175505.10	CLCF1	-0.834939	0.403752	3.96887e-05	1	1	1	0.403752	0.0279436
ENSG00000129474.15	AJUBA	0.834873	0.403789	0.000746591	1	1	1	0.403789	0.04989
ENSG00000108387.14	SEPT4	0.834679	0.403898	8.92446e-11	1	1	1	0.403898	1.68037e-05
ENSG00000178852.15	EFCAB13	-0.834644	0.403918	0.119302	4	4	4	0.105235	0.452767
ENSG00000256427.1	RP11-118B22.4	-0.834485	0.404008	0.29791	3	3	3	0.105278	0.49811
ENSG00000115091.11	ACTR3	-0.83438	0.404067	0.000107446	1	1	1	0.404067	0.0306217
ENSG00000179979.8	CRIPAK	-0.834089	0.404231	0.238865	3	3	3	0.00416936	1.73647
ENSG00000006283.17	CACNA1G	-0.833953	0.404307	0.00909642	1	1	1	0.404307	0.15631
ENSG00000229558.2	SACS-AS1	0.833322	0.404663	0.000398339	1	1	1	0.404663	0.0285938
ENSG00000172590.18	MRPL52	-0.832859	0.404924	0.00828237	3	3	3	0.259099	0.139727
ENSG00000272338.2	RP11-722E23.2	-0.832796	0.40496	0.00922101	1	1	1	0.40496	0.172127
ENSG00000119397.16	CNTRL	-0.83266	0.405037	0.00150602	1	1	1	0.405037	0.0553169
ENSG00000172354.9	GNB2	-0.832657	0.405038	0.000472127	2	2	2	0.223142	0.0898678
ENSG00000135205.14	CCDC146	0.832548	0.4051	0.000783668	1	2	2	0.4051	0.062003
ENSG00000233878.1	AC073133.1	0.83242	0.405172	0.0432797	1	1	1	0.405172	0.314349
ENSG00000162972.10	MAIP1	-0.832339	0.405218	0.000480504	2	2	2	0.580424	0.034031
ENSG00000087076.8	HSD17B14	-0.832323	0.405227	0.00810896	1	2	2	0.405227	0.150317
ENSG00000176125.4	UFSP1	0.832297	0.405241	0.0460937	1	1	1	0.405241	0.327995
ENSG00000140612.13	SEC11A	-0.832123	0.40534	7.87149e-06	2	2	2	0.405368	0.00980786
ENSG00000170748.6	RBMXL2	-0.832023	0.405396	6.13595e-06	1	1	1	0.405396	0.00947056
ENSG00000224934.2	RP11-441O15.3	0.831922	0.405453	0.000583562	2	2	2	0.486975	0.0468085
ENSG00000275111.4	ZNF2	0.831758	0.405546	7.54024e-06	1	1	1	0.405546	0.00928212
ENSG00000185559.13	DLK1	-0.831757	0.405546	0.000673273	1	1	1	0.405546	0.103674
ENSG00000171241.8	SHCBP1	0.831707	0.405574	8.02329e-05	1	1	1	0.405574	0.063767
ENSG00000173714.7	WFIKKN2	0.831702	0.405577	0.00404192	1	1	1	0.405577	0.100026
ENSG00000086159.12	AQP6	-0.831495	0.405694	0.00394753	1	2	2	0.405694	0.263676
ENSG00000156574.9	NODAL	-0.831423	0.405735	0.0622137	1	2	2	0.405735	0.382256
ENSG00000182400.14	TRAPPC6B	-0.831319	0.405793	0.00198061	1	1	1	0.405793	0.115453
ENSG00000141985.9	SH3GL1	0.831252	0.405831	3.84304e-05	1	1	1	0.405831	0.0274971
ENSG00000107874.10	CUEDC2	-0.831151	0.405888	0.0002364	1	1	1	0.405888	0.0248023
ENSG00000183579.15	ZNRF3	-0.831146	0.405891	2.34633e-05	1	1	1	0.405891	0.0165958
ENSG00000164674.15	SYTL3	0.830921	0.406018	0.00427015	1	1	1	0.406018	0.137012
ENSG00000197586.12	ENTPD6	-0.830517	0.406246	0.000631758	1	1	1	0.406246	0.0861154
ENSG00000167995.15	BEST1	0.830495	0.406259	0.00745907	1	1	1	0.406259	0.143738
ENSG00000128463.12	EMC4	0.830495	0.406259	0.00477494	1	1	1	0.406259	0.139857
ENSG00000196378.11	ZNF34	-0.830456	0.406281	0.114231	2	3	3	0.0370464	0.284803
ENSG00000175198.15	PCCA	-0.830404	0.40631	0.001685	1	1	1	0.40631	0.0611721
ENSG00000178363.4	CALML3	-0.83035	0.406341	0.00922808	1	1	1	0.406341	0.134975
ENSG00000231887.6	PRH1	-0.830205	0.406423	0.487414	3	3	3	0.190572	0.767085
ENSG00000112981.4	NME5	-0.830114	0.406475	0.0287913	1	1	1	0.406475	1.20795
ENSG00000115297.10	TLX2	-0.829927	0.40658	6.1645e-06	1	1	1	0.40658	0.00564998
ENSG00000166736.11	HTR3A	-0.8298	0.406652	1.96982e-05	1	1	1	0.406652	0.0155148
ENSG00000240694.8	PNMA2	-0.8296	0.406765	0.000167626	1	1	1	0.406765	0.0272077
ENSG00000278058.1	RP11-70D24.2	0.829559	0.406788	0.0201843	1	1	1	0.406788	0.22139
ENSG00000136868.10	SLC31A1	-0.829508	0.406817	0.00780576	1	2	2	0.406817	0.136349
ENSG00000157450.15	RNF111	0.829303	0.406933	1.35783e-05	1	1	1	0.406933	0.00668048
ENSG00000110107.8	PRPF19	-0.829087	0.407055	0.00106954	1	1	1	0.407055	0.0479333
ENSG00000039068.18	CDH1	-0.829011	0.407098	0.00474212	1	1	1	0.407098	0.117406
ENSG00000121486.11	TRMT1L	-0.828911	0.407155	0.000787392	1	1	1	0.407155	0.0980906
ENSG00000116668.12	SWT1	0.828911	0.407155	0.00138309	1	1	1	0.407155	0.130004
ENSG00000117394.20	SLC2A1	-0.828698	0.407275	9.41142e-06	2	2	2	0.132239	0.034304
ENSG00000006327.13	TNFRSF12A	-0.828682	0.407284	0.00187482	1	1	1	0.407284	0.181714
ENSG00000188130.13	MAPK12	0.828388	0.407451	0.0908306	4	4	4	0.0300276	0.470167
ENSG00000111540.15	RAB5B	-0.828125	0.4076	0.00170812	2	3	3	0.100647	0.0925952
ENSG00000237310.1	GS1-124K5.4	-0.827957	0.407695	0.292235	3	3	3	0.348434	0.51839
ENSG00000261888.1	AC144831.1	0.827853	0.407754	1.87466e-07	1	1	1	0.407754	0.00117321
ENSG00000019102.11	VSIG2	-0.827717	0.407831	0.0198206	1	1	1	0.407831	0.328344
ENSG00000272832.1	RP11-91K8.5	0.827615	0.407889	3.10565e-05	1	1	1	0.407889	0.0190933
ENSG00000059691.11	GATB	0.827518	0.407943	0.0320435	2	2	2	0.112649	0.222978
ENSG00000249242.7	TMEM150C	-0.827409	0.408005	0.00102976	2	2	2	0.0606162	0.0946511
ENSG00000148411.7	NACC2	0.827337	0.408046	9.29006e-05	1	1	1	0.408046	0.0190175
ENSG00000085117.11	CD82	-0.827229	0.408108	0.0460785	3	3	3	0.196833	0.34052
ENSG00000103199.13	ZNF500	-0.827208	0.408119	0.126022	2	2	2	0.20652	0.407723
ENSG00000256087.6	ZNF432	0.826877	0.408307	0.00850104	2	2	2	0.381735	0.131234
ENSG00000273203.1	AC006946.16	-0.826825	0.408336	0.130175	3	3	3	0.506446	0.637229
ENSG00000172244.8	C5orf34	-0.826546	0.408495	0.0214566	2	2	2	0.261269	0.200358
ENSG00000155324.9	GRAMD3	0.826536	0.4085	0.0062684	1	1	1	0.4085	0.12438
ENSG00000256463.8	SALL3	-0.826507	0.408516	3.12243e-06	1	1	1	0.408516	0.00370604
ENSG00000105852.10	PON3	-0.826244	0.408666	0.00782574	1	1	1	0.408666	0.44993
ENSG00000177674.15	AGTRAP	0.826111	0.408741	0.00356344	1	1	1	0.408741	0.0900754
ENSG00000108342.12	CSF3	0.826039	0.408782	0.00929667	1	1	1	0.408782	0.133127
ENSG00000227124.8	ZNF717	0.825926	0.408846	0.180627	1	2	2	0.408846	0.624208
ENSG00000185988.11	PLK5	0.825885	0.408869	0.0449454	3	3	3	0.306918	0.193156
ENSG00000171097.13	KYAT1	0.825795	0.40892	0.0227043	2	2	2	0.403889	0.217814
ENSG00000267416.1	CTD-2319I12.2	0.825637	0.40901	1.24265e-05	2	2	2	0.0665813	0.0100881
ENSG00000184545.10	DUSP8	0.825596	0.409033	0.000193696	1	1	1	0.409033	0.0243106
ENSG00000171503.11	ETFDH	-0.825354	0.409171	0.0832739	1	1	1	0.409171	0.563373
ENSG00000104903.4	LYL1	0.825235	0.409238	0.00467384	1	1	1	0.409238	0.143384
ENSG00000215475.4	SIAH3	0.825049	0.409344	4.21386e-06	2	2	2	0.044495	0.00504423
ENSG00000009413.15	REV3L	0.824985	0.40938	0.000957736	1	1	1	0.40938	0.113692
ENSG00000066379.14	ZNRD1	-0.824975	0.409386	0.0157553	2	3	3	0.406446	0.385083
ENSG00000111361.12	EIF2B1	-0.82486	0.409451	1.56018e-05	1	1	1	0.409451	0.0219309
ENSG00000233760.1	AC004947.2	-0.824738	0.40952	0.111825	3	3	3	0.164632	0.310957
ENSG00000137628.16	DDX60	-0.824656	0.409567	0.000649277	1	1	1	0.409567	0.105612
ENSG00000087495.16	PHACTR3	-0.824459	0.409679	4.76413e-05	1	1	1	0.409679	0.0195392
ENSG00000283267.1	CTB-16J4.1	0.824368	0.40973	0.00339047	1	1	1	0.40973	0.146702
ENSG00000198554.11	WDHD1	0.824301	0.409769	0.00483965	1	1	1	0.409769	0.0960523
ENSG00000087299.11	L2HGDH	-0.824271	0.409785	0.00461142	1	1	1	0.409785	0.0986571
ENSG00000130489.14	SCO2	-0.824246	0.4098	0.0173737	1	1	1	0.4098	0.23776
ENSG00000003509.15	NDUFAF7	-0.824169	0.409844	0.00801154	2	2	2	0.402116	0.126423
ENSG00000082068.8	WDR70	0.82409	0.409888	0.000443024	1	1	1	0.409888	0.0426592
ENSG00000136802.11	LRRC8A	0.824012	0.409933	0.00781596	2	2	2	0.403889	0.127502
ENSG00000164385.8	LINC01600	-0.823534	0.410205	0.133068	2	2	2	0.281721	0.446295
ENSG00000140623.13	SEPT12	0.823422	0.410268	1.03435	3	3	3	0.423886	0.943066
ENSG00000139193.3	CD27	-0.823025	0.410494	2.25093e-05	1	1	1	0.410494	0.0149166
ENSG00000083093.9	PALB2	0.822859	0.410588	0.00234284	1	1	1	0.410588	0.228714
ENSG00000122778.9	KIAA1549	0.8228	0.410622	0.000497642	1	1	1	0.410622	0.0710381
ENSG00000120341.18	SEC16B	-0.822695	0.410682	0.0195276	1	1	1	0.410682	0.235282
ENSG00000115306.15	SPTBN1	0.822362	0.410871	0.000492849	1	1	1	0.410871	0.0337961
ENSG00000008294.20	SPAG9	-0.822323	0.410893	0.000836642	2	2	2	0.445525	0.0429254
ENSG00000137575.11	SDCBP	-0.822279	0.410918	7.19392e-05	1	1	1	0.410918	0.0128423
ENSG00000146122.16	DAAM2	0.8219	0.411134	0.00116313	2	2	2	0.208607	0.0497808
ENSG00000159625.14	DRC7	-0.821717	0.411238	5.03939e-07	1	1	1	0.411238	0.0013859
ENSG00000154080.13	CHST9	-0.821417	0.411409	0.000570458	1	1	1	0.411409	0.0333025
ENSG00000198755.10	RPL10A	0.820607	0.41187	0.044047	3	3	3	0.108877	0.627487
ENSG00000226174.6	TEX22	-0.82032	0.412034	0.0178422	2	2	2	0.403423	0.21728
ENSG00000155621.14	C9orf85	-0.820243	0.412078	0.00943044	1	2	2	0.412078	0.153812
ENSG00000065000.15	AP3D1	-0.820239	0.41208	0.00313705	1	2	2	0.41208	0.0888773
ENSG00000063169.10	GLTSCR1	-0.820038	0.412194	1.5297e-05	1	1	1	0.412194	0.0101417
ENSG00000183798.4	EMILIN3	-0.819938	0.412252	0.0473664	2	2	2	0.0138949	0.377867
ENSG00000157856.10	DRC1	0.819854	0.412299	0.00286027	2	2	2	0.134896	0.0805133
ENSG00000146281.5	PM20D2	0.819572	0.41246	0.0138968	1	1	1	0.41246	0.205413
ENSG00000165091.15	TMC1	-0.81947	0.412518	0.0306556	2	2	2	0.431467	0.31363
ENSG00000082153.17	BZW1	0.819237	0.412651	0.000129899	1	1	1	0.412651	0.0287028
ENSG00000092068.19	SLC7A8	-0.819033	0.412768	3.69233e-06	1	1	1	0.412768	0.00297421
ENSG00000272143.1	FGF14-AS2	0.818707	0.412954	0.073282	2	2	2	0.472912	0.398572
ENSG00000104427.11	ZC2HC1A	-0.818661	0.41298	2.3899e-06	1	1	1	0.41298	0.0110055
ENSG00000105880.4	DLX5	-0.818477	0.413085	3.50743e-05	1	1	1	0.413085	0.0106782
ENSG00000141480.17	ARRB2	-0.818373	0.413145	0.00563882	2	2	2	0.402883	0.0691933
ENSG00000271367.1	RP3-483K16.4	-0.818245	0.413217	0.0146748	3	3	3	0.338124	0.133936
ENSG00000177885.13	GRB2	-0.818127	0.413285	3.13553e-05	2	2	2	0.0500018	0.0151654
ENSG00000104415.13	WISP1	-0.81779	0.413477	0.00680718	2	2	2	0.488953	0.105671
ENSG00000115756.12	HPCAL1	-0.817701	0.413528	6.80982e-07	1	1	1	0.413528	0.00186495
ENSG00000104691.14	UBXN8	0.817699	0.413529	0.0164575	1	1	1	0.413529	0.223538
ENSG00000118263.14	KLF7	-0.817305	0.413754	0.00223701	1	1	1	0.413754	0.0898001
ENSG00000205084.10	TMEM231	0.817194	0.413818	0.00727443	3	3	3	0.351059	0.212189
ENSG00000132031.12	MATN3	-0.817101	0.413871	0.00274143	1	1	1	0.413871	0.102219
ENSG00000131148.8	EMC8	0.816559	0.41418	0.00782851	1	1	1	0.41418	0.171209
ENSG00000197147.13	LRRC8B	-0.816376	0.414285	0.000961084	1	2	2	0.414285	0.113891
ENSG00000010030.13	ETV7	-0.816271	0.414345	0.00584327	2	2	2	0.422302	0.16857
ENSG00000258512.1	LINC00239	-0.816244	0.414361	0.00129146	2	2	2	0.39797	0.106854
ENSG00000170382.11	LRRN2	-0.816237	0.414365	0.000730052	2	2	2	0.339023	0.0354022
ENSG00000169508.6	GPR183	0.815782	0.414625	0.000613409	1	1	1	0.414625	0.0346346
ENSG00000175582.19	RAB6A	0.815256	0.414926	6.19782e-05	1	1	1	0.414926	0.0190701
ENSG00000160213.6	CSTB	-0.815188	0.414965	0.0150327	2	2	2	0.151695	0.191754
ENSG00000126088.13	UROD	-0.815007	0.415069	0.00254084	1	1	1	0.415069	0.0718214
ENSG00000125457.13	MIF4GD	-0.814943	0.415105	0.00230689	2	2	2	0.414879	0.072509
ENSG00000164031.16	DNAJB14	0.814901	0.415129	0.00370319	1	1	1	0.415129	0.155452
ENSG00000178403.3	NEUROG2	-0.814901	0.415129	5.7081e-06	1	1	1	0.415129	0.00673082
ENSG00000168301.12	KCTD6	-0.814842	0.415163	0.000851567	2	2	2	0.359566	0.044437
ENSG00000168961.16	LGALS9	0.814837	0.415166	0.00668823	1	1	1	0.415166	0.125512
ENSG00000268027.5	AC006129.2	-0.814634	0.415282	9.70954e-05	1	1	1	0.415282	0.0393708
ENSG00000107890.16	ANKRD26	-0.814471	0.415375	0.0149538	2	2	2	0.0390193	0.393572
ENSG00000151176.7	PLBD2	-0.814388	0.415423	4.26474e-05	1	1	1	0.415423	0.0191469
ENSG00000129204.16	USP6	0.814338	0.415451	0.132136	1	1	1	0.415451	1.14287
ENSG00000179528.15	LBX2	-0.814097	0.415589	0.000832956	1	1	1	0.415589	0.136374
ENSG00000275713.2	HIST1H2BH	-0.813997	0.415647	9.38412e-05	2	2	2	0.412862	0.0280517
ENSG00000162643.12	WDR63	0.81391	0.415696	1.99863e-06	1	1	1	0.415696	0.0078597
ENSG00000242252.1	BGLAP	-0.813905	0.4157	0.0426546	1	1	1	0.4157	0.333158
ENSG00000145850.8	TIMD4	0.813859	0.415726	0.0101869	1	1	1	0.415726	0.282099
ENSG00000185917.13	SETD4	0.813599	0.415875	0.149123	2	2	2	0.295625	0.334472
ENSG00000180574.3	EIF2S3L	-0.813347	0.416019	0.00808128	1	1	1	0.416019	0.156483
ENSG00000137936.16	BCAR3	-0.813063	0.416182	0.000856668	1	1	1	0.416182	0.116945
ENSG00000160214.12	RRP1	0.812807	0.416328	0.000471545	2	2	2	0.339914	0.0601928
ENSG00000159346.12	ADIPOR1	-0.812635	0.416427	0.000763416	1	1	1	0.416427	0.121072
ENSG00000173456.4	RNF26	0.81246	0.416528	0.00987469	1	2	2	0.416528	0.172278
ENSG00000141068.13	KSR1	-0.81232	0.416608	4.98249e-05	1	2	2	0.416608	0.0146325
ENSG00000126822.16	PLEKHG3	0.812238	0.416655	0.000684682	1	1	1	0.416655	0.0444759
ENSG00000104081.13	BMF	0.812177	0.41669	0.00278376	1	1	1	0.41669	0.0743205
ENSG00000146285.13	SCML4	-0.811923	0.416836	0.00375408	2	2	2	0.49499	0.114254
ENSG00000007038.10	PRSS21	-0.811723	0.416951	0.126452	2	2	2	0.426273	0.304936
ENSG00000222005.8	LINC01118	-0.811575	0.417036	9.45814e-10	1	1	1	0.417036	7.85618e-05
ENSG00000264522.5	OTUD7B	0.811536	0.417058	0.000193032	2	2	2	0.075708	0.0413906
ENSG00000161180.10	CCDC116	0.811456	0.417104	0.0701998	1	1	1	0.417104	0.539827
ENSG00000128284.19	APOL3	-0.811394	0.417139	0.0197766	2	2	2	0.295838	0.120968
ENSG00000198185.11	ZNF334	0.811217	0.417241	0.0601006	1	1	1	0.417241	0.480209
ENSG00000100731.15	PCNX1	0.8108	0.41748	0.0646001	2	2	2	0.237571	0.363818
ENSG00000203727.3	SAMD5	-0.810286	0.417776	0.00155494	1	1	1	0.417776	0.165487
ENSG00000166401.14	SERPINB8	-0.810202	0.417824	0.00996104	1	1	1	0.417824	0.157026
ENSG00000123268.8	ATF1	0.80991	0.417992	0.00265285	2	2	2	0.418086	0.0760412
ENSG00000220008.3	LINGO3	-0.809882	0.418008	0.000892447	1	1	1	0.418008	0.0583968
ENSG00000059377.16	TBXAS1	-0.809735	0.418093	0.000152352	1	1	1	0.418093	0.0547487
ENSG00000223382.4	LINC01778	0.809724	0.418099	0.00027524	1	1	1	0.418099	0.0314081
ENSG00000158716.8	DUSP23	-0.809554	0.418196	0.000499552	1	1	1	0.418196	0.0434977
ENSG00000180592.16	SKIDA1	0.809456	0.418253	0.000279661	1	1	1	0.418253	0.0928508
ENSG00000141580.15	WDR45B	-0.809385	0.418294	0.00971878	2	2	2	0.0994217	0.218606
ENSG00000183495.13	EP400	-0.809181	0.418411	0.000537335	1	1	1	0.418411	0.0728805
ENSG00000235109.7	ZSCAN31	-0.808485	0.418811	0.485883	2	2	2	0.348316	0.924138
ENSG00000133313.14	CNDP2	0.808485	0.418812	0.0306515	1	1	1	0.418812	0.272642
ENSG00000167716.18	WDR81	-0.808403	0.418859	0.000156164	1	1	1	0.418859	0.0294803
ENSG00000146109.4	ABT1	-0.808263	0.418939	0.00303422	1	1	1	0.418939	0.220089
ENSG00000182165.17	TP53TG1	-0.807939	0.419126	0.00907511	1	1	1	0.419126	0.45014
ENSG00000178460.17	MCMDC2	0.807882	0.419159	0.00298289	1	1	1	0.419159	0.218219
ENSG00000164949.7	GEM	-0.807438	0.419414	1.54941e-05	1	1	1	0.419414	0.0243509
ENSG00000048544.5	MRPS10	0.807329	0.419477	0.0344886	3	3	3	0.104532	0.231116
ENSG00000118518.15	RNF146	0.807313	0.419486	3.30595e-06	1	1	1	0.419486	0.00316502
ENSG00000117632.22	STMN1	-0.807236	0.41953	0.00126058	1	1	1	0.41953	0.0569069
ENSG00000261175.5	LINC02188	-0.807236	0.419531	1.53311e-05	1	1	1	0.419531	0.01497
ENSG00000108557.18	RAI1	-0.807158	0.419575	9.39488e-07	1	2	2	0.419575	0.00240808
ENSG00000159263.15	SIM2	0.807158	0.419576	0.00482968	1	1	1	0.419576	0.117873
ENSG00000134291.11	TMEM106C	-0.807102	0.419608	0.0530881	3	3	3	0.16078	0.193738
ENSG00000104412.7	EMC2	0.806728	0.419823	0.00976839	2	2	2	0.425588	0.0962411
ENSG00000178935.5	ZNF552	0.80671	0.419833	0.0414272	2	2	2	0.428878	0.283941
ENSG00000160199.14	PKNOX1	-0.806628	0.419881	0.011402	2	2	2	0.100333	0.128637
ENSG00000176783.14	RUFY1	-0.806533	0.419935	0.0223287	2	2	2	0.266068	0.285845
ENSG00000198912.10	C1orf174	0.806419	0.420001	0.298163	2	2	2	0.226673	0.879427
ENSG00000173638.18	SLC19A1	0.806361	0.420034	0.0310369	2	2	2	0.425701	0.260455
ENSG00000131368.7	MRPS25	0.806204	0.420125	6.04074e-05	1	1	1	0.420125	0.0136548
ENSG00000092964.17	DPYSL2	-0.805976	0.420257	0.000175017	2	2	2	0.406765	0.0437107
ENSG00000232977.6	LINC00327	0.805836	0.420337	0.145104	2	2	2	0.244416	0.372301
ENSG00000196705.8	ZNF431	0.805685	0.420424	0.0506425	2	2	2	0.318209	1.26597
ENSG00000127743.5	IL17B	-0.805577	0.420487	5.14607e-05	1	1	1	0.420487	0.0286624
ENSG00000171863.12	RPS7	-0.805354	0.420615	0.00745205	1	1	1	0.420615	0.211709
ENSG00000197766.7	CFD	-0.805245	0.420678	0.0595686	2	2	2	0.44871	0.360566
ENSG00000236790.5	LINC00299	0.804428	0.42115	0.0334942	2	2	2	0.409401	0.222605
ENSG00000007237.18	GAS7	0.804416	0.421157	6.38156e-07	1	1	1	0.421157	0.00694155
ENSG00000213888.3	LINC01521	0.804388	0.421173	0.0064442	1	1	1	0.421173	0.252391
ENSG00000114735.9	HEMK1	0.80435	0.421195	0.01216	2	2	2	0.477121	0.175157
ENSG00000249926.2	RP11-495K9.6	-0.80428	0.421235	0.389285	2	2	2	0.276825	0.686421
ENSG00000184811.3	TUSC5	0.80414	0.421316	0.00476984	1	1	1	0.421316	0.11327
ENSG00000249751.3	ECSCR	0.803965	0.421417	0.00119717	1	1	1	0.421417	0.0582679
ENSG00000175416.12	CLTB	-0.803679	0.421583	0.000527048	1	1	1	0.421583	0.0342785
ENSG00000079263.18	SP140	0.803635	0.421608	3.92538e-05	1	1	1	0.421608	0.0144529
ENSG00000114904.12	NEK4	-0.803471	0.421703	0.00396116	1	1	1	0.421703	0.0964901
ENSG00000134287.9	ARF3	-0.803097	0.421918	0.000662566	2	2	2	0.364238	0.0668103
ENSG00000198535.5	C2CD4A	-0.802767	0.422109	0.0111617	1	1	1	0.422109	0.146138
ENSG00000158286.12	RNF207	-0.802758	0.422115	0.00314514	2	2	2	0.352526	0.106503
ENSG00000099783.11	HNRNPM	0.802587	0.422214	0.000143691	2	2	2	0.501656	0.0402711
ENSG00000015153.14	YAF2	0.802498	0.422265	0.000176721	1	1	1	0.422265	0.0218144
ENSG00000241484.9	ARHGAP8	-0.802307	0.422375	0.00134005	1	1	1	0.422375	0.146263
ENSG00000205177.6	C11orf91	-0.802257	0.422405	0.00302961	1	1	1	0.422405	0.0828315
ENSG00000122678.16	POLM	0.802099	0.422496	0.0456538	2	2	2	0.0486081	0.455524
ENSG00000145439.11	CBR4	0.801947	0.422584	0.0432496	2	2	2	0.174018	0.217718
ENSG00000077238.13	IL4R	-0.801908	0.422606	0.000164843	1	1	1	0.422606	0.0338204
ENSG00000136938.8	ANP32B	0.801508	0.422838	0.00134925	3	3	3	0.323755	0.0521099
ENSG00000111728.10	ST8SIA1	0.801332	0.42294	0.0003604	2	2	2	0.321684	0.0656744
ENSG00000138592.13	USP8	-0.800996	0.423134	0.00665358	1	1	1	0.423134	0.162957
ENSG00000127540.11	UQCR11	-0.800678	0.423318	1.26449e-05	1	1	1	0.423318	0.00634268
ENSG00000176749.8	CDK5R1	0.800678	0.423318	7.04784e-06	1	1	1	0.423318	0.00533757
ENSG00000133574.9	GIMAP4	-0.800645	0.423337	0.00616942	2	2	2	0.38493	0.119494
ENSG00000242498.7	ARPIN	0.800527	0.423406	0.0127647	2	2	2	0.529397	0.133067
ENSG00000165828.14	PRAP1	0.800496	0.423424	2.80457e-05	1	1	1	0.423424	0.0327616
ENSG00000109920.12	FNBP4	0.800446	0.423452	0.00152458	1	1	1	0.423452	0.0591199
ENSG00000164209.16	SLC25A46	0.800427	0.423463	0.000302884	1	1	1	0.423463	0.0399383
ENSG00000124608.4	AARS2	0.800195	0.423598	0.0107916	2	2	2	0.377269	0.190278
ENSG00000154124.4	OTULIN	-0.800137	0.423631	0.00158981	2	2	2	0.404432	0.108721
ENSG00000108559.11	NUP88	0.799974	0.423726	0.0335594	1	1	1	0.423726	0.262309
ENSG00000197619.13	ZNF615	-0.799836	0.423806	0.00500501	1	1	1	0.423806	0.144938
ENSG00000114859.15	CLCN2	-0.799643	0.423917	0.00779981	2	2	2	0.153692	0.127836
ENSG00000143256.4	PFDN2	0.799494	0.424004	0.000195176	2	2	2	0.470585	0.0195972
ENSG00000158806.13	NPM2	-0.799437	0.424037	2.01109e-06	1	1	1	0.424037	0.00385535
ENSG00000122335.13	SERAC1	0.799042	0.424266	0.0369643	2	2	2	0.339724	1.067
ENSG00000123999.4	INHA	0.798971	0.424307	0.00583179	1	1	1	0.424307	0.120874
ENSG00000149499.11	EML3	0.798903	0.424347	0.015513	1	2	2	0.424347	0.17412
ENSG00000165512.4	ZNF22	-0.798831	0.424389	0.0012036	2	2	2	0.423286	0.105325
ENSG00000102904.14	TSNAXIP1	0.798589	0.424529	0.00473324	1	1	1	0.424529	0.127096
ENSG00000108786.10	HSD17B1	-0.798517	0.42457	0.0412382	2	2	2	0.366334	0.303195
ENSG00000198478.7	SH3BGRL2	0.798402	0.424637	0.00429408	1	1	1	0.424637	0.163072
ENSG00000092140.14	G2E3	-0.798105	0.424809	0.00133836	1	1	1	0.424809	0.226318
ENSG00000120832.9	MTERF2	-0.798042	0.424846	0.00754606	1	1	1	0.424846	0.124567
ENSG00000154640.14	BTG3	0.797639	0.42508	2.47509e-06	1	1	1	0.42508	0.00628595
ENSG00000153789.12	FAM92B	0.79729	0.425283	0.0101938	3	3	3	0.355357	0.18337
ENSG00000145241.10	CENPC	-0.796973	0.425467	0.00922119	1	1	1	0.425467	0.212967
ENSG00000211448.11	DIO2	-0.796643	0.425658	3.67518e-07	1	1	1	0.425658	0.00231779
ENSG00000266173.6	STRADA	-0.796621	0.425671	0.00662689	1	1	1	0.425671	0.123671
ENSG00000125445.10	MRPS7	0.7966	0.425684	0.0106638	1	1	1	0.425684	0.194564
ENSG00000103502.13	CDIPT	-0.796335	0.425838	0.00267343	1	1	1	0.425838	0.138476
ENSG00000165406.15	MARCH8	-0.796252	0.425886	0.00289986	2	2	2	0.453111	0.146753
ENSG00000161798.6	AQP5	-0.795832	0.42613	0.125441	1	1	1	0.42613	0.667307
ENSG00000130165.10	ELOF1	-0.795727	0.426191	0.00140285	1	1	1	0.426191	0.0614619
ENSG00000228408.6	RP1-111D6.3	0.795601	0.426264	0.000431873	1	1	1	0.426264	0.0297185
ENSG00000197275.13	RAD54B	-0.795587	0.426272	1.0443e-08	1	1	1	0.426272	0.000375423
ENSG00000134259.3	NGF	0.795433	0.426362	0.000270613	1	1	1	0.426362	0.0248428
ENSG00000020256.19	ZFP64	0.795183	0.426507	0.0149644	2	2	2	0.361636	0.228471
ENSG00000183615.5	FAM167B	0.794737	0.426767	0.00149984	1	1	1	0.426767	0.111923
ENSG00000183762.12	KREMEN1	-0.794688	0.426795	0.0104176	1	1	1	0.426795	0.151824
ENSG00000151773.12	CCDC122	-0.794496	0.426907	0.0895	2	2	2	0.177925	0.449296
ENSG00000275630.1	RP6-65G23.5	-0.794484	0.426914	0.00530135	1	1	1	0.426914	0.257929
ENSG00000249352.4	LINC02198	-0.794418	0.426952	0.00060743	2	2	2	0.435608	0.052607
ENSG00000123124.13	WWP1	-0.794304	0.427019	9.36617e-07	1	1	1	0.427019	0.00537342
ENSG00000150636.17	CCDC102B	-0.794225	0.427064	0.00894477	2	2	2	0.425225	0.237791
ENSG00000127325.18	BEST3	-0.794189	0.427085	0.0102495	2	2	2	0.427091	0.185128
ENSG00000142657.20	PGD	0.793378	0.427558	0.00819701	2	2	2	0.196536	0.391282
ENSG00000167011.8	NAT16	0.793343	0.427578	0.0610969	4	4	4	0.00531543	0.296756
ENSG00000105193.8	RPS16	0.793203	0.42766	0.0012108	1	1	1	0.42766	0.0500939
ENSG00000271752.1	RP11-269M20.3	-0.7932	0.427661	0.000132528	1	1	1	0.427661	0.016767
ENSG00000175826.11	CTDNEP1	-0.793	0.427778	0.0290056	2	2	2	0.0560883	0.153608
ENSG00000135587.8	SMPD2	0.792959	0.427802	0.0461803	2	2	2	0.392772	0.322486
ENSG00000088538.12	DOCK3	-0.792851	0.427865	0.000210378	1	1	1	0.427865	0.031871
ENSG00000174943.9	KCTD13	0.792806	0.427891	3.17045e-06	1	1	1	0.427891	0.00263624
ENSG00000196437.10	ZNF569	0.792128	0.428286	0.00187892	1	1	1	0.428286	0.0813793
ENSG00000162931.11	TRIM17	-0.792098	0.428304	0.000480247	1	1	1	0.428304	0.0495259
ENSG00000263004.1	RP11-166P13.3	-0.791885	0.428428	0.0358487	3	3	3	0.367835	0.283897
ENSG00000278107.1	RP11-162A12.4	0.791576	0.428608	0.0154593	2	2	2	0.0100176	0.154593
ENSG00000087338.4	GMCL1	0.791452	0.42868	0.0736866	2	2	2	0.329004	0.258632
ENSG00000187908.16	DMBT1	0.791129	0.428869	0.0234412	1	1	1	0.428869	0.248545
ENSG00000164961.15	WASHC5	0.791041	0.42892	0.000260883	1	1	1	0.42892	0.0484004
ENSG00000169136.10	ATF5	0.791015	0.428935	0.0246215	2	2	2	0.276517	0.452502
ENSG00000037637.10	FBXO42	-0.79096	0.428967	0.0191564	1	1	1	0.428967	0.193043
ENSG00000129991.12	TNNI3	-0.790861	0.429025	0.111247	3	3	3	0.133238	0.451681
ENSG00000182827.8	ACBD3	0.790616	0.429168	0.000703396	1	1	1	0.429168	0.0456952
ENSG00000150873.11	C2orf50	0.790566	0.429197	0.00294928	1	1	1	0.429197	0.0906531
ENSG00000176890.15	TYMS	0.790458	0.42926	0.0054228	2	2	2	0.469909	0.0882585
ENSG00000116151.13	MORN1	-0.790436	0.429273	0.0153873	2	2	2	0.221914	0.173199
ENSG00000171681.12	ATF7IP	-0.790417	0.429284	0.00155671	1	1	1	0.429284	0.0595719
ENSG00000198825.12	INPP5F	-0.790324	0.429339	0.000170674	1	1	1	0.429339	0.0521986
ENSG00000122707.11	RECK	0.789692	0.429707	0.000624996	1	2	2	0.429707	0.154657
ENSG00000163631.16	ALB	0.789556	0.429787	7.71872e-08	1	1	1	0.429787	0.00131279
ENSG00000134480.13	CCNH	0.789485	0.429828	4.13452e-07	1	1	1	0.429828	0.00269849
ENSG00000148090.11	AUH	-0.789157	0.43002	0.00115667	1	1	1	0.43002	0.0567891
ENSG00000254585.2	MAGEL2	-0.789001	0.430112	1.33476e-05	1	1	1	0.430112	0.0172633
ENSG00000129103.17	SUMF2	-0.789	0.430112	0.0752047	1	1	1	0.430112	0.451071
ENSG00000197479.6	PCDHB11	-0.788845	0.430202	0.0240166	1	1	1	0.430202	0.232194
ENSG00000139719.9	VPS33A	0.788775	0.430244	0.0135457	1	1	1	0.430244	0.356957
ENSG00000109775.10	UFSP2	-0.7887	0.430288	0.372561	2	2	2	0.428896	0.791857
ENSG00000258702.1	RP11-433J8.1	-0.788684	0.430297	0.198832	3	3	3	0.379772	0.69763
ENSG00000111843.13	TMEM14C	0.788556	0.430372	0.00845722	2	2	2	0.586797	0.179281
ENSG00000253300.1	RP11-108E14.1	0.788506	0.430401	0.00157851	1	1	1	0.430401	0.128277
ENSG00000135046.13	ANXA1	-0.788477	0.430418	0.000150674	2	2	2	0.420133	0.0242795
ENSG00000196367.12	TRRAP	-0.788386	0.430471	0.00207326	1	1	1	0.430471	0.0857892
ENSG00000100815.12	TRIP11	-0.788344	0.430495	0.00368911	1	1	1	0.430495	0.101521
ENSG00000154485.4	MMP21	0.787595	0.430934	0.0132218	1	1	1	0.430934	0.157524
ENSG00000163781.12	TOPBP1	0.786958	0.431306	0.00123268	2	2	2	0.364966	0.0857
ENSG00000168234.12	TTC39C	-0.786938	0.431318	0.00342785	2	2	2	0.538715	0.0830692
ENSG00000130751.9	NPAS1	0.786812	0.431392	0.000574443	2	2	2	0.284477	0.0733621
ENSG00000100060.17	MFNG	0.786733	0.431438	0.000403641	1	1	1	0.431438	0.0492123
ENSG00000258520.1	RP11-363J20.2	-0.786708	0.431453	7.87446e-06	1	1	1	0.431453	0.00906018
ENSG00000247400.3	DNAJC3-AS1	-0.786549	0.431546	0.0314517	2	2	2	0.486215	0.273474
ENSG00000132694.18	ARHGEF11	-0.786498	0.431576	0.0024107	2	2	2	0.10014	0.0567128
ENSG00000167081.16	PBX3	0.786417	0.431623	0.000749343	1	1	1	0.431623	0.0616324
ENSG00000240720.7	LRRD1	0.786248	0.431722	0.000143557	2	2	2	0.068426	0.0340774
ENSG00000283440.1	RP11-445H22.3	-0.786203	0.431749	0.139373	3	3	3	0.112187	0.591346
ENSG00000141506.13	PIK3R5	-0.785995	0.43187	0.000315519	2	2	2	0.473244	0.0691554
ENSG00000196199.13	MPHOSPH8	0.785849	0.431956	0.00453918	1	1	1	0.431956	0.161285
ENSG00000125864.13	BFSP1	-0.785551	0.432131	0.00120434	2	2	2	0.263448	0.105632
ENSG00000011478.11	QPCTL	-0.785336	0.432257	0.00673787	2	2	2	0.404895	0.125065
ENSG00000104361.9	NIPAL2	-0.785067	0.432414	3.85109e-06	1	1	1	0.432414	0.009981
ENSG00000158850.14	B4GALT3	-0.784983	0.432464	0.00029601	1	1	1	0.432464	0.0527677
ENSG00000125534.9	PPDPF	-0.784591	0.432694	0.0530411	2	2	2	0.110061	0.417666
ENSG00000163833.7	FBXO40	-0.784301	0.432864	2.70292e-05	1	1	1	0.432864	0.00706904
ENSG00000122390.17	NAA60	-0.784169	0.432941	1.43765e-05	1	1	1	0.432941	0.00544341
ENSG00000144908.13	ALDH1L1	-0.784146	0.432955	3.29939e-09	1	1	1	0.432955	0.00012627
ENSG00000257894.2	RP1-78O14.1	-0.783965	0.433061	0.00500673	1	1	1	0.433061	0.138948
ENSG00000135083.14	CCNJL	-0.783927	0.433083	0.000267719	1	1	1	0.433083	0.0230715
ENSG00000107862.4	GBF1	0.783912	0.433092	9.20249e-07	1	1	1	0.433092	0.00453288
ENSG00000253958.1	CLDN23	0.783697	0.433218	0.0218139	1	1	1	0.433218	0.224935
ENSG00000074356.16	NCBP3	0.783628	0.433258	0.000863168	1	1	1	0.433258	0.0976054
ENSG00000038427.15	VCAN	-0.783551	0.433304	1.96737e-05	1	1	1	0.433304	0.00623768
ENSG00000163221.8	S100A12	-0.783525	0.433319	0.000510264	1	1	1	0.433319	0.047122
ENSG00000145623.12	OSMR	0.783453	0.433361	4.69509e-06	2	2	2	0.15194	0.00974912
ENSG00000186074.18	CD300LF	-0.783384	0.433402	0.0104649	1	1	1	0.433402	0.199971
ENSG00000204228.3	HSD17B8	-0.783216	0.4335	0.018131	4	4	4	0.184397	0.224639
ENSG00000176194.17	CIDEA	-0.783142	0.433544	0.000989431	1	1	1	0.433544	0.0467711
ENSG00000109758.8	HGFAC	0.783104	0.433566	0.0176817	1	1	1	0.433566	0.217889
ENSG00000104951.15	IL4I1	0.783046	0.4336	0.000263211	2	2	2	0.245282	0.135684
ENSG00000079385.21	CEACAM1	-0.783031	0.433609	0.00239146	1	1	1	0.433609	0.107455
ENSG00000162337.11	LRP5	0.782881	0.433697	0.000447276	1	1	1	0.433697	0.0330986
ENSG00000112365.4	ZBTB24	-0.782674	0.433818	0.00538361	1	1	1	0.433818	0.110245
ENSG00000115286.19	NDUFS7	0.782541	0.433897	0.000657138	1	1	1	0.433897	0.222752
ENSG00000131697.17	NPHP4	-0.782105	0.434153	0.0465105	3	4	4	0.00756887	0.246631
ENSG00000226197.2	RP11-536O18.1	-0.782061	0.434179	8.21639e-06	1	1	1	0.434179	0.0135445
ENSG00000149131.15	SERPING1	-0.781767	0.434352	0.0052871	1	1	1	0.434352	0.238293
ENSG00000170807.11	LMOD2	0.781742	0.434366	0.00226392	1	1	1	0.434366	0.0672111
ENSG00000213967.10	ZNF726	0.781656	0.434417	0.0167482	2	2	2	0.470412	0.284654
ENSG00000167619.11	TMEM145	-0.781539	0.434485	0.000340558	1	1	1	0.434485	0.0696503
ENSG00000253476.1	RP11-395I14.2	0.781399	0.434568	8.22132e-06	1	1	1	0.434568	0.0044896
ENSG00000169885.9	CALML6	0.781305	0.434623	0.0556044	2	2	2	0.404044	0.339833
ENSG00000135423.12	GLS2	-0.781295	0.434629	5.34092e-06	1	1	1	0.434629	0.0037812
ENSG00000151748.14	SAV1	-0.781286	0.434635	0.00380325	1	2	2	0.434635	0.0855694
ENSG00000141569.10	TRIM65	0.78115	0.434714	0.0492226	2	2	2	0.43371	0.340229
ENSG00000112183.14	RBM24	0.781072	0.43476	1.40372e-05	2	2	2	0.0133298	0.0207847
ENSG00000162702.7	ZNF281	0.78099	0.434808	0.00236061	1	1	1	0.434808	0.074425
ENSG00000099942.12	CRKL	0.780515	0.435088	2.68506e-06	1	1	1	0.435088	0.00580475
ENSG00000122783.16	C7orf49	0.780471	0.435113	0.0141984	2	2	2	0.523444	0.134844
ENSG00000163464.7	CXCR1	-0.780291	0.43522	7.19834e-06	1	1	1	0.43522	0.0119005
ENSG00000099800.7	TIMM13	0.780281	0.435226	0.0349115	2	2	2	0.0246756	0.255928
ENSG00000146700.8	SSC4D	-0.780161	0.435296	4.74001e-06	1	1	1	0.435296	0.00965693
ENSG00000233927.4	RPS28	0.780122	0.435319	0.0706756	2	2	2	0.439784	0.355173
ENSG00000198075.9	SULT1C4	0.780092	0.435337	0.0162856	1	1	1	0.435337	0.223234
ENSG00000196670.13	ZFP62	-0.779826	0.435493	0.0494289	2	2	2	0.0786716	0.201061
ENSG00000177707.10	NECTIN3	-0.779531	0.435667	0.029485	1	1	1	0.435667	0.656501
ENSG00000111305.18	GSG1	-0.779458	0.43571	7.1663e-10	1	1	1	0.43571	4.55459e-05
ENSG00000134343.12	ANO3	0.778976	0.435994	5.10903e-06	1	1	1	0.435994	0.0106805
ENSG00000165895.17	ARHGAP42	-0.778971	0.435997	0.000902764	1	2	2	0.435997	0.0717344
ENSG00000166479.9	TMX3	-0.778567	0.436235	0.00337862	2	2	2	0.425225	0.143393
ENSG00000139211.6	AMIGO2	-0.778546	0.436247	0.00939688	2	2	2	0.435405	0.244205
ENSG00000185905.3	C16orf54	0.778504	0.436272	4.15483e-05	1	1	1	0.436272	0.0458877
ENSG00000197971.14	MBP	-0.778253	0.43642	2.72608e-05	1	1	1	0.43642	0.00984668
ENSG00000241954.1	RP1-149A16.17	-0.778105	0.436507	0.0360367	1	1	1	0.436507	0.326487
ENSG00000167965.17	MLST8	-0.77792	0.436616	0.0204001	1	1	1	0.436616	0.198978
ENSG00000275142.1	RP5-999L4.2	-0.777854	0.436655	0.0889791	2	2	2	0.408338	0.556229
ENSG00000091409.14	ITGA6	0.777837	0.436665	0.00180305	1	1	1	0.436665	0.135219
ENSG00000276791.1	CTD-2270P14.5	0.777764	0.436708	0.249207	1	1	1	0.436708	0.752966
ENSG00000150760.12	DOCK1	0.777738	0.436723	0.000116577	1	1	1	0.436723	0.0348605
ENSG00000237651.6	C2orf74	-0.777643	0.43678	0.865984	2	2	2	0.438773	0.693355
ENSG00000182511.11	FES	-0.777426	0.436907	0.000147493	1	1	1	0.436907	0.0343796
ENSG00000108469.14	RECQL5	-0.777373	0.436939	0.00703254	3	3	3	0.374211	0.194066
ENSG00000151348.13	EXT2	-0.777291	0.436987	0.0701654	3	3	3	0.231226	0.449475
ENSG00000149218.4	ENDOD1	-0.77693	0.4372	0.000403508	1	1	1	0.4372	0.0424698
ENSG00000169955.7	ZNF747	-0.776533	0.437434	0.000616148	1	1	1	0.437434	0.0376302
ENSG00000142039.3	CCDC97	-0.776517	0.437444	7.25572e-05	1	1	1	0.437444	0.0170171
ENSG00000006015.17	C19orf60	-0.77589	0.437814	0.00226833	1	1	1	0.437814	0.0636213
ENSG00000144891.17	AGTR1	0.775846	0.43784	0.0086043	1	1	1	0.43784	0.178493
ENSG00000148803.11	FUOM	0.775482	0.438055	0.000160406	1	1	1	0.438055	0.0392678
ENSG00000235718.8	MFRP	0.775232	0.438203	2.61123e-06	1	1	1	0.438203	0.00220339
ENSG00000260805.2	RP11-61J19.5	0.775104	0.438278	0.000179407	1	2	2	0.438278	0.0250618
ENSG00000030066.13	NUP160	0.775004	0.438337	0.000311043	1	1	1	0.438337	0.034326
ENSG00000137806.8	NDUFAF1	-0.774976	0.438354	0.0254424	1	1	1	0.438354	0.228446
ENSG00000123901.8	GPR83	-0.774976	0.438354	0.000946788	1	1	1	0.438354	0.0411443
ENSG00000178878.12	APOLD1	-0.774638	0.438554	0.000740434	2	2	2	0.489346	0.0276381
ENSG00000075914.12	EXOSC7	-0.774634	0.438556	0.000608778	2	2	2	0.224803	0.028718
ENSG00000111727.11	HCFC2	-0.774464	0.438657	5.9498e-05	1	1	1	0.438657	0.0166775
ENSG00000250358.5	LINC02200	0.774303	0.438752	0.011161	1	1	1	0.438752	0.17377
ENSG00000196531.10	NACA	0.774267	0.438773	0.00423947	1	1	1	0.438773	0.0964574
ENSG00000274395.1	RP11-554D14.8	0.774267	0.438773	0.00589347	1	1	1	0.438773	0.119988
ENSG00000270933.1	CTD-2227E11.1	0.774023	0.438917	8.61104e-07	2	2	2	0.527343	0.00308143
ENSG00000136883.13	KIF12	0.773913	0.438982	0.0142409	1	1	1	0.438982	0.179304
ENSG00000272871.1	RP11-408A13.4	-0.773302	0.439344	0.181016	2	2	2	0.0214276	0.353704
ENSG00000143933.16	CALM2	-0.773297	0.439346	0.000523044	1	1	1	0.439346	0.0552903
ENSG00000274191.1	RP11-324E6.10	0.773133	0.439444	0.00489897	2	2	2	0.33099	0.0985816
ENSG00000274561.1	RP11-147L13.12	-0.773126	0.439448	0.0382679	1	1	1	0.439448	0.364175
ENSG00000233421.4	LINC01783	0.772679	0.439713	1.5544e-06	1	1	1	0.439713	0.00377025
ENSG00000179941.6	BBS10	-0.772377	0.439891	0.00867242	1	1	1	0.439891	0.148042
ENSG00000092036.18	HAUS4	0.772339	0.439914	0.134919	1	1	1	0.439914	0.522982
ENSG00000123552.17	USP45	0.772181	0.440007	0.0187316	1	2	2	0.440007	0.639094
ENSG00000184226.14	PCDH9	-0.772097	0.440057	0.000193678	2	2	2	0.29854	0.0291703
ENSG00000011590.13	ZBTB32	-0.772052	0.440084	0.16663	1	1	1	0.440084	0.584416
ENSG00000134049.5	IER3IP1	-0.772052	0.440084	0.00176963	1	1	1	0.440084	0.0619641
ENSG00000234177.5	LINC01114	-0.771921	0.440161	0.0866615	3	3	3	0.0147761	0.403195
ENSG00000167281.18	RBFOX3	0.771768	0.440252	4.41863e-09	1	1	1	0.440252	0.000411222
ENSG00000140650.11	PMM2	0.771633	0.440332	0.00515596	2	2	2	0.35147	0.169945
ENSG00000183020.13	AP2A2	-0.771588	0.440358	0.00612482	3	3	3	0.454809	0.0963212
ENSG00000139197.10	PEX5	-0.771485	0.44042	0.514656	3	3	3	0.379914	0.653719
ENSG00000120057.4	SFRP5	0.771349	0.4405	0.0129712	2	2	2	0.462476	0.217939
ENSG00000269028.3	MTRNR2L12	0.771192	0.440593	4.21147e-06	1	1	1	0.440593	0.00398576
ENSG00000173960.13	UBXN2A	-0.771188	0.440595	0.00329042	2	2	2	0.503113	0.107089
ENSG00000142677.3	IL22RA1	0.770982	0.440718	0.00153765	1	1	1	0.440718	0.0601332
ENSG00000161835.10	GRASP	0.770808	0.440821	6.67163e-07	1	1	1	0.440821	0.00505299
ENSG00000205181.5	LINC00654	-0.770504	0.441001	0.0715815	1	2	2	0.441001	0.525382
ENSG00000185527.11	PDE6G	-0.770461	0.441027	0.00020469	1	1	1	0.441027	0.018949
ENSG00000141665.11	FBXO15	0.770411	0.441056	0.0203899	2	2	2	0.129329	0.252164
ENSG00000051382.8	PIK3CB	-0.770106	0.441237	5.76315e-06	1	1	1	0.441237	0.00511198
ENSG00000168827.14	GFM1	-0.769935	0.441339	0.0918912	2	2	2	0.326335	0.289681
ENSG00000185730.7	ZNF696	0.769443	0.44163	0.0748658	2	2	2	0.0741606	0.294407
ENSG00000160695.14	VPS11	0.769256	0.441741	0.225998	2	2	2	0.247429	0.405992
ENSG00000118492.16	ADGB	-0.769144	0.441808	2.13836e-06	1	1	1	0.441808	0.00374042
ENSG00000136813.14	KIAA0368	-0.768986	0.441902	0.00463431	1	1	1	0.441902	0.219796
ENSG00000116663.10	FBXO6	0.768943	0.441927	0.00456857	2	2	2	0.494156	0.245089
ENSG00000139998.14	RAB15	0.768911	0.441946	0.00173013	2	2	2	0.304283	0.0709003
ENSG00000105989.8	WNT2	0.768696	0.442074	0.0068666	1	2	2	0.442074	0.130179
ENSG00000106100.10	NOD1	-0.76858	0.442143	0.00379768	1	1	1	0.442143	0.10107
ENSG00000160194.17	NDUFV3	-0.768578	0.442144	0.0267864	1	1	1	0.442144	0.315879
ENSG00000135898.9	GPR55	0.768034	0.442467	0.0192794	2	2	2	0.371519	0.194414
ENSG00000167646.13	DNAAF3	0.76802	0.442475	0.00403139	1	1	1	0.442475	0.11648
ENSG00000177108.5	ZDHHC22	-0.767937	0.442525	0.000118032	2	2	2	0.178848	0.0158457
ENSG00000154025.15	SLC5A10	0.767867	0.442566	2.87827e-07	1	1	1	0.442566	0.00121902
ENSG00000188672.17	RHCE	0.767556	0.442751	0.0135747	1	2	2	0.442751	0.829439
ENSG00000130653.15	PNPLA7	-0.767382	0.442854	0.055563	1	1	1	0.442854	0.355974
ENSG00000104722.13	NEFM	-0.767215	0.442953	1.64618e-07	1	1	1	0.442953	0.00250998
ENSG00000171466.9	ZNF562	0.767155	0.442989	0.000400685	2	2	2	0.377682	0.055207
ENSG00000155256.17	ZFYVE27	-0.767145	0.442995	1.93076e-06	1	1	1	0.442995	0.00510473
ENSG00000276045.2	ORAI1	0.767065	0.443043	0.00116132	1	2	2	0.443043	0.151156
ENSG00000139714.12	MORN3	0.767065	0.443043	0.00769062	1	1	1	0.443043	0.388983
ENSG00000254092.1	RP11-369E15.3	0.766824	0.443186	3.48484e-07	1	1	1	0.443186	0.00327764
ENSG00000177989.13	ODF3B	0.766766	0.443221	0.000622799	1	1	1	0.443221	0.0576996
ENSG00000107897.18	ACBD5	0.766763	0.443222	3.44801e-05	1	1	1	0.443222	0.0224501
ENSG00000166275.15	BORCS7	-0.766482	0.443389	0.0564048	3	3	3	0.00436886	0.400859
ENSG00000196482.16	ESRRG	-0.766078	0.44363	2.08655e-06	1	1	1	0.44363	0.00802018
ENSG00000010539.11	ZNF200	0.765949	0.443706	0.0341878	2	2	2	0.3959	0.227924
ENSG00000272711.1	RP11-259N19.1	0.765927	0.44372	0.000232911	1	2	2	0.44372	0.0267331
ENSG00000108813.10	DLX4	-0.765927	0.44372	0.00550007	1	1	1	0.44372	0.195356
ENSG00000141002.19	TCF25	0.765914	0.443728	1.9449e-07	1	1	1	0.443728	0.00313956
ENSG00000154743.17	TSEN2	-0.765904	0.443733	0.00827761	1	1	1	0.443733	0.279041
ENSG00000078814.15	MYH7B	-0.765904	0.443733	0.000417343	1	1	1	0.443733	0.0319387
ENSG00000215912.12	TTC34	0.765399	0.444034	0.000616696	2	2	2	0.0709797	0.0825129
ENSG00000260019.1	LINC01992	-0.765394	0.444037	0.00357199	1	1	1	0.444037	0.097022
ENSG00000124593.15	RP11-298J23.10	-0.76508	0.444224	0.00228807	2	2	2	0.24949	0.0744573
ENSG00000100583.4	SAMD15	0.764955	0.444299	0.0322111	2	2	2	0.333622	0.180607
ENSG00000132470.13	ITGB4	0.764424	0.444615	0.00086963	1	1	1	0.444615	0.0438677
ENSG00000077150.18	NFKB2	0.764365	0.44465	5.10827e-05	1	1	1	0.44465	0.0115293
ENSG00000108384.14	RAD51C	0.763919	0.444916	0.0629034	1	1	1	0.444916	0.452407
ENSG00000186918.13	ZNF395	-0.763913	0.444919	0.000350307	1	1	1	0.444919	0.0452663
ENSG00000278730.1	RP11-147L13.11	-0.763754	0.445014	0.0278665	1	1	1	0.445014	0.309545
ENSG00000131051.22	RBM39	-0.763736	0.445025	4.20439e-08	1	1	1	0.445025	0.000409488
ENSG00000163006.11	CCDC138	-0.763479	0.445178	0.00453149	1	1	1	0.445178	0.108875
ENSG00000196605.7	ZNF846	-0.763287	0.445292	0.000192516	1	1	1	0.445292	0.0425548
ENSG00000101220.17	C20orf27	0.763196	0.445346	0.0051141	2	2	2	0.382471	0.0858254
ENSG00000173418.11	NAA20	-0.763123	0.44539	2.42929e-05	1	1	1	0.44539	0.00694369
ENSG00000271743.1	CTD-2541M15.3	-0.763108	0.445399	0.265906	3	3	3	0.1321	0.429876
ENSG00000153560.11	UBP1	0.763048	0.445434	0.00400403	1	1	1	0.445434	0.0918655
ENSG00000159685.10	CHCHD6	-0.763041	0.445439	0.00291856	2	2	2	0.438687	0.0952486
ENSG00000134569.9	LRP4	-0.76272	0.445631	0.00415255	1	1	1	0.445631	0.105586
ENSG00000112139.14	MDGA1	0.762406	0.445818	0.0117454	4	4	4	0.0260529	0.18756
ENSG00000203668.2	CHML	0.762401	0.445821	0.00539897	2	2	2	0.480478	0.115114
ENSG00000006007.11	GDE1	0.762264	0.445903	5.20042e-05	1	1	1	0.445903	0.011422
ENSG00000184925.11	LCN12	0.762076	0.446015	0.198357	2	2	2	0.490287	0.450544
ENSG00000125730.16	C3	0.761923	0.446106	0.000166441	1	1	1	0.446106	0.0190033
ENSG00000089012.14	SIRPG	-0.761816	0.44617	0.000711416	2	2	2	0.448673	0.0400717
ENSG00000186628.12	FSD2	-0.761623	0.446285	0.000668258	1	1	1	0.446285	0.14353
ENSG00000221869.4	CEBPD	0.761527	0.446342	0.00205726	1	1	1	0.446342	0.173412
ENSG00000174720.15	LARP7	0.761483	0.446368	0.0102331	2	2	2	0.236948	0.106024
ENSG00000106025.8	TSPAN12	-0.761396	0.44642	0.000340484	1	1	1	0.44642	0.0677887
ENSG00000129757.12	CDKN1C	0.761057	0.446623	1.38925e-06	1	1	1	0.446623	0.00444853
ENSG00000071051.13	NCK2	0.761019	0.446646	0.00143634	1	1	1	0.446646	0.0545301
ENSG00000179889.18	PDXDC1	0.761003	0.446655	0.0529435	1	1	1	0.446655	0.335763
ENSG00000103460.16	TOX3	-0.76095	0.446687	6.77656e-07	1	1	1	0.446687	0.00131004
ENSG00000197748.12	CFAP43	0.76048	0.446968	0.00314757	2	2	2	0.185702	0.195398
ENSG00000228672.3	PROB1	0.76024	0.447111	0.0211873	1	1	1	0.447111	0.248376
ENSG00000188011.5	RTP5	-0.760137	0.447173	0.000148702	2	2	2	0.362525	0.0686916
ENSG00000183098.10	GPC6	0.760106	0.447191	0.00303051	2	2	2	0.234987	0.0860808
ENSG00000188486.3	H2AFX	0.759806	0.447371	0.00340692	2	2	2	0.361632	0.0490574
ENSG00000145358.6	DDIT4L	0.759697	0.447436	0.00577567	1	1	1	0.447436	0.122451
ENSG00000114544.16	SLC41A3	-0.759683	0.447444	0.00413121	2	2	2	0.196358	0.10807
ENSG00000143198.12	MGST3	-0.759549	0.447524	0.0157706	2	2	2	0.527282	0.317735
ENSG00000164106.7	SCRG1	-0.75954	0.447529	0.0997696	1	1	1	0.447529	0.454387
ENSG00000178927.17	C17orf62	-0.759494	0.447557	0.0268437	1	1	1	0.447557	0.323411
ENSG00000221838.9	AP4M1	0.759401	0.447612	0.0333948	3	3	3	0.272854	0.202235
ENSG00000274718.1	RP11-346C4.3	-0.759383	0.447624	0.0572426	2	2	2	0.520134	0.249986
ENSG00000153044.9	CENPH	0.759298	0.447674	0.133711	2	2	2	0.194265	0.264007
ENSG00000178150.9	ZNF114	-0.758854	0.44794	0.0409807	2	2	2	0.349826	0.402688
ENSG00000150048.10	CLEC1A	0.758827	0.447956	0.0120256	3	3	3	0.388855	0.138101
ENSG00000136933.16	RABEPK	0.758742	0.448007	0.00170375	2	2	2	0.152026	0.0811002
ENSG00000188312.13	CENPP	-0.758335	0.44825	0.287041	2	2	2	0.374572	1.24527
ENSG00000114737.15	CISH	0.757661	0.448654	9.85473e-05	1	1	1	0.448654	0.0218131
ENSG00000134987.11	WDR36	-0.757445	0.448784	0.0263508	2	2	2	0.0787253	0.434335
ENSG00000154719.13	MRPL39	0.757212	0.448923	0.0104766	1	2	2	0.448923	0.309527
ENSG00000119392.14	GLE1	-0.756996	0.449052	0.0666853	2	2	2	0.372309	0.64969
ENSG00000107338.9	SHB	0.756821	0.449157	0.0038001	1	1	1	0.449157	0.0906966
ENSG00000243749.1	TMEM35B	-0.756779	0.449182	0.000503722	1	1	1	0.449182	0.159777
ENSG00000196843.15	ARID5A	-0.756773	0.449186	0.00180902	2	2	2	0.0884227	0.0513228
ENSG00000149179.13	C11orf49	-0.756542	0.449324	4.32978e-05	1	1	1	0.449324	0.0107815
ENSG00000010282.14	HHATL	0.756473	0.449366	0.0988022	2	2	2	0.348316	0.282422
ENSG00000175166.16	PSMD2	0.756443	0.449384	0.00830061	2	2	2	0.135238	0.141477
ENSG00000213699.8	SLC35F6	-0.756393	0.449414	0.00532172	1	1	1	0.449414	0.105035
ENSG00000108509.20	CAMTA2	-0.756294	0.449473	0.000750501	1	1	2	0.449473	0.0849382
ENSG00000196090.12	PTPRT	-0.756179	0.449542	6.68579e-06	1	1	1	0.449542	0.00758104
ENSG00000148680.15	HTR7	-0.756154	0.449557	4.36286e-05	1	1	1	0.449557	0.0146296
ENSG00000146530.11	VWDE	0.756117	0.449579	0.00738788	1	1	1	0.449579	0.145226
ENSG00000187796.13	CARD9	-0.756086	0.449598	0.000762549	1	1	1	0.449598	0.115889
ENSG00000115325.13	DOK1	0.75589	0.449715	5.51535e-05	1	1	1	0.449715	0.029673
ENSG00000064687.12	ABCA7	-0.755739	0.449806	0.0652088	3	3	3	0.311482	0.272091
ENSG00000103485.17	QPRT	-0.755675	0.449844	0.0599587	2	2	2	0.237426	0.334503
ENSG00000167992.12	VWCE	-0.755098	0.45019	3.7742e-06	1	2	2	0.45019	0.00815305
ENSG00000006468.13	ETV1	-0.75501	0.450243	9.8187e-07	1	1	1	0.450243	0.00378845
ENSG00000084444.13	FAM234B	-0.754887	0.450317	0.000699013	2	2	2	0.373346	0.0881043
ENSG00000115085.13	ZAP70	-0.754807	0.450365	0.0778244	1	1	1	0.450365	0.44949
ENSG00000180855.15	ZNF443	0.754725	0.450414	0.0509231	1	2	2	0.450414	0.320267
ENSG00000089048.14	ESF1	0.754709	0.450424	0.00107581	1	1	1	0.450424	0.0560849
ENSG00000163545.8	NUAK2	0.754703	0.450427	0.010068	1	2	2	0.450427	0.158686
ENSG00000100401.19	RANGAP1	0.754663	0.450451	0.000585608	2	2	2	0.321923	0.0445943
ENSG00000134278.15	SPIRE1	-0.754642	0.450464	0.000127116	1	1	1	0.450464	0.0532748
ENSG00000198453.12	ZNF568	0.754522	0.450536	0.0786412	2	2	2	0.322472	0.405589
ENSG00000159147.17	DONSON	-0.754517	0.450539	3.57298e-05	1	1	1	0.450539	0.0238831
ENSG00000083123.14	BCKDHB	0.754507	0.450545	0.0174578	3	3	3	0.0386481	0.140071
ENSG00000141013.16	GAS8	-0.754114	0.450781	0.122135	3	4	4	0.0187581	0.449161
ENSG00000115290.9	GRB14	-0.753989	0.450856	0.00200051	2	2	2	0.320561	0.0752481
ENSG00000168903.8	BTNL3	0.753733	0.451009	0.227275	2	2	2	0.450086	0.747384
ENSG00000164022.16	AIMP1	-0.753718	0.451019	3.63587e-05	1	1	1	0.451019	0.0230536
ENSG00000253669.3	KB-1732A1.1	-0.753698	0.451031	0.0258592	2	2	2	0.0608148	0.233697
ENSG00000129347.19	KRI1	0.753561	0.451113	0.280381	2	2	2	0.138625	0.531653
ENSG00000156928.4	MALSU1	-0.753359	0.451234	8.27432e-07	1	1	1	0.451234	0.00133503
ENSG00000185215.8	TNFAIP2	-0.753217	0.45132	0.0218127	3	3	3	0.0213349	0.201005
ENSG00000079805.16	DNM2	-0.753138	0.451367	0.000115935	2	2	2	0.429025	0.0279512
ENSG00000100321.14	SYNGR1	-0.752786	0.451579	0.000452635	1	1	1	0.451579	0.0652514
ENSG00000144857.14	BOC	0.752506	0.451747	0.00988991	2	2	2	0.457775	0.17731
ENSG00000237212.1	RP11-569G13.2	0.752395	0.451813	0.0143911	2	2	2	0.187393	0.294971
ENSG00000135763.9	URB2	0.75234	0.451847	0.000307866	1	1	1	0.451847	0.0304912
ENSG00000198795.10	ZNF521	0.752244	0.451904	3.51981e-05	1	1	1	0.451904	0.0179411
ENSG00000283051.1	LINC01668	0.752117	0.451981	0.0992338	2	2	2	0.112692	0.452549
ENSG00000147536.11	GINS4	-0.752004	0.452048	0.00453503	1	1	1	0.452048	0.150398
ENSG00000163993.6	S100P	0.751652	0.45226	0.0181599	2	2	2	0.140275	0.400926
ENSG00000167676.4	PLIN4	-0.751547	0.452324	0.00657354	2	2	2	0.44019	0.123568
ENSG00000112667.12	DNPH1	0.751505	0.452349	0.0212182	2	2	2	0.280485	0.362618
ENSG00000141867.17	BRD4	-0.751236	0.452511	0.00035935	1	1	1	0.452511	0.0275404
ENSG00000117480.15	FAAH	-0.751188	0.452539	0.0126547	2	2	2	0.418705	0.196951
ENSG00000185101.12	ANO9	0.751066	0.452613	0.00236277	1	1	1	0.452613	0.0742876
ENSG00000106565.17	TMEM176B	0.750998	0.452654	0.038491	3	3	3	0.0388405	0.189351
ENSG00000114021.11	NIT2	0.750766	0.452793	0.0637172	2	2	2	0.270059	0.227943
ENSG00000110429.13	FBXO3	-0.75076	0.452797	0.00103775	1	1	1	0.452797	0.0465579
ENSG00000111348.8	ARHGDIB	-0.750593	0.452898	0.000587432	2	2	2	0.170747	0.0478796
ENSG00000160226.15	C21orf2	0.750403	0.453012	0.0391838	1	1	1	0.453012	0.382174
ENSG00000162775.14	RBM15	-0.750152	0.453163	0.000145815	1	1	1	0.453163	0.0747023
ENSG00000171811.13	CFAP46	-0.750065	0.453216	1.44418e-07	1	1	1	0.453216	0.00210999
ENSG00000143578.15	CREB3L4	0.749871	0.453333	0.0107278	1	1	1	0.453333	0.146047
ENSG00000170632.13	ARMC10	0.749633	0.453476	0.0822836	3	3	3	0.269992	0.320417
ENSG00000244219.6	GS1-259H13.2	0.749128	0.45378	0.0625895	2	2	2	0.0162551	0.47497
ENSG00000113734.17	BNIP1	0.748924	0.453903	0.082027	2	2	2	0.46536	0.601153
ENSG00000149243.15	KLHL35	0.748635	0.454077	0.00132994	1	1	1	0.454077	0.050697
ENSG00000154930.14	ACSS1	0.748457	0.454185	3.22253e-05	1	1	1	0.454185	0.0132475
ENSG00000146414.15	SHPRH	-0.748214	0.454331	0.0032157	1	1	1	0.454331	0.156859
ENSG00000003989.17	SLC7A2	0.748009	0.454455	0.0169346	3	3	3	0.326818	0.413411
ENSG00000272047.1	GTF2H5	-0.74799	0.454466	0.0304881	2	2	2	0.4944	0.450759
ENSG00000069248.11	NUP133	0.747704	0.454639	0.00270251	1	1	1	0.454639	0.0912375
ENSG00000140398.13	NEIL1	-0.747531	0.454743	8.9855e-06	1	1	1	0.454743	0.018544
ENSG00000159871.14	LYPD5	0.747265	0.454904	0.00144318	1	1	1	0.454904	0.0667422
ENSG00000238243.3	OR2W3	-0.747157	0.454969	0.00365983	2	2	2	0.28205	0.175909
ENSG00000180336.17	MEIOC	0.746745	0.455218	0.00911528	1	2	2	0.455218	0.186392
ENSG00000164574.15	GALNT10	0.746663	0.455267	0.011954	1	1	1	0.455267	0.151346
ENSG00000124120.10	TTPAL	-0.746663	0.455267	0.00144487	1	1	1	0.455267	0.119509
ENSG00000111796.3	KLRB1	0.746521	0.455353	0.000336844	1	1	1	0.455353	0.113539
ENSG00000051108.14	HERPUD1	0.746428	0.455409	0.0320425	2	2	2	0.394602	0.204137
ENSG00000205209.7	SCGB2B2	-0.746289	0.455493	0.0186981	1	1	1	0.455493	0.219168
ENSG00000176401.5	EID2B	0.746208	0.455542	0.00779717	3	3	3	0.315872	0.150341
ENSG00000164199.16	ADGRV1	0.746021	0.455654	0.0047486	2	2	2	0.279014	0.141302
ENSG00000230939.1	RP11-314C16.1	-0.745883	0.455738	0.000278257	1	1	1	0.455738	0.069139
ENSG00000215374.5	FAM66B	-0.745791	0.455793	0.021938	1	2	2	0.455793	0.262402
ENSG00000187616.4	TMEM8C	-0.745338	0.456068	0.000237054	1	1	1	0.456068	0.0387908
ENSG00000145916.18	RMND5B	0.745318	0.456079	0.00439586	1	2	2	0.456079	0.471999
ENSG00000144596.12	GRIP2	0.745147	0.456183	5.02118e-05	1	1	1	0.456183	0.0112291
ENSG00000174442.11	ZWILCH	-0.745001	0.456271	0.00596811	2	2	2	0.224077	0.197406
ENSG00000188729.6	OSTN	0.74485	0.456362	0.0259294	2	2	2	0.0538854	0.216038
ENSG00000250366.2	TUNAR	0.744582	0.456524	0.00360237	1	1	1	0.456524	0.166623
ENSG00000255874.2	LINC00346	-0.744365	0.456656	0.0332283	2	2	2	0.0219338	0.382518
ENSG00000167419.10	LPO	-0.744114	0.456807	4.34546e-05	2	2	2	0.307647	0.0190273
ENSG00000197417.7	SHPK	0.74395	0.456907	0.370563	2	2	2	0.23706	0.844216
ENSG00000176014.12	TUBB6	0.743744	0.457031	0.000833801	1	1	1	0.457031	0.136444
ENSG00000178449.8	COX14	-0.743577	0.457132	0.0143754	2	2	2	0.237132	0.151296
ENSG00000164241.13	C5orf63	-0.74353	0.457161	0.0278771	2	2	2	0.229403	0.469071
ENSG00000140543.14	DET1	-0.742995	0.457485	0.00666417	1	1	1	0.457485	0.160305
ENSG00000120896.13	SORBS3	0.742918	0.457531	0.00923943	2	2	2	0.1952	0.112488
ENSG00000141736.13	ERBB2	0.742836	0.457581	2.28617e-05	1	1	1	0.457581	0.0243184
ENSG00000167968.12	DNASE1L2	-0.742751	0.457633	0.000994655	1	1	1	0.457633	0.115863
ENSG00000204070.9	SYS1	0.742232	0.457947	0.0335634	2	2	2	0.20907	0.163747
ENSG00000144681.10	STAC	-0.742106	0.458023	0.000903013	1	1	1	0.458023	0.166846
ENSG00000130881.13	LRP3	0.742056	0.458054	1.00943e-06	1	1	1	0.458054	0.00621541
ENSG00000101188.4	NTSR1	-0.741897	0.45815	6.60676e-05	1	1	1	0.45815	0.0117755
ENSG00000110713.15	NUP98	0.741862	0.458171	0.0011073	1	1	1	0.458171	0.0567332
ENSG00000185272.13	RBM11	-0.741861	0.458172	0.0118423	1	1	1	0.458172	0.151781
ENSG00000100647.7	SUSD6	-0.741854	0.458176	4.35323e-06	1	2	2	0.458176	0.01813
ENSG00000163701.18	IL17RE	-0.741633	0.45831	0.0313773	2	2	2	0.377289	0.375614
ENSG00000283914.1	RP11-219G17.9	0.74131	0.458506	0.0115693	2	2	2	0.14143	0.146117
ENSG00000143546.9	S100A8	0.741161	0.458596	0.00271227	1	1	1	0.458596	0.125301
ENSG00000157214.13	STEAP2	0.741078	0.458646	0.0127512	2	2	2	0.0268515	0.153123
ENSG00000143869.6	GDF7	-0.740932	0.458735	0.000416513	1	1	1	0.458735	0.0385965
ENSG00000031823.14	RANBP3	0.740895	0.458757	1.15455e-07	1	1	1	0.458757	0.000895054
ENSG00000059728.10	MXD1	-0.740802	0.458814	7.86097e-05	1	1	1	0.458814	0.0123662
ENSG00000123095.5	BHLHE41	0.740684	0.458885	9.14068e-08	1	1	1	0.458885	0.000504206
ENSG00000109084.13	TMEM97	0.740658	0.458901	0.00610183	2	2	2	0.566945	0.196528
ENSG00000137496.17	IL18BP	-0.74065	0.458906	0.0065633	2	2	2	0.37253	0.174324
ENSG00000104679.10	R3HCC1	0.740178	0.459192	1.24483e-08	1	2	2	0.459192	0.000527201
ENSG00000151414.14	NEK7	0.740098	0.459241	0.000358555	2	2	2	0.460294	0.0466745
ENSG00000272381.1	RP11-192P3.4	0.739565	0.459564	0.00558893	2	2	2	0.354518	0.0999527
ENSG00000122543.10	OCM	0.739469	0.459622	0.000349101	1	1	1	0.459622	0.0332345
ENSG00000183908.5	LRRC55	0.739186	0.459794	1.84435e-06	1	1	1	0.459794	0.00289306
ENSG00000127452.8	FBXL12	-0.73884	0.460004	0.00226719	1	1	1	0.460004	0.146036
ENSG00000198258.10	UBL5	-0.73884	0.460004	5.45849e-06	1	1	1	0.460004	0.00716558
ENSG00000253288.1	RP11-238K6.1	0.73856	0.460174	1.50402e-13	1	1	1	0.460174	5.44836e-07
ENSG00000204291.10	COL15A1	-0.738551	0.46018	0.000732737	1	1	1	0.46018	0.0381894
ENSG00000163960.11	UBXN7	0.738543	0.460185	7.96634e-05	2	2	2	0.254178	0.0186939
ENSG00000204644.9	ZFP57	-0.738436	0.460249	0.00317614	2	2	2	0.437508	0.0880622
ENSG00000165097.13	KDM1B	0.738181	0.460405	0.00443438	1	1	1	0.460405	0.114165
ENSG00000157064.10	NMNAT2	-0.737915	0.460566	0.000383264	2	2	2	0.310233	0.02449
ENSG00000110848.8	CD69	0.737784	0.460645	4.82076e-05	1	1	1	0.460645	0.0172497
ENSG00000107937.18	GTPBP4	-0.737714	0.460688	2.58352e-05	1	1	1	0.460688	0.019433
ENSG00000148225.15	WDR31	-0.737473	0.460835	0.000456885	1	1	1	0.460835	0.108714
ENSG00000168394.10	TAP1	0.737468	0.460838	0.00838715	1	1	1	0.460838	0.12765
ENSG00000169499.14	PLEKHA2	-0.73732	0.460928	0.00287914	1	2	2	0.460928	0.0809454
ENSG00000162738.5	VANGL2	-0.737198	0.461002	0.00748142	2	2	2	0.11264	0.18333
ENSG00000156475.18	PPP2R2B	0.736956	0.461149	1.58848e-06	1	1	1	0.461149	0.00559036
ENSG00000204410.14	MSH5	0.7369	0.461183	0.000539759	2	2	2	0.085636	0.0845202
ENSG00000236354.1	LINC00437	-0.736714	0.461296	0.052004	1	1	1	0.461296	0.341676
ENSG00000026950.16	BTN3A1	-0.736568	0.461385	0.0767284	3	3	3	0.249871	0.259822
ENSG00000108774.14	RAB5C	-0.736523	0.461412	0.00322626	1	1	1	0.461412	0.178582
ENSG00000147804.9	SLC39A4	0.736497	0.461428	0.0159038	2	2	2	0.343235	0.287186
ENSG00000271973.1	RP11-572O6.1	-0.736174	0.461625	0.000188741	2	2	2	0.432922	0.0324438
ENSG00000152315.4	KCNK13	-0.736161	0.461633	2.86341e-05	1	1	1	0.461633	0.0204586
ENSG00000145868.16	FBXO38	-0.735855	0.461819	0.0202558	2	2	2	0.464497	0.225824
ENSG00000203963.11	C1orf141	-0.735722	0.4619	0.00252957	1	1	1	0.4619	0.0877396
ENSG00000164161.9	HHIP	-0.735627	0.461957	0.00149921	1	1	1	0.461957	0.0521936
ENSG00000248174.5	RP11-148L24.1	-0.735288	0.462164	0.157456	3	3	3	0.379976	0.903051
ENSG00000077044.10	DGKD	0.735259	0.462182	9.01815e-05	1	2	2	0.462182	0.0189716
ENSG00000184828.9	ZBTB7C	0.735105	0.462276	6.58914e-07	1	2	2	0.462276	0.00148435
ENSG00000223658.7	C1GALT1C1L	-0.734842	0.462436	0.00856379	2	2	2	0.359128	0.144687
ENSG00000108523.15	RNF167	-0.734786	0.46247	0.00547792	2	2	2	0.340103	0.135681
ENSG00000106105.13	GARS	-0.734769	0.46248	0.000139225	1	1	1	0.46248	0.0293146
ENSG00000124107.5	SLPI	-0.734584	0.462593	0.00292386	1	1	1	0.462593	0.121032
ENSG00000178055.11	PRSS42	0.73452	0.462632	0.000202865	2	2	2	0.320186	0.0456906
ENSG00000188039.13	NWD1	0.734235	0.462805	0.0672835	1	1	1	0.462805	0.367922
ENSG00000161847.13	RAVER1	0.73412	0.462876	0.0014296	2	2	2	0.213549	0.107367
ENSG00000197181.11	PIWIL2	0.734037	0.462926	0.114518	2	2	2	0.394152	0.279665
ENSG00000161509.13	GRIN2C	-0.733967	0.462969	0.00634329	2	2	2	0.298225	0.13474
ENSG00000165071.14	TMEM71	-0.733945	0.462982	0.000224458	1	1	1	0.462982	0.0367425
ENSG00000135480.15	KRT7	0.733426	0.463298	0.000227825	1	1	1	0.463298	0.057708
ENSG00000069956.11	MAPK6	0.733416	0.463305	0.00200893	1	1	1	0.463305	0.0672632
ENSG00000197705.9	KLHL14	0.733105	0.463494	0.0182686	2	2	2	0.466459	0.194915
ENSG00000259384.6	GH1	0.732979	0.463571	9.74871e-05	1	1	1	0.463571	0.0414363
ENSG00000161921.14	CXCL16	0.73288	0.463632	0.0448419	2	2	2	0.345133	0.21216
ENSG00000135298.13	ADGRB3	0.732669	0.46376	0.000810494	2	2	2	0.17463	0.051848
ENSG00000135776.4	ABCB10	-0.732426	0.463909	0.0127899	1	1	1	0.463909	0.199253
ENSG00000142235.8	LMTK3	0.732332	0.463966	7.24092e-07	1	1	1	0.463966	0.00432791
ENSG00000121691.4	CAT	0.732297	0.463987	0.0560308	2	2	2	0.269462	0.296571
ENSG00000170293.8	CMTM8	0.732217	0.464036	0.00645274	1	1	1	0.464036	0.255803
ENSG00000177728.16	TMEM94	0.731955	0.464196	7.11972e-05	2	2	2	0.0980737	0.0192649
ENSG00000184293.7	CLECL1	0.731835	0.464269	0.42602	3	3	3	0.440084	0.570156
ENSG00000145476.15	CYP4V2	-0.731753	0.464319	0.111927	2	3	3	0.080869	0.386919
ENSG00000246523.7	RP11-736K20.6	-0.731732	0.464332	0.0119729	1	1	1	0.464332	0.158408
ENSG00000167695.14	FAM57A	-0.7317	0.464352	0.148693	1	2	2	0.464352	0.570548
ENSG00000174574.15	AKIRIN1	0.73168	0.464364	0.0954836	2	2	2	0.308197	0.464121
ENSG00000167578.17	RAB4B	-0.731363	0.464558	9.42303e-05	2	2	2	0.404888	0.034004
ENSG00000138780.14	GSTCD	-0.731094	0.464722	0.0106496	2	2	2	0.445246	0.115821
ENSG00000174106.2	LEMD3	0.731019	0.464767	0.000726718	1	1	1	0.464767	0.0759461
ENSG00000150457.8	LATS2	0.730686	0.464971	6.77652e-05	1	1	1	0.464971	0.0224353
ENSG00000107537.13	PHYH	-0.730384	0.465156	0.000292758	1	1	1	0.465156	0.0251506
ENSG00000120158.11	RCL1	-0.730324	0.465192	0.0256528	1	1	1	0.465192	0.257961
ENSG00000170276.5	HSPB2	-0.730324	0.465192	0.0133445	2	2	2	0.295734	0.116681
ENSG00000116157.5	GPX7	0.730268	0.465226	0.00461776	1	1	1	0.465226	0.189931
ENSG00000186501.14	TMEM222	0.729963	0.465413	0.00944089	1	1	1	0.465413	0.844305
ENSG00000143001.4	TMEM61	-0.729919	0.46544	2.73854e-06	1	1	1	0.46544	0.00308647
ENSG00000050628.20	PTGER3	0.729839	0.465488	0.000562832	2	2	2	0.351129	0.0561686
ENSG00000152601.17	MBNL1	0.729828	0.465495	8.23673e-07	1	1	1	0.465495	0.00142695
ENSG00000182150.15	ERCC6L2	0.729511	0.465689	0.0469621	1	1	1	0.465689	0.33775
ENSG00000278075.1	RP11-248M19.1	0.7295	0.465696	0.00126276	1	1	1	0.465696	0.11316
ENSG00000172725.13	CORO1B	0.729484	0.465705	0.00377484	1	2	2	0.465705	0.08176
ENSG00000108379.9	WNT3	0.72934	0.465794	0.225587	1	1	1	0.465794	0.683763
ENSG00000180089.5	TMEM86B	-0.729202	0.465878	0.0868447	2	2	2	0.108939	0.334079
ENSG00000244482.10	LILRA6	0.729132	0.465921	0.0634953	2	2	2	0.416899	0.34309
ENSG00000152242.10	C18orf25	0.729121	0.465928	0.000231603	1	1	1	0.465928	0.0250867
ENSG00000111490.12	TBC1D30	0.729077	0.465955	5.6827e-05	1	1	1	0.465955	0.0267045
ENSG00000073614.12	KDM5A	0.729038	0.465978	0.000928585	1	1	1	0.465978	0.116505
ENSG00000178038.16	ALS2CL	0.728879	0.466075	0.00815725	2	2	2	0.380509	0.144395
ENSG00000268628.2	RP1-122P22.4	0.728814	0.466115	0.00220423	3	3	3	0.0068046	0.138772
ENSG00000186960.10	LINC01551	0.728791	0.466129	0.00418264	1	1	1	0.466129	0.0939586
ENSG00000138685.13	FGF2	0.728693	0.466189	0.00177667	2	2	2	0.463032	0.04559
ENSG00000139737.21	SLAIN1	0.728638	0.466223	0.000117695	1	1	1	0.466223	0.0208758
ENSG00000236963.6	LINC01141	-0.72848	0.46632	0.00167856	2	2	2	0.160522	0.0613913
ENSG00000135926.14	TMBIM1	-0.728462	0.466331	0.000537052	2	2	2	0.213874	0.058943
ENSG00000138434.16	SSFA2	-0.728222	0.466478	0.00028561	2	2	2	0.448618	0.0317319
ENSG00000187186.14	RP11-195F19.5	-0.728155	0.466519	9.71798e-05	2	2	2	0.0745168	0.0440082
ENSG00000130717.12	UCK1	0.728065	0.466574	0.0355019	1	1	1	0.466574	0.266156
ENSG00000126432.13	PRDX5	0.727972	0.466631	0.00218779	2	2	2	0.218267	0.0720484
ENSG00000254685.6	FPGT	-0.727687	0.466805	0.0249991	2	2	2	0.486735	0.209115
ENSG00000125734.15	GPR108	0.727581	0.46687	0.216757	1	1	1	0.46687	0.71407
ENSG00000076944.15	STXBP2	0.727569	0.466878	0.000361607	1	1	1	0.466878	0.0332164
ENSG00000259153.1	RP6-65G23.3	-0.72733	0.467024	0.00260725	1	1	1	0.467024	0.195221
ENSG00000186204.14	CYP4F12	-0.727208	0.467099	0.0437228	1	1	1	0.467099	0.317466
ENSG00000134371.10	CDC73	0.727196	0.467106	0.000501234	1	1	1	0.467106	0.0327809
ENSG00000141499.16	WRAP53	0.727057	0.467191	1.9924e-05	1	1	1	0.467191	0.0105656
ENSG00000245975.2	RP11-30K9.6	0.727023	0.467212	0.194911	2	2	2	0.249842	1.2148
ENSG00000213853.9	EMP2	-0.727009	0.46722	0.00759319	1	2	2	0.46722	0.157183
ENSG00000026652.13	AGPAT4	0.726962	0.467249	0.00314793	1	1	1	0.467249	0.0813742
ENSG00000149577.15	SIDT2	0.726939	0.467263	0.00582553	2	2	2	0.0970793	0.211482
ENSG00000103490.13	PYCARD	0.726837	0.467326	6.76218e-05	1	1	1	0.467326	0.012647
ENSG00000185453.12	C19orf68	-0.726651	0.46744	0.00014289	1	1	1	0.46744	0.0663699
ENSG00000134072.10	CAMK1	0.726578	0.467485	0.000195187	2	2	2	0.55253	0.0467822
ENSG00000132681.16	ATP1A4	-0.726343	0.467629	0.0184126	3	3	3	0.45217	0.206175
ENSG00000226751.2	AF127936.5	-0.7261	0.467777	0.00344198	1	1	1	0.467777	0.107962
ENSG00000281731.2	RP11-384K6.8	0.726019	0.467827	0.176285	3	3	3	0.0559009	0.60386
ENSG00000113303.11	BTNL8	-0.725837	0.467939	0.0606592	1	1	1	0.467939	0.375619
ENSG00000164967.9	RPP25L	0.724912	0.468506	0.00376113	1	2	2	0.468506	0.0988664
ENSG00000272940.1	CTA-384D8.33	0.724819	0.468563	0.0143	1	1	1	0.468563	0.242364
ENSG00000055118.14	KCNH2	-0.72473	0.468618	0.0008311	1	1	1	0.468618	0.0456821
ENSG00000001631.15	KRIT1	-0.724662	0.468659	0.00256763	1	1	1	0.468659	0.155411
ENSG00000111790.13	FGFR1OP2	-0.724508	0.468754	2.9533e-05	2	2	2	0.356292	0.0328064
ENSG00000118454.12	ANKRD13C	0.724492	0.468764	3.84902e-06	1	1	1	0.468764	0.00487416
ENSG00000158089.14	GALNT14	-0.724458	0.468785	3.07728e-05	1	1	1	0.468785	0.0343175
ENSG00000140319.10	SRP14	0.724436	0.468798	0.0118135	2	2	2	0.319278	0.305211
ENSG00000113163.15	COL4A3BP	0.724399	0.468821	8.81331e-05	1	1	1	0.468821	0.0203233
ENSG00000151247.12	EIF4E	0.724346	0.468854	0.0022514	2	2	2	0.440139	0.0419599
ENSG00000023608.4	SNAPC1	-0.724263	0.468905	0.0117195	1	1	1	0.468905	0.225391
ENSG00000149782.11	PLCB3	0.724205	0.46894	0.00471369	2	2	2	0.41687	0.0864971
ENSG00000145907.14	G3BP1	0.724199	0.468944	0.00847108	2	2	2	0.529383	0.128443
ENSG00000125863.18	MKKS	-0.723947	0.469098	0.00756949	3	3	3	0.363584	0.103125
ENSG00000136986.9	DERL1	-0.723649	0.469282	5.90633e-05	1	1	1	0.469282	0.0272248
ENSG00000253251.2	CTC-534A2.2	0.723386	0.469443	0.000368657	1	1	1	0.469443	0.0907262
ENSG00000225174.1	OSTM1-AS1	-0.723335	0.469474	0.000410875	1	1	1	0.469474	0.0491008
ENSG00000105472.12	CLEC11A	0.722876	0.469756	0.00268186	1	1	1	0.469756	0.197994
ENSG00000067113.16	PLPP1	0.722773	0.469819	2.59426e-05	2	2	2	0.410936	0.0130859
ENSG00000245556.2	SCAMP1-AS1	-0.722689	0.469871	0.0163949	2	2	2	0.063876	0.473943
ENSG00000132952.11	USPL1	0.722619	0.469914	0.000200732	1	1	1	0.469914	0.0393322
ENSG00000249743.5	RP11-60A8.1	-0.722403	0.470047	0.00134548	1	1	1	0.470047	0.0684134
ENSG00000146859.6	TMEM140	-0.722134	0.470212	0.00412685	1	1	1	0.470212	0.103507
ENSG00000270164.1	LINC01480	-0.721971	0.470312	0.00910547	1	1	1	0.470312	0.40046
ENSG00000149474.13	KAT14	-0.721877	0.47037	0.00691382	2	2	2	0.0351084	0.124348
ENSG00000060642.10	PIGV	0.721846	0.470389	0.0177129	2	2	2	0.00983495	0.328515
ENSG00000137507.11	LRRC32	-0.721731	0.47046	8.41659e-07	1	1	1	0.47046	0.00366558
ENSG00000174514.12	MFSD4A	0.721657	0.470506	6.75438e-07	1	1	1	0.470506	0.00121058
ENSG00000182107.6	TMEM30B	-0.721512	0.470594	0.00488266	2	2	2	0.152128	0.211048
ENSG00000160193.11	WDR4	-0.721342	0.470699	0.00472841	2	2	2	0.0590401	0.0979929
ENSG00000077549.17	CAPZB	0.721161	0.47081	3.48101e-06	1	1	1	0.47081	0.00413783
ENSG00000262585.1	LINC01979	0.721156	0.470814	0.0046348	1	1	1	0.470814	0.104417
ENSG00000187773.8	FAM69C	0.72114	0.470823	0.0433613	2	2	2	0.19674	0.169351
ENSG00000154309.8	DISP1	-0.720779	0.471045	0.00176373	1	2	2	0.471045	0.0915421
ENSG00000257534.1	RP11-834C11.10	-0.720779	0.471046	0.0891047	1	1	1	0.471046	0.453086
ENSG00000164024.11	METAP1	-0.720725	0.471079	0.00230229	1	2	2	0.471079	0.0772395
ENSG00000164088.17	PPM1M	-0.720609	0.47115	0.0576116	2	2	2	0.182022	0.338537
ENSG00000080298.15	RFX3	0.720594	0.47116	0.000359138	1	1	1	0.47116	0.0426919
ENSG00000115758.12	ODC1	0.720553	0.471184	6.70672e-05	1	1	1	0.471184	0.0126111
ENSG00000271830.1	RP11-1C8.7	0.720459	0.471242	0.0626405	1	1	1	0.471242	0.379343
ENSG00000197912.14	SPG7	-0.720388	0.471286	8.67962e-05	1	1	1	0.471286	0.0517273
ENSG00000102580.14	DNAJC3	-0.71987	0.471605	0.00996316	2	2	2	0.329931	0.149616
ENSG00000117395.12	EBNA1BP2	-0.71978	0.471661	1.69232e-08	1	1	1	0.471661	0.000177323
ENSG00000271040.1	RP5-933K21.3	0.719678	0.471723	0.0570291	2	2	2	0.0178058	0.361551
ENSG00000197980.12	LEKR1	-0.719591	0.471777	0.0376313	2	2	2	0.431135	0.329476
ENSG00000172456.17	FGGY	-0.719439	0.47187	0.0524296	2	2	2	0.0510649	0.470161
ENSG00000181817.5	LSM10	0.719194	0.472021	0.00767992	4	4	4	0.133916	0.303451
ENSG00000168071.21	CCDC88B	0.719147	0.472051	0.0572072	2	2	2	0.279378	0.205207
ENSG00000264026.1	LINC02003	-0.719116	0.47207	0.00988243	2	2	2	0.471801	0.141244
ENSG00000170801.9	HTRA3	-0.718754	0.472292	0.0203844	1	1	1	0.472292	0.248732
ENSG00000131738.10	KRT33B	0.718699	0.472326	0.00451855	1	1	1	0.472326	0.139346
ENSG00000251615.3	RP11-774O3.3	-0.718462	0.472473	0.0377706	1	1	1	0.472473	0.376067
ENSG00000148450.12	MSRB2	-0.718442	0.472485	0.00980472	2	2	2	0.421533	0.117156
ENSG00000174950.10	CD164L2	0.718434	0.47249	0.0371005	1	1	1	0.47249	0.459865
ENSG00000198121.13	LPAR1	-0.718415	0.472501	0.00332391	1	1	1	0.472501	0.0798171
ENSG00000033030.13	ZCCHC8	-0.71828	0.472585	4.84456e-05	1	1	1	0.472585	0.00952877
ENSG00000114200.9	BCHE	0.718273	0.472589	0.00300794	1	2	2	0.472589	0.136257
ENSG00000257446.3	ZNF878	-0.718076	0.472711	0.000972906	1	1	1	0.472711	0.0821635
ENSG00000283503.1	LINC01902	-0.717944	0.472792	0.00146907	1	1	1	0.472792	0.0532023
ENSG00000109171.14	SLAIN2	0.71775	0.472912	0.000303826	1	1	1	0.472912	0.0268417
ENSG00000138185.18	ENTPD1	-0.71775	0.472912	0.00426708	1	1	1	0.472912	0.101616
ENSG00000267731.1	RP11-147L13.8	0.717747	0.472913	0.0564566	1	1	1	0.472913	0.442333
ENSG00000070269.13	TMEM260	-0.71771	0.472936	8.0769e-05	1	1	1	0.472936	0.0151125
ENSG00000259120.2	SMIM6	0.717689	0.472949	3.12569e-05	2	2	2	0.445566	0.0227351
ENSG00000114520.10	SNX4	0.717584	0.473014	0.00220603	2	2	2	0.617863	0.125956
ENSG00000131238.16	PPT1	0.717415	0.473118	0.0123607	3	3	3	0.251877	0.133186
ENSG00000032389.12	TSSC1	0.717041	0.473349	9.66728e-05	1	1	1	0.473349	0.0137766
ENSG00000171469.10	ZNF561	0.71675	0.473528	0.063153	1	1	1	0.473528	0.449556
ENSG00000273472.1	RP11-102N12.3	0.716328	0.473789	0.00248061	2	2	2	0.187502	0.0774014
ENSG00000162998.4	FRZB	0.716278	0.47382	0.00497191	2	2	2	0.274727	0.21066
ENSG00000008516.16	MMP25	0.716213	0.47386	0.00667859	1	1	1	0.47386	0.12389
ENSG00000141750.6	STAC2	0.716166	0.473889	2.45299e-05	1	1	1	0.473889	0.0162312
ENSG00000196372.12	ASB13	0.71592	0.474041	0.00468995	1	1	1	0.474041	0.248312
ENSG00000115896.15	PLCL1	0.71588	0.474065	2.89715e-06	2	2	2	0.00775094	0.00555398
ENSG00000109861.15	CTSC	0.715877	0.474068	0.000619514	2	2	2	0.516938	0.0864655
ENSG00000124939.5	SCGB2A1	-0.715415	0.474353	6.92335e-07	1	1	1	0.474353	0.00121837
ENSG00000117643.14	MAN1C1	0.715201	0.474485	2.11008e-05	1	1	1	0.474485	0.0144423
ENSG00000119446.13	RBM18	0.715106	0.474544	0.00776609	1	1	1	0.474544	0.241504
ENSG00000258586.1	RP5-1021I20.2	-0.714678	0.474808	0.326886	2	2	2	0.214191	0.977251
ENSG00000197841.14	ZNF181	0.713813	0.475343	0.199668	3	3	3	0.198706	0.554017
ENSG00000225873.3	LINC00694	0.713616	0.475465	0.0101217	1	1	1	0.475465	0.216282
ENSG00000156521.13	TYSND1	-0.713434	0.475577	0.0342681	2	2	2	0.140257	0.556802
ENSG00000143570.17	SLC39A1	0.713394	0.475602	0.000142164	1	1	1	0.475602	0.016922
ENSG00000214338.10	SOGA3	-0.713342	0.475634	0.00131809	2	2	2	0.115362	0.0538052
ENSG00000117153.15	KLHL12	0.713316	0.47565	0.0072949	2	2	2	0.491158	0.137129
ENSG00000170477.12	KRT4	0.71331	0.475654	3.69838e-05	2	2	2	0.463003	0.0108113
ENSG00000171916.16	LGALS9C	-0.713146	0.475756	0.0131993	2	2	2	0.407622	0.156912
ENSG00000109016.17	DHRS7B	0.713104	0.475781	0.00772064	1	1	1	0.475781	0.133205
ENSG00000085644.13	ZNF213	-0.712505	0.476152	0.0185979	2	2	2	0.474064	0.184976
ENSG00000108448.20	TRIM16L	0.712437	0.476194	0.0598003	1	3	3	0.476194	0.40902
ENSG00000203499.11	FAM83H-AS1	0.712064	0.476425	0.00846787	2	2	2	0.505458	0.178479
ENSG00000274292.1	RP11-347I19.7	-0.712009	0.476459	0.0501435	1	1	1	0.476459	0.418593
ENSG00000132622.10	HSPA12B	-0.712003	0.476463	0.00253835	1	1	1	0.476463	0.0800153
ENSG00000204962.5	PCDHA8	0.711952	0.476495	0.0283054	2	2	2	0.0140342	0.203546
ENSG00000172264.16	MACROD2	-0.711929	0.476509	0.00106899	2	2	2	0.172413	0.0755443
ENSG00000128271.21	ADORA2A	0.711786	0.476597	0.00019473	1	1	1	0.476597	0.121258
ENSG00000270661.1	RP1-142L7.9	0.711718	0.476639	4.4048e-05	1	1	1	0.476639	0.0125046
ENSG00000197857.13	ZNF44	0.711345	0.47687	0.00266696	1	1	1	0.47687	0.104715
ENSG00000106327.12	TFR2	0.710961	0.477108	0.000134019	2	2	2	0.430689	0.0310797
ENSG00000139278.9	GLIPR1	-0.7109	0.477146	0.0386477	2	2	2	0.380546	0.179985
ENSG00000144191.11	CNGA3	-0.7109	0.477146	0.00135599	2	2	2	0.439157	0.105219
ENSG00000075429.8	CACNG5	-0.71088	0.477159	5.57341e-08	1	1	1	0.477159	0.00104715
ENSG00000163599.14	CTLA4	-0.710877	0.477161	0.00410026	1	1	1	0.477161	0.103203
ENSG00000130227.16	XPO7	0.710812	0.477201	3.34843e-05	1	1	1	0.477201	0.0411946
ENSG00000253276.2	CCDC71L	0.710697	0.477272	0.00469333	1	1	1	0.477272	0.224514
ENSG00000147676.13	MAL2	0.709967	0.477725	0.000665183	1	2	2	0.477725	0.0473143
ENSG00000148384.12	INPP5E	0.709914	0.477758	0.0618191	1	1	1	0.477758	0.346002
ENSG00000196233.12	LCOR	-0.709641	0.477927	3.49574e-06	1	1	1	0.477927	0.00883469
ENSG00000163154.5	TNFAIP8L2	0.7095	0.478014	7.43919e-05	1	1	1	0.478014	0.0749472
ENSG00000164654.15	MIOS	-0.709443	0.47805	0.0371443	1	1	1	0.47805	0.380269
ENSG00000214376.5	VSTM5	-0.709236	0.478178	0.00279091	1	1	1	0.478178	0.102398
ENSG00000162623.15	TYW3	0.709082	0.478273	0.0573273	1	1	1	0.478273	0.359008
ENSG00000196150.13	ZNF250	0.709033	0.478304	3.05691e-07	1	1	1	0.478304	0.00480434
ENSG00000182208.13	MOB2	0.708988	0.478332	1.11878e-07	1	1	1	0.478332	0.0017012
ENSG00000188425.3	NANOS2	0.708855	0.478414	1.36858e-05	1	1	1	0.478414	0.00782148
ENSG00000106348.16	IMPDH1	0.708787	0.478456	0.000366859	2	2	2	0.0382922	0.0416761
ENSG00000157184.6	CPT2	-0.708706	0.478507	0.000598883	1	1	1	0.478507	0.035211
ENSG00000172322.13	CLEC12A	-0.708497	0.478637	0.0970351	2	2	2	0.434758	0.386942
ENSG00000171992.12	SYNPO	-0.708297	0.478761	2.00021e-06	2	2	2	0.410946	0.00406427
ENSG00000143536.7	CRNN	0.708098	0.478884	0.000783244	1	1	1	0.478884	0.0517011
ENSG00000196954.13	CASP4	-0.708056	0.47891	0.00134732	1	1	1	0.47891	0.118512
ENSG00000237753.1	AC079922.3	-0.708022	0.478932	0.555075	3	3	3	0.361079	0.98549
ENSG00000134058.11	CDK7	-0.707872	0.479025	3.6523e-05	1	1	1	0.479025	0.0148754
ENSG00000101574.14	METTL4	0.70764	0.479169	0.0658252	2	2	2	0.118819	0.278302
ENSG00000259915.2	RP11-410E4.1	0.707453	0.479285	0.149151	1	1	1	0.479285	0.549873
ENSG00000132471.11	WBP2	-0.707335	0.479358	0.00490034	2	2	2	0.202866	0.114181
ENSG00000214491.8	SEC14L6	-0.707252	0.47941	0.292953	4	4	4	0.483231	0.593969
ENSG00000224167.1	RP3-522D1.1	-0.706993	0.479571	0.00131885	1	1	1	0.479571	0.0558674
ENSG00000103740.9	ACSBG1	-0.706598	0.479816	0.00029376	2	2	2	0.474567	0.071136
ENSG00000132275.10	RRP8	0.706591	0.479821	0.0475029	2	2	2	0.0159018	0.75048
ENSG00000135241.16	PNPLA8	-0.706583	0.479825	0.00171891	1	1	1	0.479825	0.183897
ENSG00000100276.9	RASL10A	-0.706401	0.479939	0.00580927	2	2	2	0.0056021	0.157685
ENSG00000130508.10	PXDN	-0.706289	0.480008	0.000657578	1	1	1	0.480008	0.113743
ENSG00000140465.13	CYP1A1	0.706143	0.480099	0.0349558	3	3	3	0.220882	0.417932
ENSG00000256061.7	DYX1C1	-0.706027	0.480171	0.00109481	2	2	2	0.540821	0.0950303
ENSG00000089163.4	SIRT4	-0.705855	0.480278	0.00303315	1	1	1	0.480278	0.155906
ENSG00000175334.7	BANF1	0.705556	0.480464	0.00431815	2	2	2	0.485256	0.104609
ENSG00000197253.13	TPSB2	0.705081	0.48076	0.318623	1	2	2	0.48076	0.909973
ENSG00000213221.4	DNLZ	0.704931	0.480853	0.228543	3	3	3	0.418049	1.43449
ENSG00000146013.10	GFRA3	-0.704713	0.480989	6.81657e-06	1	1	1	0.480989	0.013279
ENSG00000272983.1	RP11-508N22.12	-0.704688	0.481005	0.308159	4	4	4	0.0170102	1.37146
ENSG00000121621.6	KIF18A	0.704439	0.481159	3.6141e-06	2	2	2	0.310846	0.00453616
ENSG00000204103.3	MAFB	0.704365	0.481205	5.80642e-06	1	1	1	0.481205	0.0046569
ENSG00000127947.15	PTPN12	-0.704103	0.481369	0.0558614	3	3	3	0.252008	0.304038
ENSG00000154174.7	TOMM70	-0.704055	0.481399	0.00219902	2	2	2	0.13588	0.0731106
ENSG00000164684.13	ZNF704	-0.703994	0.481436	0.00047565	1	1	1	0.481436	0.0639434
ENSG00000087258.14	GNAO1	0.703971	0.481451	0.000123327	2	2	2	0.510794	0.0481774
ENSG00000129493.14	HEATR5A	0.703611	0.481675	0.00465372	2	2	2	0.0237902	0.153435
ENSG00000167920.8	TMEM99	-0.70352	0.481732	0.0340289	2	2	2	0.329061	0.264128
ENSG00000198198.15	SZT2	0.703228	0.481914	0.00284461	2	2	2	0.185115	0.13158
ENSG00000145757.15	SPATA9	0.703119	0.481982	0.00671357	1	1	1	0.481982	0.226647
ENSG00000254810.1	RP11-672A2.4	0.703088	0.482001	0.00728437	1	1	1	0.482001	0.119841
ENSG00000175471.19	MCTP1	-0.702899	0.482119	1.70363e-07	1	1	1	0.482119	0.00195034
ENSG00000174990.4	CA5A	-0.70288	0.482131	0.073685	2	2	2	0.0188414	0.413299
ENSG00000186583.11	SPATC1	0.70268	0.482255	0.00565381	2	2	2	0.20439	0.102736
ENSG00000162341.16	TPCN2	-0.70267	0.482262	0.0125022	1	1	1	0.482262	0.152621
ENSG00000157954.14	WIPI2	-0.70259	0.482311	7.8718e-05	1	1	1	0.482311	0.0372344
ENSG00000173208.3	ABCD2	0.702445	0.482402	2.33889e-05	1	1	1	0.482402	0.034429
ENSG00000141524.15	TMC6	0.702376	0.482445	0.00368905	2	2	2	0.558671	0.151757
ENSG00000136631.12	VPS45	-0.702208	0.48255	0.00373085	1	1	1	0.48255	0.117486
ENSG00000099326.8	MZF1	-0.701921	0.482728	0.000995744	1	1	1	0.482728	0.0864761
ENSG00000108375.12	RNF43	0.701789	0.482811	0.00616677	1	1	1	0.482811	0.14485
ENSG00000183527.11	PSMG1	-0.701742	0.48284	0.0249609	2	2	2	0.20487	0.206068
ENSG00000123146.19	ADGRE5	-0.701668	0.482886	0.0871294	2	2	2	0.445543	0.256828
ENSG00000196465.10	MYL6B	-0.70137	0.483072	3.38527e-07	1	1	1	0.483072	0.00199343
ENSG00000276409.4	CCL14	0.701325	0.4831	0.00676507	2	2	2	0.513925	0.263643
ENSG00000196421.8	LINC00176	0.701179	0.483191	0.00530312	1	1	1	0.483191	0.241931
ENSG00000101444.12	AHCY	-0.701084	0.483251	2.9981e-05	1	1	1	0.483251	0.0127701
ENSG00000173272.15	MZT2A	-0.700884	0.483375	0.00219737	1	2	2	0.483375	0.0924904
ENSG00000272428.1	RP11-704J17.5	-0.700726	0.483474	1.28329e-06	1	1	1	0.483474	0.00226312
ENSG00000251259.1	AC004069.2	-0.700685	0.483499	0.000226082	1	1	1	0.483499	0.0631016
ENSG00000169247.11	SH3TC2	0.700665	0.483512	0.000376374	1	1	1	0.483512	0.0392655
ENSG00000259577.1	CERNA1	-0.700621	0.483539	0.0591668	1	2	2	0.483539	0.451012
ENSG00000065548.17	ZC3H15	0.700282	0.483751	0.000139692	2	2	2	0.265582	0.0352513
ENSG00000181826.9	RELL1	0.700212	0.483795	0.000216449	1	2	2	0.483795	0.0748273
ENSG00000178425.13	NT5DC1	0.700085	0.483875	0.00377551	2	2	2	0.392371	0.0868302
ENSG00000189292.15	ALKAL2	-0.699965	0.483949	0.00112518	1	1	1	0.483949	0.158501
ENSG00000172466.15	ZNF24	-0.699942	0.483964	0.000659459	1	1	1	0.483964	0.0566727
ENSG00000227268.3	KLLN	0.699337	0.484341	0.000557588	1	1	1	0.484341	0.0507216
ENSG00000272347.1	RP11-43F13.4	-0.699283	0.484375	0.0191101	3	3	3	0.342408	0.211513
ENSG00000112305.14	SMAP1	0.699182	0.484438	0.00115283	1	1	1	0.484438	0.104135
ENSG00000276269.1	RP11-403A3.2	0.699159	0.484452	0.0421686	2	2	2	0.476635	0.276257
ENSG00000180543.4	TSPYL5	-0.699039	0.484528	0.0150343	2	2	2	0.0968736	0.159751
ENSG00000117281.15	CD160	0.698915	0.484605	0.0105477	2	2	2	0.268269	0.11199
ENSG00000179270.6	C2orf71	0.698829	0.484659	0.191776	2	2	2	0.516847	0.676754
ENSG00000152240.12	HAUS1	0.698812	0.48467	0.10756	3	3	3	0.19991	0.848169
ENSG00000106089.11	STX1A	0.698782	0.484689	0.000136104	2	2	2	0.490288	0.0171934
ENSG00000159131.16	GART	0.698655	0.484768	0.00167062	1	1	1	0.484768	0.0611021
ENSG00000101210.10	EEF1A2	0.698612	0.484794	1.42624e-06	1	1	1	0.484794	0.00607404
ENSG00000235100.3	RP11-80H5.9	-0.698528	0.484847	0.123694	2	2	2	0.549076	0.432531
ENSG00000273313.1	RBAKDN	-0.698456	0.484892	0.0476039	1	1	1	0.484892	0.32809
ENSG00000153574.8	RPIA	-0.698425	0.484911	0.0261058	2	2	2	0.486111	0.248315
ENSG00000225978.3	HAR1A	-0.698352	0.484957	0.120786	3	3	3	0.383475	0.311444
ENSG00000107959.15	PITRM1	-0.698153	0.485082	0.312569	3	3	3	0.263576	1.2018
ENSG00000081320.10	STK17B	-0.697799	0.485303	0.000177773	1	1	1	0.485303	0.0322973
ENSG00000168014.16	C2CD3	0.69755	0.485459	0.0115668	1	1	1	0.485459	0.206135
ENSG00000198133.8	TMEM229B	-0.697383	0.485563	2.02652e-10	1	1	1	0.485563	2.17937e-05
ENSG00000123144.10	C19orf43	0.696837	0.485905	5.87086e-05	1	1	1	0.485905	0.06658
ENSG00000227885.1	RP11-79N23.1	0.696103	0.486365	0.00414306	2	2	2	0.100743	0.117423
ENSG00000185252.18	ZNF74	0.69602	0.486416	0.00658601	1	1	1	0.486416	0.199027
ENSG00000237595.3	RP11-112L6.3	0.69574	0.486591	0.0461887	1	1	1	0.486591	0.322916
ENSG00000172828.12	CES3	0.695616	0.48667	0.000636961	1	1	1	0.48667	0.140128
ENSG00000272417.1	CTD-2199O4.6	-0.695591	0.486685	4.02612e-05	1	1	1	0.486685	0.011704
ENSG00000162620.15	LRRIQ3	-0.695511	0.486735	0.199424	1	1	1	0.486735	0.629127
ENSG00000204909.7	SPINK9	0.69533	0.486848	0.11693	1	1	1	0.486848	0.522599
ENSG00000240875.5	LINC00886	0.695263	0.48689	0.0227217	2	2	2	0.527019	0.322376
ENSG00000110514.19	MADD	-0.695231	0.486911	0.00831515	2	2	2	0.450656	0.267212
ENSG00000164188.8	RANBP3L	-0.695046	0.487026	3.02637e-05	1	2	2	0.487026	0.00877513
ENSG00000170006.11	TMEM154	-0.695016	0.487045	4.78997e-05	1	1	1	0.487045	0.0241935
ENSG00000176381.5	PRR18	-0.695002	0.487054	0.00187656	1	1	1	0.487054	0.071047
ENSG00000268352.1	AC007228.5	0.69482	0.487168	0.00161098	1	1	1	0.487168	0.0661632
ENSG00000058673.16	ZC3H11A	-0.694728	0.487226	3.59325e-05	2	2	2	0.356854	0.0131923
ENSG00000135333.13	EPHA7	0.694576	0.487321	0.000246571	1	1	1	0.487321	0.055626
ENSG00000135837.15	CEP350	0.694422	0.487418	0.000464383	2	2	2	0.0566724	0.073871
ENSG00000172159.15	FRMD3	-0.69428	0.487507	3.73661e-06	1	1	1	0.487507	0.00517701
ENSG00000171490.12	RSL1D1	0.694258	0.487521	2.62439e-05	1	1	1	0.487521	0.0202105
ENSG00000198053.11	SIRPA	-0.694086	0.487628	3.22868e-06	1	1	1	0.487628	0.0044067
ENSG00000142733.14	MAP3K6	0.694082	0.487631	0.00175877	2	2	2	0.303305	0.0978262
ENSG00000078114.18	NEBL	0.693833	0.487787	9.69237e-07	1	1	1	0.487787	0.00700865
ENSG00000156256.14	USP16	-0.693608	0.487928	0.000490671	1	1	1	0.487928	0.0538912
ENSG00000172006.11	ZNF554	0.693344	0.488094	0.0136495	1	2	2	0.488094	0.162022
ENSG00000162772.16	ATF3	-0.693318	0.48811	1.27627e-05	1	1	1	0.48811	0.0181699
ENSG00000119402.16	FBXW2	-0.693297	0.488123	5.11099e-05	1	1	1	0.488123	0.0300027
ENSG00000214654.7	RP11-27I1.4	0.693297	0.488123	0.000555841	1	1	1	0.488123	0.0989426
ENSG00000185963.13	BICD2	-0.692883	0.488383	0.035699	2	2	2	0.393029	0.310957
ENSG00000107581.12	EIF3A	0.692811	0.488428	2.19446e-05	1	1	1	0.488428	0.00617541
ENSG00000142149.8	HUNK	-0.692786	0.488444	1.39302e-05	2	2	2	0.476595	0.0165958
ENSG00000233143.1	DIRC3-AS1	0.692767	0.488456	0.0224011	1	1	1	0.488456	0.530203
ENSG00000007129.17	CEACAM21	-0.692705	0.488494	0.000116146	1	1	1	0.488494	0.0430603
ENSG00000272361.2	GS1-166A23.2	0.692645	0.488532	0.0686354	2	2	2	0.44967	0.363798
ENSG00000174483.19	BBS1	-0.692491	0.488629	0.00378976	2	2	2	0.0438304	0.106076
ENSG00000102763.17	VWA8	-0.692435	0.488664	0.0419167	2	2	2	0.0294972	0.53924
ENSG00000185532.15	PRKG1	0.69223	0.488793	0.0438075	2	2	2	0.281804	0.296911
ENSG00000140990.14	NDUFB10	-0.692116	0.488865	0.00357968	2	2	2	0.480834	0.110817
ENSG00000156983.15	BRPF1	-0.691746	0.489097	6.7935e-05	1	2	2	0.489097	0.0315124
ENSG00000214021.15	TTLL3	-0.691538	0.489227	0.00866722	2	2	2	0.452422	0.20542
ENSG00000115392.11	FANCL	-0.691526	0.489235	0.000383227	1	1	1	0.489235	0.108692
ENSG00000198876.12	DCAF12	-0.691502	0.48925	8.43334e-06	2	2	2	0.488929	0.0066486
ENSG00000173253.15	DMRT2	-0.691476	0.489266	0.00644962	2	2	2	0.451518	0.117933
ENSG00000143889.15	HNRNPLL	-0.691335	0.489355	1.91146e-07	1	1	1	0.489355	0.000876249
ENSG00000144357.16	UBR3	-0.691269	0.489396	0.000753385	1	1	1	0.489396	0.0544277
ENSG00000253395.1	KB-1460A1.1	-0.691251	0.489408	0.00178687	2	2	2	0.457841	0.0687474
ENSG00000204256.12	BRD2	0.691149	0.489472	0.0187469	3	3	3	0.575101	0.540467
ENSG00000039139.9	DNAH5	-0.690866	0.48965	0.00150182	1	1	1	0.48965	0.0534341
ENSG00000197006.13	METTL9	-0.690827	0.489675	1.23199e-06	1	1	1	0.489675	0.00686652
ENSG00000136267.13	DGKB	0.690689	0.489761	0.00279811	1	1	1	0.489761	0.119165
ENSG00000260613.1	RP3-522J7.6	-0.69061	0.489811	0.0246263	1	1	1	0.489811	0.40784
ENSG00000023041.11	ZDHHC6	-0.690519	0.489868	0.0456149	1	1	1	0.489868	0.481137
ENSG00000132570.14	PCBD2	0.690461	0.489904	0.00193697	1	1	1	0.489904	0.313315
ENSG00000257431.1	RP11-263K4.3	-0.690372	0.48996	0.0958351	1	2	2	0.48996	1.02846
ENSG00000100916.13	BRMS1L	-0.690288	0.490013	5.55944e-06	1	1	1	0.490013	0.00854929
ENSG00000136732.14	GYPC	-0.69022	0.490056	3.61763e-06	1	1	1	0.490056	0.00509392
ENSG00000006625.17	GGCT	0.690119	0.490119	0.0136839	2	2	2	0.0352202	0.195653
ENSG00000136824.18	SMC2	-0.690029	0.490176	0.203116	2	2	2	0.489908	0.682207
ENSG00000108381.10	ASPA	0.68981	0.490314	0.0108488	2	2	2	0.0221763	0.398139
ENSG00000120658.13	ENOX1	-0.689747	0.490353	0.0016707	2	2	2	0.0314181	0.0739409
ENSG00000151725.11	CENPU	0.68967	0.490402	0.286878	3	3	3	0.432304	0.397455
ENSG00000075035.9	WSCD2	0.689544	0.490481	1.02863e-08	1	1	1	0.490481	0.000322971
ENSG00000167196.13	FBXO22	-0.689295	0.490638	0.0047875	1	1	1	0.490638	0.101432
ENSG00000122257.18	RBBP6	-0.688972	0.490841	0.000444029	2	2	2	0.157509	0.0408151
ENSG00000165819.11	METTL3	0.68878	0.490962	0.0036456	1	1	1	0.490962	0.0849112
ENSG00000138617.14	PARP16	0.688778	0.490963	4.02451e-07	1	1	1	0.490963	0.00451623
ENSG00000163743.13	RCHY1	0.688716	0.491002	0.046463	2	2	2	0.230671	0.190946
ENSG00000139174.11	PRICKLE1	-0.688697	0.491014	1.30604e-06	1	1	1	0.491014	0.00220244
ENSG00000204538.3	PSORS1C2	0.688552	0.491105	0.0605966	1	1	1	0.491105	0.341162
ENSG00000035681.7	NSMAF	-0.688405	0.491198	0.00813669	1	1	1	0.491198	0.132714
ENSG00000118900.14	UBN1	-0.688376	0.491216	0.0117837	2	2	2	0.453872	0.0859179
ENSG00000140993.10	TIGD7	0.68803	0.491434	0.0137387	1	1	1	0.491434	0.195075
ENSG00000170324.20	FRMPD2	-0.687951	0.491483	1.57615e-06	2	2	2	0.444402	0.00354774
ENSG00000163132.6	MSX1	-0.687762	0.491603	0.000265524	1	1	1	0.491603	0.0358207
ENSG00000100526.19	CDKN3	-0.687678	0.491655	3.17958e-05	1	2	2	0.491655	0.00946944
ENSG00000166582.9	CENPV	0.687674	0.491658	0.219278	1	1	1	0.491658	0.662414
ENSG00000140832.9	MARVELD3	-0.687659	0.491667	0.0228873	2	2	2	0.414879	0.186656
ENSG00000133065.10	SLC41A1	0.68758	0.491717	0.0153987	2	2	2	0.199993	0.173318
ENSG00000118557.15	PMFBP1	0.68748	0.491781	0.000533696	1	1	1	0.491781	0.044602
ENSG00000173567.14	ADGRF3	0.687356	0.491858	4.14497e-07	1	1	1	0.491858	0.00217628
ENSG00000168158.3	OR2C1	0.687327	0.491876	0.000841142	2	2	2	0.442499	0.0522276
ENSG00000267636.1	AC008992.1	0.687275	0.49191	0.0005881	2	2	2	0.493622	0.0361863
ENSG00000163807.5	KIAA1143	0.687202	0.491955	0.00776769	2	2	2	0.014761	0.103868
ENSG00000138472.10	GUCA1C	0.687189	0.491964	0.000225012	1	1	1	0.491964	0.0225967
ENSG00000108592.16	FTSJ3	-0.687165	0.491979	0.174278	1	1	1	0.491979	0.592378
ENSG00000138449.10	SLC40A1	0.687025	0.492067	0.00826227	1	1	1	0.492067	0.130064
ENSG00000271020.1	RP11-10C24.1	0.686953	0.492112	0.00244298	2	2	2	0.404333	0.106516
ENSG00000151065.13	DCP1B	0.686886	0.492154	0.00119371	1	1	1	0.492154	0.110023
ENSG00000106278.11	PTPRZ1	-0.686689	0.492279	9.45747e-07	1	1	1	0.492279	0.0069232
ENSG00000198130.15	HIBCH	0.686668	0.492292	0.167589	1	1	1	0.492292	0.587714
ENSG00000165912.15	PACSIN3	-0.686661	0.492296	0.0023591	1	1	1	0.492296	0.0822336
ENSG00000204936.9	CD177	-0.686573	0.492352	0.0012581	1	1	1	0.492352	0.0999263
ENSG00000107669.17	ATE1	0.68635	0.492493	0.00276485	2	2	2	0.0746135	0.132562
ENSG00000188234.13	AGAP4	0.686084	0.49266	0.406233	1	3	3	0.49266	0.908139
ENSG00000245466.1	CTD-2540L5.6	-0.685937	0.492753	7.45169e-05	2	2	2	0.492753	0.0147443
ENSG00000173402.11	DAG1	0.685753	0.492869	0.000684163	1	1	1	0.492869	0.0452686
ENSG00000269486.2	CTC-360G5.9	-0.685695	0.492906	0.138046	1	1	1	0.492906	0.600222
ENSG00000272566.1	RP11-462G22.2	0.685582	0.492977	0.0429223	2	2	2	0.531714	0.282253
ENSG00000111642.14	CHD4	-0.685579	0.492979	9.65888e-05	1	1	1	0.492979	0.0193914
ENSG00000160014.16	CALM3	0.685435	0.493069	2.1706e-05	1	1	1	0.493069	0.0236958
ENSG00000166669.13	ATF7IP2	-0.685223	0.493203	2.55805e-05	2	2	2	0.467929	0.00733158
ENSG00000131979.18	GCH1	-0.685187	0.493226	0.0253511	2	2	2	0.492286	0.401055
ENSG00000188015.9	S100A3	0.685098	0.493282	0.0157772	2	2	2	0.290787	0.31027
ENSG00000124171.8	PARD6B	0.684919	0.493395	0.00547961	2	2	2	0.151081	0.104881
ENSG00000183734.4	ASCL2	-0.68482	0.493458	0.000173433	1	1	1	0.493458	0.0622283
ENSG00000067365.14	METTL22	-0.684739	0.493508	0.0879326	1	1	1	0.493508	0.59432
ENSG00000130844.16	ZNF331	0.684356	0.49375	0.00532046	2	2	2	0.0480568	0.172538
ENSG00000204187.5	LINC00619	-0.684261	0.49381	0.00537897	1	1	1	0.49381	0.100423
ENSG00000184708.17	EIF4ENIF1	-0.683992	0.49398	7.44428e-05	1	1	1	0.49398	0.0123407
ENSG00000054148.17	PHPT1	0.683767	0.494122	0.00175655	2	2	2	0.489611	0.040173
ENSG00000112701.17	SENP6	0.683327	0.4944	0.00748379	1	1	1	0.4944	0.133217
ENSG00000232259.1	RP11-4C20.3	0.683313	0.494409	1.71358e-10	1	1	1	0.494409	4.34889e-05
ENSG00000131871.14	SELENOS	0.683248	0.49445	7.73226e-06	1	1	1	0.49445	0.00638123
ENSG00000132376.19	INPP5K	-0.683115	0.494534	0.00695808	2	2	2	0.098968	0.202546
ENSG00000158711.13	ELK4	-0.682867	0.494691	0.000371467	1	1	1	0.494691	0.0306303
ENSG00000129450.8	SIGLEC9	-0.682814	0.494724	0.00296865	1	1	1	0.494724	0.0795071
ENSG00000168995.13	SIGLEC7	-0.682814	0.494724	0.0363612	1	2	2	0.494724	0.278257
ENSG00000158156.7	XKR8	0.68255	0.494891	0.000250718	2	2	2	0.486353	0.136174
ENSG00000113638.13	TTC33	0.682542	0.494896	0.005667	2	2	2	0.0517683	0.107456
ENSG00000135269.17	TES	0.682331	0.49503	0.0278927	2	2	2	0.4608	0.750101
ENSG00000128923.10	MINDY2	0.682204	0.49511	0.00756297	3	3	3	0.249842	0.208218
ENSG00000184898.6	RBM43	-0.682078	0.49519	0.011721	2	2	2	0.513751	0.144379
ENSG00000230156.2	LINC00443	0.682069	0.495196	0.223292	2	2	2	0.496585	0.679983
ENSG00000115944.14	COX7A2L	-0.682007	0.495235	0.000183055	2	2	2	0.00984301	0.0262833
ENSG00000103152.11	MPG	-0.681969	0.495258	0.000658023	2	2	2	0.350007	0.0962149
ENSG00000234928.1	LINC01659	0.681904	0.4953	0.100164	1	1	1	0.4953	0.605998
ENSG00000166148.3	AVPR1A	0.681406	0.495615	0.00256985	1	1	1	0.495615	0.0730069
ENSG00000103353.15	UBFD1	-0.681401	0.495618	2.26848e-05	1	1	1	0.495618	0.0182097
ENSG00000184602.5	SNN	-0.681032	0.495851	0.00420426	1	1	1	0.495851	0.0904363
ENSG00000143393.16	PI4KB	-0.680653	0.496091	9.81398e-07	1	1	1	0.496091	0.00350937
ENSG00000166971.16	AKTIP	-0.68042	0.496239	0.037653	3	3	3	0.00676774	0.210345
ENSG00000110906.12	KCTD10	0.679685	0.496704	0.0104678	1	2	2	0.496704	0.278148
ENSG00000153214.9	TMEM87B	0.679466	0.496843	0.00326528	2	2	2	0.313935	0.167548
ENSG00000145592.13	RPL37	0.679422	0.496871	0.00508691	2	2	2	0.282343	0.100257
ENSG00000143171.12	RXRG	0.679355	0.496913	0.000316929	1	1	1	0.496913	0.0315059
ENSG00000149591.16	TAGLN	0.679287	0.496956	0.000827589	2	2	2	0.111353	0.105919
ENSG00000151655.18	ITIH2	0.679256	0.496975	0.00842958	1	1	1	0.496975	0.231713
ENSG00000075651.15	PLD1	0.67925	0.496979	2.74283e-06	1	1	1	0.496979	0.0102455
ENSG00000276070.4	CCL4L2	-0.678956	0.497166	0.178649	1	2	2	0.497166	0.727653
ENSG00000233198.3	RNF224	-0.678907	0.497197	0.00597561	2	2	2	0.332833	0.095915
ENSG00000133063.15	CHIT1	-0.678792	0.497269	0.0835749	2	2	2	0.502386	0.905977
ENSG00000162753.11	SLC9C2	0.678567	0.497412	0.0886876	2	2	2	0.466298	0.389596
ENSG00000107745.17	MICU1	-0.67843	0.497499	0.00226618	1	1	1	0.497499	0.0715845
ENSG00000100461.17	RBM23	-0.678221	0.497632	0.246355	3	3	3	0.155533	0.870579
ENSG00000107263.18	RAPGEF1	-0.678216	0.497635	0.00147719	2	2	2	0.342125	0.0608633
ENSG00000272902.2	TBC1D8-AS1	-0.678195	0.497648	0.00762341	2	2	2	0.490539	0.115727
ENSG00000124731.12	TREM1	0.677863	0.497859	0.0012175	1	1	1	0.497859	0.0968668
ENSG00000169509.5	CRCT1	0.677749	0.497931	6.30018e-05	1	1	1	0.497931	0.0123547
ENSG00000066923.17	STAG3	0.677638	0.498001	0.0754641	1	1	1	0.498001	0.450135
ENSG00000271862.1	RP11-343L5.2	0.677599	0.498026	0.00910998	1	1	1	0.498026	0.1318
ENSG00000275074.1	NUDT18	0.677433	0.498132	0.0344026	2	2	2	0.0512287	0.191121
ENSG00000166979.12	EVA1C	0.677402	0.498151	0.000116957	1	2	2	0.498151	0.0299148
ENSG00000168418.7	KCNG4	0.676999	0.498407	0.0384392	2	2	2	0.315814	0.174317
ENSG00000163935.13	SFMBT1	0.67694	0.498444	0.00840914	2	2	2	0.306985	0.130943
ENSG00000251532.1	CTD-2245E15.3	-0.676915	0.49846	0.0991151	2	2	2	0.521631	0.455342
ENSG00000164889.13	SLC4A2	0.676207	0.498909	0.000123411	1	1	1	0.498909	0.01601
ENSG00000078804.12	TP53INP2	0.676077	0.498992	0.000138902	1	2	2	0.498992	0.0175321
ENSG00000237232.7	ZNF295-AS1	-0.675797	0.49917	0.292745	2	2	2	0.0369279	0.779739
ENSG00000203356.2	LINC01562	-0.675708	0.499226	1.03847e-07	1	1	1	0.499226	0.000912246
ENSG00000161640.15	SIGLEC11	-0.675652	0.499262	0.063235	1	1	1	0.499262	0.439252
ENSG00000187535.13	IFT140	-0.675514	0.499349	0.00823003	1	1	1	0.499349	0.143633
ENSG00000257704.3	INAFM1	0.675498	0.49936	0.00436889	2	2	2	0.00610708	0.101666
ENSG00000123607.14	TTC21B	-0.675393	0.499426	7.29038e-05	1	1	1	0.499426	0.0292537
ENSG00000123933.16	MXD4	-0.67537	0.499441	0.000101757	1	1	1	0.499441	0.0190059
ENSG00000173011.11	TADA2B	-0.674979	0.499689	0.00161787	1	1	1	0.499689	0.067736
ENSG00000182310.13	SPACA6	0.67494	0.499714	0.00119781	1	1	1	0.499714	0.0746814
ENSG00000146374.13	RSPO3	-0.674591	0.499936	0.000224676	2	2	2	0.484837	0.0203862
ENSG00000112599.8	GUCA1B	0.67457	0.499949	0.377061	2	2	2	0.481048	0.583734
ENSG00000198089.15	SFI1	0.674548	0.499963	0.0251422	1	1	1	0.499963	0.231019
ENSG00000163867.16	ZMYM6	0.674418	0.500045	1.04279e-05	1	1	1	0.500045	0.019977
ENSG00000141391.13	PRELID3A	0.674143	0.500221	0.04451	2	2	2	0.0904967	0.404895
ENSG00000188820.12	FAM26F	-0.674066	0.50027	0.180395	3	3	3	0.304683	0.775701
ENSG00000065911.11	MTHFD2	0.673814	0.500429	1.24621e-05	1	1	1	0.500429	0.0101398
ENSG00000273125.1	LINC01990	0.67353	0.50061	0.000385998	1	1	1	0.50061	0.0326354
ENSG00000110717.12	NDUFS8	0.673076	0.500899	0.00220368	1	1	1	0.500899	0.0860213
ENSG00000100439.10	ABHD4	-0.672867	0.501032	0.00493312	1	1	1	0.501032	0.100002
ENSG00000162227.7	TAF6L	-0.67254	0.50124	0.000148742	2	2	2	0.202624	0.0286439
ENSG00000248202.1	RP11-455B3.1	0.67248	0.501278	0.00018796	2	2	2	0.501203	0.0355433
ENSG00000260804.3	LINC01963	0.672472	0.501283	0.0600129	1	1	1	0.501283	0.770213
ENSG00000110400.10	NECTIN1	0.672139	0.501495	0.00225202	2	2	2	0.600955	0.0917114
ENSG00000163864.15	NMNAT3	0.671841	0.501685	0.0277704	3	3	3	0.202827	0.180022
ENSG00000124257.6	NEURL2	0.671606	0.501835	2.16561e-05	1	1	1	0.501835	0.0404374
ENSG00000246898.1	LINC00920	0.671006	0.502217	0.377434	1	1	1	0.502217	0.890867
ENSG00000171873.7	ADRA1D	-0.670956	0.502248	2.6939e-05	1	1	1	0.502248	0.0170096
ENSG00000159110.19	IFNAR2	0.670588	0.502483	0.00319482	1	1	1	0.502483	0.0755166
ENSG00000039650.11	PNKP	-0.67055	0.502507	0.044341	1	2	2	0.502507	0.303993
ENSG00000041357.15	PSMA4	0.670326	0.50265	0.0200274	2	2	2	0.489868	0.190969
ENSG00000149506.11	ZP1	-0.67031	0.50266	2.51617e-06	1	1	1	0.50266	0.00749534
ENSG00000142002.16	DPP9	-0.670294	0.502671	6.8996e-06	1	2	2	0.502671	0.0145842
ENSG00000167711.13	SERPINF2	0.670169	0.50275	0.202584	3	3	3	0.159245	0.490171
ENSG00000005700.14	IBTK	-0.670116	0.502784	0.00513245	2	2	2	0.145018	0.106206
ENSG00000137766.16	UNC13C	-0.669953	0.502888	1.50145e-06	2	2	2	0.266232	0.00473715
ENSG00000246526.2	RP11-539L10.2	0.669752	0.503016	0.0175607	1	1	1	0.503016	0.186162
ENSG00000134285.10	FKBP11	-0.669728	0.503032	0.0277459	1	1	1	0.503032	0.235262
ENSG00000163755.8	HPS3	-0.669723	0.503034	2.15873e-05	1	2	2	0.503034	0.0177638
ENSG00000204632.11	HLA-G	0.669655	0.503078	0.135505	2	2	2	0.449029	0.458606
ENSG00000237440.8	ZNF737	-0.669489	0.503183	0.0621136	2	2	2	0.359263	0.815473
ENSG00000161955.16	TNFSF13	-0.669344	0.503276	0.00573498	1	1	1	0.503276	0.142008
ENSG00000108423.14	TUBD1	-0.669258	0.503331	0.00164251	1	1	1	0.503331	0.11018
ENSG00000108443.13	RPS6KB1	-0.669258	0.503331	4.92828e-05	1	1	1	0.503331	0.0190851
ENSG00000188643.10	S100A16	-0.669044	0.503468	0.0495887	2	2	2	0.380389	0.171063
ENSG00000170881.4	RNF139	0.668961	0.50352	0.000762358	1	1	1	0.50352	0.0479329
ENSG00000103168.16	TAF1C	-0.668829	0.503605	0.227796	2	2	2	0.401443	0.48094
ENSG00000120129.5	DUSP1	0.668711	0.50368	0.000320925	2	2	2	0.328537	0.0343757
ENSG00000118733.16	OLFM3	-0.668364	0.503901	8.01712e-05	1	1	1	0.503901	0.0130952
ENSG00000079974.17	RABL2B	0.667847	0.504231	0.00605942	1	1	1	0.504231	0.251329
ENSG00000151967.18	SCHIP1	-0.667765	0.504284	0.0118093	1	1	1	0.504284	0.16814
ENSG00000166246.13	C16orf71	0.66773	0.504306	0.00265953	2	2	2	0.31627	0.0557678
ENSG00000197563.10	PIGN	0.667724	0.50431	0.0986347	3	3	3	0.330608	0.307871
ENSG00000169599.12	NFU1	0.66772	0.504312	0.00321787	2	2	2	0.129134	0.0959453
ENSG00000158941.16	CCAR2	0.667527	0.504435	2.73032e-05	1	1	1	0.504435	0.0191962
ENSG00000204356.13	NELFE	0.667484	0.504463	0.00721036	2	2	2	0.15984	0.223383
ENSG00000179456.10	ZBTB18	0.667295	0.504584	0.00030658	1	1	1	0.504584	0.022697
ENSG00000129250.11	KIF1C	-0.667187	0.504652	8.23888e-05	1	1	1	0.504652	0.0503969
ENSG00000101019.21	UQCC1	-0.666943	0.504809	0.0086709	1	1	1	0.504809	0.127288
ENSG00000162373.12	BEND5	0.666605	0.505024	0.000178922	1	1	1	0.505024	0.0219644
ENSG00000140471.16	LINS1	0.666581	0.50504	0.0122331	1	1	1	0.50504	0.175826
ENSG00000185168.5	LINC00482	0.666491	0.505098	0.00205919	1	1	1	0.505098	0.11428
ENSG00000119280.16	C1orf198	-0.666431	0.505136	7.35377e-05	1	1	1	0.505136	0.0173802
ENSG00000153404.14	PLEKHG4B	-0.666182	0.505295	7.07368e-05	1	1	1	0.505295	0.0155527
ENSG00000140526.17	ABHD2	-0.666178	0.505298	9.88313e-05	1	1	1	0.505298	0.0148616
ENSG00000184203.7	PPP1R2	-0.666076	0.505362	7.51949e-05	1	1	1	0.505362	0.0481464
ENSG00000243943.9	ZNF512	0.665902	0.505474	0.000699541	1	1	1	0.505474	0.04604
ENSG00000171848.13	RRM2	0.665791	0.505545	3.06313e-06	1	1	1	0.505545	0.00599637
ENSG00000172164.13	SNTB1	-0.665708	0.505598	2.45383e-06	1	1	1	0.505598	0.00426923
ENSG00000176915.14	ANKLE2	0.665508	0.505726	0.00903802	2	2	2	0.137527	0.283016
ENSG00000179761.11	PIPOX	-0.665448	0.505764	2.52693e-05	1	1	1	0.505764	0.023753
ENSG00000103187.7	COTL1	0.665171	0.505941	0.00557796	2	2	2	0.570599	0.115157
ENSG00000257647.1	RP11-701H24.3	0.665073	0.506004	5.99688e-06	2	2	2	0.366023	0.0117907
ENSG00000078269.14	SYNJ2	0.664849	0.506147	3.60213e-05	1	1	1	0.506147	0.0521522
ENSG00000106638.15	TBL2	-0.664837	0.506155	0.0700766	1	1	1	0.506155	0.879453
ENSG00000164037.16	SLC9B1	0.664538	0.506346	2.37416e-05	1	1	1	0.506346	0.0301431
ENSG00000165816.12	VWA2	-0.664189	0.50657	0.0056065	1	1	1	0.50657	0.163212
ENSG00000073578.16	SDHA	-0.663987	0.506699	0.00455337	1	1	1	0.506699	0.140764
ENSG00000115363.13	EVA1A	-0.663554	0.506976	1.06746e-05	1	1	1	0.506976	0.00498515
ENSG00000105287.12	PRKD2	0.66352	0.506997	0.0747943	2	3	3	0.297575	0.417389
ENSG00000109323.8	MANBA	0.663514	0.507001	0.000327626	1	1	1	0.507001	0.100498
ENSG00000214087.8	ARL16	0.663417	0.507063	0.49025	3	3	3	0.106191	0.672631
ENSG00000198160.14	MIER1	0.663417	0.507064	0.00841506	3	3	3	0.0734422	0.143292
ENSG00000135596.17	MICAL1	-0.663281	0.507151	0.011748	2	2	2	0.435851	0.270319
ENSG00000072401.14	UBE2D1	-0.66316	0.507228	2.42338e-05	1	1	1	0.507228	0.0250376
ENSG00000204564.11	C6orf136	0.663085	0.507276	8.22898e-05	2	2	2	0.512632	0.040181
ENSG00000204815.9	TTC25	0.663057	0.507294	0.00220043	1	1	1	0.507294	0.221654
ENSG00000131473.16	ACLY	0.663057	0.507294	9.98538e-07	1	1	1	0.507294	0.00472176
ENSG00000177963.14	RIC8A	-0.662899	0.507395	0.0320158	2	2	2	0.534647	0.193352
ENSG00000136908.17	DPM2	0.662767	0.50748	0.0297441	1	1	1	0.50748	0.351485
ENSG00000135002.11	RFK	0.662693	0.507527	0.0021656	2	2	2	0.393889	0.0665944
ENSG00000138375.12	SMARCAL1	0.662683	0.507534	0.0590095	3	3	3	0.142267	0.205159
ENSG00000173334.3	TRIB1	0.662506	0.507647	0.00067211	1	1	1	0.507647	0.0480694
ENSG00000104953.19	TLE6	0.662384	0.507725	0.0317081	2	2	2	0.385449	0.152166
ENSG00000170290.3	SLN	0.66231	0.507773	0.00380865	1	1	1	0.507773	0.0900388
ENSG00000217442.3	SYCE3	-0.662267	0.5078	0.204297	1	1	1	0.5078	1.22879
ENSG00000160972.9	PPP1R16A	0.662126	0.507891	1.54967e-05	1	1	1	0.507891	0.0134873
ENSG00000198408.13	MGEA5	0.662002	0.50797	0.00150991	1	1	1	0.50797	0.172355
ENSG00000135736.5	CCDC102A	0.661675	0.508179	0.0159576	1	1	1	0.508179	0.191504
ENSG00000070831.15	CDC42	0.661284	0.50843	3.66214e-05	1	2	2	0.50843	0.01164
ENSG00000101158.13	NELFCD	0.661281	0.508432	0.110102	2	2	2	0.523669	0.712022
ENSG00000263990.1	CTC-542B22.2	-0.661274	0.508436	0.00572482	1	1	1	0.508436	0.142557
ENSG00000187151.7	ANGPTL5	-0.661227	0.508467	0.0112979	1	1	1	0.508467	0.152906
ENSG00000105607.12	GCDH	0.661227	0.508467	0.120108	3	3	3	0.259929	0.456988
ENSG00000164751.14	PEX2	-0.661056	0.508576	0.00768735	2	2	2	0.321331	0.160784
ENSG00000188389.10	PDCD1	0.661008	0.508607	2.82839e-06	1	1	1	0.508607	0.010404
ENSG00000272856.1	RP11-710E1.2	0.660772	0.508759	0.0221858	1	1	1	0.508759	0.29079
ENSG00000119203.13	CPSF3	-0.660693	0.508809	0.00101013	1	1	1	0.508809	0.133382
ENSG00000168135.4	KCNJ4	0.66069	0.508811	5.14945e-05	2	2	2	0.518261	0.0383185
ENSG00000263683.1	RP4-777O23.1	0.660501	0.508932	0.00228589	1	1	1	0.508932	0.12998
ENSG00000225173.1	XXbac-BPG308K3.5	-0.660276	0.509077	8.56813e-08	1	1	1	0.509077	0.000643467
ENSG00000077984.5	CST7	0.660139	0.509165	0.00415947	1	1	1	0.509165	0.144036
ENSG00000005421.8	PON1	0.659906	0.509314	0.00255736	2	2	2	0.189468	0.109778
ENSG00000261371.5	PECAM1	-0.659786	0.509391	0.000288184	2	2	2	0.0770354	0.0232156
ENSG00000136867.10	SLC31A2	0.659602	0.509509	0.00106424	2	2	2	0.0716045	0.0602657
ENSG00000172771.11	EFCAB12	-0.659534	0.509553	0.000223542	1	1	1	0.509553	0.0376531
ENSG00000276997.4	RP11-378J18.9	-0.659501	0.509574	0.000128139	1	2	2	0.509574	0.0230636
ENSG00000124380.10	SNRNP27	0.659484	0.509585	0.184495	2	2	2	0.320273	0.380017
ENSG00000115841.19	RMDN2	-0.659228	0.50975	0.0127668	1	1	1	0.50975	0.170634
ENSG00000277443.2	MARCKS	-0.659167	0.509789	0.000354985	1	1	1	0.509789	0.0398344
ENSG00000179981.9	TSHZ1	0.659103	0.50983	7.16647e-05	1	1	1	0.50983	0.0243157
ENSG00000180257.13	ZNF816	0.658532	0.510196	0.0207729	2	2	2	0.516463	0.360641
ENSG00000139324.11	TMTC3	0.658496	0.51022	5.17403e-08	1	1	1	0.51022	0.0011569
ENSG00000204682.5	CASC10	-0.658446	0.510252	5.56335e-05	2	2	2	0.392109	0.0256314
ENSG00000172086.7	KRCC1	0.658432	0.510261	0.00164157	1	1	1	0.510261	0.0653159
ENSG00000157343.8	ARMC12	0.658387	0.51029	0.000906499	1	1	1	0.51029	0.060149
ENSG00000273487.1	RP4-621B10.8	-0.658252	0.510376	0.0476922	3	3	3	0.480995	0.519704
ENSG00000024422.11	EHD2	0.658231	0.51039	0.000175402	2	2	2	0.389619	0.0597745
ENSG00000120458.10	MSANTD2	-0.658204	0.510407	0.00167871	2	2	2	0.523334	0.138576
ENSG00000164603.11	BMT2	-0.657987	0.510546	0.000283867	1	1	1	0.510546	0.0707074
ENSG00000001167.14	NFYA	-0.657961	0.510563	0.0110691	2	2	2	0.200909	0.254265
ENSG00000107317.12	PTGDS	0.657913	0.510594	0.00270532	1	1	1	0.510594	0.0870673
ENSG00000158109.14	TPRG1L	-0.657883	0.510614	0.00311629	2	2	2	0.547285	0.082208
ENSG00000075218.18	GTSE1	-0.657726	0.510714	9.27336e-06	1	2	2	0.510714	0.0169078
ENSG00000146701.11	MDH2	0.657592	0.5108	0.000614223	1	1	1	0.5108	0.0947541
ENSG00000198650.10	TAT	0.657499	0.51086	0.000135967	1	1	1	0.51086	0.031229
ENSG00000232098.3	CTD-2619J13.14	0.657467	0.510881	0.0298186	2	2	2	0.197278	0.177585
ENSG00000241553.12	ARPC4	0.657411	0.510916	1.46364e-06	2	2	2	0.240564	0.00198317
ENSG00000143228.12	NUF2	0.657265	0.51101	6.98553e-05	2	2	2	0.55837	0.0139531
ENSG00000162069.14	BICDL2	-0.657247	0.511022	7.91435e-05	1	1	1	0.511022	0.0493944
ENSG00000114999.7	TTL	-0.657095	0.51112	0.006417	1	2	2	0.51112	0.115775
ENSG00000116574.5	RHOU	0.657017	0.51117	3.10421e-05	1	1	1	0.51117	0.0138824
ENSG00000173825.6	TIGD3	-0.656988	0.511189	0.0055609	1	1	1	0.511189	0.218638
ENSG00000227088.1	AC084149.2	0.656749	0.511342	0.00900006	1	2	2	0.511342	0.18626
ENSG00000188641.12	DPYD	0.656599	0.511439	7.97594e-06	1	1	1	0.511439	0.00676079
ENSG00000196655.11	TRAPPC4	0.656571	0.511457	0.668866	2	2	2	0.43371	0.752713
ENSG00000167637.16	ZNF283	-0.656507	0.511498	0.0085709	1	1	1	0.511498	0.138232
ENSG00000128581.15	IFT22	0.65645	0.511535	1.06225e-05	1	1	1	0.511535	0.00589795
ENSG00000273442.1	AC006946.17	-0.656197	0.511697	0.0152406	2	2	2	0.469255	0.203702
ENSG00000164512.17	ANKRD55	0.6555	0.512146	4.10213e-05	2	2	2	0.531803	0.0105137
ENSG00000089091.16	DZANK1	-0.65535	0.512242	0.00955051	2	2	2	0.152896	0.138587
ENSG00000197956.9	S100A6	0.654753	0.512627	0.00428039	2	2	2	0.544147	0.159651
ENSG00000158560.14	DYNC1I1	-0.654713	0.512652	2.99593e-05	1	1	1	0.512652	0.00859878
ENSG00000147650.11	LRP12	-0.654652	0.512692	0.00148414	2	2	2	0.0234951	0.054468
ENSG00000182263.13	FIGN	0.654598	0.512727	0.000116574	1	2	2	0.512727	0.0255568
ENSG00000173757.9	STAT5B	-0.65429	0.512925	3.07658e-05	1	1	1	0.512925	0.0232778
ENSG00000256124.5	LINC01152	0.654266	0.51294	0.0367421	1	1	1	0.51294	0.300714
ENSG00000175931.12	UBE2O	-0.654069	0.513067	7.9713e-06	1	1	1	0.513067	0.00937974
ENSG00000125744.11	RTN2	0.65321	0.513621	3.58248e-06	1	1	1	0.513621	0.010509
ENSG00000176248.8	ANAPC2	0.653198	0.513628	0.00217247	2	2	2	0.362303	0.0776675
ENSG00000171790.15	SLFNL1	0.652883	0.513832	0.011704	1	1	1	0.513832	0.269559
ENSG00000155363.18	MOV10	-0.65285	0.513853	0.00261547	2	2	2	0.367623	0.0823427
ENSG00000134198.9	TSPAN2	-0.652578	0.514028	0.000741752	1	1	1	0.514028	0.0964797
ENSG00000029153.14	ARNTL2	0.652492	0.514084	1.53446e-07	1	1	1	0.514084	0.00173751
ENSG00000077254.14	USP33	-0.652342	0.514181	0.00511641	2	2	2	0.41452	0.0783405
ENSG00000276600.4	RAB7B	-0.652324	0.514192	0.000437401	1	1	1	0.514192	0.0877703
ENSG00000096717.11	SIRT1	0.652305	0.514205	0.000791016	2	2	2	0.427076	0.0383266
ENSG00000106344.8	RBM28	-0.652228	0.514254	0.00357344	1	1	1	0.514254	0.0813917
ENSG00000168702.17	LRP1B	0.652165	0.514295	0.0384614	2	2	2	0.341667	0.196611
ENSG00000167608.11	TMC4	0.652033	0.51438	0.107723	1	2	2	0.51438	0.576028
ENSG00000259959.1	RP11-121C2.2	-0.652009	0.514396	0.0396335	2	2	2	0.349305	0.26801
ENSG00000162746.14	FCRLB	0.65198	0.514414	0.0550374	2	2	2	0.344062	0.290801
ENSG00000104695.12	PPP2CB	0.651957	0.514429	0.000761331	2	2	2	0.517396	0.129982
ENSG00000109917.10	ZPR1	0.651876	0.514481	0.0235575	3	3	3	0.230814	0.199789
ENSG00000186891.13	TNFRSF18	-0.651779	0.514544	0.0319786	1	1	1	0.514544	0.438562
ENSG00000182013.17	PNMAL1	0.651658	0.514622	0.0544616	3	3	3	0.390977	0.228562
ENSG00000267302.5	RP11-178C3.2	0.651344	0.514825	0.00945013	2	2	2	0.538001	0.247673
ENSG00000162552.14	WNT4	0.651172	0.514936	1.22511e-05	2	2	2	0.0278728	0.0164702
ENSG00000092098.16	RNF31	0.651024	0.515031	0.00199982	1	1	1	0.515031	0.227446
ENSG00000240230.5	COX19	0.650729	0.515222	0.00292377	1	1	1	0.515222	0.0740254
ENSG00000276188.1	RP11-173P15.10	-0.650611	0.515297	2.68033e-05	1	1	1	0.515297	0.0171997
ENSG00000133119.12	RFC3	-0.650481	0.515381	0.000365844	1	1	1	0.515381	0.166204
ENSG00000263884.1	RP11-705O1.8	-0.650448	0.515403	0.000234322	1	1	1	0.515403	0.0381412
ENSG00000232956.8	SNHG15	0.650431	0.515414	0.0188706	2	2	2	0.167466	0.535097
ENSG00000156232.7	WHAMM	0.650392	0.515439	0.00493657	1	1	1	0.515439	0.390106
ENSG00000158887.15	MPZ	-0.65004	0.515666	0.16759	2	2	2	0.363894	0.427106
ENSG00000144827.8	ABHD10	0.649999	0.515693	0.00203288	2	2	2	0.41902	0.0705801
ENSG00000054219.10	LY75	0.649655	0.515915	0.0653935	2	2	2	0.339843	0.313602
ENSG00000182534.13	MXRA7	0.649606	0.515946	0.914819	3	3	3	0.172491	1.31129
ENSG00000137975.7	CLCA2	-0.649559	0.515977	0.0292747	1	1	1	0.515977	0.26051
ENSG00000003393.14	ALS2	-0.649468	0.516036	0.0180203	2	2	2	0.0898443	0.192376
ENSG00000163655.15	GMPS	0.649296	0.516147	0.00293634	2	2	2	0.52426	0.0767894
ENSG00000164818.15	DNAAF5	-0.648832	0.516447	0.0184954	1	1	1	0.516447	0.203918
ENSG00000136783.9	NIPSNAP3A	0.648691	0.516538	0.0414269	1	3	3	0.516538	0.280248
ENSG00000136104.19	RNASEH2B	0.648577	0.516612	0.276378	2	2	2	0.321241	1.39304
ENSG00000204446.4	C9orf170	-0.648317	0.51678	0.00566835	1	1	1	0.51678	0.11548
ENSG00000169926.10	KLF13	-0.6483	0.516791	1.35403e-06	1	1	1	0.516791	0.00311192
ENSG00000131015.4	ULBP2	-0.648212	0.516848	0.00300943	1	1	1	0.516848	0.0780684
ENSG00000275395.4	FCGBP	0.648191	0.516861	0.0482245	1	2	2	0.516861	0.553037
ENSG00000205959.3	RP11-689P11.2	0.647965	0.517007	0.17127	2	2	2	0.317601	0.407425
ENSG00000150687.11	PRSS23	-0.647842	0.517087	0.013416	1	1	1	0.517087	0.207248
ENSG00000089101.17	CFAP61	-0.647664	0.517203	0.00936447	1	1	1	0.517203	0.141616
ENSG00000138347.15	MYPN	0.647635	0.517221	1.18962e-07	1	1	1	0.517221	0.00079366
ENSG00000163710.7	PCOLCE2	0.647516	0.517298	0.00866416	1	2	2	0.517298	0.185147
ENSG00000125970.11	RALY	-0.647245	0.517474	0.000362155	2	2	2	0.198161	0.0425629
ENSG00000125898.12	FAM110A	-0.647238	0.517478	0.00320959	2	2	2	0.452492	0.306502
ENSG00000099814.15	CEP170B	-0.647145	0.517538	0.000118091	2	2	2	0.371393	0.0256865
ENSG00000180509.11	KCNE1	0.647054	0.517597	0.000143693	1	1	1	0.517597	0.0182372
ENSG00000138398.15	PPIG	0.647029	0.517613	1.22891e-05	1	1	1	0.517613	0.00510747
ENSG00000087460.24	GNAS	-0.647012	0.517624	6.45354e-05	1	1	1	0.517624	0.0291282
ENSG00000243708.10	PLA2G4B	-0.646983	0.517643	0.0272233	1	1	1	0.517643	0.250658
ENSG00000112964.13	GHR	-0.646906	0.517693	0.0012152	1	1	1	0.517693	0.0500805
ENSG00000186493.11	C5orf38	0.646865	0.51772	0.0091467	1	1	1	0.51772	0.193568
ENSG00000177575.12	CD163	-0.646651	0.517858	1.34954e-07	1	1	1	0.517858	0.00124179
ENSG00000170540.14	ARL6IP1	-0.646639	0.517865	0.000242845	1	1	1	0.517865	0.0447609
ENSG00000152292.16	SH2D6	-0.646467	0.517977	0.230627	2	2	2	0.41856	0.461641
ENSG00000171105.13	INSR	-0.646467	0.517977	1.60498e-06	1	1	1	0.517977	0.00434051
ENSG00000113141.17	IK	-0.646147	0.518184	0.000863615	1	1	1	0.518184	0.0502503
ENSG00000100031.18	GGT1	-0.646118	0.518203	0.00447825	1	2	2	0.518203	0.113834
ENSG00000110881.11	ASIC1	0.646068	0.518235	1.05793e-05	1	1	1	0.518235	0.0165429
ENSG00000157637.12	SLC38A10	-0.645919	0.518332	0.0403301	3	3	3	0.539776	0.361663
ENSG00000170035.15	UBE2E3	-0.645696	0.518476	2.74418e-05	1	1	1	0.518476	0.0169135
ENSG00000243811.8	APOBEC3D	-0.645463	0.518627	0.0523096	2	2	2	0.201539	0.204723
ENSG00000177946.5	CENPBD1	0.645386	0.518677	0.0153287	2	2	2	0.286213	0.596028
ENSG00000148399.12	DPH7	-0.645259	0.51876	0.0130065	1	1	1	0.51876	0.19444
ENSG00000114978.17	MOB1A	-0.645182	0.518809	0.00300803	2	2	2	0.37189	0.0669559
ENSG00000092201.9	SUPT16H	0.645114	0.518853	5.31545e-05	1	1	1	0.518853	0.0404799
ENSG00000179820.15	MYADM	0.64497	0.518947	0.00019225	1	1	1	0.518947	0.0530113
ENSG00000170264.12	FAM161A	-0.644295	0.519384	0.000895867	2	2	2	0.441138	0.143919
ENSG00000169683.7	LRRC45	-0.643952	0.519606	0.0213029	2	2	2	0.0865286	0.232085
ENSG00000173436.13	MINOS1	0.643909	0.519634	0.0082118	2	2	2	0.238146	0.133819
ENSG00000275963.1	RP11-180M15.6	-0.643711	0.519763	0.000262346	1	1	1	0.519763	0.1002
ENSG00000145194.17	ECE2	-0.643605	0.519832	0.0513202	1	1	1	0.519832	0.321978
ENSG00000115616.2	SLC9A2	-0.643438	0.51994	0.00429925	1	1	1	0.51994	0.0910136
ENSG00000275703.1	U47924.32	-0.643416	0.519954	0.0015007	1	1	1	0.519954	0.0616492
ENSG00000111817.16	DSE	0.643276	0.520045	0.00149076	2	2	2	0.498301	0.0536696
ENSG00000164251.4	F2RL1	-0.64311	0.520153	0.0384656	1	1	1	0.520153	0.274361
ENSG00000168569.7	TMEM223	-0.643089	0.520166	0.0322946	3	3	3	0.109774	0.627576
ENSG00000135372.8	NAT10	-0.642771	0.520372	0.010369	1	1	1	0.520372	0.244995
ENSG00000187097.12	ENTPD5	-0.642718	0.520407	0.000573484	1	1	1	0.520407	0.0644155
ENSG00000077232.17	DNAJC10	-0.64209	0.520815	5.88644e-08	1	1	1	0.520815	0.00134709
ENSG00000168309.16	FAM107A	-0.641947	0.520907	0.00104949	1	1	1	0.520907	0.0573766
ENSG00000115760.13	BIRC6	-0.641939	0.520913	1.0985e-05	1	1	1	0.520913	0.0205037
ENSG00000167595.14	PROSER3	-0.641778	0.521018	0.0218712	2	2	2	0.534492	0.149858
ENSG00000113916.17	BCL6	-0.641732	0.521047	0.00207679	1	1	1	0.521047	0.0908393
ENSG00000165671.19	NSD1	-0.641732	0.521047	5.80395e-05	1	1	1	0.521047	0.0134225
ENSG00000182950.2	ODF3L1	-0.641732	0.521047	0.00182485	1	1	1	0.521047	0.0598136
ENSG00000260563.3	RP13-516M14.1	-0.641409	0.521257	0.0321574	2	2	2	0.154118	0.443013
ENSG00000107796.13	ACTA2	0.641114	0.521449	0.00126734	1	1	1	0.521449	0.309342
ENSG00000106144.19	CASP2	-0.640995	0.521526	1.1239e-05	1	1	1	0.521526	0.0106757
ENSG00000162669.15	HFM1	0.640932	0.521567	0.113954	3	3	3	0.0665722	0.859228
ENSG00000112320.11	SOBP	0.640528	0.52183	0.000746716	1	1	1	0.52183	0.050871
ENSG00000005810.17	MYCBP2	0.640339	0.521952	7.07328e-07	2	2	2	0.545643	0.00187196
ENSG00000148341.17	SH3GLB2	0.640269	0.521997	0.000132681	1	1	1	0.521997	0.0162405
ENSG00000115459.17	ELMOD3	0.640267	0.521999	2.78666e-08	1	1	1	0.521999	0.000788794
ENSG00000060762.18	MPC1	0.640242	0.522015	0.00255613	2	2	2	0.518797	0.0691606
ENSG00000172901.19	LVRN	0.640074	0.522124	8.90103e-06	1	1	1	0.522124	0.0119205
ENSG00000283445.1	RP11-63G10.4	0.639924	0.522222	1.0215e-05	1	1	1	0.522222	0.0045238
ENSG00000135248.15	FAM71F1	-0.639748	0.522336	0.0714516	2	2	2	0.493814	0.326696
ENSG00000178127.12	NDUFV2	0.639735	0.522345	5.41618e-05	1	1	1	0.522345	0.0215774
ENSG00000215845.10	TSTD1	-0.639675	0.522384	0.113035	2	2	2	0.256289	0.62265
ENSG00000255775.1	RP3-454B23.1	-0.639627	0.522415	0.0149237	2	2	2	0.526994	0.182742
ENSG00000160299.16	PCNT	0.639513	0.522489	0.0107296	2	2	2	0.133086	0.142506
ENSG00000152404.15	CWF19L2	-0.639385	0.522572	0.0183612	2	2	2	0.354545	0.219899
ENSG00000253598.1	SLC10A5	-0.639271	0.522647	0.0115041	3	3	3	0.345888	0.159449
ENSG00000161265.14	U2AF1L4	-0.639105	0.522754	0.141805	3	3	3	0.184754	0.685688
ENSG00000169180.11	XPO6	-0.639041	0.522797	0.000111051	1	1	1	0.522797	0.0750208
ENSG00000114030.12	KPNA1	-0.638332	0.523258	0.0180694	1	1	1	0.523258	0.189047
ENSG00000151093.7	OXSM	-0.638114	0.5234	2.82066e-06	1	2	2	0.5234	0.00854195
ENSG00000101057.15	MYBL2	-0.638058	0.523436	0.00174492	1	1	1	0.523436	0.185284
ENSG00000204544.5	MUC21	-0.637942	0.523511	7.34788e-05	1	1	1	0.523511	0.0133454
ENSG00000137216.18	TMEM63B	0.637931	0.523519	0.000188428	1	1	1	0.523519	0.0576078
ENSG00000119778.14	ATAD2B	-0.637919	0.523526	0.000146468	1	1	1	0.523526	0.0213228
ENSG00000135074.15	ADAM19	-0.637627	0.523717	0.0186024	3	3	3	0.573385	0.271489
ENSG00000119326.14	CTNNAL1	-0.637438	0.523839	0.0507312	3	3	3	0.0149484	0.67569
ENSG00000144504.15	ANKMY1	-0.637322	0.523915	0.0495477	2	2	2	0.443692	0.329761
ENSG00000186666.5	BCDIN3D	-0.637298	0.523931	0.00822552	1	1	1	0.523931	0.242547
ENSG00000110442.11	COMMD9	-0.637268	0.52395	0.00452637	2	2	2	0.495921	0.119264
ENSG00000204574.12	ABCF1	-0.637219	0.523982	0.00371928	1	1	1	0.523982	0.102184
ENSG00000101405.3	OXT	-0.637145	0.524031	0.0187612	2	2	2	0.498421	0.22061
ENSG00000139625.12	MAP3K12	0.637121	0.524046	5.30942e-05	1	2	2	0.524046	0.0147748
ENSG00000141519.14	CCDC40	0.637049	0.524093	0.231217	2	2	2	0.260517	0.477638
ENSG00000178075.19	GRAMD1C	-0.637003	0.524123	0.00648966	1	1	1	0.524123	0.132122
ENSG00000175567.8	UCP2	0.636882	0.524202	0.0234838	1	1	1	0.524202	0.22045
ENSG00000099968.17	BCL2L13	0.636874	0.524207	0.0152693	2	2	2	0.179253	0.210339
ENSG00000126267.8	COX6B1	-0.636817	0.524244	0.00414008	1	1	1	0.524244	0.0951101
ENSG00000198346.10	ZNF813	0.636679	0.524334	0.000361776	1	1	1	0.524334	0.0377265
ENSG00000105048.16	TNNT1	-0.636619	0.524373	0.00785979	1	2	2	0.524373	0.176032
ENSG00000163012.3	ZSWIM2	-0.636542	0.524423	0.00394464	1	1	1	0.524423	0.156037
ENSG00000164933.11	SLC25A32	0.636501	0.52445	0.00535352	2	2	2	0.178774	0.137806
ENSG00000177000.10	MTHFR	0.636348	0.524549	0.0156588	2	2	2	0.52186	0.19372
ENSG00000272250.1	RP11-346C20.4	-0.636347	0.524551	0.000608047	1	1	1	0.524551	0.0873525
ENSG00000182256.12	GABRG3	-0.636311	0.524574	4.16033e-07	1	1	1	0.524574	0.00148018
ENSG00000166866.12	MYO1A	-0.636254	0.524611	0.00240171	1	1	1	0.524611	0.125853
ENSG00000172292.14	CERS6	0.636053	0.524742	0.000708749	1	1	1	0.524742	0.0394778
ENSG00000129657.14	SEC14L1	0.635653	0.525003	9.02556e-05	1	1	1	0.525003	0.0527481
ENSG00000184206.11	GOLGA6L4	-0.635628	0.525019	0.0944224	1	2	2	0.525019	0.478525
ENSG00000133773.11	CCDC59	0.635449	0.525135	3.1045e-05	1	1	1	0.525135	0.0204694
ENSG00000127720.7	METTL25	0.635449	0.525135	0.00185867	1	1	1	0.525135	0.158384
ENSG00000158079.14	PTPDC1	0.635305	0.52523	2.74154e-05	1	1	1	0.52523	0.00846007
ENSG00000232855.6	AF131217.1	-0.635256	0.525262	0.0267753	1	1	1	0.525262	0.263958
ENSG00000055208.18	TAB2	-0.635201	0.525298	0.000709946	2	2	2	0.232159	0.0271272
ENSG00000042286.14	AIFM2	0.635185	0.525308	0.152024	2	2	2	0.496564	0.322226
ENSG00000120333.4	MRPS14	-0.635012	0.525421	2.68949e-05	1	1	1	0.525421	0.0263765
ENSG00000272829.1	XXbac-B135H6.18	-0.634955	0.525458	0.0045119	1	1	1	0.525458	0.190149
ENSG00000243056.1	EIF4EBP3	-0.634864	0.525517	0.0161549	1	2	2	0.525517	0.199675
ENSG00000144119.3	C1QL2	0.634863	0.525518	1.11298e-05	1	1	1	0.525518	0.00481351
ENSG00000137478.14	FCHSD2	-0.634502	0.525753	0.000178894	2	2	2	0.416719	0.052985
ENSG00000123091.4	RNF11	-0.634431	0.5258	0.000116737	2	2	2	0.499226	0.0304199
ENSG00000137992.14	DBT	0.634262	0.52591	0.00881611	1	1	1	0.52591	0.200698
ENSG00000231672.6	DIRC3	0.63412	0.526002	0.00816653	1	1	1	0.526002	0.315901
ENSG00000063245.14	EPN1	-0.63404	0.526055	0.000460125	2	2	2	0.101014	0.0950165
ENSG00000161958.10	FGF11	0.634023	0.526066	6.3406e-06	1	1	1	0.526066	0.0139809
ENSG00000278540.4	ACACA	0.633964	0.526104	0.00398636	1	1	1	0.526104	0.0912505
ENSG00000100811.12	YY1	0.633826	0.526194	0.00024772	2	2	2	0.229485	0.0559261
ENSG00000143107.8	FNDC7	0.632994	0.526738	0.0138204	1	1	1	0.526738	0.187341
ENSG00000134186.11	PRPF38B	0.632994	0.526738	0.00125617	1	1	1	0.526738	0.0564803
ENSG00000132466.18	ANKRD17	0.632968	0.526755	0.000874544	1	1	1	0.526755	0.0423678
ENSG00000034713.7	GABARAPL2	0.632908	0.526793	0.000318167	2	2	2	0.498071	0.0493988
ENSG00000075213.10	SEMA3A	-0.632739	0.526904	2.52771e-06	1	1	1	0.526904	0.0026208
ENSG00000116957.12	TBCE	0.632657	0.526958	0.00895101	2	2	2	0.519389	0.20184
ENSG00000143207.19	RFWD2	0.632581	0.527007	0.0102584	1	2	2	0.527007	0.203269
ENSG00000103404.14	USP31	-0.632549	0.527028	1.02087e-05	1	1	1	0.527028	0.0052214
ENSG00000115919.14	KYNU	0.632446	0.527095	0.0116312	1	1	1	0.527095	0.382049
ENSG00000170786.12	SDR16C5	0.632357	0.527154	1.77412e-06	2	2	2	0.241339	0.00281731
ENSG00000144847.12	IGSF11	-0.632299	0.527192	0.00324749	2	2	2	0.342433	0.168608
ENSG00000125735.10	TNFSF14	-0.632287	0.527199	0.000838305	1	1	1	0.527199	0.0396445
ENSG00000137203.10	TFAP2A	0.632254	0.527221	1.1021e-05	1	1	1	0.527221	0.00462306
ENSG00000175634.14	RPS6KB2	0.631852	0.527484	0.0085014	1	1	1	0.527484	0.123172
ENSG00000215021.8	PHB2	-0.631809	0.527511	0.000665148	2	2	2	0.451858	0.108104
ENSG00000131242.17	RAB11FIP4	-0.631792	0.527523	0.0150585	3	3	3	0.0516328	0.343103
ENSG00000054356.13	PTPRN	-0.631213	0.527901	0.000515051	1	1	1	0.527901	0.0565474
ENSG00000275198.1	RP11-471B22.3	-0.631187	0.527918	0.0659346	1	1	1	0.527918	0.532295
ENSG00000072958.8	AP1M1	-0.631147	0.527944	0.00584366	1	2	2	0.527944	0.123234
ENSG00000259459.5	RP11-321G12.1	-0.63114	0.527949	0.138637	2	2	2	0.0647588	0.478334
ENSG00000106483.11	SFRP4	0.631059	0.528002	5.97813e-10	1	1	1	0.528002	3.82151e-05
ENSG00000186567.12	CEACAM19	-0.631042	0.528013	0.039221	1	2	2	0.528013	0.437058
ENSG00000137860.11	SLC28A2	0.630947	0.528075	0.090953	2	2	2	0.504221	0.412815
ENSG00000100225.17	FBXO7	-0.630877	0.528121	0.0932161	2	2	2	0.433766	0.270193
ENSG00000226380.9	AC058791.1	0.630869	0.528126	0.0121752	1	1	1	0.528126	0.171786
ENSG00000129538.13	RNASE1	-0.630617	0.528291	1.61611e-06	1	2	2	0.528291	0.0019499
ENSG00000115266.11	APC2	-0.630536	0.528344	0.0913698	1	1	1	0.528344	0.465998
ENSG00000167618.9	LAIR2	-0.630506	0.528364	0.0183318	2	2	2	0.520053	0.243267
ENSG00000100823.11	APEX1	0.63039	0.528439	0.00462337	1	1	1	0.528439	0.115927
ENSG00000126709.14	IFI6	0.630345	0.528469	2.96342e-07	1	1	1	0.528469	0.00241461
ENSG00000009950.15	MLXIPL	0.629704	0.528888	0.000633372	1	1	1	0.528888	0.0609625
ENSG00000135094.10	SDS	-0.629507	0.529017	0.000718566	2	2	2	0.356845	0.0645404
ENSG00000188171.15	ZNF626	-0.629483	0.529033	0.0546873	1	1	1	0.529033	0.393979
ENSG00000082213.17	C5orf22	0.629363	0.529111	0.000898857	2	2	2	0.576773	0.0697161
ENSG00000198826.10	ARHGAP11A	-0.629151	0.52925	0.0720536	2	2	2	0.316276	0.368481
ENSG00000275765.5	RP11-54C4.3	-0.628949	0.529383	0.0900478	1	1	1	0.529383	0.622359
ENSG00000236197.3	AC002429.5	0.628933	0.529393	8.26666e-06	1	1	1	0.529393	0.00453567
ENSG00000221866.9	PLXNA4	0.628894	0.529418	9.56141e-06	1	1	1	0.529418	0.00926589
ENSG00000170469.10	SPATA24	0.628818	0.529468	0.01341	1	1	1	0.529468	0.177163
ENSG00000095380.10	NANS	-0.628695	0.529549	0.000461178	1	1	1	0.529549	0.0374634
ENSG00000155850.7	SLC26A2	-0.628558	0.529639	7.62616e-06	1	1	1	0.529639	0.0039542
ENSG00000133958.13	UNC79	-0.628533	0.529655	3.89374e-05	1	1	1	0.529655	0.034646
ENSG00000171827.10	ZNF570	0.628404	0.529739	2.32185e-06	1	1	1	0.529739	0.00286073
ENSG00000228716.6	DHFR	0.628182	0.529885	0.123863	3	4	4	0.011115	0.528883
ENSG00000273124.1	RP11-236B18.5	0.628093	0.529943	1.26687e-06	1	1	1	0.529943	0.00217525
ENSG00000273325.1	RP1-90G24.11	-0.627951	0.530036	0.0247209	1	1	1	0.530036	0.306016
ENSG00000177943.13	MAMDC4	0.627766	0.530157	0.00096715	1	1	1	0.530157	0.0510325
ENSG00000173599.13	PC	0.62769	0.530207	4.53188e-07	1	1	1	0.530207	0.00227559
ENSG00000174137.12	FAM53A	0.627392	0.530402	0.0218484	2	2	2	0.477863	0.43042
ENSG00000072518.20	MARK2	-0.627232	0.530507	0.00205129	1	1	1	0.530507	0.135719
ENSG00000273399.2	RP11-408A13.3	-0.62714	0.530568	0.0873968	1	1	1	0.530568	0.893996
ENSG00000162129.12	CLPB	0.627014	0.53065	0.000217163	1	1	1	0.53065	0.0451494
ENSG00000184281.14	TSSC4	0.626653	0.530887	0.0200162	4	4	4	0.162935	0.331642
ENSG00000115112.7	TFCP2L1	0.626541	0.53096	0.00165164	1	1	1	0.53096	0.16238
ENSG00000236782.6	RP11-96L14.7	0.62635	0.531085	0.00598303	1	1	1	0.531085	0.126405
ENSG00000197928.10	ZNF677	-0.626281	0.53113	0.0132988	2	2	2	0.572895	0.166649
ENSG00000166845.13	C18orf54	-0.626255	0.531148	0.0099817	1	2	2	0.531148	0.272289
ENSG00000272440.1	RP11-379F4.6	0.626253	0.531149	0.00464354	1	1	1	0.531149	0.0961547
ENSG00000113407.13	TARS	-0.626141	0.531223	0.00215499	1	1	1	0.531223	0.177483
ENSG00000214595.11	EML6	-0.626105	0.531246	0.0122415	2	2	2	0.611372	0.486941
ENSG00000100678.18	SLC8A3	-0.625997	0.531317	0.0106709	1	2	2	0.531317	0.24342
ENSG00000008282.8	SYPL1	0.625866	0.531403	6.9696e-05	1	1	1	0.531403	0.0210693
ENSG00000138777.19	PPA2	0.625718	0.5315	0.120435	3	3	3	0.0870454	0.522598
ENSG00000141469.16	SLC14A1	0.625694	0.531516	0.000639167	1	1	1	0.531516	0.0515102
ENSG00000271643.1	RP11-10C24.3	-0.625415	0.531699	0.136715	3	3	3	0.201502	0.416969
ENSG00000185633.10	NDUFA4L2	-0.625256	0.531803	1.16303e-05	1	1	1	0.531803	0.00479618
ENSG00000284526.1	RP11-666A8.13	-0.62517	0.531859	1.46121e-06	1	1	1	0.531859	0.00270569
ENSG00000115840.13	SLC25A12	0.625154	0.53187	0.0138574	2	2	2	0.328354	0.0908089
ENSG00000072571.19	HMMR	-0.624938	0.532011	0.000905752	1	1	1	0.532011	0.0526457
ENSG00000137337.14	MDC1	-0.624922	0.532022	0.00446229	2	2	2	0.552745	0.410802
ENSG00000167106.11	FAM102A	0.624849	0.53207	9.77978e-05	1	1	1	0.53207	0.0201545
ENSG00000079459.12	FDFT1	-0.624655	0.532198	2.48162e-05	1	1	1	0.532198	0.0253367
ENSG00000228639.6	LINC02095	-0.624602	0.532232	0.00259944	2	2	2	0.484245	0.0528196
ENSG00000153066.12	TXNDC11	0.624126	0.532545	0.00137026	2	2	2	0.475242	0.0560508
ENSG00000251600.5	RP11-673E1.1	0.624054	0.532592	0.420474	2	2	2	0.40144	0.899611
ENSG00000143797.11	MBOAT2	-0.624028	0.532609	1.23203e-05	1	1	1	0.532609	0.0105181
ENSG00000283213.1	CTC-591M7.1	0.623913	0.532685	0.00857852	2	2	2	0.232974	0.129351
ENSG00000137955.15	RABGGTB	-0.623831	0.532739	0.000833605	1	1	1	0.532739	0.11536
ENSG00000205037.2	RP11-863P13.4	0.623711	0.532818	0.00340921	1	1	1	0.532818	0.0823749
ENSG00000187479.5	C11orf96	-0.623466	0.532979	0.000392414	2	2	2	0.562435	0.0396826
ENSG00000146352.12	CLVS2	0.623345	0.533058	8.70297e-05	2	2	2	0.25326	0.0197058
ENSG00000230606.10	AC159540.1	-0.623263	0.533112	0.0692127	1	1	1	0.533112	0.411642
ENSG00000140548.9	ZNF710	-0.623159	0.53318	1.09902e-07	1	1	1	0.53318	0.00139127
ENSG00000268734.1	CTB-61M7.2	-0.62289	0.533357	0.0251507	2	2	2	0.525714	0.191801
ENSG00000218672.1	AC008060.7	0.622469	0.533634	0.34028	1	1	1	0.533634	0.828639
ENSG00000134283.17	PPHLN1	-0.62243	0.533659	0.0081074	2	2	2	0.422265	0.136671
ENSG00000103507.13	BCKDK	-0.622369	0.533699	6.80719e-05	1	1	1	0.533699	0.0130738
ENSG00000145919.10	BOD1	0.622265	0.533767	0.0112219	1	1	1	0.533767	0.304276
ENSG00000198843.12	SELENOT	-0.622121	0.533862	0.000158181	1	1	1	0.533862	0.0174389
ENSG00000143643.12	TTC13	-0.622095	0.533879	0.000660587	1	1	1	0.533879	0.0379916
ENSG00000090054.13	SPTLC1	0.622075	0.533892	0.00696438	1	1	1	0.533892	0.161281
ENSG00000100122.5	CRYBB1	-0.621999	0.533943	0.00594976	2	2	2	0.205521	0.137637
ENSG00000141428.16	C18orf21	0.621838	0.534049	0.000892367	1	1	1	0.534049	0.0545436
ENSG00000121858.10	TNFSF10	-0.621828	0.534055	7.81091e-05	1	1	1	0.534055	0.0152976
ENSG00000146963.17	LUC7L2	0.62174	0.534113	0.00160217	1	1	1	0.534113	0.153035
ENSG00000116005.11	PCYOX1	0.621594	0.534209	0.00310431	1	1	1	0.534209	0.204687
ENSG00000136457.9	CHAD	-0.62156	0.534231	0.0230226	2	2	2	0.368156	0.14205
ENSG00000077380.15	DYNC1I2	0.621275	0.534419	3.70861e-08	1	1	1	0.534419	0.000282311
ENSG00000133466.13	C1QTNF6	-0.621181	0.53448	0.0693375	2	2	2	0.306684	0.5003
ENSG00000248712.7	CCDC153	-0.620903	0.534664	0.0160269	1	1	1	0.534664	0.179932
ENSG00000133030.20	MPRIP	0.620808	0.534726	0.00368876	1	1	1	0.534726	0.146832
ENSG00000137710.14	RDX	0.620696	0.5348	0.000342145	1	1	1	0.5348	0.0271044
ENSG00000122176.10	FMOD	-0.620671	0.534816	0.00531327	2	2	2	0.534204	0.218073
ENSG00000269439.5	CTD-3131K8.2	-0.620504	0.534926	0.000365248	1	1	1	0.534926	0.051184
ENSG00000183508.4	FAM46C	-0.620222	0.535112	0.00061927	1	1	1	0.535112	0.0504591
ENSG00000182149.20	IST1	-0.62022	0.535113	0.0117094	2	2	2	0.354206	0.119508
ENSG00000064199.6	SPA17	-0.620036	0.535234	0.00672582	1	1	1	0.535234	0.507347
ENSG00000137875.4	BCL2L10	-0.619726	0.535438	1.49203e-05	1	1	1	0.535438	0.0154335
ENSG00000254239.1	GS1-39E22.2	0.619603	0.535519	0.0416434	1	1	1	0.535519	0.905155
ENSG00000177051.5	FBXO46	0.619578	0.535536	0.000828247	1	1	1	0.535536	0.0500525
ENSG00000163632.12	C3orf49	-0.619109	0.535844	4.3843e-05	1	1	1	0.535844	0.0336769
ENSG00000173531.15	MST1	0.619065	0.535873	0.021108	2	3	3	0.305035	0.257049
ENSG00000261150.2	EPPK1	-0.618997	0.535918	0.00304115	2	2	2	0.388079	0.110767
ENSG00000237949.1	LINC00844	0.618912	0.535974	0.000354106	1	1	1	0.535974	0.0353286
ENSG00000082512.14	TRAF5	0.618832	0.536027	0.000662915	2	2	2	0.10401	0.036697
ENSG00000118898.15	PPL	0.6188	0.536048	0.00012116	1	1	1	0.536048	0.0389931
ENSG00000153902.13	LGI4	-0.618501	0.536245	1.38559e-05	1	1	1	0.536245	0.0148728
ENSG00000118596.11	SLC16A7	0.618371	0.536331	0.000600931	1	1	1	0.536331	0.0401685
ENSG00000260953.1	RP11-426C22.6	-0.618317	0.536367	0.00307731	1	2	2	0.536367	0.1124
ENSG00000160183.13	TMPRSS3	0.618178	0.536458	0.00309579	1	1	1	0.536458	0.212726
ENSG00000127554.12	GFER	0.61817	0.536463	0.0873687	2	2	2	0.247837	0.286302
ENSG00000008513.14	ST3GAL1	-0.618107	0.536505	0.000259099	1	1	1	0.536505	0.0292597
ENSG00000225489.6	RP11-390F4.3	-0.618033	0.536554	0.00263559	2	2	2	0.354867	0.116025
ENSG00000050555.17	LAMC3	-0.618024	0.536559	0.000228736	2	2	2	0.174069	0.0582638
ENSG00000105483.17	CARD8	-0.617987	0.536584	0.000129914	1	2	2	0.536584	0.0176355
ENSG00000142330.19	CAPN10	-0.617936	0.536618	0.00119962	1	1	1	0.536618	0.0848394
ENSG00000116497.17	S100PBP	0.617779	0.536721	0.00301494	1	1	1	0.536721	0.111285
ENSG00000172845.14	SP3	0.617779	0.536721	0.000559658	1	1	1	0.536721	0.0433504
ENSG00000121350.15	PYROXD1	-0.617689	0.53678	0.0461544	1	1	1	0.53678	0.313676
ENSG00000196990.8	FAM163B	0.617501	0.536904	4.43017e-05	1	1	1	0.536904	0.0125324
ENSG00000223396.2	RP11-134G8.5	-0.617501	0.536904	0.0156381	2	2	2	0.149219	0.19105
ENSG00000077097.15	TOP2B	0.617479	0.536919	0.00560096	2	2	2	0.536998	0.115155
ENSG00000108666.9	C17orf75	0.617253	0.537068	0.000666625	1	1	1	0.537068	0.0530202
ENSG00000274750.2	HIST1H3E	-0.617077	0.537184	0.740095	2	2	2	0.363166	1.32941
ENSG00000162881.6	OXER1	0.61703	0.537215	0.0512324	1	1	1	0.537215	0.377736
ENSG00000152578.12	GRIA4	0.616986	0.537244	5.41876e-06	2	2	2	0.487318	0.0111383
ENSG00000151623.14	NR3C2	-0.616902	0.537299	7.59582e-05	1	1	1	0.537299	0.062045
ENSG00000179361.17	ARID3B	0.616817	0.537356	0.000400449	1	2	2	0.537356	0.0458586
ENSG00000157111.12	TMEM171	0.616701	0.537432	0.176362	1	1	1	0.537432	0.679977
ENSG00000198851.9	CD3E	0.616665	0.537456	0.00433105	2	2	2	0.423333	0.0594249
ENSG00000118729.11	CASQ2	0.616511	0.537557	0.00218248	1	1	1	0.537557	0.0735011
ENSG00000106560.10	GIMAP2	0.616385	0.53764	0.000143187	1	1	1	0.53764	0.0565424
ENSG00000068489.12	PRR11	-0.616298	0.537698	0.00473995	1	1	1	0.537698	0.105594
ENSG00000137996.12	RTCA	-0.6158	0.538027	0.00459749	1	1	1	0.538027	0.155381
ENSG00000138100.13	TRIM54	-0.615514	0.538216	0.00109828	1	1	1	0.538216	0.0591115
ENSG00000092094.10	OSGEP	-0.615482	0.538237	0.186602	2	2	2	0.547726	0.627723
ENSG00000104140.6	RHOV	0.615419	0.538278	0.00587038	1	1	1	0.538278	0.125728
ENSG00000125149.11	C16orf70	0.615408	0.538285	1.23003e-05	2	2	2	0.458147	0.0110562
ENSG00000169951.9	ZNF764	0.615386	0.5383	0.000233791	2	2	2	0.532627	0.0317663
ENSG00000260261.1	RP11-480A16.1	-0.615201	0.538422	0.059096	3	3	3	0.135966	0.524408
ENSG00000130649.9	CYP2E1	-0.615124	0.538473	0.0147742	1	1	1	0.538473	0.287712
ENSG00000263958.1	RP11-676J15.1	0.614657	0.538781	0.0110677	2	2	2	0.125768	0.241906
ENSG00000258240.5	RP1-46F2.3	-0.614612	0.538811	2.36341e-05	2	2	2	0.00434597	0.0067306
ENSG00000185386.14	MAPK11	-0.614402	0.53895	6.41533e-05	1	1	1	0.53895	0.0222356
ENSG00000123983.13	ACSL3	-0.614007	0.539211	2.34826e-05	1	1	1	0.539211	0.0185271
ENSG00000132383.11	RPA1	0.613857	0.53931	0.123723	3	3	3	0.266677	0.531873
ENSG00000232112.3	TMA7	-0.613584	0.53949	0.0313716	1	1	1	0.53949	0.263989
ENSG00000158717.10	RNF166	0.613529	0.539527	0.0427845	2	2	2	0.502964	0.218672
ENSG00000121931.15	LRIF1	0.613091	0.539816	0.000468117	1	1	1	0.539816	0.0741281
ENSG00000120437.8	ACAT2	0.612971	0.539895	0.0114944	1	1	1	0.539895	0.194369
ENSG00000174684.6	B4GAT1	-0.612959	0.539903	0.000118699	1	1	1	0.539903	0.0156433
ENSG00000118402.5	ELOVL4	-0.612738	0.540049	2.96658e-05	1	1	1	0.540049	0.0257365
ENSG00000166091.19	CMTM5	-0.612663	0.540099	0.000941407	2	2	2	0.10782	0.0683564
ENSG00000129744.2	ART1	-0.612585	0.540151	1.13491e-06	1	1	1	0.540151	0.00591493
ENSG00000186272.12	ZNF17	0.612493	0.540212	0.101629	1	1	1	0.540212	0.465795
ENSG00000148154.9	UGCG	0.612487	0.540215	2.19257e-06	1	1	1	0.540215	0.00753111
ENSG00000187959.9	CPSF4L	0.612263	0.540364	0.00234928	1	1	1	0.540364	0.0850662
ENSG00000105185.11	PDCD5	-0.6122	0.540406	0.0795198	3	3	3	0.140474	0.370402
ENSG00000198087.7	CD2AP	-0.612198	0.540407	0.00485438	1	2	2	0.540407	0.106526
ENSG00000151151.5	IPMK	-0.612172	0.540424	0.00143531	2	2	2	0.21019	0.0546015
ENSG00000119655.10	NPC2	0.611996	0.54054	1.25505e-05	1	1	1	0.54054	0.0101757
ENSG00000204217.13	BMPR2	0.611932	0.540583	1.38905e-06	1	1	1	0.540583	0.00729107
ENSG00000182264.8	IZUMO1	-0.611877	0.540619	0.00506577	1	1	1	0.540619	0.315698
ENSG00000090565.15	RAB11FIP3	0.611494	0.540873	0.000893368	2	2	2	0.548705	0.0408447
ENSG00000028277.21	POU2F2	-0.611432	0.540914	0.000112557	1	1	1	0.540914	0.0204151
ENSG00000125731.12	SH2D3A	0.611276	0.541017	0.048751	1	1	1	0.541017	0.43339
ENSG00000273145.1	CITF22-92A6.1	0.611182	0.541079	0.00380891	1	1	1	0.541079	0.093992
ENSG00000152492.13	CCDC50	-0.611021	0.541185	0.00992872	2	2	2	0.452856	0.111665
ENSG00000117751.17	PPP1R8	-0.610559	0.541492	5.74664e-06	1	1	1	0.541492	0.0100604
ENSG00000196754.10	S100A2	-0.610535	0.541507	1.67884e-05	1	1	1	0.541507	0.0136123
ENSG00000146409.10	SLC18B1	-0.610358	0.541624	0.0057434	1	1	1	0.541624	0.21768
ENSG00000188897.8	CTD-3088G3.8	0.610203	0.541728	0.00950545	1	1	1	0.541728	0.193329
ENSG00000157734.13	SNX22	-0.610186	0.541739	0.000202924	1	1	1	0.541739	0.0426867
ENSG00000183092.16	BEGAIN	-0.610134	0.541773	1.50479e-05	1	1	1	0.541773	0.0239977
ENSG00000265912.1	RP11-583F2.2	0.609956	0.541891	0.0411545	1	1	1	0.541891	0.561153
ENSG00000108106.13	UBE2S	-0.609866	0.541951	3.93268e-05	1	1	1	0.541951	0.0239761
ENSG00000129235.10	TXNDC17	0.609864	0.541952	0.00270564	2	2	2	0.600222	0.122612
ENSG00000185008.17	ROBO2	0.609677	0.542076	9.31504e-06	1	1	1	0.542076	0.00533123
ENSG00000198171.12	DDRGK1	-0.609548	0.542161	0.00452732	2	2	2	0.173495	0.117097
ENSG00000011258.15	MBTD1	0.609316	0.542315	6.97995e-05	1	1	1	0.542315	0.0169327
ENSG00000160180.15	TFF3	-0.609049	0.542492	0.000196711	1	1	1	0.542492	0.0662729
ENSG00000184428.12	TOP1MT	-0.608978	0.542539	0.00866543	1	1	1	0.542539	0.174176
ENSG00000256043.2	CTSO	-0.608732	0.542702	0.0515042	3	3	3	0.27951	0.300058
ENSG00000205002.3	AARD	0.608726	0.542706	0.00937317	2	2	2	0.242276	0.140989
ENSG00000122729.18	ACO1	0.60859	0.542796	0.0421129	2	2	2	0.00654815	0.536068
ENSG00000163754.17	GYG1	-0.608484	0.542867	0.00463115	1	1	1	0.542867	0.0991163
ENSG00000125648.14	SLC25A23	-0.608465	0.542879	0.000131564	1	1	1	0.542879	0.0273743
ENSG00000168672.3	FAM84B	0.608346	0.542958	0.000269469	1	1	1	0.542958	0.0364061
ENSG00000153140.8	CETN3	0.608253	0.54302	0.00316399	1	1	1	0.54302	0.0957761
ENSG00000135317.12	SNX14	0.608137	0.543097	0.00329664	2	2	2	0.446088	0.235898
ENSG00000204267.13	TAP2	-0.607923	0.543238	0.140146	3	4	4	0.120101	0.92771
ENSG00000115687.13	PASK	0.607859	0.543281	0.00942306	1	1	1	0.543281	0.214228
ENSG00000215712.10	TMEM242	-0.607716	0.543376	0.00805857	1	1	1	0.543376	0.136681
ENSG00000144711.13	IQSEC1	0.607671	0.543405	0.000939705	1	1	1	0.543405	0.0676512
ENSG00000196814.14	MVB12B	0.607486	0.543529	0.00154977	1	1	1	0.543529	0.0851164
ENSG00000146247.13	PHIP	-0.6074	0.543585	0.00145058	1	1	1	0.543585	0.0598332
ENSG00000106948.16	AKNA	-0.607318	0.54364	0.0217331	2	2	2	0.533921	0.209381
ENSG00000165732.12	DDX21	-0.607135	0.543761	2.01924e-06	1	1	1	0.543761	0.00879077
ENSG00000163131.10	CTSS	-0.6071	0.543784	2.88409e-05	1	3	3	0.543784	0.00822641
ENSG00000057935.13	MTA3	-0.606617	0.544105	0.000307003	1	1	1	0.544105	0.0600311
ENSG00000103550.13	KNOP1	0.606586	0.544126	0.352874	1	1	1	0.544126	1.03488
ENSG00000253910.2	PCDHGB2	0.606538	0.544157	0.0175422	2	2	2	0.362696	0.270136
ENSG00000141526.16	SLC16A3	0.606389	0.544257	0.000817832	2	2	2	0.498933	0.0530866
ENSG00000100908.13	EMC9	-0.606273	0.544334	0.0061037	2	2	2	0.0267283	0.140817
ENSG00000163788.13	SNRK	0.606083	0.544459	6.19328e-06	1	1	1	0.544459	0.011769
ENSG00000267058.1	RP11-15A1.3	0.606078	0.544463	0.0585495	2	2	2	0.330921	0.278971
ENSG00000196683.10	TOMM7	-0.60605	0.544482	0.0389837	1	1	1	0.544482	0.293189
ENSG00000153487.12	ING1	0.605996	0.544517	0.00228318	1	1	1	0.544517	0.0803499
ENSG00000189114.6	BLOC1S3	0.605115	0.545102	0.0131158	1	1	1	0.545102	0.235982
ENSG00000087250.8	MT3	0.605079	0.545126	7.06788e-08	1	1	1	0.545126	0.00117922
ENSG00000182568.16	SATB1	0.60504	0.545153	2.68458e-06	1	1	1	0.545153	0.0039421
ENSG00000101577.9	LPIN2	-0.6048	0.545312	0.00287555	1	1	1	0.545312	0.123982
ENSG00000168811.6	IL12A	-0.604756	0.545341	0.0258678	2	2	2	0.540019	0.22707
ENSG00000168288.12	MMADHC	0.604739	0.545353	1.37175e-05	1	1	1	0.545353	0.020564
ENSG00000120738.7	EGR1	-0.604506	0.545507	0.000131526	1	1	1	0.545507	0.0583293
ENSG00000173212.4	MAB21L3	0.604473	0.545529	0.0156958	1	1	1	0.545529	0.500572
ENSG00000237940.3	LINC01238	-0.60446	0.545538	0.246664	2	3	3	0.417268	0.522771
ENSG00000174173.6	TRMT10C	0.604243	0.545682	0.00101989	1	1	1	0.545682	0.0883384
ENSG00000170266.15	GLB1	-0.603982	0.545855	0.00193681	2	2	2	0.265608	0.0643927
ENSG00000066735.14	KIF26A	0.603805	0.545973	0.000406338	2	2	2	0.369471	0.0306786
ENSG00000153187.18	HNRNPU	-0.603705	0.54604	0.000603719	1	1	1	0.54604	0.0470472
ENSG00000080166.15	DCT	0.603694	0.546047	0.136893	2	2	2	0.539128	0.532959
ENSG00000226644.5	RP11-128M1.1	0.603589	0.546117	0.0153319	1	1	1	0.546117	0.374443
ENSG00000124145.6	SDC4	0.603577	0.546125	0.000854285	2	2	2	0.32756	0.0326594
ENSG00000189367.14	KIAA0408	0.603469	0.546197	2.44284e-05	2	2	2	0.378909	0.0107331
ENSG00000179639.10	FCER1A	0.60343	0.546223	0.0438695	1	1	1	0.546223	0.376171
ENSG00000164938.13	TP53INP1	-0.603322	0.546295	7.87418e-05	2	2	2	0.298808	0.0342678
ENSG00000136143.14	SUCLA2	0.60309	0.546449	0.0132777	2	2	2	0.306744	0.115063
ENSG00000133256.12	PDE6B	0.602763	0.546666	0.00301699	1	2	2	0.546666	0.22766
ENSG00000118873.15	RAB3GAP2	-0.602732	0.546687	0.00107613	1	1	1	0.546687	0.082614
ENSG00000228474.5	OST4	0.6027	0.546708	2.32144e-05	1	1	1	0.546708	0.0213712
ENSG00000139546.10	TARBP2	0.602573	0.546793	0.00616501	2	2	2	0.598041	0.11143
ENSG00000239305.6	RNF103	0.602545	0.546812	0.00104484	1	1	1	0.546812	0.0461572
ENSG00000186185.13	KIF18B	0.602516	0.546831	0.00528336	2	2	2	0.0724797	0.125272
ENSG00000168461.12	RAB31	0.60227	0.546995	2.47546e-06	2	2	2	0.438388	0.00237264
ENSG00000087589.16	CASS4	-0.602221	0.547027	0.0143756	1	1	1	0.547027	0.270965
ENSG00000214402.6	LCNL1	0.602196	0.547044	0.160795	3	3	3	0.263077	1.10689
ENSG00000169621.9	APLF	-0.602193	0.547046	0.0214796	2	2	2	0.406735	0.4536
ENSG00000155729.12	KCTD18	-0.602111	0.5471	0.00180197	1	1	1	0.5471	0.12837
ENSG00000124228.14	DDX27	0.602109	0.547102	0.000568785	1	1	1	0.547102	0.105785
ENSG00000064205.10	WISP2	-0.602066	0.54713	0.00320408	1	1	1	0.54713	0.156576
ENSG00000164221.12	CCDC112	-0.602037	0.547149	0.00624247	2	2	2	0.536055	0.163061
ENSG00000256538.1	RP11-847H18.3	0.601907	0.547236	0.00120323	1	1	1	0.547236	0.0699186
ENSG00000171401.14	KRT13	-0.601699	0.547374	2.26342e-05	1	1	1	0.547374	0.0145914
ENSG00000035928.15	RFC1	-0.601361	0.5476	7.62676e-05	1	1	1	0.5476	0.0135757
ENSG00000112167.9	SAYSD1	-0.601344	0.547611	0.0192658	2	2	2	0.206796	0.196158
ENSG00000166189.7	HPS6	-0.601292	0.547645	1.12079e-06	1	1	1	0.547645	0.00191244
ENSG00000275542.1	RP11-455O6.9	-0.601094	0.547777	1.57671e-06	1	1	1	0.547777	0.00526967
ENSG00000164244.20	PRRC1	0.600799	0.547974	0.000364881	1	2	2	0.547974	0.0971658
ENSG00000158008.9	EXTL1	-0.600547	0.548142	0.000233421	1	1	1	0.548142	0.0225703
ENSG00000082805.19	ERC1	0.600508	0.548168	0.000212862	1	1	1	0.548168	0.178688
ENSG00000254598.2	CSNK2A3	-0.600403	0.548237	1.87614e-05	1	1	1	0.548237	0.00793716
ENSG00000214413.7	BBIP1	0.600294	0.54831	0.0175381	2	2	2	0.332198	0.210989
ENSG00000138593.8	SECISBP2L	0.600251	0.548339	0.000425939	1	1	1	0.548339	0.0318558
ENSG00000044459.14	CNTLN	0.600168	0.548394	0.00137737	1	1	1	0.548394	0.0510681
ENSG00000237330.2	RNF223	-0.599939	0.548547	9.16902e-07	2	2	2	0.286698	0.00132859
ENSG00000149231.11	CCDC82	0.599829	0.54862	0.188975	2	2	2	0.166477	0.890847
ENSG00000131746.12	TNS4	-0.599738	0.548681	9.03453e-06	1	1	1	0.548681	0.0114918
ENSG00000132478.9	UNK	0.599632	0.548752	0.000241415	1	1	1	0.548752	0.0550413
ENSG00000115568.15	ZNF142	0.599486	0.548849	0.00466465	1	1	1	0.548849	0.230868
ENSG00000110436.11	SLC1A2	0.599404	0.548903	7.35253e-05	1	1	1	0.548903	0.0230647
ENSG00000103047.7	TANGO6	0.599295	0.548976	0.00806307	1	1	1	0.548976	0.16779
ENSG00000147408.14	CSGALNACT1	0.599223	0.549024	0.100837	2	2	2	0.279668	0.470011
ENSG00000008735.13	MAPK8IP2	-0.599044	0.549143	0.000385803	2	2	2	0.548833	0.0915923
ENSG00000112290.12	WASF1	-0.599006	0.549169	0.00085129	2	2	2	0.607584	0.1061
ENSG00000164112.12	TMEM155	0.598807	0.549302	4.56825e-06	1	1	1	0.549302	0.00843211
ENSG00000167799.9	NUDT8	0.598763	0.549331	0.0152077	2	2	2	0.328408	0.274769
ENSG00000173715.15	C11orf80	-0.59862	0.549426	0.045342	2	2	2	0.015902	0.493936
ENSG00000121552.3	CSTA	-0.598552	0.549472	0.00509131	2	2	2	0.542371	0.144882
ENSG00000085449.14	WDFY1	0.598465	0.54953	5.24274e-06	1	1	1	0.54953	0.00914858
ENSG00000149262.16	INTS4	0.598239	0.549681	0.0292039	3	3	3	0.356806	0.216135
ENSG00000121057.12	AKAP1	-0.59809	0.54978	0.0169188	1	1	1	0.54978	0.222168
ENSG00000013297.10	CLDN11	-0.597991	0.549846	0.00029697	1	1	1	0.549846	0.0376754
ENSG00000273009.1	RP11-352G9.1	0.597954	0.549871	0.000706132	1	1	1	0.549871	0.0642425
ENSG00000131143.8	COX4I1	0.597919	0.549894	1.04526e-05	1	1	1	0.549894	0.00947902
ENSG00000243789.10	JMJD7	-0.5979	0.549907	0.0471162	1	1	1	0.549907	0.325469
ENSG00000145700.9	ANKRD31	0.597755	0.550003	0.000133653	1	1	1	0.550003	0.0265302
ENSG00000100441.9	KHNYN	-0.59767	0.55006	0.0162107	4	4	4	0.171614	0.170217
ENSG00000157823.16	AP3S2	0.597585	0.550117	0.0398175	1	1	1	0.550117	0.358067
ENSG00000140395.8	WDR61	-0.597533	0.550152	0.000169646	1	1	1	0.550152	0.0304995
ENSG00000163875.15	MEAF6	0.597512	0.550166	0.00134927	2	2	2	0.0831624	0.0961608
ENSG00000236499.2	LINC00896	0.597436	0.550216	0.0092554	1	1	1	0.550216	0.166643
ENSG00000178988.10	MRFAP1L1	-0.597385	0.55025	2.15779e-05	1	1	1	0.55025	0.00826437
ENSG00000115946.7	PNO1	-0.597317	0.550296	0.00909345	2	2	2	0.54847	0.151242
ENSG00000164237.8	CMBL	0.597118	0.550429	0.000407366	2	2	2	0.476301	0.0453048
ENSG00000104671.7	DCTN6	-0.59662	0.550761	0.000195872	2	2	2	0.578681	0.0388855
ENSG00000089041.16	P2RX7	-0.596372	0.550927	8.96117e-05	1	1	1	0.550927	0.0419887
ENSG00000088035.15	ALG6	-0.596258	0.551003	0.0115942	2	2	2	0.462086	0.239785
ENSG00000162241.12	SLC25A45	-0.596157	0.55107	0.00094906	1	1	1	0.55107	0.0436966
ENSG00000278318.4	ZNF229	0.596142	0.55108	0.0439087	3	3	3	0.111047	0.327564
ENSG00000104408.9	EIF3E	-0.596125	0.551092	0.00547638	1	1	1	0.551092	0.108752
ENSG00000152467.9	ZSCAN1	-0.596076	0.551124	0.0115746	2	2	2	0.136359	0.24216
ENSG00000018236.14	CNTN1	0.595882	0.551254	1.00619e-05	1	1	1	0.551254	0.017612
ENSG00000284308.1	C2orf81	0.595824	0.551293	0.000276618	1	1	1	0.551293	0.0419031
ENSG00000005448.16	WDR54	0.595824	0.551293	0.00111611	1	1	1	0.551293	0.0841702
ENSG00000174080.10	CTSF	0.595684	0.551386	0.0542256	2	2	2	0.029376	0.38605
ENSG00000196268.11	ZNF493	-0.595335	0.551619	0.0674541	2	2	2	0.44185	0.320921
ENSG00000237541.3	HLA-DQA2	-0.5953	0.551643	0.0805674	1	2	2	0.551643	0.443762
ENSG00000162728.4	KCNJ9	0.595183	0.551721	0.0618751	2	2	2	0.460174	0.221204
ENSG00000262180.1	OCLM	-0.595171	0.551729	0.00272945	1	1	1	0.551729	0.103488
ENSG00000241316.6	SUCLG2-AS1	-0.595124	0.551761	0.135704	2	2	2	0.469753	0.507342
ENSG00000110274.15	CEP164	-0.594982	0.551855	0.0114709	1	2	2	0.551855	0.159917
ENSG00000122140.10	MRPS2	-0.594974	0.551861	0.000521576	2	2	2	0.239391	0.0537302
ENSG00000255198.4	SNHG9	-0.594722	0.55203	0.0494594	1	1	1	0.55203	0.354806
ENSG00000230366.9	DSCR9	0.59431	0.552304	0.000303608	1	1	1	0.552304	0.0886213
ENSG00000165685.8	TMEM52B	-0.59431	0.552305	0.00133496	1	1	1	0.552305	0.0496549
ENSG00000150893.10	FREM2	-0.594099	0.552446	0.14399	2	2	2	0.0696696	0.550026
ENSG00000142279.12	WTIP	-0.59399	0.552519	0.00129463	2	2	2	0.00916676	0.0764655
ENSG00000181291.6	TMEM132E	-0.593909	0.552573	0.00545637	2	2	2	0.427961	0.316045
ENSG00000167377.17	ZNF23	-0.593261	0.553006	0.0232629	1	1	1	0.553006	0.337815
ENSG00000238121.5	LINC00426	-0.593066	0.553137	0.00385452	1	1	1	0.553137	0.234322
ENSG00000229117.8	RPL41	0.593031	0.553161	2.08752e-06	1	2	2	0.553161	0.00294457
ENSG00000124635.8	HIST1H2BJ	-0.592955	0.553211	0.000801276	1	1	1	0.553211	0.125557
ENSG00000111046.3	MYF6	-0.592933	0.553226	6.30903e-05	1	1	1	0.553226	0.0129563
ENSG00000178105.9	DDX10	0.592633	0.553427	0.000345266	2	2	2	0.595738	0.0353922
ENSG00000031003.10	FAM13B	0.592466	0.553539	0.000172278	2	2	2	0.274701	0.0374355
ENSG00000143515.16	ATP8B2	0.59241	0.553576	0.0014786	2	2	2	0.114566	0.0474355
ENSG00000143553.10	SNAPIN	0.592324	0.553634	0.00258419	1	1	1	0.553634	0.0723789
ENSG00000143398.19	PIP5K1A	-0.592275	0.553666	0.0342761	1	2	2	0.553666	0.615067
ENSG00000204176.13	SYT15	0.592164	0.553741	0.0273278	2	4	4	0.497863	0.551162
ENSG00000283141.1	RP11-109A6.5	-0.591815	0.553974	0.0673762	1	1	1	0.553974	0.371876
ENSG00000115020.16	PIKFYVE	-0.591803	0.553983	0.000216675	1	1	1	0.553983	0.0652911
ENSG00000139350.11	NEDD1	-0.591765	0.554008	6.16345e-05	1	1	1	0.554008	0.0186888
ENSG00000240849.10	TMEM189	-0.591753	0.554016	0.000325605	1	1	1	0.554016	0.0244987
ENSG00000154920.14	EME1	0.591753	0.554016	0.00152828	1	1	1	0.554016	0.0533875
ENSG00000135341.17	MAP3K7	-0.591704	0.554049	0.0021086	2	2	2	0.205756	0.0609917
ENSG00000198077.10	CYP2A7	-0.591695	0.554055	0.126844	2	2	2	0.250061	0.478297
ENSG00000163412.12	EIF4E3	-0.591641	0.554091	0.032714	2	2	2	0.26721	0.251416
ENSG00000241468.7	ATP5J2	0.59151	0.554178	0.00155419	1	1	1	0.554178	0.0758291
ENSG00000272031.2	ANKRD34A	0.591321	0.554305	0.000829881	1	1	1	0.554305	0.077041
ENSG00000111581.9	NUP107	-0.591139	0.554427	0.0952522	2	2	2	0.295405	0.861254
ENSG00000111640.14	GAPDH	0.591082	0.554466	9.60126e-05	1	1	1	0.554466	0.0167549
ENSG00000134419.15	RPS15A	-0.590945	0.554557	0.000102892	1	1	1	0.554557	0.0145628
ENSG00000128789.20	PSMG2	-0.59093	0.554567	0.00650731	2	2	2	0.572895	0.105749
ENSG00000187764.11	SEMA4D	-0.590887	0.554596	0.0107833	2	2	2	0.604902	0.150291
ENSG00000272866.1	RP11-12D24.10	0.590372	0.554941	0.00922813	1	1	1	0.554941	0.229966
ENSG00000139044.10	B4GALNT3	-0.590064	0.555147	0.000415891	1	1	1	0.555147	0.0963632
ENSG00000110080.18	ST3GAL4	-0.589959	0.555218	0.0115008	1	1	1	0.555218	0.158404
ENSG00000135097.6	MSI1	-0.589957	0.555219	0.000360588	1	1	1	0.555219	0.0398263
ENSG00000101605.12	MYOM1	-0.589867	0.55528	0.0320467	4	4	4	0.155238	0.209291
ENSG00000132669.12	RIN2	0.589863	0.555283	0.0016485	1	1	1	0.555283	0.0805323
ENSG00000108187.15	PBLD	-0.589838	0.5553	0.053878	1	1	1	0.5553	0.41402
ENSG00000166816.13	LDHD	-0.589777	0.55534	0.00611047	1	1	1	0.55534	0.146124
ENSG00000168434.12	COG7	-0.589541	0.555498	0.000436568	2	2	2	0.549136	0.0715916
ENSG00000186198.3	SLC51B	0.589531	0.555505	0.0330867	2	2	2	0.297041	0.208898
ENSG00000175602.3	CCDC85B	0.58953	0.555506	2.57149e-05	1	2	2	0.555506	0.0177265
ENSG00000156875.13	MFSD14A	-0.589495	0.555529	0.00011269	3	3	3	0.187434	0.03452
ENSG00000185567.6	AHNAK2	-0.589156	0.555757	2.12358e-07	1	1	1	0.555757	0.00184123
ENSG00000260077.1	RP11-254F7.2	0.589102	0.555793	0.0766126	2	3	3	0.581698	0.552541
ENSG00000262655.3	SPON1	-0.588972	0.55588	0.000105981	1	1	1	0.55588	0.0187133
ENSG00000268658.5	LINC00664	-0.588501	0.556196	0.0544646	2	2	2	0.274402	0.610195
ENSG00000130176.7	CNN1	0.588424	0.556248	1.64524e-05	1	1	1	0.556248	0.0179914
ENSG00000164002.11	EXO5	0.588407	0.556259	0.270148	3	3	3	0.193607	0.608827
ENSG00000151948.11	GLT1D1	-0.588335	0.556307	0.0021451	1	1	1	0.556307	0.0875905
ENSG00000132958.17	TPTE2	0.588304	0.556328	0.00907223	2	2	2	0.434615	0.194134
ENSG00000119537.15	KDSR	-0.588288	0.556339	0.00301968	2	2	2	0.580106	0.103142
ENSG00000178665.14	ZNF713	-0.588168	0.55642	0.015405	1	1	1	0.55642	0.240573
ENSG00000138755.5	CXCL9	0.58812	0.556452	0.00251381	1	1	1	0.556452	0.0853313
ENSG00000135472.8	FAIM2	-0.588011	0.556525	0.000280101	1	1	1	0.556525	0.023206
ENSG00000172461.10	FUT9	0.587998	0.556533	1.16948e-06	1	1	1	0.556533	0.00276615
ENSG00000173261.8	PLAC8L1	-0.587661	0.55676	0.0156431	1	1	1	0.55676	0.191227
ENSG00000149300.9	C11orf52	0.587387	0.556944	0.0264739	2	2	2	0.309374	0.551467
ENSG00000099203.6	TMED1	-0.587216	0.557059	0.00251822	1	1	1	0.557059	0.278623
ENSG00000114805.16	PLCH1	0.586667	0.557427	0.000574754	1	1	1	0.557427	0.0821384
ENSG00000138411.10	HECW2	0.586126	0.557791	0.00265964	2	2	2	0.55486	0.102185
ENSG00000104490.17	NCALD	-0.586022	0.557861	0.000217263	2	2	2	0.467591	0.0248443
ENSG00000260101.1	RP11-568N6.1	0.586009	0.557869	0.000169449	2	2	2	0.454564	0.0177792
ENSG00000117115.12	PADI2	-0.585928	0.557924	0.000646442	1	1	1	0.557924	0.181002
ENSG00000162585.16	FAAP20	0.585463	0.558236	0.038842	1	1	1	0.558236	0.293525
ENSG00000232063.1	RP11-307E17.8	0.585336	0.558322	0.00168838	1	2	2	0.558322	0.124258
ENSG00000103148.15	NPRL3	0.58531	0.558339	0.451816	2	3	3	0.413825	0.498004
ENSG00000130396.20	AFDN	0.585283	0.558358	2.43209e-05	1	1	1	0.558358	0.0273816
ENSG00000273198.1	GS1-304P7.3	-0.585092	0.558486	0.0687452	1	1	1	0.558486	0.540259
ENSG00000169241.17	SLC50A1	0.584966	0.558571	0.00579513	1	2	2	0.558571	0.38718
ENSG00000105127.8	AKAP8	-0.58492	0.558602	0.00781919	1	1	1	0.558602	0.177582
ENSG00000160678.11	S100A1	0.584864	0.558639	0.0278126	2	2	2	0.194846	0.142755
ENSG00000100889.11	PCK2	-0.584839	0.558656	0.0328878	1	1	1	0.558656	0.270253
ENSG00000065883.14	CDK13	-0.584744	0.55872	0.000266506	1	1	1	0.55872	0.0272864
ENSG00000161277.10	THAP8	0.58445	0.558918	0.0214494	1	1	1	0.558918	0.212174
ENSG00000144369.12	FAM171B	0.584442	0.558923	0.0101031	2	2	2	0.091	0.145305
ENSG00000133935.6	C14orf1	-0.584411	0.558944	6.3704e-05	1	1	1	0.558944	0.0122908
ENSG00000071539.13	TRIP13	-0.584213	0.559077	0.000347255	1	1	1	0.559077	0.0660132
ENSG00000174628.16	IQCK	0.583503	0.559555	8.28991e-06	1	1	1	0.559555	0.00500344
ENSG00000259865.1	RP11-488L18.10	-0.583482	0.559569	0.0259243	1	1	1	0.559569	0.226882
ENSG00000100347.14	SAMM50	0.583478	0.559571	0.0438292	1	1	1	0.559571	0.43299
ENSG00000144867.11	SRPRB	-0.583424	0.559608	0.0124985	1	1	1	0.559608	0.177522
ENSG00000185009.12	AP3M1	-0.583361	0.55965	0.000327191	1	1	1	0.55965	0.0362532
ENSG00000163634.11	THOC7	-0.58318	0.559772	0.0137866	2	2	2	0.0192982	0.165947
ENSG00000100429.17	HDAC10	0.583179	0.559773	0.0968651	2	2	2	0.569093	0.479265
ENSG00000166090.8	IL25	-0.583148	0.559794	0.0429168	2	2	2	0.550091	0.170557
ENSG00000204713.10	TRIM27	0.58314	0.559799	0.00686829	2	2	2	0.0196382	0.216417
ENSG00000106635.7	BCL7B	0.583097	0.559828	6.24649e-05	1	2	2	0.559828	0.0191448
ENSG00000164190.17	NIPBL	0.582906	0.559956	1.16167e-05	1	1	1	0.559956	0.00472671
ENSG00000107643.15	MAPK8	0.582792	0.560033	0.00575498	2	2	2	0.302231	0.239806
ENSG00000137070.17	IL11RA	0.58276	0.560055	0.0450614	1	1	1	0.560055	0.627099
ENSG00000272137.1	RP11-177G23.2	-0.582748	0.560063	1.06818e-05	2	2	2	0.615632	0.0108884
ENSG00000147576.15	ADHFE1	0.582721	0.560081	0.340462	2	2	2	0.528438	0.45794
ENSG00000165215.6	CLDN3	-0.582457	0.560259	0.00144379	1	1	1	0.560259	0.0603631
ENSG00000163617.10	CCDC191	-0.58234	0.560338	0.000606572	1	1	1	0.560338	0.0941621
ENSG00000089057.14	SLC23A2	0.582327	0.560347	0.0025462	2	2	2	0.617215	0.0803591
ENSG00000107625.12	DDX50	0.582161	0.560458	0.000195698	2	2	2	0.54312	0.0382476
ENSG00000163281.11	GNPDA2	-0.581988	0.560575	0.107823	2	2	2	0.582387	0.427141
ENSG00000108262.15	GIT1	0.581959	0.560594	0.000140665	1	1	1	0.560594	0.0189832
ENSG00000065613.13	SLK	0.581799	0.560702	0.00732061	2	2	2	0.33789	0.102556
ENSG00000167302.10	TEPSIN	0.581119	0.56116	0.00626641	2	2	2	0.582358	0.258399
ENSG00000196196.2	HRCT1	0.580909	0.561302	0.0744417	1	1	1	0.561302	0.457155
ENSG00000275004.3	ZNF280B	0.580822	0.561361	0.00183878	2	2	2	0.570715	0.0504527
ENSG00000230438.6	SERPINB9P1	0.580762	0.561401	1.20304	3	3	3	0.240223	0.955068
ENSG00000186051.6	TAL2	0.580738	0.561417	0.00188741	1	1	1	0.561417	0.0720365
ENSG00000116171.17	SCP2	-0.580651	0.561475	0.00250221	2	2	2	0.0307316	0.101133
ENSG00000267475.1	CTD-2538C1.2	0.580496	0.56158	0.104098	2	2	2	0.575688	0.3344
ENSG00000206530.10	CFAP44	0.580258	0.56174	0.00232177	1	1	1	0.56174	0.202217
ENSG00000258818.3	RNASE4	-0.580195	0.561783	0.0233762	2	2	2	0.563243	0.330926
ENSG00000186806.5	VSIG10L	0.580163	0.561804	0.00584169	2	2	2	0.634228	0.222198
ENSG00000112977.15	DAP	-0.580057	0.561876	0.0262844	2	3	3	0.259618	0.156928
ENSG00000181896.11	ZNF101	-0.579894	0.561986	0.0731835	2	2	2	0.0157108	0.451952
ENSG00000175155.8	YPEL2	0.579817	0.562038	5.26705e-06	1	1	1	0.562038	0.00587035
ENSG00000174788.9	PCP2	0.57961	0.562177	0.00566392	1	1	1	0.562177	0.108084
ENSG00000176087.14	SLC35A4	0.579058	0.56255	0.000161265	1	1	1	0.56255	0.0199499
ENSG00000105329.9	TGFB1	0.579054	0.562553	0.000177885	1	1	1	0.562553	0.0351164
ENSG00000064607.16	SUGP2	0.578847	0.562692	0.00273915	3	3	3	0.56344	0.101583
ENSG00000253313.5	C1orf210	0.578667	0.562814	0.00011381	2	2	2	0.632946	0.0237579
ENSG00000183336.8	BOLA2	-0.578631	0.562839	0.140174	2	2	2	0.285278	0.463823
ENSG00000268043.7	NBPF12	0.578622	0.562844	0.057958	2	3	3	0.515738	0.28923
ENSG00000245317.2	CTC-241N9.1	-0.578163	0.563154	2.88993e-07	1	1	1	0.563154	0.000875375
ENSG00000145087.12	STXBP5L	0.578142	0.563168	1.02527e-06	1	1	1	0.563168	0.00387129
ENSG00000257365.7	FNTB	-0.578111	0.56319	0.00195943	2	2	2	0.591384	0.128188
ENSG00000253214.1	RP11-1149M10.2	0.577981	0.563277	0.00998878	2	2	2	0.565904	0.159874
ENSG00000166997.7	CNPY4	-0.577729	0.563447	0.0128905	1	1	1	0.563447	0.205292
ENSG00000183801.7	OLFML1	-0.577714	0.563457	0.000917507	1	1	1	0.563457	0.0762826
ENSG00000138758.11	SEPT11	-0.577681	0.56348	0.00770646	2	2	2	0.573546	0.121745
ENSG00000271840.1	RP1-224A6.9	-0.577472	0.56362	0.00159427	1	1	1	0.56362	0.159535
ENSG00000163898.9	LIPH	0.577325	0.56372	0.00790182	1	1	1	0.56372	0.314898
ENSG00000196476.11	C20orf96	-0.57732	0.563723	0.00441341	2	2	2	0.480681	0.11375
ENSG00000134531.9	EMP1	0.577251	0.56377	0.00717387	1	1	1	0.56377	0.184621
ENSG00000119318.12	RAD23B	0.577251	0.56377	0.000221436	1	2	2	0.56377	0.0314614
ENSG00000155868.7	MED7	-0.577016	0.563929	8.01251e-06	1	1	1	0.563929	0.00384691
ENSG00000135441.7	BLOC1S1	0.576805	0.564071	0.0320975	1	1	1	0.564071	0.299061
ENSG00000105671.11	DDX49	-0.576705	0.564139	0.000298925	1	1	1	0.564139	0.0294103
ENSG00000206187.3	RP11-1084I9.1	-0.57664	0.564183	0.0228004	2	2	2	0.546589	0.286972
ENSG00000172795.15	DCP2	0.576508	0.564272	0.00684042	1	1	1	0.564272	0.109852
ENSG00000177807.8	KCNJ10	-0.576487	0.564286	0.00485716	1	1	1	0.564286	0.106757
ENSG00000128973.12	CLN6	0.576095	0.564551	0.0222541	1	1	1	0.564551	0.75873
ENSG00000184117.11	NIPSNAP1	-0.576037	0.56459	0.0116218	2	2	2	0.367255	0.1188
ENSG00000183688.4	RFLNB	0.575771	0.56477	0.17036	2	2	2	0.246345	0.577688
ENSG00000130726.11	TRIM28	-0.575592	0.564891	6.31065e-06	1	1	1	0.564891	0.00742115
ENSG00000269858.5	EGLN2	-0.575503	0.564951	0.000216494	1	3	3	0.564951	0.0296714
ENSG00000007047.14	MARK4	-0.575347	0.565057	8.32612e-06	1	1	1	0.565057	0.0250735
ENSG00000126583.10	PRKCG	0.575095	0.565227	3.22358e-05	1	1	1	0.565227	0.028877
ENSG00000119699.7	TGFB3	-0.575056	0.565254	0.00123602	1	1	1	0.565254	0.147544
ENSG00000138119.16	MYOF	0.574877	0.565374	0.00871649	1	1	1	0.565374	0.22571
ENSG00000050344.8	NFE2L3	0.574648	0.565529	0.00100727	1	1	1	0.565529	0.116595
ENSG00000120963.11	ZNF706	0.574499	0.56563	0.00954861	1	1	1	0.56563	0.695648
ENSG00000144355.14	DLX1	0.574347	0.565733	1.14915e-05	2	2	2	0.102794	0.0167145
ENSG00000116991.10	SIPA1L2	0.574345	0.565734	0.00350101	1	1	1	0.565734	0.0802141
ENSG00000159307.18	SCUBE1	-0.574092	0.565906	0.0640596	2	2	2	0.565796	0.42428
ENSG00000144278.14	GALNT13	-0.574091	0.565906	1.04763e-05	2	2	2	0.495729	0.00697769
ENSG00000164049.14	FBXW12	0.574074	0.565918	0.00129201	1	1	1	0.565918	0.053888
ENSG00000156482.10	RPL30	0.574069	0.565921	0.000160164	1	1	1	0.565921	0.0170728
ENSG00000188186.10	LAMTOR4	0.573896	0.566038	0.0030209	2	2	2	0.448816	0.0891028
ENSG00000105355.8	PLIN3	0.573534	0.566283	0.0151352	2	2	2	0.558073	0.200273
ENSG00000130725.7	UBE2M	-0.573455	0.566336	4.54466e-06	1	1	1	0.566336	0.00537102
ENSG00000060982.14	BCAT1	-0.573448	0.566342	0.0166778	1	1	1	0.566342	0.191165
ENSG00000189190.9	ZNF600	-0.573417	0.566363	0.0256876	3	3	3	0.350557	0.317662
ENSG00000163956.10	LRPAP1	-0.573105	0.566574	0.0359498	1	1	1	0.566574	0.343716
ENSG00000142408.4	CACNG8	-0.573018	0.566633	2.22367e-06	1	1	1	0.566633	0.00495406
ENSG00000130695.14	CEP85	0.572984	0.566655	0.0284369	2	2	2	0.580424	0.190232
ENSG00000117859.18	OSBPL9	-0.572669	0.566869	5.69588e-06	1	2	2	0.566869	0.00713021
ENSG00000162946.21	DISC1	0.572464	0.567008	0.00155734	1	1	1	0.567008	0.10916
ENSG00000070087.13	PFN2	0.572271	0.567138	8.85409e-05	1	1	1	0.567138	0.0141949
ENSG00000180667.10	YOD1	0.572099	0.567255	0.000665512	1	1	1	0.567255	0.0388222
ENSG00000162704.15	ARPC5	-0.572053	0.567286	8.72668e-06	1	2	2	0.567286	0.0108526
ENSG00000214189.8	ZNF788	0.57179	0.567464	0.0126683	1	1	1	0.567464	0.163005
ENSG00000173894.10	CBX2	-0.571655	0.567556	0.000937951	1	1	1	0.567556	0.0897929
ENSG00000109381.19	ELF2	0.5714	0.567728	0.0039463	1	1	1	0.567728	0.113588
ENSG00000160588.9	MPZL3	0.571352	0.567761	0.0138054	1	1	1	0.567761	0.161534
ENSG00000275358.1	RP5-1025A1.3	-0.570936	0.568043	0.0820581	2	2	2	0.286733	0.640178
ENSG00000142634.12	EFHD2	-0.570794	0.568139	3.17418e-05	1	1	1	0.568139	0.0348536
ENSG00000138741.10	TRPC3	0.570786	0.568145	1.8062e-05	1	1	1	0.568145	0.0216155
ENSG00000072121.15	ZFYVE26	0.570628	0.568252	6.76183e-05	1	1	1	0.568252	0.0121908
ENSG00000132613.14	MTSS1L	0.570418	0.568395	1.89648e-05	1	1	1	0.568395	0.0152232
ENSG00000258957.1	RP11-363J20.1	-0.570397	0.568409	0.000876262	1	1	1	0.568409	0.150556
ENSG00000214736.7	TOMM6	0.570346	0.568443	0.000124518	1	1	1	0.568443	0.0180679
ENSG00000187189.10	TSPYL4	-0.570329	0.568455	0.000387503	2	2	2	0.498301	0.0267355
ENSG00000119383.19	PTPA	-0.570299	0.568475	0.00440751	1	2	2	0.568475	0.177802
ENSG00000178999.12	AURKB	-0.570139	0.568583	0.00015166	1	1	1	0.568583	0.0683762
ENSG00000155085.15	AK9	-0.570045	0.568647	0.14216	2	2	2	0.302478	0.368278
ENSG00000023839.10	ABCC2	0.569963	0.568703	0.0234746	2	2	2	0.209607	0.135513
ENSG00000111412.5	C12orf49	0.569796	0.568816	3.19058e-08	1	1	1	0.568816	0.000561595
ENSG00000052344.15	PRSS8	0.569782	0.568826	0.00047184	1	1	1	0.568826	0.0331973
ENSG00000113721.13	PDGFRB	0.569643	0.56892	0.00212935	1	1	1	0.56892	0.0704234
ENSG00000145283.7	SLC10A6	0.569544	0.568987	4.21545e-05	2	2	2	0.567138	0.0228313
ENSG00000136731.12	UGGT1	-0.569517	0.569005	0.00398074	2	2	2	0.447012	0.0860725
ENSG00000228950.1	AC023137.2	0.569481	0.56903	0.0182065	1	1	1	0.56903	0.210756
ENSG00000134313.15	KIDINS220	-0.569223	0.569205	0.000425603	1	1	1	0.569205	0.032458
ENSG00000215788.9	TNFRSF25	0.569111	0.569281	6.12966e-05	1	1	1	0.569281	0.0260102
ENSG00000115966.16	ATF2	0.569008	0.569351	0.000102409	2	2	2	0.570039	0.021276
ENSG00000126247.10	CAPNS1	0.568653	0.569592	0.0103261	1	1	1	0.569592	0.337593
ENSG00000185681.12	MORN5	-0.568634	0.569605	0.00549099	2	2	2	0.545126	0.409287
ENSG00000182224.11	CYB5D1	0.568403	0.569761	0.00100405	1	1	1	0.569761	0.0686543
ENSG00000137563.11	GGH	-0.568356	0.569793	0.217408	4	4	4	0.438073	0.465212
ENSG00000155100.10	OTUD6B	0.568317	0.569819	0.00335964	2	2	2	0.158735	0.088288
ENSG00000224940.8	PRRT4	-0.568027	0.570017	0.00195229	2	2	2	0.577838	0.0802832
ENSG00000056097.15	ZFR	0.567958	0.570064	5.54628e-05	1	1	1	0.570064	0.0255156
ENSG00000168675.18	LDLRAD4	0.567821	0.570156	0.000895595	2	2	2	0.514509	0.0491221
ENSG00000263155.5	MYZAP	-0.567445	0.570412	0.0378374	1	1	1	0.570412	0.30292
ENSG00000166986.14	MARS	-0.567382	0.570454	0.000249144	1	1	1	0.570454	0.0236816
ENSG00000234745.10	HLA-B	0.567216	0.570567	0.0169565	2	2	2	0.595738	0.257235
ENSG00000132429.9	POPDC3	0.567106	0.570642	0.0197271	2	2	2	0.185687	0.387959
ENSG00000188404.8	SELL	0.567071	0.570666	0.0277311	1	1	1	0.570666	0.263582
ENSG00000185875.12	THNSL1	0.566936	0.570758	0.00788595	2	2	2	0.562794	0.629755
ENSG00000140575.12	IQGAP1	-0.566899	0.570783	0.152595	2	2	2	0.229964	0.451412
ENSG00000172661.17	WASHC2C	-0.566591	0.570992	0.0856806	1	4	4	0.570992	0.42376
ENSG00000090376.10	IRAK3	0.566569	0.571007	0.000952036	1	1	1	0.571007	0.048871
ENSG00000106462.10	EZH2	0.566523	0.571038	0.0046994	2	2	2	0.550484	0.242899
ENSG00000113716.12	HMGXB3	0.565849	0.571496	0.0184283	2	2	2	0.640132	0.317001
ENSG00000213977.7	TAX1BP3	0.565765	0.571554	0.000345638	2	2	2	0.136573	0.0710441
ENSG00000139055.6	ERP27	-0.565748	0.571565	0.014289	1	2	2	0.571565	0.175837
ENSG00000168807.16	SNTB2	0.565592	0.571671	7.04195e-06	1	1	1	0.571671	0.00783936
ENSG00000204257.14	HLA-DMA	0.565475	0.571751	0.0370548	2	2	2	0.575101	0.565289
ENSG00000076864.19	RAP1GAP	0.565346	0.571838	5.25764e-07	1	1	1	0.571838	0.00342624
ENSG00000226237.1	GAS1RR	0.565296	0.571872	0.0606028	1	1	1	0.571872	0.35355
ENSG00000181798.2	LINC00471	0.565277	0.571886	0.216251	1	1	1	0.571886	0.790986
ENSG00000198369.9	SPRED2	0.564799	0.57221	5.34529e-09	1	1	1	0.57221	0.000102262
ENSG00000125841.12	NRSN2	0.564692	0.572283	1.45659e-05	1	1	1	0.572283	0.00758334
ENSG00000081870.11	HSPB11	-0.564571	0.572365	0.000462019	1	1	1	0.572365	0.119344
ENSG00000183783.6	KCTD8	0.564511	0.572406	0.00168523	2	2	2	0.531763	0.25371
ENSG00000135740.16	SLC9A5	-0.564505	0.572411	3.90787e-05	1	1	1	0.572411	0.0277281
ENSG00000100664.10	EIF5	-0.564351	0.572516	0.000194329	1	1	1	0.572516	0.0312027
ENSG00000173013.5	CCDC96	-0.564226	0.5726	3.92175e-06	2	2	2	0.471184	0.00619432
ENSG00000146250.6	PRSS35	0.564142	0.572657	2.76461e-06	1	1	1	0.572657	0.00785668
ENSG00000254245.2	PCDHGA3	-0.564073	0.572704	0.000974695	2	2	2	0.58395	0.0574999
ENSG00000105711.11	SCN1B	-0.563963	0.57278	3.48681e-06	1	1	1	0.57278	0.00661486
ENSG00000114331.13	ACAP2	0.563941	0.572794	0.0875097	2	2	2	0.29251	0.451127
ENSG00000168582.4	CRYGA	-0.563912	0.572814	0.0621506	2	2	2	0.53851	0.328394
ENSG00000272079.2	LA16c-380H5.5	-0.56378	0.572904	0.239489	1	2	2	0.572904	0.720006
ENSG00000196586.13	MYO6	0.563666	0.572981	0.0024801	1	1	1	0.572981	0.107675
ENSG00000250378.2	RP11-119J18.1	-0.563645	0.572996	0.022155	1	1	1	0.572996	0.207063
ENSG00000164764.10	SBSPON	0.563356	0.573193	0.00553993	1	1	1	0.573193	0.134259
ENSG00000105290.11	APLP1	-0.563258	0.573259	0.000525053	1	1	1	0.573259	0.108274
ENSG00000151632.17	AKR1C2	-0.563217	0.573287	0.0036296	2	3	3	0.487716	0.0970551
ENSG00000136273.11	HUS1	0.563133	0.573344	0.00309823	1	1	1	0.573344	0.13823
ENSG00000138794.9	CASP6	-0.563034	0.573412	0.0283876	2	2	2	0.297864	0.249881
ENSG00000132334.16	PTPRE	-0.563007	0.57343	0.000508442	2	2	2	0.424748	0.0450826
ENSG00000240891.7	PLCXD2	-0.562836	0.573546	4.12406e-06	1	1	1	0.573546	0.0027145
ENSG00000125319.14	C17orf53	-0.562249	0.573946	0.00130846	2	2	2	0.0177326	0.0577954
ENSG00000213930.11	GALT	-0.562098	0.574049	0.0210819	2	2	2	0.564643	0.423917
ENSG00000133789.14	SWAP70	-0.561899	0.574185	0.00516435	1	1	1	0.574185	0.104568
ENSG00000127989.13	MTERF1	-0.561897	0.574186	0.000880584	1	1	1	0.574186	0.0836003
ENSG00000100299.17	ARSA	-0.561872	0.574203	0.16734	2	2	2	0.0106192	0.910605
ENSG00000074582.12	BCS1L	-0.561754	0.574284	6.50055e-05	1	1	1	0.574284	0.0125934
ENSG00000158163.14	DZIP1L	0.561749	0.574287	0.00612403	1	1	1	0.574287	0.287493
ENSG00000261587.2	TMEM249	0.561712	0.574312	0.0120127	1	1	1	0.574312	0.229871
ENSG00000101144.12	BMP7	0.561706	0.574316	4.62365e-05	1	1	1	0.574316	0.0345839
ENSG00000226308.1	RP4-813D12.3	0.561706	0.574316	2.4374e-07	1	1	1	0.574316	0.00251099
ENSG00000273899.4	NOL12	-0.561652	0.574353	0.0110428	2	2	2	0.566804	0.14571
ENSG00000164776.9	PHKG1	-0.56142	0.574511	3.75066e-05	1	1	1	0.574511	0.0289385
ENSG00000166813.14	KIF7	0.561397	0.574527	5.81664e-07	1	1	1	0.574527	0.00360378
ENSG00000182885.16	ADGRG3	-0.561388	0.574533	0.00243983	1	1	1	0.574533	0.108583
ENSG00000135917.13	SLC19A3	0.561374	0.574543	0.0200986	3	3	3	0.0956218	0.200143
ENSG00000177425.10	PAWR	0.561361	0.574552	0.000116297	1	1	1	0.574552	0.0548487
ENSG00000116586.11	LAMTOR2	0.561244	0.574631	2.65211e-06	1	2	2	0.574631	0.0024129
ENSG00000166949.15	SMAD3	-0.560933	0.574843	1.56441e-06	1	1	1	0.574843	0.00311647
ENSG00000185433.8	LINC00158	-0.560927	0.574847	2.29412e-06	1	1	1	0.574847	0.00671828
ENSG00000177483.11	RBM44	-0.560782	0.574946	0.117256	2	2	2	0.483082	0.634543
ENSG00000105877.17	DNAH11	0.560742	0.574974	0.0137921	1	1	1	0.574974	0.172987
ENSG00000242574.8	HLA-DMB	0.560555	0.575101	0.00440249	1	1	1	0.575101	0.194536
ENSG00000053770.11	AP5M1	-0.560535	0.575114	0.00194203	1	1	1	0.575114	0.127357
ENSG00000268836.1	LA16c-OS12.2	0.560334	0.575252	0.147938	1	1	1	0.575252	0.540354
ENSG00000272384.1	RP11-44N11.2	-0.560247	0.575311	0.0070055	1	1	1	0.575311	0.118896
ENSG00000175220.11	ARHGAP1	-0.560214	0.575334	0.000307719	2	2	2	0.0101675	0.0217261
ENSG00000011083.8	SLC6A7	0.560073	0.57543	5.22432e-06	1	1	1	0.57543	0.0101383
ENSG00000160862.12	AZGP1	-0.559743	0.575655	0.0159861	1	2	2	0.575655	0.17345
ENSG00000182359.14	KBTBD3	-0.559441	0.575861	0.0024362	1	1	1	0.575861	0.102764
ENSG00000276728.1	AC142472.6	0.55923	0.576005	5.85644e-05	1	1	1	0.576005	0.0179351
ENSG00000267072.2	NAGPA-AS1	-0.559137	0.576068	0.0290145	2	2	2	0.311887	0.184795
ENSG00000143199.17	ADCY10	-0.558961	0.576188	2.5077e-05	1	1	1	0.576188	0.027804
ENSG00000187045.16	TMPRSS6	-0.558943	0.576201	0.00333111	1	1	1	0.576201	0.14763
ENSG00000163644.14	PPM1K	-0.558792	0.576304	8.48271e-05	2	2	2	0.578122	0.0146919
ENSG00000128607.13	KLHDC10	0.558757	0.576327	0.000353382	1	1	1	0.576327	0.0266795
ENSG00000267665.1	RP11-13K12.2	-0.558754	0.57633	0.0278667	2	2	2	0.201546	0.132993
ENSG00000214688.5	C10orf105	-0.558727	0.576348	0.0097788	1	1	1	0.576348	0.162272
ENSG00000214140.10	PRCD	-0.558689	0.576374	0.00900228	1	1	1	0.576374	0.14849
ENSG00000153495.10	TEX29	0.558545	0.576473	0.000103273	1	1	1	0.576473	0.0388534
ENSG00000182858.13	ALG12	0.558455	0.576534	0.0169975	1	2	2	0.576534	0.235171
ENSG00000112578.9	BYSL	0.558408	0.576566	0.0018553	1	1	1	0.576566	0.0581474
ENSG00000124641.15	MED20	-0.558408	0.576566	0.0344128	1	1	1	0.576566	0.250428
ENSG00000144843.11	ADPRH	0.558347	0.576607	0.0744364	1	1	1	0.576607	0.743567
ENSG00000167644.11	C19orf33	0.558341	0.576611	0.156663	1	2	2	0.576611	0.743092
ENSG00000152433.14	ZNF547	0.55827	0.57666	0.00229033	1	2	2	0.57666	0.182972
ENSG00000277425.1	RP5-1116H23.3	0.557961	0.576871	0.000976733	2	2	2	0.566498	0.077554
ENSG00000116791.13	CRYZ	0.557875	0.57693	0.567418	5	5	5	0.0338017	1.13715
ENSG00000221955.10	SLC12A8	0.557698	0.577051	0.00938395	2	2	2	0.326991	0.239772
ENSG00000145708.10	CRHBP	-0.557544	0.577156	2.41865e-06	1	1	1	0.577156	0.00466029
ENSG00000133398.3	MED10	-0.557524	0.577169	0.014432	2	2	2	0.371788	0.135879
ENSG00000163482.11	STK36	-0.557495	0.577189	0.000265634	2	2	2	0.169181	0.0507681
ENSG00000134077.15	THUMPD3	-0.557319	0.57731	0.137734	2	2	2	0.178206	0.438837
ENSG00000130787.13	HIP1R	0.557069	0.57748	0.0028277	1	1	1	0.57748	0.160807
ENSG00000104738.16	MCM4	0.557035	0.577504	0.0300957	1	1	1	0.577504	0.340517
ENSG00000033867.16	SLC4A7	0.556969	0.577549	2.98427e-06	1	1	1	0.577549	0.00959154
ENSG00000142676.12	RPL11	-0.556837	0.577639	0.000325097	1	1	1	0.577639	0.0353911
ENSG00000166822.12	TMEM170A	0.556829	0.577644	0.00116863	2	2	2	0.577613	0.0638608
ENSG00000145777.14	TSLP	-0.556781	0.577677	0.153625	1	1	1	0.577677	0.587609
ENSG00000105401.8	CDC37	-0.55677	0.577685	0.000638495	2	2	2	0.0571944	0.0356893
ENSG00000226124.6	FTCDNL1	0.556644	0.577771	0.56927	3	3	3	0.116155	0.815177
ENSG00000141562.17	NARF	0.556454	0.577901	0.0208343	1	1	1	0.577901	0.213862
ENSG00000176732.6	PFN4	0.556397	0.57794	0.0303567	1	1	1	0.57794	0.362752
ENSG00000167037.18	SGSM1	0.556318	0.577993	0.000558164	2	2	2	0.546015	0.0328519
ENSG00000196335.12	STK31	-0.556296	0.578008	0.144479	2	3	3	0.582715	0.537659
ENSG00000084112.14	SSH1	0.556166	0.578098	6.80047e-06	1	1	1	0.578098	0.00799807
ENSG00000170581.13	STAT2	-0.555764	0.578372	1.8551e-05	2	2	2	0.0447159	0.0165817
ENSG00000241135.5	LINC00881	-0.555675	0.578433	0.000221188	1	1	1	0.578433	0.0213543
ENSG00000149716.12	ORAOV1	0.555641	0.578456	0.00522092	2	2	2	0.240133	0.110415
ENSG00000274956.2	UG0898H09	0.555496	0.578555	0.00185151	2	2	2	0.570619	0.0975143
ENSG00000271869.1	RP11-51J9.5	0.555312	0.578681	0.000252279	1	1	1	0.578681	0.0405741
ENSG00000134369.15	NAV1	0.55522	0.578744	9.63902e-06	1	1	1	0.578744	0.013771
ENSG00000090989.17	EXOC1	0.555123	0.578811	0.00027304	1	1	1	0.578811	0.0266381
ENSG00000213413.2	PVRIG	0.555012	0.578886	0.112317	2	2	2	0.579367	0.549754
ENSG00000148824.18	MTG1	0.55501	0.578888	0.233278	3	3	3	0.385206	0.76754
ENSG00000134061.5	CD180	-0.554922	0.578948	0.00414504	2	2	2	0.550145	0.115242
ENSG00000143970.16	ASXL2	-0.55467	0.57912	0.000195547	1	1	1	0.57912	0.040413
ENSG00000269903.1	RP11-571M6.18	0.554377	0.579321	0.00157801	2	2	2	0.171027	0.0583784
ENSG00000262681.2	RP11-311F12.1	-0.554242	0.579413	0.0362612	1	1	1	0.579413	0.301762
ENSG00000091490.10	SEL1L3	-0.554234	0.579418	0.00428513	1	1	1	0.579418	0.0990391
ENSG00000139626.15	ITGB7	-0.554061	0.579537	2.77944e-05	1	1	1	0.579537	0.0143683
ENSG00000116133.11	DHCR24	-0.554004	0.579576	0.000571598	2	3	3	0.348192	0.0414802
ENSG00000129255.15	MPDU1	-0.553544	0.579891	8.66604e-08	1	1	1	0.579891	0.00053229
ENSG00000141385.9	AFG3L2	-0.553418	0.579977	1.138e-05	2	2	2	0.443726	0.0104157
ENSG00000180998.11	GPR137C	-0.553157	0.580156	0.0037496	2	2	2	0.449011	0.0803929
ENSG00000198146.4	ZNF770	0.553149	0.580161	4.62347e-06	1	1	1	0.580161	0.0186843
ENSG00000144645.13	OSBPL10	0.553089	0.580202	4.97537e-06	2	2	2	0.655124	0.00882195
ENSG00000109445.10	ZNF330	0.553083	0.580206	0.00253397	1	1	1	0.580206	0.311411
ENSG00000205707.10	ETFRF1	0.55283	0.58038	0.000408751	2	2	2	0.575808	0.0443544
ENSG00000175874.9	CREG2	-0.552665	0.580493	6.83768e-05	1	1	1	0.580493	0.0191644
ENSG00000244045.12	TMEM199	0.552643	0.580508	0.0702693	1	1	1	0.580508	0.374049
ENSG00000110395.6	CBL	0.552413	0.580666	0.0597079	2	2	2	0.564162	0.235945
ENSG00000116783.14	TNNI3K	-0.55235	0.580709	0.233913	3	3	3	0.516754	0.678734
ENSG00000250490.1	LINC02145	0.552344	0.580713	0.414876	4	4	4	0.163647	0.561306
ENSG00000249816.6	LINC00964	0.552248	0.580778	0.0539243	1	2	2	0.580778	0.374006
ENSG00000178295.14	GEN1	-0.552232	0.58079	0.0592304	2	2	2	0.358818	0.337278
ENSG00000179242.15	CDH4	0.552173	0.58083	0.000652825	2	2	2	0.0546442	0.0550991
ENSG00000274156.1	RP11-407N8.6	-0.551888	0.581025	0.00111539	1	1	1	0.581025	0.0733851
ENSG00000101187.15	SLCO4A1	-0.551819	0.581072	1.5926e-07	1	1	1	0.581072	0.000841637
ENSG00000157388.15	CACNA1D	0.551693	0.581159	5.71319e-05	1	1	1	0.581159	0.01108
ENSG00000272748.1	RP11-222G7.2	0.551341	0.5814	1.34905e-06	1	1	1	0.5814	0.0038587
ENSG00000075073.14	TACR2	0.551305	0.581425	0.00128027	1	1	1	0.581425	0.0813387
ENSG00000213015.8	ZNF580	0.551246	0.581465	0.0081311	1	1	1	0.581465	0.126364
ENSG00000132781.17	MUTYH	-0.551079	0.58158	0.0206633	2	2	2	0.441249	0.185078
ENSG00000129515.18	SNX6	0.550973	0.581652	0.00336321	2	2	2	0.173484	0.182139
ENSG00000069943.9	PIGB	-0.550595	0.581911	0.111043	2	2	2	0.60196	0.401274
ENSG00000149743.13	TRPT1	0.550247	0.58215	0.0454997	1	1	1	0.58215	0.688701
ENSG00000145782.12	ATG12	-0.550193	0.582187	0.00469189	2	2	2	0.522814	0.103018
ENSG00000100065.14	CARD10	0.550144	0.58222	0.00177415	1	1	1	0.58222	0.0746844
ENSG00000105668.7	UPK1A	-0.549876	0.582404	0.230616	2	2	2	0.284744	0.589825
ENSG00000196388.8	INCA1	-0.549636	0.582569	0.00123138	1	1	1	0.582569	0.0993369
ENSG00000071189.21	SNX13	0.549585	0.582604	0.000474181	1	1	1	0.582604	0.0311459
ENSG00000126602.10	TRAP1	0.549561	0.582621	0.0529196	2	2	2	0.583723	0.378139
ENSG00000224635.1	RP4-564F22.5	-0.549438	0.582705	0.731108	2	2	2	0.339287	1.22462
ENSG00000117834.12	SLC5A9	-0.549434	0.582707	0.086823	2	2	2	0.112935	0.401349
ENSG00000188732.10	FAM221A	-0.549423	0.582715	0.280834	1	1	1	0.582715	0.738651
ENSG00000070785.16	EIF2B3	0.549289	0.582807	0.0154832	1	1	1	0.582807	0.177295
ENSG00000263753.6	LINC00667	0.549043	0.582976	0.225415	3	4	4	0.323451	0.447415
ENSG00000138303.17	ASCC1	0.548669	0.583233	0.00560671	1	1	1	0.583233	0.24539
ENSG00000134242.15	PTPN22	-0.548409	0.583411	0.00207083	1	1	1	0.583411	0.0672263
ENSG00000145901.14	TNIP1	0.547931	0.58374	0.00279171	2	2	2	0.549268	0.0914921
ENSG00000187860.10	CCDC157	0.547886	0.58377	0.00815756	1	1	1	0.58377	0.14233
ENSG00000234546.3	LINC01759	-0.547687	0.583907	0.000781854	1	1	1	0.583907	0.0803151
ENSG00000204963.5	PCDHA7	-0.547634	0.583943	0.0613611	2	2	2	0.161599	0.371398
ENSG00000170271.10	FAXDC2	0.547629	0.583947	0.000895154	1	1	1	0.583947	0.0412743
ENSG00000081853.14	PCDHGA2	0.547624	0.58395	0.00485145	1	1	1	0.58395	0.130766
ENSG00000226091.7	LINC00937	0.547606	0.583962	0.0381345	1	1	1	0.583962	0.299464
ENSG00000250284.1	CTB-1I21.1	0.547481	0.584049	3.7094e-06	1	2	2	0.584049	0.00288568
ENSG00000150477.14	KIAA1328	-0.547249	0.584208	0.0144123	2	2	2	0.283033	0.140352
ENSG00000261121.1	RP11-496D24.2	0.547206	0.584237	0.015585	1	1	1	0.584237	0.174945
ENSG00000271757.1	RP11-111M22.5	0.547185	0.584252	2.38549e-05	2	2	2	0.669227	0.00986175
ENSG00000137198.9	GMPR	0.547176	0.584258	0.000801508	1	1	1	0.584258	0.0868299
ENSG00000215252.11	GOLGA8B	0.547162	0.584267	0.0542074	1	1	1	0.584267	1.2927
ENSG00000179335.18	CLK3	-0.546918	0.584435	0.000116426	1	1	1	0.584435	0.0339244
ENSG00000163605.14	PPP4R2	0.546866	0.584471	0.00452377	1	1	1	0.584471	0.096931
ENSG00000164841.4	TMEM74	0.54686	0.584475	0.00541204	2	2	2	0.316565	0.215129
ENSG00000189308.10	LIN54	0.546748	0.584552	0.000938033	1	1	1	0.584552	0.0539612
ENSG00000166794.4	PPIB	0.546697	0.584587	1.75095e-05	2	2	2	0.047124	0.0126298
ENSG00000182993.3	C12orf60	-0.546535	0.584699	0.206689	2	2	2	0.0164962	0.681451
ENSG00000120254.15	MTHFD1L	-0.546474	0.58474	5.37711e-07	1	1	1	0.58474	0.00259765
ENSG00000138231.12	DBR1	-0.546378	0.584806	0.00343334	2	2	2	0.0636899	0.087485
ENSG00000174276.6	ZNHIT2	-0.546359	0.584819	2.50633e-05	2	2	2	0.222329	0.00986306
ENSG00000230124.6	ACBD6	-0.546342	0.584831	0.00632756	1	1	1	0.584831	0.200412
ENSG00000163528.12	CHCHD4	-0.546211	0.584921	0.00601353	2	2	2	0.374117	0.182774
ENSG00000166780.10	C16orf45	-0.546145	0.584966	0.000220387	2	3	3	0.00608092	0.0321944
ENSG00000196136.17	SERPINA3	-0.545928	0.585115	0.00078374	1	1	1	0.585115	0.0400419
ENSG00000158816.15	VWA5B1	0.545667	0.585295	0.00253931	1	1	1	0.585295	0.11564
ENSG00000223675.1	RP11-86H7.6	0.545501	0.585409	0.030034	1	1	1	0.585409	0.303634
ENSG00000133872.13	SARAF	-0.545476	0.585426	0.00107434	1	2	2	0.585426	0.0740747
ENSG00000163933.9	RFT1	-0.545421	0.585464	0.116415	1	1	1	0.585464	0.471655
ENSG00000105255.10	FSD1	-0.545374	0.585496	2.04569e-06	1	1	1	0.585496	0.00675836
ENSG00000262801.5	U91319.1	-0.545354	0.58551	8.46788e-07	1	1	1	0.58551	0.00186503
ENSG00000149260.15	CAPN5	-0.544986	0.585763	0.00493612	1	1	1	0.585763	0.101069
ENSG00000198915.11	RASGEF1A	0.544951	0.585787	0.000351088	1	1	1	0.585787	0.0504009
ENSG00000135070.14	ISCA1	-0.544832	0.585869	0.000261931	1	1	1	0.585869	0.0230694
ENSG00000127080.9	IPPK	0.544732	0.585938	0.00669086	2	2	2	0.590792	0.121157
ENSG00000154065.16	ANKRD29	-0.54472	0.585946	0.0041878	2	2	2	0.524277	0.0875585
ENSG00000267922.1	AC007193.6	-0.54468	0.585974	0.00381324	2	2	2	0.232963	0.379929
ENSG00000186230.6	ZNF749	0.544668	0.585982	0.616002	1	2	2	0.585982	1.05264
ENSG00000126262.4	FFAR2	-0.544617	0.586017	0.00081809	1	1	1	0.586017	0.135152
ENSG00000259363.5	CTD-2054N24.2	-0.544534	0.586074	0.578546	3	3	3	0.362426	0.675616
ENSG00000189171.14	S100A13	0.544345	0.586204	0.205411	2	3	3	0.165988	0.503162
ENSG00000112144.15	ICK	-0.544163	0.586329	0.00266379	1	1	1	0.586329	0.0890961
ENSG00000151576.10	QTRT2	0.544146	0.586341	0.00513871	1	1	1	0.586341	0.147151
ENSG00000066230.10	SLC9A3	-0.544109	0.586367	0.296382	3	3	3	0.326149	0.813691
ENSG00000049540.16	ELN	-0.544024	0.586425	9.62746e-07	1	1	1	0.586425	0.00280029
ENSG00000283297.1	RP4-816N1.8	-0.543652	0.586681	3.93492e-05	1	1	1	0.586681	0.0103682
ENSG00000124507.10	PACSIN1	-0.54359	0.586723	9.44393e-07	1	1	1	0.586723	0.0016001
ENSG00000204851.6	PNMAL2	-0.543197	0.586994	0.00039176	2	2	2	0.25047	0.0231342
ENSG00000099840.13	IZUMO4	-0.543191	0.586999	0.00221023	1	1	1	0.586999	0.08685
ENSG00000166546.13	BEAN1	-0.543047	0.587098	0.00275448	3	3	3	0.141872	0.0800173
ENSG00000120645.11	IQSEC3	0.54291	0.587192	1.72422e-05	1	1	1	0.587192	0.00741757
ENSG00000164405.10	UQCRQ	0.542881	0.587212	2.13074e-05	1	1	1	0.587212	0.0328622
ENSG00000005206.16	SPPL2B	-0.54237	0.587564	0.00586249	3	3	3	0.518443	0.108026
ENSG00000179532.12	DNHD1	-0.542087	0.587759	0.000419914	2	2	2	0.0309184	0.0453621
ENSG00000167645.16	YIF1B	-0.542005	0.587815	0.0046174	2	2	2	0.589723	0.128478
ENSG00000188878.19	FBF1	0.541547	0.588131	0.0728812	1	1	1	0.588131	0.442444
ENSG00000175183.9	CSRP2	-0.541459	0.588191	0.0787225	2	2	2	0.0317682	0.363108
ENSG00000040531.14	CTNS	0.5413	0.588301	0.0239981	2	2	2	0.23706	0.270936
ENSG00000111254.7	AKAP3	0.540811	0.588638	0.48382	2	2	2	0.530819	0.597794
ENSG00000116120.9	FARSB	0.540654	0.588746	5.82711e-05	1	1	1	0.588746	0.0320357
ENSG00000112706.11	IMPG1	-0.540481	0.588865	1.90358e-05	1	1	1	0.588865	0.0242245
ENSG00000167414.4	GNG8	0.540234	0.589036	1.19865e-05	1	1	1	0.589036	0.00860144
ENSG00000185924.6	RTN4RL1	-0.540035	0.589173	8.16448e-05	1	1	1	0.589173	0.0215727
ENSG00000183423.11	LRIT3	-0.539931	0.589245	0.0258565	1	1	1	0.589245	0.328322
ENSG00000154803.12	FLCN	-0.539916	0.589255	0.0130985	1	1	1	0.589255	0.207856
ENSG00000166558.10	SLC38A8	-0.539911	0.589258	0.15149	4	4	4	0.306732	0.440481
ENSG00000180488.14	MIGA1	0.53988	0.58928	0.000273427	1	1	1	0.58928	0.0507149
ENSG00000198954.7	KIF1BP	0.539759	0.589363	0.00435619	2	2	2	0.610656	0.0833849
ENSG00000267673.6	FDX2	-0.539501	0.589541	0.00256366	1	1	1	0.589541	0.176995
ENSG00000274443.4	C8orf89	-0.539501	0.589541	0.00217773	1	1	1	0.589541	0.126867
ENSG00000169740.13	ZNF32	-0.53939	0.589618	6.54928e-06	1	1	1	0.589618	0.013016
ENSG00000005381.7	MPO	-0.539267	0.589703	4.38796e-05	1	1	1	0.589703	0.0217087
ENSG00000012822.15	CALCOCO1	-0.539227	0.58973	2.13896e-06	1	1	1	0.58973	0.00494374
ENSG00000187024.13	PTRH1	-0.539063	0.589843	0.00580137	1	1	1	0.589843	0.106234
ENSG00000176018.12	LYSMD3	-0.539034	0.589863	0.00422698	1	1	1	0.589863	0.0894735
ENSG00000142583.17	SLC2A5	0.538879	0.58997	0.0025191	1	1	1	0.58997	0.0735033
ENSG00000145375.7	SPATA5	-0.538836	0.59	0.00738048	2	2	2	0.0403469	0.174669
ENSG00000116977.18	LGALS8	-0.538793	0.590029	0.00471214	3	3	3	0.143428	0.0908088
ENSG00000205560.12	CPT1B	-0.538659	0.590122	0.235737	2	2	2	0.292813	0.875873
ENSG00000182606.14	TRAK1	0.538624	0.590147	6.99385e-05	2	2	2	0.517352	0.0313398
ENSG00000149657.19	LSM14B	0.538347	0.590337	3.26843e-05	2	2	2	0.44749	0.0427155
ENSG00000188859.6	FAM78B	0.53817	0.59046	2.82236e-05	1	2	2	0.59046	0.0461635
ENSG00000010610.9	CD4	-0.537955	0.590608	0.00763411	1	1	1	0.590608	0.137926
ENSG00000121053.5	EPX	-0.537631	0.590832	0.022572	2	2	2	0.365951	0.172758
ENSG00000259511.2	UBE2Q2L	0.537377	0.591007	0.106345	1	1	1	0.591007	0.486528
ENSG00000187678.8	SPRY4	-0.537053	0.591231	6.49327e-05	1	1	1	0.591231	0.0123493
ENSG00000117477.12	CCDC181	-0.536979	0.591282	0.00558385	1	1	1	0.591282	0.117522
ENSG00000182749.5	PAQR7	-0.536833	0.591383	0.00365326	1	1	1	0.591383	0.0890306
ENSG00000134160.13	TRPM1	0.536331	0.59173	0.558426	1	1	1	0.59173	1.0782
ENSG00000141556.20	TBCD	0.536302	0.59175	0.00487078	1	1	1	0.59175	0.102528
ENSG00000168246.5	UBTD2	-0.536273	0.59177	3.83604e-05	1	1	1	0.59177	0.0143483
ENSG00000274029.1	RP11-340F14.6	0.536227	0.591802	0.00715891	2	2	2	0.241795	0.184482
ENSG00000007516.13	BAIAP3	0.535995	0.591962	0.0637245	3	3	3	0.425309	0.354985
ENSG00000160951.3	PTGER1	-0.535832	0.592075	0.00289265	1	1	1	0.592075	0.143834
ENSG00000101000.5	PROCR	-0.535786	0.592106	0.00364957	1	1	1	0.592106	0.113035
ENSG00000149089.12	APIP	0.53568	0.59218	0.397503	1	1	1	0.59218	0.966995
ENSG00000180817.11	PPA1	-0.535645	0.592204	0.0254142	2	2	2	0.495542	0.237337
ENSG00000137731.13	FXYD2	-0.535443	0.592343	0.00802348	1	1	1	0.592343	0.174339
ENSG00000136371.10	MTHFS	-0.535376	0.59239	0.00262763	1	3	3	0.59239	0.146295
ENSG00000012660.13	ELOVL5	-0.535362	0.5924	0.0109719	2	2	2	0.553226	0.167487
ENSG00000145604.15	SKP2	-0.535349	0.592408	0.000523683	1	1	1	0.592408	0.0685742
ENSG00000182700.4	IGIP	-0.535282	0.592455	0.00946966	1	1	1	0.592455	0.191009
ENSG00000128294.15	TPST2	-0.535143	0.592551	0.00333886	2	2	2	0.153994	0.101923
ENSG00000122223.12	CD244	0.535072	0.5926	0.0336286	2	2	2	0.494166	0.325697
ENSG00000196923.13	PDLIM7	0.534954	0.592681	0.00974183	1	1	1	0.592681	0.14547
ENSG00000205978.5	NYNRIN	0.53489	0.592726	0.0122694	1	1	1	0.592726	0.173316
ENSG00000275720.1	CTB-75G16.3	-0.534821	0.592774	0.0903884	1	1	1	0.592774	0.486113
ENSG00000040341.17	STAU2	-0.534434	0.593041	0.000763637	1	1	1	0.593041	0.041841
ENSG00000113360.16	DROSHA	0.534434	0.593041	0.00488577	1	1	1	0.593041	0.107638
ENSG00000198040.10	ZNF84	0.534412	0.593057	0.000559414	1	1	1	0.593057	0.0693456
ENSG00000187583.10	PLEKHN1	0.53441	0.593058	0.000297924	1	1	1	0.593058	0.0625846
ENSG00000168275.14	COA6	0.534382	0.593077	0.0393062	1	1	1	0.593077	0.271704
ENSG00000017260.19	ATP2C1	0.534323	0.593118	0.000215676	1	2	2	0.593118	0.0474163
ENSG00000157800.17	SLC37A3	-0.534287	0.593143	0.0280145	2	2	2	0.450102	0.35444
ENSG00000109472.13	CPE	0.534198	0.593205	0.00443872	2	2	2	0.521856	0.0689596
ENSG00000113761.11	ZNF346	-0.534168	0.593225	3.49243e-06	1	2	2	0.593225	0.00545303
ENSG00000253537.2	PCDHGA7	0.533898	0.593412	0.00725904	1	1	1	0.593412	0.297832
ENSG00000161013.16	MGAT4B	-0.533748	0.593516	0.00052872	1	1	1	0.593516	0.116949
ENSG00000113812.13	ACTR8	-0.533714	0.593539	0.415537	2	2	2	0.342443	0.491145
ENSG00000169064.12	ZBBX	-0.533507	0.593683	0.00319434	1	1	1	0.593683	0.125346
ENSG00000238227.7	C9orf69	-0.533492	0.593693	0.000892546	2	2	2	0.117493	0.0547678
ENSG00000113319.12	RASGRF2	0.533451	0.593721	0.000429663	1	1	1	0.593721	0.0761505
ENSG00000122574.10	WIPF3	-0.533429	0.593737	0.000131554	2	3	3	0.650795	0.0159139
ENSG00000148175.12	STOM	0.533412	0.593748	3.99623e-06	1	1	1	0.593748	0.00684905
ENSG00000166037.10	CEP57	0.533349	0.593792	0.00040254	1	1	1	0.593792	0.111397
ENSG00000138363.14	ATIC	-0.533278	0.593841	0.264398	5	5	5	0.184306	0.697649
ENSG00000112312.9	GMNN	0.533262	0.593852	0.00175755	1	1	1	0.593852	0.0938374
ENSG00000122203.14	KIAA1191	-0.533169	0.593917	0.000186787	2	2	2	0.0989379	0.0201975
ENSG00000205784.2	ARRDC5	-0.53312	0.593951	0.0010791	1	1	1	0.593951	0.0470042
ENSG00000253159.2	PCDHGA12	0.533085	0.593975	1.86528e-05	1	1	1	0.593975	0.0239796
ENSG00000110367.11	DDX6	-0.533026	0.594016	0.0125956	2	2	2	0.538761	0.169975
ENSG00000165409.16	TSHR	-0.532938	0.594076	0.000499773	2	2	2	0.56424	0.0443655
ENSG00000136052.9	SLC41A2	0.532874	0.594121	0.00132652	1	1	1	0.594121	0.0831413
ENSG00000204580.13	DDR1	0.532632	0.594288	0.00226183	1	1	1	0.594288	0.0703167
ENSG00000159761.14	C16orf86	-0.532629	0.59429	0.00154881	1	1	1	0.59429	0.0756978
ENSG00000196458.10	ZNF605	0.532442	0.59442	0.032764	2	2	2	0.615244	0.277388
ENSG00000133731.9	IMPA1	0.532276	0.594535	0.0161157	2	2	2	0.471896	0.192044
ENSG00000204653.9	ASPDH	-0.532058	0.594686	0.136588	2	2	2	0.36777	0.308964
ENSG00000074621.13	SLC24A1	-0.531933	0.594772	0.00282824	1	1	1	0.594772	0.163107
ENSG00000251015.1	SLC25A30-AS1	0.53182	0.594851	0.0160005	1	1	1	0.594851	0.175763
ENSG00000119147.9	C2orf40	-0.531675	0.594951	0.00582657	1	1	1	0.594951	0.170474
ENSG00000104549.11	SQLE	0.531661	0.594961	0.00192526	1	1	1	0.594961	0.103511
ENSG00000137807.13	KIF23	0.531617	0.594991	8.12805e-05	1	1	1	0.594991	0.0237485
ENSG00000257354.2	RP11-631N16.2	0.53153	0.595051	0.0114675	1	1	1	0.595051	0.269684
ENSG00000181408.3	UTS2R	0.531374	0.595159	7.91575e-06	1	1	1	0.595159	0.0156213
ENSG00000180616.8	SSTR2	0.531363	0.595167	0.00317491	2	2	2	0.092818	0.128436
ENSG00000260646.1	LA16c-385E7.1	0.531242	0.595251	0.000312282	1	1	1	0.595251	0.0316126
ENSG00000101280.7	ANGPT4	-0.530864	0.595513	2.07982e-06	1	1	1	0.595513	0.00733492
ENSG00000005379.15	TSPOAP1	-0.53078	0.595571	0.00324099	1	1	1	0.595571	0.252516
ENSG00000120733.13	KDM3B	0.530577	0.595712	0.00276069	2	2	2	0.566202	0.0725645
ENSG00000178226.10	PRSS36	-0.530558	0.595725	0.104863	1	1	1	0.595725	0.493048
ENSG00000188659.9	SAXO2	-0.530352	0.595868	0.095887	2	3	3	0.149125	0.319761
ENSG00000145882.10	PCYOX1L	-0.530338	0.595877	0.0155109	2	2	2	0.504568	0.161254
ENSG00000165282.13	PIGO	-0.529834	0.596227	0.0427246	2	2	2	0.617348	0.198092
ENSG00000036448.9	MYOM2	0.529786	0.59626	0.0903891	2	2	2	0.108754	0.414659
ENSG00000275023.4	MLLT6	-0.529783	0.596262	0.000597507	1	1	1	0.596262	0.0474751
ENSG00000156869.12	FRRS1	0.529754	0.596283	5.08269e-05	1	1	1	0.596283	0.0129241
ENSG00000172954.13	LCLAT1	-0.529311	0.59659	0.0100239	2	2	2	0.512183	0.138861
ENSG00000213463.4	SYNJ2BP	0.529148	0.596703	0.00105995	1	1	1	0.596703	0.119605
ENSG00000237880.1	LINC01885	-0.528889	0.596883	1.26325e-05	1	1	1	0.596883	0.00537736
ENSG00000120156.20	TEK	0.528822	0.596929	0.00423302	1	1	1	0.596929	0.463174
ENSG00000144935.14	TRPC1	0.528809	0.596938	0.00113241	1	1	1	0.596938	0.119209
ENSG00000157103.10	SLC6A1	0.528537	0.597127	1.16858e-05	1	1	1	0.597127	0.0243359
ENSG00000197265.8	GTF2E2	0.528397	0.597224	1.99029e-05	1	2	2	0.597224	0.00819167
ENSG00000142449.12	FBN3	0.528198	0.597362	0.0112629	1	1	1	0.597362	0.159976
ENSG00000108406.9	DHX40	0.528184	0.597372	0.00568586	1	1	1	0.597372	0.125847
ENSG00000172081.13	MOB3A	0.528134	0.597406	0.00209468	1	1	1	0.597406	0.103104
ENSG00000107562.16	CXCL12	0.527296	0.597988	3.21088e-06	1	1	1	0.597988	0.0127565
ENSG00000244462.7	RBM12	-0.527241	0.598026	3.53556e-05	1	1	1	0.598026	0.0140272
ENSG00000214078.12	CPNE1	0.527241	0.598026	0.156308	1	1	1	0.598026	0.932679
ENSG00000204001.9	LCN8	0.527084	0.598136	0.0423872	1	2	2	0.598136	0.311489
ENSG00000196405.12	EVL	0.526855	0.598294	1.57543e-06	1	1	1	0.598294	0.00217124
ENSG00000104312.7	RIPK2	0.526696	0.598405	5.08746e-05	1	1	1	0.598405	0.0244374
ENSG00000255112.2	CHMP1B	-0.526604	0.598468	0.000290618	2	2	2	0.536146	0.0428105
ENSG00000167914.11	GSDMA	-0.526508	0.598535	0.085455	2	2	2	0.0245856	0.397159
ENSG00000197056.9	ZMYM1	-0.526438	0.598584	0.00133127	1	1	1	0.598584	0.232437
ENSG00000203965.12	EFCAB7	-0.526348	0.598646	0.0309414	3	3	3	0.170417	0.321868
ENSG00000164074.14	ABHD18	0.526298	0.598681	0.00412549	2	2	2	0.446793	0.327136
ENSG00000180901.10	KCTD2	-0.526261	0.598707	0.00231499	1	1	1	0.598707	0.192243
ENSG00000241399.6	CD302	-0.526016	0.598877	0.000452773	1	1	1	0.598877	0.0943822
ENSG00000072786.12	STK10	0.525822	0.599012	0.00929745	2	2	2	0.158086	0.13569
ENSG00000162929.13	KIAA1841	-0.525682	0.599109	0.000104482	2	2	2	0.304602	0.0641184
ENSG00000242265.5	PEG10	-0.525643	0.599136	0.00041266	1	1	1	0.599136	0.0309956
ENSG00000105443.13	CYTH2	0.525321	0.59936	0.0233671	2	2	2	0.616142	0.278092
ENSG00000090661.11	CERS4	-0.525312	0.599366	0.00485967	1	1	1	0.599366	0.127887
ENSG00000277287.1	RP4-794I6.4	-0.525162	0.599471	0.00945407	1	1	1	0.599471	0.230153
ENSG00000167962.13	ZNF598	0.525143	0.599484	0.00121072	1	1	1	0.599484	0.0666907
ENSG00000196616.13	ADH1B	0.525042	0.599554	0.00672929	1	2	2	0.599554	0.114861
ENSG00000225973.3	PIGBOS1	0.524682	0.599804	0.0377617	1	1	1	0.599804	0.470716
ENSG00000137770.13	CTDSPL2	0.524681	0.599805	0.000548587	1	1	1	0.599805	0.0778124
ENSG00000245149.3	RNF139-AS1	0.524524	0.599914	0.03375	2	2	2	0.582124	0.247841
ENSG00000157077.14	ZFYVE9	-0.524445	0.599969	1.63976e-06	1	1	1	0.599969	0.00489582
ENSG00000167984.17	NLRC3	-0.523782	0.60043	0.792382	4	4	4	0.40273	1.18285
ENSG00000117748.9	RPA2	-0.523577	0.600573	0.220215	2	2	2	0.242435	1.20691
ENSG00000198920.9	KIAA0753	-0.523522	0.600611	0.00128904	2	2	2	0.608755	0.0512054
ENSG00000095752.6	IL11	-0.523521	0.600612	0.00228963	1	1	1	0.600612	0.0678985
ENSG00000230839.1	RP5-968J1.1	-0.523508	0.600621	0.0599977	1	1	1	0.600621	0.384803
ENSG00000144120.12	TMEM177	0.5235	0.600627	0.0172899	2	2	2	0.628538	0.277489
ENSG00000110066.14	KMT5B	0.523314	0.600756	2.53322e-06	1	2	2	0.600756	0.00466647
ENSG00000174600.13	CMKLR1	0.523232	0.600812	0.00130209	2	2	2	0.594441	0.0684587
ENSG00000206113.10	CFAP99	0.523217	0.600823	0.000120474	2	2	2	0.371337	0.068097
ENSG00000139370.11	SLC15A4	-0.523198	0.600836	0.00418988	1	1	1	0.600836	0.0977323
ENSG00000197124.11	ZNF682	-0.523166	0.600859	0.0264662	2	2	2	0.599173	0.269314
ENSG00000147883.10	CDKN2B	0.522691	0.601189	0.00157769	1	1	1	0.601189	0.0570236
ENSG00000153993.13	SEMA3D	-0.522366	0.601416	4.8188e-05	2	2	2	0.470832	0.0385142
ENSG00000273032.1	DGCR9	-0.522357	0.601422	0.0107327	1	1	1	0.601422	0.151696
ENSG00000184584.12	TMEM173	-0.522286	0.601471	1.29535e-09	1	1	1	0.601471	0.000222651
ENSG00000260653.5	RP11-114G11.5	0.522249	0.601497	0.0688154	2	2	2	0.593869	0.454874
ENSG00000165995.18	CACNB2	-0.522068	0.601623	3.89647e-05	1	1	1	0.601623	0.0542411
ENSG00000102572.14	STK24	0.522059	0.601629	0.000410854	1	1	1	0.601629	0.0371429
ENSG00000166398.12	KIAA0355	-0.522006	0.601666	0.000134378	1	1	1	0.601666	0.0486488
ENSG00000270673.1	YTHDF3-AS1	0.521903	0.601738	0.0195929	1	1	1	0.601738	0.305109
ENSG00000084652.15	TXLNA	-0.521861	0.601767	0.00301164	2	2	2	0.325524	0.128326
ENSG00000033100.16	CHPF2	0.521683	0.601891	0.00647301	2	2	2	0.603528	0.112717
ENSG00000180834.7	MAP6D1	0.521552	0.601982	0.00515014	1	1	1	0.601982	0.132818
ENSG00000110218.8	PANX1	-0.521542	0.601989	0.0331129	2	2	2	0.596047	0.404879
ENSG00000204681.10	GABBR1	-0.521459	0.602047	0.00539371	2	2	2	0.4318	0.200482
ENSG00000222011.8	FAM185A	0.521417	0.602076	0.00282511	1	2	2	0.602076	0.182105
ENSG00000139684.13	ESD	0.521358	0.602117	0.0356098	2	2	2	0.586261	0.140637
ENSG00000136240.9	KDELR2	-0.521288	0.602166	0.0143554	2	2	2	0.650392	0.166676
ENSG00000108821.13	COL1A1	-0.521016	0.602355	0.0015433	1	1	1	0.602355	0.0698926
ENSG00000104689.9	TNFRSF10A	-0.520978	0.602382	0.0152544	2	2	2	0.600887	0.166103
ENSG00000143819.12	EPHX1	0.520893	0.602441	0.00168356	1	1	1	0.602441	0.104953
ENSG00000187109.13	NAP1L1	-0.520674	0.602594	0.000164014	1	1	1	0.602594	0.15685
ENSG00000172232.9	AZU1	-0.520389	0.602793	0.000371292	1	2	2	0.602793	0.0769897
ENSG00000214655.10	ZSWIM8	0.520386	0.602795	0.00328481	2	2	2	0.00886529	0.0700269
ENSG00000114554.11	PLXNA1	-0.520373	0.602804	9.78931e-05	1	1	1	0.602804	0.0157455
ENSG00000065809.13	FAM107B	-0.520263	0.60288	0.00982904	2	2	2	0.536639	0.380586
ENSG00000187688.14	TRPV2	-0.520055	0.603025	0.266225	2	2	2	0.468757	0.562086
ENSG00000067533.5	RRP15	0.520022	0.603048	0.269988	2	2	2	0.478015	1.02949
ENSG00000144746.6	ARL6IP5	-0.519891	0.603139	0.0479458	1	1	1	0.603139	0.327335
ENSG00000136842.13	TMOD1	-0.51988	0.603148	1.83532e-05	1	1	1	0.603148	0.0163792
ENSG00000060558.3	GNA15	-0.519757	0.603233	0.0612853	1	1	1	0.603233	0.398508
ENSG00000120324.8	PCDHB10	0.519527	0.603393	0.0208387	1	1	1	0.603393	0.241043
ENSG00000153094.22	BCL2L11	0.519383	0.603494	0.00322082	2	2	2	0.422567	0.0767542
ENSG00000177058.11	SLC38A9	0.519378	0.603497	0.00126266	2	2	2	0.353883	0.056577
ENSG00000099937.10	SERPIND1	0.519362	0.603508	0.00126043	1	1	1	0.603508	0.0982047
ENSG00000140474.12	ULK3	-0.519317	0.603539	0.00115366	1	1	1	0.603539	0.051441
ENSG00000186326.3	RGS9BP	-0.519072	0.603711	5.23074e-05	2	2	2	0.587283	0.0262777
ENSG00000134899.18	ERCC5	-0.519034	0.603737	3.25401e-08	1	1	1	0.603737	0.000316048
ENSG00000272301.1	RP11-111M22.4	0.518988	0.603769	1.15615e-05	1	1	1	0.603769	0.0295461
ENSG00000168118.11	RAB4A	0.518813	0.603891	0.00106515	1	2	2	0.603891	0.0544962
ENSG00000159792.9	PSKH1	0.518787	0.603909	7.22876e-05	1	1	1	0.603909	0.0155975
ENSG00000148218.15	ALAD	0.518785	0.603911	0.0419241	2	2	2	0.064849	0.449724
ENSG00000085733.15	CTTN	0.518647	0.604007	0.000281087	1	1	1	0.604007	0.0352045
ENSG00000183346.6	C10orf107	0.518629	0.604019	0.070615	1	1	1	0.604019	0.722431
ENSG00000164104.11	HMGB2	0.518521	0.604095	3.4509e-05	1	1	1	0.604095	0.0215812
ENSG00000172059.10	KLF11	0.51852	0.604096	0.000295525	1	1	1	0.604096	0.0484306
ENSG00000121903.14	ZSCAN20	-0.51851	0.604102	0.00723707	1	1	1	0.604102	0.139523
ENSG00000134253.9	TRIM45	0.518407	0.604174	0.0603325	3	3	3	0.350745	0.189285
ENSG00000186166.8	CCDC84	0.518399	0.60418	0.0037167	1	1	1	0.60418	0.10394
ENSG00000255121.2	RP11-110I1.12	0.518399	0.60418	0.00117969	1	1	1	0.60418	0.0585583
ENSG00000228065.10	LINC01515	-0.517825	0.60458	0.0723292	3	3	3	0.275785	1.49016
ENSG00000103274.10	NUBP1	0.517801	0.604597	6.85454e-06	1	1	1	0.604597	0.0065045
ENSG00000112232.8	KHDRBS2	-0.517715	0.604657	1.08815e-12	1	1	1	0.604657	2.09729e-06
ENSG00000169288.17	MRPL1	-0.517712	0.604659	2.8326e-05	1	1	1	0.604659	0.0295503
ENSG00000235173.6	HGH1	-0.517273	0.604966	2.23776e-07	1	1	1	0.604966	0.00133269
ENSG00000198961.9	PJA2	-0.516822	0.60528	0.00833265	3	3	3	0.531275	0.282959
ENSG00000185359.12	HGS	0.516576	0.605452	0.00494278	1	1	1	0.605452	0.119499
ENSG00000251432.6	RP11-420A23.1	0.5164	0.605575	0.0354632	2	2	2	0.0107097	0.314649
ENSG00000070778.12	PTPN21	-0.516186	0.605724	0.000294854	1	1	1	0.605724	0.0688967
ENSG00000183155.4	RABIF	-0.51596	0.605882	0.000265105	1	1	1	0.605882	0.0256582
ENSG00000138606.19	SHF	-0.515816	0.605983	0.00313867	1	1	1	0.605983	0.131188
ENSG00000179152.19	TCAIM	-0.515656	0.606095	0.00401002	1	1	1	0.606095	0.265755
ENSG00000119977.20	TCTN3	-0.515425	0.606256	0.0089006	1	1	1	0.606256	0.195571
ENSG00000152475.6	ZNF837	-0.515265	0.606368	0.00945377	2	2	2	0.58897	0.23336
ENSG00000179909.15	ZNF154	-0.515204	0.606411	0.00204426	1	2	2	0.606411	0.148173
ENSG00000099308.10	MAST3	0.515175	0.606431	1.19103e-06	1	1	1	0.606431	0.0020489
ENSG00000183751.14	TBL3	0.515161	0.60644	0.00175829	1	1	1	0.60644	0.125653
ENSG00000137404.14	NRM	0.514922	0.606608	0.000618748	1	2	2	0.606608	0.104391
ENSG00000088247.17	KHSRP	0.514708	0.606757	0.000134118	1	1	1	0.606757	0.0716433
ENSG00000278765.1	RP5-890E16.5	-0.514575	0.60685	0.0057387	2	2	2	0.0628208	0.19457
ENSG00000138663.8	COPS4	-0.514544	0.606872	0.000572616	2	2	2	0.572498	0.0357459
ENSG00000095794.19	CREM	-0.514351	0.607007	0.000241439	1	1	1	0.607007	0.0320173
ENSG00000197568.13	HHLA3	0.514331	0.607021	0.11658	2	2	2	0.345909	0.419015
ENSG00000172724.11	CCL19	0.514265	0.607067	0.000463611	2	2	2	0.650821	0.0458075
ENSG00000203780.10	FANK1	-0.514217	0.6071	0.00871486	1	2	2	0.6071	0.180235
ENSG00000120699.12	EXOSC8	0.514068	0.607204	0.0106303	2	2	2	0.25067	0.169275
ENSG00000176597.11	B3GNT5	-0.51374	0.607434	1.73512e-06	1	1	1	0.607434	0.00584271
ENSG00000165660.7	FAM175B	0.513569	0.607553	7.09412e-08	1	1	1	0.607553	0.00101832
ENSG00000168438.14	CDC40	-0.513525	0.607584	0.000108099	1	1	1	0.607584	0.0381962
ENSG00000107614.21	TRDMT1	0.513483	0.607613	0.00739254	2	2	2	0.101624	0.154858
ENSG00000268601.1	AC115522.3	-0.513258	0.607771	0.0287317	1	1	1	0.607771	0.261023
ENSG00000105202.8	FBL	0.513234	0.607788	0.00197408	1	1	1	0.607788	0.0620916
ENSG00000196663.15	TECPR2	-0.513208	0.607806	0.00446405	2	2	2	0.415926	0.105085
ENSG00000225506.2	CYP4A22-AS1	-0.513035	0.607927	0.0296682	2	2	2	0.0204807	0.238007
ENSG00000131100.12	ATP6V1E1	-0.512954	0.607984	0.00372918	1	1	1	0.607984	0.11746
ENSG00000182986.12	ZNF320	-0.512873	0.60804	0.171835	1	2	2	0.60804	0.536377
ENSG00000123992.18	DNPEP	-0.512723	0.608145	0.0285586	2	3	3	0.482371	0.848455
ENSG00000120820.12	GLT8D2	-0.512426	0.608353	0.00866907	1	1	1	0.608353	0.231319
ENSG00000165416.14	SUGT1	0.512291	0.608448	0.00073744	2	2	2	0.125681	0.034048
ENSG00000150627.15	WDR17	-0.512254	0.608473	0.00834674	2	2	2	0.535621	0.29343
ENSG00000131459.12	GFPT2	-0.51208	0.608595	0.00650283	3	3	3	0.337098	0.216562
ENSG00000173391.8	OLR1	-0.511908	0.608716	0.00477263	1	1	1	0.608716	0.0937943
ENSG00000171236.9	LRG1	0.51187	0.608742	0.00933387	1	1	1	0.608742	0.207524
ENSG00000099785.10	MARCH2	0.511684	0.608872	0.0664796	2	2	2	0.618641	0.370714
ENSG00000106330.11	MOSPD3	0.511365	0.609096	0.00112077	2	2	2	0.325535	0.0429848
ENSG00000131470.14	PSMC3IP	-0.511362	0.609097	0.00316421	1	1	1	0.609097	0.0785251
ENSG00000176531.10	PHLDB3	0.511351	0.609105	0.452954	4	4	4	0.293086	0.371897
ENSG00000103855.17	CD276	0.510963	0.609377	8.99517e-08	1	1	1	0.609377	0.00133031
ENSG00000163637.12	PRICKLE2	0.510763	0.609517	0.000446708	1	1	1	0.609517	0.0306539
ENSG00000203747.10	FCGR3A	-0.510682	0.609574	0.000836968	2	2	2	0.540988	0.0930341
ENSG00000185250.15	PPIL6	-0.510489	0.609709	0.0193912	2	2	2	0.175314	0.2523
ENSG00000100603.13	SNW1	-0.510324	0.609824	0.00061914	2	2	2	0.525759	0.0806959
ENSG00000184517.11	ZFP1	-0.510251	0.609875	0.0684495	1	1	1	0.609875	1.09798
ENSG00000120440.13	TTLL2	-0.509946	0.610089	0.00468441	1	1	1	0.610089	0.116538
ENSG00000175193.13	PARL	0.509819	0.610178	0.00159806	1	1	1	0.610178	0.120888
ENSG00000140464.19	PML	-0.509767	0.610214	0.000536759	2	2	2	0.0968804	0.0511906
ENSG00000044090.8	CUL7	0.509572	0.610351	0.00532665	2	2	2	0.392172	0.164517
ENSG00000131067.16	GGT7	-0.509566	0.610356	0.00100682	2	2	2	0.58317	0.0391947
ENSG00000117308.14	GALE	0.50951	0.610395	0.00155823	2	2	2	0.0227686	0.0987141
ENSG00000118804.8	STBD1	0.509499	0.610402	0.10896	2	2	2	0.619299	0.517276
ENSG00000174521.7	TTC9B	0.509461	0.610429	0.000321563	1	1	1	0.610429	0.0285067
ENSG00000272255.1	CTD-3224K15.3	0.509186	0.610622	0.000217269	1	1	1	0.610622	0.0388278
ENSG00000162390.17	ACOT11	0.508997	0.610754	0.0150101	2	2	2	0.254775	0.170747
ENSG00000146433.8	TMEM181	0.508936	0.610797	0.0256401	1	1	1	0.610797	0.24326
ENSG00000151876.12	FBXO4	-0.508932	0.6108	0.000141388	1	1	1	0.6108	0.0407392
ENSG00000113249.12	HAVCR1	-0.508847	0.61086	0.0109813	1	1	1	0.61086	0.176471
ENSG00000198125.12	MB	0.508842	0.610863	1.7943e-05	1	1	1	0.610863	0.00938198
ENSG00000164032.11	H2AFZ	0.508706	0.610959	0.000123169	1	1	1	0.610959	0.0153593
ENSG00000173068.17	BNC2	0.508281	0.611256	0.0053862	2	2	2	0.121678	0.135993
ENSG00000169976.6	SF3B5	0.50818	0.611327	0.000177004	1	2	2	0.611327	0.0374813
ENSG00000266402.3	SNHG25	-0.507975	0.611471	0.000103849	2	2	2	0.194483	0.0280135
ENSG00000133250.13	ZNF414	-0.507968	0.611475	0.0321676	3	3	3	0.660933	0.245325
ENSG00000058404.19	CAMK2B	-0.507893	0.611529	6.7773e-05	1	1	1	0.611529	0.0182578
ENSG00000020129.15	NCDN	0.507809	0.611587	1.65491e-05	1	1	1	0.611587	0.0225869
ENSG00000135045.6	C9orf40	0.50749	0.611811	0.00118221	2	2	2	0.635579	0.0543709
ENSG00000156876.9	SASS6	0.507413	0.611865	0.0137592	2	2	2	0.08	0.384631
ENSG00000154832.14	CXXC1	0.507349	0.61191	0.00133199	1	1	1	0.61191	0.0790751
ENSG00000129472.13	RAB2B	0.507218	0.612002	0.0062679	2	2	2	0.412976	0.114727
ENSG00000167863.11	ATP5H	-0.507035	0.61213	0.000471411	2	2	2	0.32194	0.0868408
ENSG00000128595.16	CALU	-0.50654	0.612477	0.000721389	1	1	1	0.612477	0.0432383
ENSG00000156136.9	DCK	0.506279	0.612661	0.00389288	2	2	2	0.19759	0.171441
ENSG00000275401.1	RP4-564F22.7	0.506209	0.61271	0.0160545	1	1	1	0.61271	0.465486
ENSG00000172663.8	TMEM134	-0.505937	0.612901	7.37361e-10	1	1	1	0.612901	0.000167986
ENSG00000137491.14	SLCO2B1	0.505789	0.613005	0.000424195	1	1	1	0.613005	0.0655867
ENSG00000140853.15	NLRC5	-0.505713	0.613058	0.000814941	1	1	1	0.613058	0.0675725
ENSG00000105699.16	LSR	-0.505563	0.613163	7.55576e-05	1	2	2	0.613163	0.0216584
ENSG00000278514.1	AC068831.16	-0.505372	0.613298	2.72452e-05	1	1	1	0.613298	0.0128011
ENSG00000175164.13	ABO	0.505311	0.61334	0.0718519	3	3	3	0.310766	0.3975
ENSG00000182141.10	ZNF708	0.505184	0.61343	0.003637	1	1	1	0.61343	0.100745
ENSG00000132196.13	HSD17B7	0.505046	0.613527	0.016227	1	2	2	0.613527	0.17009
ENSG00000170017.12	ALCAM	-0.50494	0.613601	5.70189e-05	1	1	1	0.613601	0.0167246
ENSG00000204560.9	DHX16	0.50482	0.613685	0.0225581	3	3	3	0.516427	0.328764
ENSG00000227946.1	AC007383.3	0.504809	0.613693	0.0013402	1	1	1	0.613693	0.0634678
ENSG00000260517.2	RP11-426C22.5	0.504527	0.613891	0.00155363	2	2	2	0.579034	0.0737497
ENSG00000138674.16	SEC31A	-0.50447	0.613931	0.000245573	1	1	1	0.613931	0.0276098
ENSG00000179029.14	TMEM107	0.504397	0.613982	0.000850507	1	1	1	0.613982	0.148327
ENSG00000164258.11	NDUFS4	-0.50428	0.614064	0.000662355	2	2	2	0.687219	0.0606089
ENSG00000178301.3	AQP11	-0.504276	0.614067	0.0442975	2	2	2	0.022192	0.239365
ENSG00000101310.14	SEC23B	0.504086	0.614201	0.0382856	1	1	1	0.614201	0.533268
ENSG00000071794.15	HLTF	-0.504038	0.614235	0.0437821	2	2	2	0.417018	0.253955
ENSG00000197013.9	ZNF429	0.503869	0.614354	0.0435385	2	2	2	0.558061	0.241369
ENSG00000182612.10	TSPAN10	0.503842	0.614373	0.0257764	1	1	1	0.614373	0.362837
ENSG00000101349.16	PAK5	-0.50373	0.614451	3.04718e-05	2	2	2	0.38223	0.0205344
ENSG00000135778.11	NTPCR	0.503551	0.614577	0.710538	4	4	4	0.116539	1.08152
ENSG00000172349.17	IL16	0.503114	0.614884	8.089e-05	1	1	1	0.614884	0.0151239
ENSG00000121741.16	ZMYM2	0.503074	0.614912	0.000469171	1	1	1	0.614912	0.0664326
ENSG00000107736.19	CDH23	-0.503072	0.614914	0.000146982	1	1	1	0.614914	0.0484403
ENSG00000188783.5	PRELP	-0.503013	0.614955	0.00372852	1	1	1	0.614955	0.158335
ENSG00000272573.5	MUSTN1	0.502881	0.615048	0.000562477	1	1	1	0.615048	0.0475333
ENSG00000115053.15	NCL	-0.502857	0.615065	0.0122725	2	2	2	0.281819	0.198379
ENSG00000136758.18	YME1L1	0.502737	0.615149	0.00104293	2	2	2	0.473321	0.0521858
ENSG00000173218.14	VANGL1	-0.502718	0.615163	0.00249364	1	1	1	0.615163	0.111524
ENSG00000005884.17	ITGA3	0.502516	0.615305	0.0143663	3	3	3	0.136057	0.15923
ENSG00000196230.12	TUBB	-0.502507	0.615311	2.118e-08	1	1	1	0.615311	0.000457563
ENSG00000156170.12	NDUFAF6	-0.502306	0.615453	0.0365843	2	2	2	0.521945	0.290596
ENSG00000163702.18	IL17RC	-0.502304	0.615454	0.0239789	3	3	3	0.62584	0.242172
ENSG00000196730.12	DAPK1	0.50192	0.615724	6.41428e-05	2	2	2	0.379889	0.0121165
ENSG00000268266.1	AC003005.2	-0.501767	0.615832	0.405281	2	2	2	0.638329	0.611444
ENSG00000116688.16	MFN2	0.501734	0.615855	0.0252813	1	2	2	0.615855	0.232187
ENSG00000138101.18	DTNB	0.501275	0.616177	2.57558e-06	1	1	1	0.616177	0.00318236
ENSG00000152284.4	TCF7L1	0.501232	0.616208	1.08172e-05	1	1	1	0.616208	0.0234141
ENSG00000283071.1	RP11-736N17.11	0.500994	0.616375	0.0450882	2	2	2	0.00613684	0.360617
ENSG00000139620.12	KANSL2	-0.500829	0.616492	0.0318426	2	2	2	0.340773	0.232315
ENSG00000062582.13	MRPS24	-0.500643	0.616622	0.000254211	1	1	1	0.616622	0.0320562
ENSG00000134056.11	MRPS36	0.500437	0.616768	0.000687947	1	1	1	0.616768	0.034432
ENSG00000157181.15	C1orf27	0.500419	0.61678	0.0101093	2	3	3	0.388382	0.148766
ENSG00000181656.6	GPR88	-0.500357	0.616824	0.000777948	1	1	1	0.616824	0.0410842
ENSG00000176049.15	JAKMIP2	0.500054	0.617037	0.000408435	2	2	2	0.612669	0.0287951
ENSG00000133636.10	NTS	0.499881	0.617159	0.000671299	2	2	2	0.62588	0.0572745
ENSG00000110344.9	UBE4A	0.499601	0.617356	0.000488268	2	2	2	0.408499	0.0412676
ENSG00000122863.5	CHST3	0.49927	0.617589	0.00565617	1	1	1	0.617589	0.120377
ENSG00000204427.11	ABHD16A	0.499244	0.617607	0.00453444	1	2	2	0.617607	0.342487
ENSG00000185522.8	LMNTD2	-0.499197	0.617641	0.0024138	1	1	1	0.617641	0.0702714
ENSG00000162654.8	GBP4	0.499012	0.617771	0.00156234	1	1	1	0.617771	0.0555888
ENSG00000070808.15	CAMK2A	0.498941	0.617821	2.34675e-05	1	1	1	0.617821	0.0146495
ENSG00000102921.7	N4BP1	0.49873	0.61797	0.00266453	1	1	1	0.61797	0.160043
ENSG00000275066.4	SYNRG	0.498427	0.618183	0.00116969	1	1	1	0.618183	0.110424
ENSG00000244607.5	CCDC13	0.498305	0.618269	0.00610116	1	1	1	0.618269	0.129105
ENSG00000148841.15	ITPRIP	-0.498271	0.618293	0.00659396	1	1	1	0.618293	0.117773
ENSG00000162396.5	PARS2	-0.498204	0.61834	0.00180892	1	1	1	0.61834	0.0596147
ENSG00000169330.8	KIAA1024	0.498168	0.618366	0.00329271	1	1	1	0.618366	0.0812743
ENSG00000167113.10	COQ4	0.498151	0.618377	0.00291382	1	1	1	0.618377	0.255066
ENSG00000183876.8	ARSI	-0.498114	0.618404	0.0184756	1	1	1	0.618404	0.251564
ENSG00000103876.11	FAH	0.497905	0.618551	0.00138188	1	1	1	0.618551	0.102827
ENSG00000070018.8	LRP6	0.497792	0.618631	0.0011423	2	2	2	0.61055	0.0871296
ENSG00000177359.17	OVOS2	0.497604	0.618763	0.00544622	1	2	2	0.618763	0.118088
ENSG00000096063.15	SRPK1	0.497445	0.618875	0.0265986	2	2	2	0.00144183	0.241252
ENSG00000120685.19	PROSER1	0.497398	0.618909	0.0027384	1	1	1	0.618909	0.12128
ENSG00000141965.4	FEM1A	-0.497061	0.619146	0.0460219	2	2	2	0.0334714	0.238983
ENSG00000114784.3	EIF1B	-0.497022	0.619174	6.56445e-05	1	1	1	0.619174	0.023935
ENSG00000185880.12	TRIM69	-0.496941	0.619231	0.182645	2	2	2	0.213465	0.940532
ENSG00000156795.6	WDYHV1	-0.49677	0.619351	0.335274	2	2	2	0.517782	0.53685
ENSG00000112237.12	CCNC	-0.496746	0.619368	0.00195928	1	1	1	0.619368	0.0851399
ENSG00000197937.12	ZNF347	-0.496735	0.619376	0.0252961	2	2	2	0.61012	0.249504
ENSG00000134317.17	GRHL1	-0.496698	0.619402	0.000182372	2	2	2	0.710966	0.0426725
ENSG00000143603.18	KCNN3	0.496413	0.619603	0.0156626	1	1	1	0.619603	0.182277
ENSG00000156253.6	RWDD2B	-0.496057	0.619854	0.137324	1	1	1	0.619854	0.634442
ENSG00000185290.3	NUPR2	0.496006	0.619891	0.445265	2	2	2	0.110649	1.11912
ENSG00000186063.12	AIDA	-0.495976	0.619911	0.0167048	2	2	2	0.443721	0.307867
ENSG00000225526.4	MKRN2OS	-0.495869	0.619987	0.00502965	2	2	2	0.496708	0.104349
ENSG00000137509.10	PRCP	0.495569	0.620198	4.10471e-06	1	1	1	0.620198	0.0068485
ENSG00000166311.9	SMPD1	-0.495461	0.620275	0.0116579	2	2	2	0.341897	0.127423
ENSG00000129946.10	SHC2	-0.495415	0.620307	0.113899	4	4	4	0.11628	0.330037
ENSG00000118620.12	ZNF430	-0.495394	0.620322	0.000296334	1	1	1	0.620322	0.0427676
ENSG00000204438.10	GPANK1	0.495362	0.620344	0.00655336	2	2	2	0.276217	0.169432
ENSG00000118181.10	RPS25	-0.495176	0.620476	0.0354326	2	2	2	0.440376	0.292511
ENSG00000135549.14	PKIB	0.495168	0.620482	0.000315551	1	1	1	0.620482	0.0265354
ENSG00000082175.14	PGR	0.49504	0.620572	0.000276009	1	1	1	0.620572	0.0487095
ENSG00000164898.12	FMC1	-0.495029	0.62058	0.0110236	2	2	2	0.364451	0.176976
ENSG00000146587.17	RBAK	0.494778	0.620757	0.0372259	2	2	2	0.630851	0.583676
ENSG00000133302.12	SLF1	0.494686	0.620821	0.00717016	1	1	1	0.620821	0.119082
ENSG00000182175.13	RGMA	0.494522	0.620938	0.000238717	1	1	1	0.620938	0.0513297
ENSG00000036530.8	CYP46A1	-0.494514	0.620943	2.12775e-06	1	1	1	0.620943	0.00582821
ENSG00000120327.6	PCDHB14	0.494141	0.621206	0.00760542	1	1	1	0.621206	0.145684
ENSG00000273356.1	LINC02019	0.493953	0.621339	0.0114644	2	2	2	0.104801	0.225143
ENSG00000102882.11	MAPK3	0.493768	0.62147	0.0313606	2	2	2	0.275917	0.186592
ENSG00000057593.13	F7	-0.493631	0.621567	0.0245608	1	1	1	0.621567	0.309354
ENSG00000198168.8	SVIP	-0.493486	0.621669	0.00238416	1	1	1	0.621669	0.0908992
ENSG00000159314.11	ARHGAP27	-0.493227	0.621852	0.000193282	2	2	2	0.00293256	0.0207279
ENSG00000142669.14	SH3BGRL3	0.493143	0.621912	0.00115537	1	1	1	0.621912	0.112924
ENSG00000169764.15	UGP2	-0.492956	0.622044	0.00035564	2	2	2	0.170262	0.0306876
ENSG00000051523.10	CYBA	-0.492748	0.622191	0.00727128	2	2	2	0.0046513	0.117408
ENSG00000197498.12	RPF2	-0.492525	0.622348	0.00461293	2	2	2	0.0598707	0.284603
ENSG00000164941.13	INTS8	0.492378	0.622452	0.01623	1	1	1	0.622452	0.381756
ENSG00000179299.16	NSUN7	-0.49204	0.622691	2.642e-05	1	1	1	0.622691	0.00689377
ENSG00000002933.7	TMEM176A	0.492024	0.622702	0.0399242	2	2	2	0.462019	0.290802
ENSG00000267100.1	ILF3-AS1	-0.492014	0.622709	0.0501043	2	2	2	0.0382788	1.01298
ENSG00000010292.12	NCAPD2	0.492	0.622719	0.0119217	1	1	1	0.622719	0.166599
ENSG00000197037.10	ZSCAN25	0.491865	0.622815	0.00219457	1	1	1	0.622815	0.260102
ENSG00000105583.9	WDR83OS	-0.49173	0.62291	0.0050132	1	2	2	0.62291	0.314056
ENSG00000065833.8	ME1	0.491534	0.623049	0.00745582	2	2	2	0.0480322	0.11689
ENSG00000074276.10	CDHR2	0.49149	0.62308	0.00323814	1	1	1	0.62308	0.168105
ENSG00000171612.6	SLC25A33	0.491441	0.623114	0.00724059	1	1	1	0.623114	0.185557
ENSG00000124216.3	SNAI1	0.491441	0.623114	0.000664479	1	1	1	0.623114	0.0534619
ENSG00000125967.16	NECAB3	-0.491396	0.623146	0.000145666	1	1	1	0.623146	0.0176514
ENSG00000141497.13	ZMYND15	0.491367	0.623167	0.0333734	3	3	3	0.345133	0.212491
ENSG00000251226.1	RP11-469N6.1	0.491224	0.623268	0.0705273	1	1	1	0.623268	0.372109
ENSG00000123453.17	SARDH	-0.491202	0.623284	0.0218248	2	2	2	0.254023	0.19966
ENSG00000170892.10	TSEN34	0.490774	0.623587	0.0179225	2	2	2	0.623451	0.206155
ENSG00000135617.3	PRADC1	0.490731	0.623617	0.00120937	2	2	2	0.640304	0.0727296
ENSG00000154582.16	ELOC	0.490429	0.62383	6.17592e-06	1	2	2	0.62383	0.00825614
ENSG00000251408.1	RP11-586D19.2	0.490368	0.623874	1.76786e-07	1	1	1	0.623874	0.00117518
ENSG00000100813.14	ACIN1	-0.490328	0.623902	4.29192e-05	2	2	2	0.0519511	0.0126045
ENSG00000106392.10	C1GALT1	0.490134	0.624039	0.0498642	2	2	2	0.463058	0.305067
ENSG00000069974.15	RAB27A	-0.490116	0.624051	0.0382562	2	2	2	0.610319	0.439993
ENSG00000185561.9	TLCD2	0.489992	0.624139	0.0623442	1	2	2	0.624139	0.383464
ENSG00000271780.1	RP11-1017G21.5	0.489861	0.624232	0.0638703	1	1	1	0.624232	0.895275
ENSG00000131668.13	BARX1	-0.489738	0.62432	0.0019817	2	2	2	0.322282	0.0469218
ENSG00000111678.10	C12orf57	0.489689	0.624354	0.0026088	1	1	1	0.624354	0.141284
ENSG00000158195.10	WASF2	0.489535	0.624463	0.00475714	2	2	2	0.596241	0.325192
ENSG00000189431.7	RASSF10	0.489368	0.624581	0.00986269	2	2	2	0.0661024	0.145679
ENSG00000197747.8	S100A10	0.488986	0.624852	0.000231366	1	1	1	0.624852	0.0531719
ENSG00000135678.11	CPM	-0.488471	0.625216	0.014386	2	2	2	0.392756	0.217888
ENSG00000100767.15	PAPLN	-0.488296	0.625341	0.00127321	1	1	1	0.625341	0.220741
ENSG00000188868.13	ZNF563	-0.488251	0.625372	0.000894198	1	1	1	0.625372	0.0952247
ENSG00000169071.14	ROR2	-0.488044	0.625518	0.0137559	2	2	2	0.573385	0.160996
ENSG00000197360.9	ZNF98	0.488038	0.625523	0.0702956	2	2	2	0.616581	0.437703
ENSG00000181754.6	AMIGO1	0.48791	0.625613	0.0189534	2	2	2	0.0227297	0.167021
ENSG00000178033.5	FAM26E	-0.487664	0.625788	0.000450036	1	2	2	0.625788	0.0309963
ENSG00000001629.9	ANKIB1	-0.487643	0.625802	3.03366e-05	1	1	1	0.625802	0.0280134
ENSG00000081692.12	JMJD4	-0.487447	0.625942	0.000454138	1	1	1	0.625942	0.0292002
ENSG00000143740.14	SNAP47	0.487447	0.625942	0.0123117	1	1	1	0.625942	0.152038
ENSG00000163659.12	TIPARP	-0.487282	0.626058	0.000119768	1	1	1	0.626058	0.0298262
ENSG00000174373.16	RALGAPA1	-0.487255	0.626078	0.131485	2	2	2	0.516595	0.464299
ENSG00000258811.1	CTD-3051D23.1	0.487249	0.626082	0.000552039	1	1	1	0.626082	0.0832323
ENSG00000163666.8	HESX1	0.487169	0.626138	0.00188873	1	1	1	0.626138	0.0610634
ENSG00000176124.11	DLEU1	0.487073	0.626207	0.000130034	1	1	1	0.626207	0.0413468
ENSG00000184709.7	LRRC26	-0.486991	0.626264	0.0151476	1	1	1	0.626264	0.183768
ENSG00000078808.16	SDF4	-0.486961	0.626286	0.00584327	1	1	1	0.626286	0.156974
ENSG00000176022.4	B3GALT6	0.486961	0.626286	0.0182691	1	1	1	0.626286	0.277561
ENSG00000165325.13	DEUP1	-0.486873	0.626348	0.0157176	2	2	2	0.157043	0.182483
ENSG00000228106.5	RP11-452F19.3	0.486854	0.626362	0.0161841	1	2	2	0.626362	0.179799
ENSG00000060971.17	ACAA1	0.486835	0.626375	0.00600225	1	1	1	0.626375	0.257385
ENSG00000108107.14	RPL28	0.486812	0.626392	0.0295643	1	1	1	0.626392	0.242578
ENSG00000170464.9	DNAJC18	-0.486576	0.626559	0.00715709	1	1	1	0.626559	0.142072
ENSG00000146006.7	LRRTM2	-0.486524	0.626595	3.86552e-05	1	1	1	0.626595	0.0102018
ENSG00000073331.17	ALPK1	-0.486395	0.626687	4.07443e-06	1	1	1	0.626687	0.00285539
ENSG00000197448.13	GSTK1	0.486378	0.626699	3.15943e-06	1	1	1	0.626699	0.00341892
ENSG00000278743.1	RP11-707G18.1	0.486375	0.626701	0.00904264	1	1	1	0.626701	0.246579
ENSG00000226979.8	LTA	0.486366	0.626708	0.00172424	1	1	1	0.626708	0.0881092
ENSG00000271151.1	RP11-394I13.2	0.485641	0.627222	0.0164092	2	2	2	0.0813713	0.194016
ENSG00000133961.19	NUMB	0.485538	0.627295	0.000418327	1	2	2	0.627295	0.0329549
ENSG00000241794.1	SPRR2A	0.485516	0.62731	1.04307e-06	1	1	1	0.62731	0.00339299
ENSG00000138152.8	BTBD16	0.485511	0.627314	0.0140227	1	1	1	0.627314	0.164684
ENSG00000149451.17	ADAM33	0.485505	0.627318	0.00209201	1	1	1	0.627318	0.124345
ENSG00000188707.5	ZBED6CL	0.485455	0.627354	0.258889	1	3	3	0.627354	0.779774
ENSG00000196584.2	XRCC2	0.485365	0.627417	0.216365	1	1	1	0.627417	0.883154
ENSG00000142700.11	DMRTA2	-0.485131	0.627584	7.87891e-09	1	1	1	0.627584	0.000549118
ENSG00000179523.4	EIF3J-AS1	0.484972	0.627696	0.00443958	1	1	1	0.627696	0.221359
ENSG00000099290.15	WASHC2A	-0.484779	0.627833	0.109771	2	2	2	0.250652	0.690602
ENSG00000160221.16	C21orf33	0.484664	0.627915	0.552657	1	1	1	0.627915	1.40368
ENSG00000092010.14	PSME1	-0.48444	0.628074	0.00194644	1	1	1	0.628074	0.0794255
ENSG00000180008.8	SOCS4	0.484432	0.628079	8.3843e-05	1	1	1	0.628079	0.0169155
ENSG00000136718.9	IMP4	0.48408	0.628329	0.00126617	2	2	2	0.00128723	0.0693195
ENSG00000033178.12	UBA6	-0.484025	0.628368	0.0167524	1	1	1	0.628368	0.205108
ENSG00000136108.14	CKAP2	0.483988	0.628394	0.0711808	1	1	1	0.628394	0.371149
ENSG00000197045.12	GMFB	0.483933	0.628433	0.00157826	1	1	1	0.628433	0.074614
ENSG00000108932.11	SLC16A6	0.483874	0.628476	0.00836416	1	1	1	0.628476	0.132048
ENSG00000145348.16	TBCK	0.483725	0.628581	0.00127104	1	2	2	0.628581	0.136306
ENSG00000147471.11	PROSC	-0.483419	0.628799	2.01549e-05	1	1	1	0.628799	0.0144949
ENSG00000141540.10	TTYH2	0.483331	0.628861	0.000981293	1	1	1	0.628861	0.0618349
ENSG00000196071.4	OR2L13	-0.483252	0.628917	0.0115675	1	2	2	0.628917	0.25747
ENSG00000166024.13	R3HCC1L	-0.483101	0.629024	0.00961072	1	1	1	0.629024	0.150368
ENSG00000173805.15	HAP1	-0.483095	0.629028	0.0158047	2	2	2	0.610831	0.247894
ENSG00000107929.14	LARP4B	0.482966	0.62912	0.0019458	1	1	1	0.62912	0.0809228
ENSG00000009844.15	VTA1	-0.482963	0.629122	0.00467178	1	1	1	0.629122	0.209632
ENSG00000121058.4	COIL	0.482835	0.629213	0.000284647	2	2	2	0.188534	0.0679127
ENSG00000258499.1	RP11-862G15.2	-0.482747	0.629275	0.0296837	1	1	1	0.629275	0.253842
ENSG00000165323.15	FAT3	-0.482624	0.629363	2.82222e-06	1	1	1	0.629363	0.00671229
ENSG00000112837.16	TBX18	-0.482406	0.629518	5.74844e-05	1	1	1	0.629518	0.0105693
ENSG00000119888.10	EPCAM	-0.482323	0.629577	0.0825774	2	2	2	0.199121	0.760191
ENSG00000167654.17	ATCAY	0.482101	0.629734	0.000235123	2	2	2	0.202221	0.0324354
ENSG00000163468.14	CCT3	-0.482025	0.629788	0.00119594	1	1	1	0.629788	0.0736401
ENSG00000203663.3	OR2L2	-0.481811	0.62994	0.00999579	2	3	3	0.628917	0.419723
ENSG00000249797.1	LINC02147	-0.481747	0.629986	0.000308925	1	1	1	0.629986	0.125126
ENSG00000108639.7	SYNGR2	0.481481	0.630174	0.00175047	1	1	1	0.630174	0.0835839
ENSG00000101746.15	NOL4	-0.481409	0.630226	1.77435e-05	1	1	1	0.630226	0.0139941
ENSG00000196262.13	PPIA	0.48124	0.630346	0.00217425	1	1	1	0.630346	0.119114
ENSG00000272438.1	RP11-54O7.16	-0.481197	0.630376	0.00015977	1	1	1	0.630376	0.0433065
ENSG00000273384.1	RP5-1098D14.1	0.48105	0.630481	0.0329295	2	2	2	0.644165	0.167039
ENSG00000090612.20	ZNF268	0.481014	0.630506	0.0322189	2	2	2	0.508079	0.266982
ENSG00000166147.13	FBN1	-0.480626	0.630782	0.00213742	2	2	2	0.617578	0.0931197
ENSG00000148734.7	NPFFR1	-0.480402	0.630942	0.00220554	1	1	1	0.630942	0.408085
ENSG00000187398.11	LUZP2	0.480321	0.630999	3.38916e-06	1	1	1	0.630999	0.00603321
ENSG00000249258.2	RP11-468H14.2	0.480296	0.631017	0.00196004	1	1	1	0.631017	0.132666
ENSG00000095932.6	SMIM24	0.480132	0.631134	0.00229605	1	1	1	0.631134	0.0828892
ENSG00000028137.18	TNFRSF1B	-0.480088	0.631165	1.98339e-06	1	1	1	0.631165	0.00416043
ENSG00000188649.12	CC2D2B	-0.479895	0.631302	0.00274933	2	2	2	0.29973	0.130143
ENSG00000173530.5	TNFRSF10D	-0.479591	0.631518	0.00265476	2	2	2	0.610627	0.0912233
ENSG00000166317.11	SYNPO2L	0.479166	0.63182	6.36717e-07	1	1	1	0.63182	0.0044304
ENSG00000155011.8	DKK2	0.479118	0.631854	3.8212e-05	1	1	1	0.631854	0.0274189
ENSG00000145545.11	SRD5A1	-0.478633	0.6322	0.0072696	2	2	2	0.62584	0.125734
ENSG00000157445.14	CACNA2D3	-0.478543	0.632264	0.000206895	2	2	2	0.238029	0.026724
ENSG00000104537.16	ANXA13	0.478467	0.632318	0.045542	1	1	1	0.632318	0.31301
ENSG00000111671.9	SPSB2	0.478317	0.632425	0.439572	2	2	2	0.659417	0.904823
ENSG00000168268.10	NT5DC2	0.477859	0.63275	0.0155746	2	2	2	0.544086	0.421762
ENSG00000244187.7	TMEM141	-0.477373	0.633097	0.00439172	1	2	2	0.633097	0.106678
ENSG00000124383.8	MPHOSPH10	0.477296	0.633152	0.0146125	2	2	2	0.290428	0.118139
ENSG00000273117.1	AC144652.1	0.477259	0.633178	0.0101246	2	2	2	0.498024	0.162748
ENSG00000185475.10	TMEM179B	-0.477253	0.633182	0.00503727	2	2	2	0.635122	0.144437
ENSG00000100592.15	DAAM1	-0.477215	0.633209	0.0036771	2	2	2	0.150233	0.167603
ENSG00000099797.13	TECR	0.476994	0.633366	0.0172315	2	2	2	0.375985	0.14388
ENSG00000181240.13	SLC25A41	-0.47692	0.633419	0.0657077	1	1	1	0.633419	0.370472
ENSG00000160216.18	AGPAT3	-0.476767	0.633528	0.000685499	1	1	1	0.633528	0.109878
ENSG00000273796.1	LL21NC02-21A1.1	0.476639	0.633619	0.000270115	1	1	1	0.633619	0.0656673
ENSG00000154518.9	ATP5G3	-0.476568	0.63367	0.00899593	2	2	2	0.55995	0.143781
ENSG00000128609.14	NDUFA5	-0.476559	0.633676	0.000191285	1	1	1	0.633676	0.0241588
ENSG00000228878.7	SEPT7-AS1	0.476526	0.6337	0.00168173	1	1	1	0.6337	0.058882
ENSG00000165185.14	KIAA1958	-0.476213	0.633922	0.000187066	1	1	1	0.633922	0.0378329
ENSG00000169085.11	C8orf46	-0.476143	0.633973	0.000442931	2	2	2	0.210679	0.0606168
ENSG00000175497.16	DPP10	-0.475956	0.634106	0.0089269	1	1	1	0.634106	0.170095
ENSG00000187257.15	RSBN1L	0.475688	0.634297	4.83213e-07	1	1	1	0.634297	0.00262359
ENSG00000053371.12	AKR7A2	-0.47531	0.634566	0.00159585	2	2	2	0.196397	0.0612089
ENSG00000100266.18	PACSIN2	0.47525	0.634609	0.0392906	3	3	3	0.023405	0.269185
ENSG00000118785.13	SPP1	0.475142	0.634686	0.00127084	1	1	1	0.634686	0.0517254
ENSG00000197734.8	C14orf178	-0.475109	0.63471	4.83235e-05	1	1	1	0.63471	0.0123825
ENSG00000119714.10	GPR68	-0.475048	0.634753	0.000416906	1	1	1	0.634753	0.0307786
ENSG00000272370.1	RP11-307L14.1	0.474999	0.634788	0.00181132	1	1	1	0.634788	0.0783422
ENSG00000162598.13	C1orf87	0.474733	0.634977	1.00183e-06	1	1	1	0.634977	0.00153718
ENSG00000196917.5	HCAR1	0.474731	0.634979	0.001779	1	1	1	0.634979	0.140125
ENSG00000274341.1	RP11-227G15.10	-0.474707	0.634996	0.000776047	2	2	2	0.493849	0.0515695
ENSG00000118137.9	APOA1	0.474679	0.635016	0.00488778	2	2	2	0.548449	0.256672
ENSG00000267368.1	UPK3BL	-0.474676	0.635018	0.170151	1	2	2	0.635018	0.626654
ENSG00000147854.16	UHRF2	0.474613	0.635063	0.000163928	1	1	1	0.635063	0.0387181
ENSG00000123739.10	PLA2G12A	-0.474562	0.6351	0.0593462	1	2	2	0.6351	0.357795
ENSG00000140955.10	ADAD2	-0.474559	0.635101	0.00405349	1	1	1	0.635101	0.300841
ENSG00000171443.6	ZNF524	-0.474548	0.635109	0.000151693	1	1	1	0.635109	0.0179486
ENSG00000105397.13	TYK2	0.474542	0.635114	0.00343097	1	1	1	0.635114	0.0971244
ENSG00000100167.19	SEPT3	0.47453	0.635122	0.000247056	1	1	1	0.635122	0.0289332
ENSG00000184014.7	DENND5A	-0.47453	0.635122	0.000549637	1	1	1	0.635122	0.0360337
ENSG00000243819.4	RN7SL832P	-0.47453	0.635122	0.00101434	1	1	1	0.635122	0.0504109
ENSG00000213965.3	NUDT19	-0.47453	0.635122	0.0205239	1	2	2	0.635122	0.263631
ENSG00000108788.11	MLX	0.47453	0.635122	0.00107634	1	1	1	0.635122	0.0467456
ENSG00000167380.16	ZNF226	0.47453	0.635122	0.000430567	1	1	1	0.635122	0.0417192
ENSG00000108691.9	CCL2	-0.47453	0.635122	0.0036197	1	1	1	0.635122	0.111554
ENSG00000234917.2	RP5-994D16.3	-0.474528	0.635123	0.00881861	1	1	1	0.635123	0.299043
ENSG00000100263.13	RHBDD3	-0.47451	0.635136	0.016417	1	1	1	0.635136	0.18518
ENSG00000181004.9	BBS12	0.474343	0.635255	0.0346526	2	2	2	0.536458	0.153107
ENSG00000106366.8	SERPINE1	0.474223	0.635341	0.00280835	1	1	1	0.635341	0.0727605
ENSG00000165029.15	ABCA1	-0.47391	0.635564	0.000430131	1	1	1	0.635564	0.0828657
ENSG00000120837.7	NFYB	0.473773	0.635662	5.5728e-06	1	1	1	0.635662	0.0120066
ENSG00000018699.11	TTC27	-0.473671	0.635734	0.0664837	2	2	2	0.635011	0.584273
ENSG00000177879.15	AP3S1	0.473547	0.635823	0.000316993	2	2	2	0.645864	0.0661885
ENSG00000165617.14	DACT1	-0.473435	0.635903	0.000813927	1	1	1	0.635903	0.109076
ENSG00000185340.15	GAS2L1	-0.473414	0.635918	0.017201	2	2	2	0.122997	0.191569
ENSG00000171451.13	DSEL	0.473026	0.636194	0.0107937	1	1	1	0.636194	0.156346
ENSG00000145365.10	TIFA	0.472765	0.636381	0.0335543	2	2	2	0.564272	0.204605
ENSG00000117322.17	CR2	-0.472638	0.636472	0.00231652	3	3	3	0.399729	0.0675748
ENSG00000259495.2	RP11-210M15.2	-0.472307	0.636708	0.529298	3	3	3	0.0771441	0.786382
ENSG00000244274.7	DBNDD2	-0.472268	0.636736	0.00142177	2	2	2	0.315826	0.163779
ENSG00000137726.16	FXYD6	0.47218	0.636798	0.00233358	2	2	2	0.106091	0.0673547
ENSG00000047410.13	TPR	-0.472096	0.636858	0.00242653	1	1	1	0.636858	0.0975767
ENSG00000113328.18	CCNG1	0.472071	0.636876	3.73716e-05	1	1	1	0.636876	0.0203094
ENSG00000171819.4	ANGPTL7	-0.471513	0.637274	0.00177741	1	1	1	0.637274	0.17693
ENSG00000176209.11	SMIM19	0.471411	0.637347	0.248454	2	2	2	0.245722	0.525021
ENSG00000071655.17	MBD3	-0.471339	0.637398	0.000657677	1	1	1	0.637398	0.048833
ENSG00000228127.2	LINC01649	-0.470917	0.6377	0.0308077	2	2	2	0.0277284	0.285428
ENSG00000267575.6	CTC-459F4.3	0.470761	0.637812	0.0257722	2	2	2	0.0812836	0.265314
ENSG00000011523.13	CEP68	-0.47058	0.63794	0.000407802	1	1	1	0.63794	0.0501498
ENSG00000113805.8	CNTN3	-0.470523	0.637981	2.87845e-05	1	1	1	0.637981	0.0222372
ENSG00000115234.10	SNX17	0.47041	0.638062	0.00893063	1	1	1	0.638062	0.137217
ENSG00000198324.13	FAM109A	0.47025	0.638176	0.000917845	1	1	1	0.638176	0.13438
ENSG00000282851.1	BISPR	0.470213	0.638203	0.00406023	1	1	1	0.638203	0.324084
ENSG00000131941.7	RHPN2	-0.470176	0.638229	0.0926128	2	2	2	0.112881	0.248451
ENSG00000037474.14	NSUN2	0.470134	0.638259	0.43021	3	3	3	0.0321233	0.962043
ENSG00000141568.20	FOXK2	-0.470075	0.638301	0.00013504	1	1	1	0.638301	0.0333784
ENSG00000215717.5	TMEM167B	0.469996	0.638358	0.000400197	1	1	1	0.638358	0.0471931
ENSG00000160439.15	RDH13	-0.469908	0.638421	0.0515197	2	2	2	0.24624	0.462962
ENSG00000145014.17	TMEM44	-0.469723	0.638553	0.00636764	1	1	1	0.638553	0.121403
ENSG00000241360.1	PDXP	0.469671	0.63859	6.95022e-05	1	1	1	0.63859	0.0244428
ENSG00000109452.12	INPP4B	-0.469524	0.638695	1.16603e-05	1	1	1	0.638695	0.0211246
ENSG00000171262.11	FAM98B	-0.469366	0.638808	0.00318693	1	1	1	0.638808	0.313441
ENSG00000103942.12	HOMER2	-0.469336	0.638829	0.000417114	2	2	2	0.188426	0.105427
ENSG00000267796.7	LIN37	-0.469228	0.638906	0.00780825	1	1	1	0.638906	0.191294
ENSG00000274712.1	RP11-147L13.15	0.469202	0.638925	0.0733676	3	4	4	0.208094	0.356008
ENSG00000137411.16	VARS2	-0.469194	0.638931	0.292589	4	4	4	0.3857	0.688623
ENSG00000257272.1	RP11-317N8.3	0.468861	0.639169	5.86554e-09	1	1	1	0.639169	0.000473791
ENSG00000067248.9	DHX29	0.468855	0.639173	4.10121e-09	1	1	1	0.639173	0.000455906
ENSG00000169504.14	CLIC4	-0.468777	0.639229	2.27272e-06	2	2	2	0.236474	0.0046353
ENSG00000054179.11	ENTPD2	-0.468776	0.63923	0.00151194	2	2	2	0.0493873	0.173398
ENSG00000175063.16	UBE2C	0.468767	0.639236	6.83918e-07	1	1	1	0.639236	0.0029296
ENSG00000144635.8	DYNC1LI1	-0.468765	0.639237	0.000324254	2	2	2	0.576593	0.0427109
ENSG00000184908.17	CLCNKB	-0.46842	0.639485	0.00119464	1	2	2	0.639485	0.0482498
ENSG00000163466.15	ARPC2	0.468397	0.639501	0.00427382	2	2	2	0.198367	0.0816154
ENSG00000254319.5	RP11-134O21.1	-0.468381	0.639512	0.205439	3	4	4	0.134164	0.452349
ENSG00000229314.5	ORM1	-0.468255	0.639603	0.00126282	1	2	2	0.639603	0.0605392
ENSG00000080371.5	RAB21	0.468168	0.639664	0.00027777	1	1	1	0.639664	0.0469532
ENSG00000242516.1	LINC00960	-0.468015	0.639774	0.0186762	2	2	2	0.124329	0.262762
ENSG00000100376.11	FAM118A	0.467994	0.639789	2.1886	2	2	2	0.35438	1.76663
ENSG00000116701.14	NCF2	-0.46781	0.639921	3.82817e-05	1	1	1	0.639921	0.0227302
ENSG00000104112.8	SCG3	-0.467604	0.640068	0.0328548	2	3	3	0.0277228	0.256499
ENSG00000181029.8	TRAPPC5	0.467565	0.640096	0.0144276	3	3	3	0.112185	0.232203
ENSG00000138496.16	PARP9	0.467519	0.640129	0.0038809	1	1	1	0.640129	0.118279
ENSG00000140795.12	MYLK3	-0.467482	0.640155	2.56788e-06	1	1	1	0.640155	0.00815023
ENSG00000135018.13	UBQLN1	0.467187	0.640366	0.000299152	1	1	1	0.640366	0.0309409
ENSG00000125656.8	CLPP	0.467153	0.64039	0.00962607	1	1	1	0.64039	0.463603
ENSG00000271855.1	RP11-214N9.1	0.466958	0.64053	0.079138	2	2	2	0.580545	0.801343
ENSG00000171310.10	CHST11	0.466934	0.640547	0.000858615	2	2	2	0.230417	0.037836
ENSG00000213793.5	ZNF888	0.466929	0.640551	0.0358329	2	2	2	0.395838	0.290731
ENSG00000180389.6	ATP5EP2	0.466739	0.640686	8.79322e-06	1	2	2	0.640686	0.0140119
ENSG00000106927.11	AMBP	0.466726	0.640696	0.000845044	1	1	1	0.640696	0.0650672
ENSG00000164849.9	GPR146	-0.466326	0.640982	3.9795e-05	1	1	1	0.640982	0.044909
ENSG00000143816.7	WNT9A	0.46622	0.641058	1.09398e-07	1	1	1	0.641058	0.0012151
ENSG00000257008.6	GPR142	-0.465819	0.641345	5.69029e-06	1	1	1	0.641345	0.00336734
ENSG00000185158.12	LRRC37B	0.465748	0.641396	0.0102803	2	2	2	0.365965	0.224471
ENSG00000115970.18	THADA	-0.465579	0.641517	0.00379308	1	1	1	0.641517	0.11987
ENSG00000171953.15	ATPAF2	-0.46554	0.641545	0.0253389	1	1	1	0.641545	0.608596
ENSG00000164081.12	TEX264	-0.465413	0.641636	0.0137346	1	1	1	0.641636	0.222511
ENSG00000124532.14	MRS2	-0.465233	0.641765	0.0609632	2	2	2	0.641666	0.467402
ENSG00000178921.13	PFAS	0.465123	0.641844	0.00135846	2	2	2	0.30101	0.0687128
ENSG00000177370.4	TIMM22	-0.46512	0.641845	0.00855324	1	1	1	0.641845	0.169663
ENSG00000100234.11	TIMP3	0.46457	0.642239	0.0011644	1	1	1	0.642239	0.0490242
ENSG00000172331.11	BPGM	0.464375	0.642379	0.00148539	2	2	2	0.428254	0.0571396
ENSG00000114120.11	SLC25A36	0.464278	0.642449	0.000347927	1	1	1	0.642449	0.0551033
ENSG00000141505.11	ASGR1	0.464147	0.642543	0.00447072	1	1	1	0.642543	0.140193
ENSG00000003402.19	CFLAR	-0.464047	0.642614	6.64211e-06	1	1	1	0.642614	0.0143094
ENSG00000106785.14	TRIM14	0.46395	0.642684	0.0345204	3	3	3	0.242264	0.240141
ENSG00000179520.10	SLC17A8	-0.463923	0.642703	0.000481307	1	1	1	0.642703	0.0313231
ENSG00000187720.14	THSD4	0.463817	0.642779	7.19401e-06	1	1	1	0.642779	0.00556275
ENSG00000143196.4	DPT	0.463721	0.642848	0.000658087	1	1	1	0.642848	0.0942432
ENSG00000130783.13	CCDC62	-0.463708	0.642857	0.000812752	1	1	1	0.642857	0.247726
ENSG00000172578.11	KLHL6	-0.463445	0.643045	0.00103009	2	2	2	0.0658919	0.160187
ENSG00000149639.14	SOGA1	0.46329	0.643156	0.000473652	2	2	2	0.535987	0.0381555
ENSG00000205426.10	KRT81	-0.463264	0.643175	0.0122271	1	1	1	0.643175	0.490468
ENSG00000198718.12	TOGARAM1	0.463167	0.643245	5.42516e-05	1	1	1	0.643245	0.0524355
ENSG00000126261.12	UBA2	0.463091	0.643299	0.0017711	1	1	1	0.643299	0.16815
ENSG00000157150.4	TIMP4	0.462853	0.64347	0.00657531	1	1	1	0.64347	0.119078
ENSG00000272512.1	RP11-54O7.17	0.462802	0.643506	0.15489	2	2	2	0.297504	0.502132
ENSG00000196363.9	WDR5	-0.462416	0.643783	0.0295725	2	2	2	0.490626	0.138949
ENSG00000184451.5	CCR10	-0.462149	0.643974	0.000167317	1	1	1	0.643974	0.0182815
ENSG00000057663.14	ATG5	-0.462146	0.643977	0.00324475	2	2	2	0.260325	0.138136
ENSG00000247970.2	RP11-543C4.1	-0.462094	0.644014	0.0257343	1	1	1	0.644014	0.252224
ENSG00000134363.11	FST	-0.462046	0.644048	9.22076e-08	1	1	1	0.644048	0.00093132
ENSG00000133315.10	MACROD1	-0.461951	0.644117	1.52968e-05	1	1	1	0.644117	0.0126278
ENSG00000064999.13	ANKS1A	0.461932	0.64413	1.98079e-05	1	1	1	0.64413	0.0124394
ENSG00000259005.1	RP3-449M8.6	0.461916	0.644142	0.0533824	1	1	1	0.644142	0.333596
ENSG00000167792.11	NDUFV1	-0.461778	0.64424	0.012219	1	1	1	0.64424	0.153595
ENSG00000091137.11	SLC26A4	-0.461743	0.644266	5.45874e-07	1	1	1	0.644266	0.00282476
ENSG00000143631.10	FLG	0.461648	0.644334	0.0921715	2	2	2	0.217915	0.5745
ENSG00000164111.14	ANXA5	0.461627	0.644349	0.152277	3	3	3	0.112564	0.361097
ENSG00000165501.16	LRR1	0.46162	0.644354	7.13141e-05	1	1	1	0.644354	0.0121505
ENSG00000260743.1	RP11-255C15.3	0.461494	0.644444	0.0107669	1	1	1	0.644444	0.149298
ENSG00000144741.17	SLC25A26	-0.461425	0.644494	0.19665	1	1	1	0.644494	0.670922
ENSG00000162722.8	TRIM58	0.461265	0.644609	0.0621493	2	2	2	0.197612	0.562252
ENSG00000131634.13	TMEM204	-0.461186	0.644665	0.00662706	2	2	2	0.568074	0.10738
ENSG00000006555.10	TTC22	0.461037	0.644772	0.000113772	2	2	2	0.600752	0.034065
ENSG00000185361.8	TNFAIP8L1	0.461033	0.644775	0.00032679	2	2	2	0.135389	0.0285439
ENSG00000164867.10	NOS3	0.460994	0.644803	0.000394394	2	2	2	0.256138	0.063322
ENSG00000151812.14	SLC35F4	0.460579	0.6451	6.4256e-06	2	2	2	0.264162	0.00982596
ENSG00000198604.10	BAZ1A	-0.460544	0.645126	0.000481592	1	1	1	0.645126	0.0306348
ENSG00000145040.3	UCN2	0.460155	0.645405	1.80987e-06	1	1	1	0.645405	0.00684236
ENSG00000137944.17	KYAT3	0.460057	0.645476	0.186362	2	2	2	0.60586	0.638078
ENSG00000006047.12	YBX2	0.460051	0.645479	0.00809672	1	1	1	0.645479	0.130635
ENSG00000238142.1	RP11-108M9.4	-0.459671	0.645753	0.299352	4	5	5	0.200705	0.776737
ENSG00000168263.8	KCNV2	0.459207	0.646086	8.22806e-05	2	2	2	0.169923	0.0227262
ENSG00000144331.18	ZNF385B	-0.458865	0.646331	4.40851e-06	1	1	1	0.646331	0.00881158
ENSG00000183283.15	DAZAP2	0.458474	0.646612	6.36559e-05	1	1	1	0.646612	0.0136596
ENSG00000172568.4	FNDC9	0.458444	0.646633	0.00459673	1	1	1	0.646633	0.156401
ENSG00000237927.1	RP3-393E18.2	-0.45837	0.646687	0.009119	1	1	1	0.646687	0.167909
ENSG00000239779.6	WBP1	-0.458023	0.646936	0.000178958	1	1	1	0.646936	0.0257312
ENSG00000224843.6	LINC00240	-0.457582	0.647253	0.0185651	1	2	2	0.647253	0.370422
ENSG00000080345.17	RIF1	0.457522	0.647296	0.100765	2	2	2	0.349446	0.243821
ENSG00000157992.12	KRTCAP3	0.457328	0.647435	0.0984217	2	2	2	0.357903	0.245769
ENSG00000072195.14	SPEG	-0.457322	0.64744	2.29141e-06	1	1	1	0.64744	0.00635272
ENSG00000188227.12	ZNF793	0.457081	0.647613	0.00519955	1	1	1	0.647613	0.134793
ENSG00000116819.6	TFAP2E	0.457071	0.64762	0.000366986	1	1	1	0.64762	0.0522098
ENSG00000206532.2	RP11-553A10.1	0.456853	0.647777	1.63707e-05	1	1	1	0.647777	0.0154692
ENSG00000140299.11	BNIP2	0.456829	0.647794	0.000114433	1	1	1	0.647794	0.0544073
ENSG00000187091.13	PLCD1	0.456816	0.647803	0.000812209	1	1	1	0.647803	0.158235
ENSG00000162300.11	ZFPL1	-0.456641	0.647929	0.000185372	1	1	1	0.647929	0.0692475
ENSG00000272235.1	RP11-22L13.1	0.456405	0.648099	0.000192009	1	1	1	0.648099	0.0205884
ENSG00000221926.11	TRIM16	-0.456359	0.648132	0.00632217	2	2	2	0.107599	0.124333
ENSG00000263429.3	LINC00675	-0.456293	0.648179	0.00020702	1	1	1	0.648179	0.0250051
ENSG00000198870.7	STKLD1	0.456062	0.648345	0.0223165	2	2	2	0.470435	0.415697
ENSG00000165606.8	DRGX	0.456049	0.648355	5.64959e-07	2	2	2	0.389477	0.00322025
ENSG00000230805.6	AL132709.1	0.456039	0.648362	0.0573451	3	3	3	0.0692052	0.308918
ENSG00000206418.3	RAB12	0.455808	0.648528	0.00346606	2	2	2	0.694944	0.180865
ENSG00000258315.5	C17orf49	0.455688	0.648615	0.0114565	2	2	2	0.208103	0.156396
ENSG00000105700.10	KXD1	0.45566	0.648635	0.00710415	2	2	2	0.376979	0.11083
ENSG00000160349.9	LCN1	-0.455505	0.648746	0.0807313	1	1	1	0.648746	0.365914
ENSG00000121769.7	FABP3	-0.455265	0.648919	0.0037764	1	1	1	0.648919	0.11483
ENSG00000185669.5	SNAI3	0.455211	0.648957	0.0382902	1	2	2	0.648957	0.299996
ENSG00000184979.9	USP18	-0.455106	0.649033	0.0191398	2	2	2	0.708469	0.494458
ENSG00000075292.18	ZNF638	-0.454831	0.649231	7.60985e-05	1	1	1	0.649231	0.0188848
ENSG00000180353.10	HCLS1	-0.454618	0.649384	0.0051874	2	2	2	0.64488	0.160981
ENSG00000269967.1	RP11-84A19.4	-0.454507	0.649464	6.55587e-05	2	2	2	0.464879	0.015329
ENSG00000213949.8	ITGA1	0.45432	0.649598	0.00556141	2	2	2	0.440219	0.162926
ENSG00000114857.17	NKTR	-0.454151	0.64972	0.0364256	2	2	2	0.544516	0.170023
ENSG00000105926.15	MPP6	-0.454086	0.649767	0.00662438	2	2	2	0.430645	0.160086
ENSG00000161638.10	ITGA5	-0.453786	0.649983	0.00847034	1	1	1	0.649983	0.25458
ENSG00000091140.13	DLD	0.453624	0.650099	0.0589272	3	3	3	0.122554	0.185914
ENSG00000272274.1	LINC00551	0.453422	0.650245	0.0903063	1	1	1	0.650245	0.444638
ENSG00000131849.11	ZNF132	0.45332	0.650318	0.00665436	2	2	2	0.14556	0.106723
ENSG00000178694.9	NSUN3	0.453185	0.650415	0.000972272	1	1	1	0.650415	0.0711794
ENSG00000130203.9	APOE	0.453101	0.650476	0.000179889	1	1	1	0.650476	0.0206276
ENSG00000137343.17	ATAT1	0.452955	0.650581	0.00409382	2	2	2	0.608311	0.202148
ENSG00000125434.10	SLC25A35	-0.452923	0.650604	0.000787537	2	2	2	0.277279	0.041993
ENSG00000130818.11	ZNF426	0.452879	0.650636	0.012085	1	1	1	0.650636	0.281192
ENSG00000121005.8	CRISPLD1	0.452821	0.650677	0.00133779	1	1	1	0.650677	0.0792471
ENSG00000161513.11	FDXR	-0.452697	0.650767	0.031528	1	1	1	0.650767	0.278945
ENSG00000174808.11	BTC	0.452596	0.650839	0.0155401	2	2	2	0.594886	0.165328
ENSG00000279668.2	CTC-304I17.6	-0.452113	0.651187	0.000656238	2	2	2	0.585104	0.0644571
ENSG00000115257.15	PCSK4	-0.451921	0.651326	0.00543679	1	1	1	0.651326	0.117315
ENSG00000115255.10	REEP6	-0.451921	0.651326	0.00890476	1	1	1	0.651326	0.150139
ENSG00000183715.13	OPCML	0.451917	0.651329	2.67866e-10	1	1	1	0.651329	0.000101249
ENSG00000109133.12	TMEM33	-0.451811	0.651405	0.00298147	2	2	2	0.388883	0.22937
ENSG00000104974.11	LILRA1	0.451492	0.651635	0.000152594	1	1	1	0.651635	0.0288098
ENSG00000172922.8	RNASEH2C	-0.45147	0.651651	0.0259265	2	2	2	0.104513	0.210501
ENSG00000081913.13	PHLPP1	0.451207	0.651841	7.86072e-07	1	1	1	0.651841	0.00338974
ENSG00000204252.13	HLA-DOA	0.451195	0.651849	0.00225045	3	3	3	0.157161	0.202778
ENSG00000270019.1	RP11-141B14.1	-0.45115	0.651881	0.000163148	2	2	2	0.404067	0.10953
ENSG00000169221.13	TBC1D10B	0.450884	0.652073	1.73938e-05	1	1	1	0.652073	0.00584757
ENSG00000188739.14	RBM34	-0.450686	0.652216	0.00210277	1	1	1	0.652216	0.100761
ENSG00000165661.16	QSOX2	0.450681	0.65222	0.0179159	2	2	2	0.176107	0.198249
ENSG00000047579.19	DTNBP1	0.450649	0.652243	0.0430186	2	2	2	0.529788	0.375932
ENSG00000173846.12	PLK3	-0.45062	0.652264	6.74459e-06	1	1	1	0.652264	0.00504397
ENSG00000127666.9	TICAM1	-0.450568	0.652301	0.000171173	1	1	1	0.652301	0.0375796
ENSG00000156535.13	CD109	0.450538	0.652323	0.000753854	2	2	2	0.0538818	0.0394445
ENSG00000275223.1	RP1-63M2.7	-0.450522	0.652334	0.000290819	1	1	1	0.652334	0.0249409
ENSG00000160613.12	PCSK7	0.450521	0.652334	0.00358562	1	1	1	0.652334	0.0915523
ENSG00000278445.1	RP11-255P5.3	-0.450488	0.652359	0.0334794	1	1	1	0.652359	0.318765
ENSG00000119661.14	DNAL1	0.450307	0.652489	0.0166692	3	3	3	0.268552	0.200464
ENSG00000115008.5	IL1A	-0.450253	0.652528	0.0058991	2	2	2	0.366187	0.110932
ENSG00000159905.14	ZNF221	-0.450216	0.652555	0.0167671	2	2	2	0.380058	0.271087
ENSG00000159579.13	RSPRY1	0.449932	0.652759	0.03839	2	2	2	0.563697	0.48458
ENSG00000134769.21	DTNA	0.449928	0.652763	0.000132877	1	1	1	0.652763	0.0171171
ENSG00000064545.14	TMEM161A	-0.449877	0.652799	0.0123766	1	1	1	0.652799	0.394101
ENSG00000170426.1	SDR9C7	0.449823	0.652838	8.18551e-05	1	1	1	0.652838	0.020653
ENSG00000129910.7	CDH15	-0.449667	0.652951	0.000172672	1	1	1	0.652951	0.0180724
ENSG00000133606.10	MKRN1	0.449624	0.652981	0.000425387	1	1	1	0.652981	0.0974572
ENSG00000165275.9	TRMT10B	0.4495	0.653071	0.00888133	1	1	1	0.653071	0.14851
ENSG00000140563.14	MCTP2	-0.449358	0.653174	0.0102799	1	1	1	0.653174	0.157722
ENSG00000136378.14	ADAMTS7	-0.449335	0.65319	0.0016666	1	1	1	0.65319	0.098221
ENSG00000146094.13	DOK3	-0.449324	0.653198	0.00445755	1	1	1	0.653198	0.315479
ENSG00000196950.13	SLC39A10	-0.449285	0.653226	0.000516611	1	1	1	0.653226	0.077873
ENSG00000165449.11	SLC16A9	-0.449281	0.653229	0.00333858	1	1	1	0.653229	0.100416
ENSG00000271734.1	RP1-111B22.3	-0.449176	0.653305	0.00121674	1	1	1	0.653305	0.123568
ENSG00000164151.11	ICE1	-0.448955	0.653464	3.60872e-05	1	1	1	0.653464	0.0186253
ENSG00000148180.19	GSN	-0.448516	0.653781	0.0127376	2	2	2	0.525151	0.20029
ENSG00000231595.1	AC005224.2	-0.448158	0.654039	0.0122637	2	2	2	0.547101	0.3141
ENSG00000050165.17	DKK3	-0.447991	0.654159	1.54378e-05	2	2	2	0.11419	0.0187094
ENSG00000167972.13	ABCA3	-0.447911	0.654217	0.00167042	2	2	2	0.0750606	0.087629
ENSG00000144362.11	PHOSPHO2	0.447897	0.654227	0.0824285	1	1	1	0.654227	0.398364
ENSG00000104881.15	PPP1R13L	-0.447368	0.65461	0.00123992	1	1	1	0.65461	0.305977
ENSG00000167311.13	ART5	0.447354	0.654619	0.135493	3	3	3	0.166795	0.473623
ENSG00000070614.14	NDST1	0.44731	0.654651	0.0111587	1	1	1	0.654651	0.152642
ENSG00000177599.12	ZNF491	0.44718	0.654745	0.000127802	1	1	1	0.654745	0.0204218
ENSG00000150433.9	TMEM218	-0.447121	0.654788	0.0163575	2	2	2	0.652489	0.195778
ENSG00000154721.14	JAM2	-0.447082	0.654816	0.00663487	1	1	1	0.654816	0.148815
ENSG00000025434.18	NR1H3	0.446739	0.655064	0.014663	1	1	1	0.655064	0.246716
ENSG00000131116.11	ZNF428	0.446707	0.655086	4.13236e-05	2	2	2	0.360743	0.0158389
ENSG00000138468.15	SENP7	-0.446644	0.655132	0.0026129	1	1	1	0.655132	0.0783669
ENSG00000131730.15	CKMT2	0.446641	0.655135	0.0189797	3	3	3	0.530487	0.22412
ENSG00000205476.8	CCDC85C	0.446639	0.655136	0.000311037	1	1	1	0.655136	0.0268135
ENSG00000167216.16	KATNAL2	-0.446576	0.655181	1.33114e-05	1	1	1	0.655181	0.0134036
ENSG00000121073.13	SLC35B1	0.446543	0.655205	8.65952e-05	2	2	2	0.439192	0.0290372
ENSG00000282936.1	CTC-281F24.5	-0.446254	0.655414	0.000104259	1	1	1	0.655414	0.0349835
ENSG00000116199.11	FAM20B	-0.445768	0.655765	0.0124431	2	2	2	0.607672	0.140599
ENSG00000147852.15	VLDLR	-0.445737	0.655787	0.000411072	1	2	2	0.655787	0.0345222
ENSG00000162755.13	KLHDC9	0.445552	0.655921	0.0036522	1	1	1	0.655921	0.195121
ENSG00000163492.14	CCDC141	-0.445467	0.655982	4.55335e-05	1	1	1	0.655982	0.0283187
ENSG00000111245.14	MYL2	0.445329	0.656082	9.1926e-05	1	1	1	0.656082	0.0402372
ENSG00000205423.11	CNEP1R1	0.444985	0.656331	0.00625469	1	1	1	0.656331	0.162407
ENSG00000116885.18	OSCP1	-0.444895	0.656396	0.000277814	1	1	1	0.656396	0.0378899
ENSG00000090382.6	LYZ	0.444365	0.656779	0.034917	2	2	2	0.661625	0.279479
ENSG00000132005.8	RFX1	0.444356	0.656785	0.000907174	1	1	1	0.656785	0.0457924
ENSG00000050426.15	LETMD1	0.4443	0.656826	0.0416159	3	3	3	0.168192	0.255998
ENSG00000256537.4	SMIM10L1	0.44413	0.656949	0.0180836	1	1	1	0.656949	0.310915
ENSG00000110497.14	AMBRA1	0.444125	0.656952	9.92287e-06	1	1	1	0.656952	0.0273723
ENSG00000166159.10	LRTM2	-0.443965	0.657068	1.5018e-08	1	1	1	0.657068	0.000680419
ENSG00000142102.15	PGGHG	0.443956	0.657074	0.46814	3	3	3	0.364649	0.571294
ENSG00000235169.7	SMIM1	0.443935	0.65709	0.0196659	1	1	1	0.65709	0.182277
ENSG00000170542.5	SERPINB9	-0.443602	0.657331	0.00685786	1	1	1	0.657331	0.193137
ENSG00000197016.11	ZNF470	-0.443472	0.657425	0.0543749	2	2	2	0.483219	0.373862
ENSG00000157212.18	PAXIP1	0.443277	0.657565	0.00381508	1	1	1	0.657565	0.0928945
ENSG00000205795.4	CYS1	-0.443172	0.657641	0.0017085	2	2	2	0.660333	0.0875572
ENSG00000156787.16	TBC1D31	-0.443164	0.657647	0.0112567	1	1	1	0.657647	0.142879
ENSG00000105639.18	JAK3	0.44272	0.657968	0.0171456	2	2	2	0.568248	0.241793
ENSG00000110448.10	CD5	-0.442472	0.658148	0.0109995	1	1	1	0.658148	0.148681
ENSG00000132109.9	TRIM21	0.442431	0.658178	0.00617845	2	2	2	0.272412	0.130237
ENSG00000154310.16	TNIK	-0.442392	0.658206	0.0029296	1	1	1	0.658206	0.0920886
ENSG00000075336.11	TIMM21	-0.442192	0.65835	0.00523112	1	2	2	0.65835	0.109646
ENSG00000260750.5	RP11-482M8.1	0.44219	0.658352	0.0005575	2	2	2	0.174315	0.0762912
ENSG00000196387.9	ZNF140	0.441951	0.658525	0.00378104	1	1	1	0.658525	0.180284
ENSG00000105556.11	MIER2	-0.441836	0.658608	0.0101357	1	2	2	0.658608	0.142213
ENSG00000146842.16	TMEM209	-0.441831	0.658612	0.00251881	2	2	2	0.131341	0.0757096
ENSG00000166106.3	ADAMTS15	0.441756	0.658666	3.32759e-05	1	1	1	0.658666	0.0293391
ENSG00000159720.11	ATP6V0D1	0.441373	0.658943	0.000563717	1	1	1	0.658943	0.0617051
ENSG00000173614.13	NMNAT1	-0.441253	0.65903	0.000198827	2	3	3	0.724789	0.0593484
ENSG00000169660.15	HEXDC	-0.441167	0.659092	0.0504612	2	2	2	0.643659	0.274803
ENSG00000105402.7	NAPA	-0.441009	0.659206	0.000199954	1	1	1	0.659206	0.0627212
ENSG00000197894.10	ADH5	0.440954	0.659246	0.0144414	1	1	1	0.659246	0.255897
ENSG00000135924.15	DNAJB2	0.440757	0.659389	4.08028e-06	1	1	1	0.659389	0.00409585
ENSG00000271538.5	RP11-326I11.4	-0.440658	0.65946	0.58653	3	3	3	0.362798	0.646726
ENSG00000135517.6	MIP	0.440624	0.659485	0.000518321	1	1	1	0.659485	0.0398252
ENSG00000184232.8	OAF	0.440597	0.659505	0.0176591	2	3	3	0.676568	0.188766
ENSG00000269893.6	SNHG8	-0.440423	0.659631	0.0400624	2	2	2	0.588648	0.276339
ENSG00000213398.7	LCAT	0.440247	0.659758	0.00129237	1	1	1	0.659758	0.123168
ENSG00000136754.16	ABI1	0.440228	0.659772	7.54863e-07	2	2	2	0.631004	0.00263916
ENSG00000272463.1	RP11-532F6.3	0.440028	0.659917	0.298153	1	1	1	0.659917	0.864855
ENSG00000138623.9	SEMA7A	0.439992	0.659943	6.6916e-05	1	1	1	0.659943	0.0179824
ENSG00000105519.15	CAPS	0.439963	0.659964	0.000137393	1	1	1	0.659964	0.0219897
ENSG00000163357.10	DCST1	0.439824	0.660064	0.00345723	1	1	1	0.660064	0.0848797
ENSG00000162407.8	PLPP3	-0.439791	0.660089	0.00043994	1	2	2	0.660089	0.0317582
ENSG00000260388.2	LINC00562	-0.439776	0.660099	0.0620406	2	2	2	0.36424	0.654276
ENSG00000203877.8	RIPPLY2	0.439738	0.660127	0.00207605	2	2	2	0.300459	0.105903
ENSG00000153930.11	ANKFN1	-0.439718	0.660141	3.78741e-06	1	1	1	0.660141	0.00378777
ENSG00000105204.13	DYRK1B	-0.439661	0.660183	0.00249017	2	2	2	0.295236	0.0708516
ENSG00000166825.13	ANPEP	0.439527	0.66028	0.000242096	1	1	1	0.66028	0.0221787
ENSG00000159251.6	ACTC1	0.439426	0.660353	0.00081567	1	1	1	0.660353	0.0754781
ENSG00000217555.12	CKLF	-0.439347	0.66041	7.1702e-05	1	1	1	0.66041	0.0400117
ENSG00000153283.12	CD96	-0.439231	0.660494	0.000190899	1	1	1	0.660494	0.0198019
ENSG00000144354.13	CDCA7	-0.439067	0.660613	0.0063998	2	2	2	0.347939	0.256759
ENSG00000130193.7	THEM6	0.438978	0.660678	0.0345623	2	2	2	0.112988	0.229961
ENSG00000196557.12	CACNA1H	0.438894	0.660738	0.000897652	1	1	1	0.660738	0.099536
ENSG00000076258.9	FMO4	0.438757	0.660837	0.00129929	1	1	1	0.660837	0.102039
ENSG00000131069.19	ACSS2	0.438633	0.660927	0.00943323	1	1	1	0.660927	0.142649
ENSG00000087245.12	MMP2	-0.43851	0.661017	1.26721e-05	2	2	2	0.361314	0.0209564
ENSG00000233056.2	ERVH48-1	0.438334	0.661144	0.0218265	2	2	2	0.619967	0.282439
ENSG00000170214.3	ADRA1B	0.437975	0.661404	6.35446e-07	1	1	1	0.661404	0.00349302
ENSG00000010932.16	FMO1	0.437759	0.661561	0.000616075	1	1	1	0.661561	0.0455343
ENSG00000171130.17	ATP6V0E2	-0.43745	0.661785	0.0368051	1	1	1	0.661785	0.293704
ENSG00000116584.17	ARHGEF2	0.437371	0.661842	1.17191e-09	1	1	1	0.661842	5.16873e-05
ENSG00000213390.10	ARHGAP19	0.437285	0.661905	0.00593589	2	2	2	0.480777	0.218369
ENSG00000148408.12	CACNA1B	-0.437079	0.662054	0.000367414	1	1	1	0.662054	0.0310746
ENSG00000112294.12	ALDH5A1	0.43705	0.662075	0.000423457	2	2	2	0.66731	0.0816599
ENSG00000163162.8	RNF149	0.437037	0.662084	0.0343471	2	2	2	0.158836	0.254565
ENSG00000163931.15	TKT	0.436976	0.662129	0.0174292	1	1	1	0.662129	0.191475
ENSG00000214022.11	REPIN1	-0.436523	0.662457	0.0148793	1	1	1	0.662457	0.172306
ENSG00000129055.12	ANAPC13	-0.436416	0.662535	0.0248934	1	1	1	0.662535	0.245916
ENSG00000157017.15	GHRL	0.436313	0.662609	0.012757	1	1	1	0.662609	0.163813
ENSG00000164327.12	RICTOR	0.436194	0.662696	0.000328914	1	1	1	0.662696	0.0262592
ENSG00000171840.11	NINJ2	0.436152	0.662727	0.000784421	1	1	1	0.662727	0.0391403
ENSG00000175595.14	ERCC4	-0.436073	0.662784	0.0123336	2	3	3	0.48585	0.251627
ENSG00000154328.15	NEIL2	0.436025	0.662819	0.03343	2	2	2	0.23607	0.267607
ENSG00000181220.15	ZNF746	-0.435951	0.662872	0.00364957	2	2	2	0.506959	0.0941197
ENSG00000136383.6	ALPK3	-0.43549	0.663207	0.0231089	2	2	2	0.385111	0.201943
ENSG00000095383.19	TBC1D2	0.43539	0.66328	0.330882	3	3	3	0.000365097	0.417182
ENSG00000239887.4	C1orf226	0.43534	0.663316	0.000628678	1	1	1	0.663316	0.0356045
ENSG00000167094.15	TTC16	0.43534	0.663316	0.00736855	1	1	1	0.663316	0.115226
ENSG00000134533.6	RERG	-0.435188	0.663426	0.000363817	1	1	1	0.663426	0.0563476
ENSG00000100867.14	DHRS2	0.435184	0.663429	1.59092e-05	1	1	1	0.663429	0.00764485
ENSG00000105697.7	HAMP	0.435081	0.663503	0.00172601	1	1	1	0.663503	0.103516
ENSG00000128965.11	CHAC1	-0.434837	0.663681	0.000802938	2	2	2	0.138331	0.0402295
ENSG00000258479.5	LINC00640	0.434757	0.663739	0.00340726	2	2	2	0.436291	0.118673
ENSG00000163630.10	SYNPR	-0.434686	0.663791	0.00185706	1	1	1	0.663791	0.239267
ENSG00000139718.10	SETD1B	0.434685	0.663791	6.26279e-05	1	1	1	0.663791	0.0219697
ENSG00000109118.13	PHF12	0.434429	0.663977	0.000219688	1	1	1	0.663977	0.0916929
ENSG00000144228.8	SPOPL	0.434199	0.664144	1.36482e-05	1	1	1	0.664144	0.00728925
ENSG00000123213.22	NLN	0.433628	0.664559	0.000935677	1	1	1	0.664559	0.0432321
ENSG00000198399.14	ITSN2	0.433433	0.6647	0.00115421	2	2	2	0.158548	0.121941
ENSG00000183323.12	CCDC125	-0.433361	0.664753	0.0935445	3	3	3	0.633137	0.7909
ENSG00000160352.15	ZNF714	0.433076	0.66496	0.025465	1	1	1	0.66496	0.396457
ENSG00000119185.12	ITGB1BP1	-0.433056	0.664974	0.00265197	1	1	1	0.664974	0.225656
ENSG00000124279.11	FASTKD3	0.433017	0.665002	0.0182309	3	3	3	0.0966797	0.28888
ENSG00000121410.11	A1BG	0.432855	0.66512	0.0130213	2	2	2	0.547049	0.351142
ENSG00000203710.10	CR1	-0.432819	0.665146	0.083611	3	3	3	0.2698	0.413122
ENSG00000145934.16	TENM2	-0.432791	0.665166	1.79117e-05	2	2	2	0.0233241	0.0151946
ENSG00000103723.12	AP3B2	-0.432688	0.665242	0.00492001	2	2	2	0.119892	0.119096
ENSG00000166257.8	SCN3B	-0.432502	0.665377	7.5581e-05	1	1	1	0.665377	0.016729
ENSG00000243795.1	LINC02044	0.432122	0.665653	0.142783	2	2	2	0.466797	0.54678
ENSG00000160360.12	GPSM1	-0.43207	0.66569	0.00433214	1	2	2	0.66569	0.142607
ENSG00000224531.5	SMIM13	0.432037	0.665714	0.00214143	2	2	2	0.271875	0.286539
ENSG00000140961.12	OSGIN1	-0.431859	0.665844	0.0107527	1	1	1	0.665844	0.160056
ENSG00000148120.16	C9orf3	-0.431794	0.665891	9.4876e-06	1	1	1	0.665891	0.0117764
ENSG00000188305.5	C19orf35	0.43179	0.665894	0.0194671	2	2	2	0.334841	0.4314
ENSG00000171316.11	CHD7	0.431724	0.665942	6.02719e-05	1	1	1	0.665942	0.0155598
ENSG00000187608.8	ISG15	0.431575	0.66605	0.00219151	1	1	1	0.66605	0.0848641
ENSG00000197580.11	BCO2	0.43141	0.66617	0.0469983	2	2	2	0.685418	0.359503
ENSG00000125848.9	FLRT3	0.431345	0.666218	7.89016e-05	2	2	2	0.674496	0.0147311
ENSG00000088766.11	CRLS1	-0.431242	0.666293	0.00625164	2	2	2	0.259463	0.149184
ENSG00000102996.4	MMP15	-0.430784	0.666626	0.00205189	1	1	1	0.666626	0.070113
ENSG00000139154.14	AEBP2	-0.43076	0.666643	1.50675e-05	1	1	1	0.666643	0.0240133
ENSG00000165490.12	DDIAS	0.43071	0.666679	0.010199	2	2	2	0.570382	0.320661
ENSG00000138029.13	HADHB	-0.430704	0.666683	0.0186837	1	1	1	0.666683	0.33959
ENSG00000124214.19	STAU1	-0.430656	0.666718	0.00705102	1	1	1	0.666718	0.136314
ENSG00000122484.8	RPAP2	-0.430381	0.666918	0.00719806	2	2	2	0.690225	0.186853
ENSG00000073712.14	FERMT2	0.430363	0.666932	4.19844e-06	1	1	1	0.666932	0.00325418
ENSG00000198732.10	SMOC1	-0.430363	0.666932	0.0152969	1	2	2	0.666932	0.203434
ENSG00000178741.11	COX5A	0.430298	0.666979	0.00114223	2	2	2	0.386659	0.0317481
ENSG00000100319.12	ZMAT5	0.430205	0.667047	0.00155683	1	1	1	0.667047	0.0584607
ENSG00000105270.14	CLIP3	0.430162	0.667078	6.79314e-06	2	2	2	0.696866	0.00991957
ENSG00000197872.11	FAM49A	0.430119	0.667109	0.000777409	2	2	2	0.231259	0.0682419
ENSG00000196666.4	FAM180B	0.429866	0.667293	0.000106971	1	1	1	0.667293	0.0220327
ENSG00000272636.3	DOC2B	0.42983	0.66732	0.000666026	2	2	2	0.303555	0.0628472
ENSG00000177234.7	LINC01561	-0.429825	0.667323	0.0108513	2	2	2	0.608279	0.259839
ENSG00000105983.20	LMBR1	0.42982	0.667326	0.000811224	2	2	2	0.512416	0.0995686
ENSG00000108239.8	TBC1D12	-0.429716	0.667402	1.09239e-05	1	1	1	0.667402	0.0126364
ENSG00000267268.1	AC007204.2	-0.429698	0.667415	0.0370986	1	1	1	0.667415	0.315611
ENSG00000224939.1	LINC00184	-0.429698	0.667415	0.0800802	1	1	1	0.667415	0.474152
ENSG00000152705.7	CATSPER3	-0.429686	0.667424	0.00642097	1	1	1	0.667424	0.24232
ENSG00000125485.17	DDX31	0.429681	0.667428	0.0747999	1	1	1	0.667428	0.389209
ENSG00000096696.13	DSP	0.429361	0.66766	8.15201e-05	2	2	2	0.779861	0.0182784
ENSG00000160993.3	ALKBH4	-0.429257	0.667736	1.67948e-06	1	1	1	0.667736	0.00305724
ENSG00000196214.10	ZNF766	-0.429112	0.667842	0.00243712	2	2	2	0.097114	0.0760216
ENSG00000160883.10	HK3	0.429065	0.667876	4.18169e-05	1	1	1	0.667876	0.0255116
ENSG00000245729.2	RP11-480D4.1	-0.428682	0.668155	3.82019e-06	1	1	1	0.668155	0.00266509
ENSG00000188730.4	VWC2	-0.428669	0.668164	8.72238e-06	2	2	2	0.345962	0.00620965
ENSG00000080573.6	COL5A3	-0.428666	0.668166	0.0163424	2	2	2	0.634904	0.184113
ENSG00000164125.15	FAM198B	0.428583	0.668227	0.0147133	1	1	1	0.668227	0.262261
ENSG00000065457.10	ADAT1	-0.428523	0.66827	0.100649	2	2	2	0.622234	0.478359
ENSG00000185344.13	ATP6V0A2	0.428489	0.668295	0.0127743	1	1	1	0.668295	0.175338
ENSG00000160445.10	ZER1	0.428482	0.6683	5.95829e-06	1	1	1	0.6683	0.010244
ENSG00000165478.6	HEPACAM	-0.428469	0.668309	0.00144038	2	2	2	0.661533	0.129587
ENSG00000260469.2	C15orf59-AS1	-0.428373	0.66838	0.0301783	3	3	3	0.175737	0.380868
ENSG00000081923.11	ATP8B1	0.428344	0.668401	0.00235259	1	1	1	0.668401	0.171823
ENSG00000106012.17	IQCE	-0.428154	0.668539	0.00201785	1	1	1	0.668539	0.10011
ENSG00000000971.15	CFH	0.428132	0.668555	0.00626909	2	2	2	0.483886	0.105008
ENSG00000177409.11	SAMD9L	-0.428073	0.668598	0.0281579	1	1	1	0.668598	0.457328
ENSG00000169609.13	C15orf40	-0.427876	0.668741	0.669919	2	2	2	0.686568	0.802073
ENSG00000007392.16	LUC7L	0.427442	0.669058	9.83611e-05	1	1	1	0.669058	0.029078
ENSG00000144152.12	FBLN7	0.427305	0.669157	0.00181782	1	1	1	0.669157	0.130765
ENSG00000245060.6	LINC00847	0.427303	0.669159	0.0105911	1	2	2	0.669159	0.347877
ENSG00000134121.9	CHL1	-0.427127	0.669287	3.60471e-05	2	2	2	0.664013	0.0321871
ENSG00000157349.16	DDX19B	-0.427088	0.669315	8.16863e-07	1	1	1	0.669315	0.0110693
ENSG00000186532.11	SMYD4	-0.426971	0.6694	0.113867	1	1	1	0.6694	0.511556
ENSG00000108010.11	GLRX3	-0.426805	0.669522	5.71485e-06	1	1	1	0.669522	0.00690873
ENSG00000214381.4	LINC00488	0.426573	0.66969	5.11066e-06	1	1	1	0.66969	0.0066784
ENSG00000163629.12	PTPN13	-0.426538	0.669716	0.0419076	2	2	2	0.6782	0.519751
ENSG00000174640.12	SLCO2A1	0.426241	0.669932	0.00139914	2	2	2	0.611278	0.0707363
ENSG00000255267.3	RP11-430H10.2	0.426104	0.670032	0.0036993	2	2	2	0.56368	0.151422
ENSG00000159648.11	TEPP	-0.426071	0.670056	0.02439	1	1	1	0.670056	0.298912
ENSG00000108700.4	CCL8	0.425842	0.670223	5.19828e-05	1	1	1	0.670223	0.0172598
ENSG00000082126.17	MPP4	-0.425826	0.670235	0.00261259	1	1	1	0.670235	0.132599
ENSG00000153347.9	FAM81B	0.425763	0.670281	2.01374e-05	1	1	1	0.670281	0.0066358
ENSG00000277161.1	PIGW	-0.425604	0.670397	0.0106201	2	2	2	0.728663	0.281963
ENSG00000204618.8	RNF39	0.425528	0.670452	0.0203604	1	2	2	0.670452	0.412372
ENSG00000164011.17	ZNF691	-0.425468	0.670495	0.00648862	1	1	1	0.670495	0.160566
ENSG00000066027.11	PPP2R5A	0.424986	0.670847	0.00139428	2	2	2	0.472177	0.129237
ENSG00000176840.11	MIR7-3HG	0.424822	0.670967	0.0278124	1	1	1	0.670967	0.242838
ENSG00000277423.1	RP11-173P15.9	0.4248	0.670982	0.000794446	1	2	2	0.670982	0.0897563
ENSG00000121957.12	GPSM2	-0.424711	0.671048	0.00038361	1	1	1	0.671048	0.027637
ENSG00000173210.19	ABLIM3	-0.424693	0.67106	0.140218	3	3	3	0.237679	0.514423
ENSG00000056050.6	HPF1	0.424656	0.671088	0.00380036	1	1	1	0.671088	0.106214
ENSG00000105220.14	GPI	0.424612	0.671119	0.0017927	1	1	1	0.671119	0.169172
ENSG00000146826.16	C7orf43	0.424535	0.671176	0.000148597	1	1	1	0.671176	0.0174426
ENSG00000273473.1	LL09NC01-139C3.1	-0.424447	0.67124	0.0011586	1	1	1	0.67124	0.295774
ENSG00000277476.1	RP11-147L13.13	-0.424053	0.671527	0.00598743	2	2	2	0.280646	0.140534
ENSG00000171853.15	TRAPPC12	-0.423884	0.67165	0.0247529	1	2	2	0.67165	0.217598
ENSG00000155657.26	TTN	-0.423876	0.671656	9.38347e-07	1	1	1	0.671656	0.00492678
ENSG00000164695.4	CHMP4C	-0.423837	0.671684	0.00850983	2	2	2	0.747602	0.161168
ENSG00000213096.10	ZNF254	-0.423738	0.671757	0.00498465	1	1	1	0.671757	0.0996237
ENSG00000177103.13	DSCAML1	-0.423658	0.671815	6.99463e-05	1	1	1	0.671815	0.0223987
ENSG00000136243.16	NUPL2	-0.423358	0.672034	0.127705	1	2	2	0.672034	0.523244
ENSG00000102910.13	LONP2	-0.423038	0.672268	0.00381444	1	1	1	0.672268	0.173995
ENSG00000178015.4	GPR150	0.423013	0.672285	0.000839435	2	2	2	0.73523	0.0874388
ENSG00000131115.15	ZNF227	0.422837	0.672414	0.00155244	1	1	1	0.672414	0.0621561
ENSG00000135506.15	OS9	0.422795	0.672445	0.002356	1	1	1	0.672445	0.0695397
ENSG00000140678.16	ITGAX	-0.42277	0.672463	0.00136708	1	1	1	0.672463	0.066405
ENSG00000136244.11	IL6	-0.422201	0.672879	8.66826e-06	1	1	1	0.672879	0.00741774
ENSG00000106772.17	PRUNE2	0.422177	0.672896	3.05341e-05	1	1	1	0.672896	0.0133852
ENSG00000049323.15	LTBP1	0.422009	0.673019	0.00473891	2	2	2	0.380438	0.141445
ENSG00000271751.1	RP11-110I1.14	0.421983	0.673037	0.131698	2	2	2	0.457764	0.535707
ENSG00000111012.9	CYP27B1	0.421948	0.673063	0.00139607	1	1	1	0.673063	0.124131
ENSG00000110801.13	PSMD9	-0.421752	0.673206	0.00413332	2	2	2	0.73769	0.203406
ENSG00000101306.10	MYLK2	-0.421671	0.673265	0.0396075	1	2	2	0.673265	0.349284
ENSG00000169756.16	LIMS1	-0.421655	0.673277	0.00607934	1	1	1	0.673277	0.108678
ENSG00000187838.16	PLSCR3	0.421432	0.673439	0.00053258	1	1	1	0.673439	0.0487722
ENSG00000272156.1	RP11-477N3.1	-0.421404	0.67346	0.0589609	2	2	2	0.508672	0.462048
ENSG00000198039.11	ZNF273	-0.421254	0.673569	0.00390203	1	1	1	0.673569	0.229485
ENSG00000138166.5	DUSP5	-0.42109	0.673689	0.00012827	1	1	1	0.673689	0.0502356
ENSG00000166426.7	CRABP1	0.42103	0.673733	0.0132523	1	1	1	0.673733	0.192705
ENSG00000177556.11	ATOX1	-0.420944	0.673796	0.00145214	1	1	1	0.673796	0.079033
ENSG00000235615.2	AJ239322.1	0.420745	0.673941	0.613727	4	4	4	0.505458	0.624011
ENSG00000186205.12	MARC1	-0.420385	0.674204	0.00974336	2	2	2	0.505798	0.192044
ENSG00000196504.15	PRPF40A	-0.420097	0.674415	0.000276281	1	1	1	0.674415	0.0664125
ENSG00000083444.16	PLOD1	-0.42004	0.674456	0.0226915	2	2	2	0.734157	0.271332
ENSG00000140481.14	CCDC33	0.419993	0.674491	1.46251e-06	2	2	2	0.281865	0.00490577
ENSG00000080200.9	CRYBG3	0.419949	0.674522	0.0190349	2	2	2	0.446751	0.119441
ENSG00000165916.8	PSMC3	-0.419886	0.674569	0.00546534	1	1	1	0.674569	0.119033
ENSG00000155380.11	SLC16A1	0.419878	0.674575	0.00263173	1	1	1	0.674575	0.224793
ENSG00000188290.10	HES4	-0.41978	0.674646	0.00167336	1	1	1	0.674646	0.058509
ENSG00000110013.12	SIAE	0.419659	0.674735	0.000219493	1	1	1	0.674735	0.0916522
ENSG00000184983.9	NDUFA6	-0.419623	0.674761	0.0433769	1	1	1	0.674761	0.691919
ENSG00000112234.8	FBXL4	0.419545	0.674818	0.0205184	2	2	2	0.487273	0.114258
ENSG00000090512.11	FETUB	0.419385	0.674935	0.0351461	1	1	1	0.674935	0.369899
ENSG00000100097.11	LGALS1	-0.419165	0.675096	0.00177132	1	1	1	0.675096	0.123396
ENSG00000205464.11	ATP6AP1L	-0.419153	0.675104	0.811767	3	3	3	0.622464	0.833541
ENSG00000111731.12	C2CD5	0.419083	0.675155	0.00685105	2	2	2	0.677648	0.293176
ENSG00000131778.18	CHD1L	-0.419048	0.675181	0.0214508	1	1	1	0.675181	0.466396
ENSG00000169760.17	NLGN1	0.418985	0.675227	6.75503e-06	1	1	1	0.675227	0.0115282
ENSG00000177932.6	ZNF354C	-0.418934	0.675264	0.000200466	2	2	2	0.391726	0.0649747
ENSG00000115084.13	SLC35F5	0.418918	0.675276	0.0783401	2	2	2	0.402892	0.387369
ENSG00000116014.9	KISS1R	-0.418906	0.675285	0.0020476	1	1	1	0.675285	0.0820364
ENSG00000171067.10	C11orf24	-0.41824	0.675772	0.0641147	2	2	2	0.720702	0.346514
ENSG00000180376.16	CCDC66	0.418221	0.675786	0.0785269	2	2	2	0.66206	0.404965
ENSG00000144597.13	EAF1	-0.418209	0.675794	0.000168724	1	1	1	0.675794	0.0221286
ENSG00000205155.7	PSENEN	-0.418078	0.67589	2.54829e-06	1	1	1	0.67589	0.00345581
ENSG00000164919.10	COX6C	0.41781	0.676086	0.00169263	1	1	1	0.676086	0.0876428
ENSG00000254858.9	MPV17L2	0.41775	0.67613	0.000158855	1	1	1	0.67613	0.0300913
ENSG00000102780.16	DGKH	0.417455	0.676346	0.0012992	2	2	2	0.151911	0.0536122
ENSG00000137601.16	NEK1	-0.417256	0.676491	0.0200501	2	2	2	0.0401251	0.23913
ENSG00000197355.10	UAP1L1	-0.417221	0.676517	0.000253529	1	1	1	0.676517	0.0243
ENSG00000138111.14	MFSD13A	0.41711	0.676598	0.0810697	2	2	2	0.0301766	0.247985
ENSG00000196391.10	ZNF774	-0.417029	0.676657	0.00428184	1	2	2	0.676657	0.0962739
ENSG00000106733.20	NMRK1	-0.416951	0.676714	0.911648	3	3	3	0.57153	1.0822
ENSG00000168778.11	TCTN2	0.416485	0.677055	0.0270372	2	2	2	0.393422	0.451197
ENSG00000133619.17	KRBA1	-0.416452	0.677079	9.64703e-08	1	1	1	0.677079	0.000910645
ENSG00000136936.10	XPA	-0.416227	0.677244	0.0174891	1	1	1	0.677244	0.204563
ENSG00000123329.17	ARHGAP9	-0.416093	0.677342	0.00167172	1	1	1	0.677342	0.0718326
ENSG00000235979.8	AC004448.5	0.416002	0.677409	0.032394	1	1	1	0.677409	0.284642
ENSG00000123374.10	CDK2	0.415778	0.677573	0.000153969	1	2	2	0.677573	0.0586326
ENSG00000174151.14	CYB561D1	0.415761	0.677585	0.00109075	2	2	2	0.203834	0.0846212
ENSG00000198822.10	GRM3	0.415675	0.677648	1.38843e-05	1	1	1	0.677648	0.0156376
ENSG00000144485.10	HES6	-0.415536	0.677749	0.0918258	1	1	1	0.677749	0.468732
ENSG00000005175.9	RPAP3	-0.415459	0.677806	0.00194228	2	2	2	0.28559	0.114227
ENSG00000137492.7	THAP12	-0.415458	0.677807	9.27788e-07	1	1	1	0.677807	0.00455141
ENSG00000116147.16	TNR	0.41508	0.678083	8.25916e-06	1	1	1	0.678083	0.00927885
ENSG00000204956.5	PCDHGA1	-0.415003	0.678139	0.0622021	1	1	1	0.678139	1.17849
ENSG00000048162.20	NOP16	-0.414929	0.678194	0.000414454	1	1	1	0.678194	0.0520736
ENSG00000105186.15	ANKRD27	-0.414604	0.678432	0.0485829	3	3	3	0.362718	0.478711
ENSG00000186529.15	CYP4F3	-0.414581	0.678449	0.413686	2	2	2	0.346365	0.562299
ENSG00000183114.7	FAM43B	0.414452	0.678543	1.7584e-05	1	1	1	0.678543	0.0105829
ENSG00000198818.9	SFT2D1	0.414445	0.678548	0.000737074	1	1	1	0.678548	0.0463715
ENSG00000104324.15	CPQ	0.414394	0.678585	0.00418084	2	2	2	0.0352842	0.246836
ENSG00000146143.17	PRIM2	-0.414192	0.678733	1.39674e-07	1	1	1	0.678733	0.000832895
ENSG00000100596.6	SPTLC2	-0.414114	0.67879	0.000250901	1	2	2	0.67879	0.0227907
ENSG00000109534.16	GAR1	0.413853	0.678982	0.0998261	1	1	1	0.678982	0.46806
ENSG00000166165.12	CKB	-0.41375	0.679057	0.000170375	1	1	1	0.679057	0.0270712
ENSG00000272040.1	CTC-366B18.4	0.413638	0.67914	0.00349493	1	1	1	0.67914	0.119817
ENSG00000141933.9	TPGS1	-0.413263	0.679414	1.63508e-05	1	2	2	0.679414	0.0127133
ENSG00000074071.14	MRPS34	0.413256	0.679419	0.0062897	1	1	1	0.679419	0.121256
ENSG00000260926.2	RP11-380D11.2	-0.41322	0.679445	1.60498e-05	1	1	1	0.679445	0.00595954
ENSG00000244041.7	LINC01011	0.413083	0.679546	0.00968222	1	2	2	0.679546	0.337126
ENSG00000186594.14	MIR22HG	-0.413076	0.679551	0.0057659	1	1	1	0.679551	0.116814
ENSG00000112531.16	QKI	-0.413003	0.679605	2.2182e-05	1	1	1	0.679605	0.0144449
ENSG00000100124.14	ANKRD54	0.41297	0.679629	0.00634998	2	2	2	0.114199	0.282567
ENSG00000105341.18	ATP5SL	0.412791	0.679759	0.00851456	1	1	1	0.679759	0.147525
ENSG00000213062.4	RP1-206D15.6	-0.412719	0.679812	0.000886576	2	2	2	0.35575	0.107256
ENSG00000101255.10	TRIB3	0.412656	0.679859	0.0789812	1	1	1	0.679859	0.414204
ENSG00000168350.7	DEGS2	-0.41255	0.679936	0.0103569	2	2	2	0.570683	0.153967
ENSG00000255455.2	RP11-890B15.3	0.412478	0.679989	0.121797	3	3	3	0.225246	0.343332
ENSG00000205853.10	RFPL3S	-0.412474	0.679992	0.156168	2	2	2	0.429674	0.601999
ENSG00000178381.11	ZFAND2A	-0.412243	0.680162	4.20902e-07	1	1	1	0.680162	0.00794577
ENSG00000184164.14	CRELD2	0.412053	0.6803	0.0113823	1	2	2	0.6803	0.285317
ENSG00000088387.18	DOCK9	0.412028	0.680319	0.00072507	2	2	2	0.74604	0.0440114
ENSG00000152291.13	TGOLN2	0.41195	0.680376	0.00356454	1	1	1	0.680376	0.0895076
ENSG00000196329.11	GIMAP5	-0.411945	0.68038	0.0113081	1	1	1	0.68038	0.158945
ENSG00000158411.11	MITD1	0.411915	0.680402	0.0257944	1	2	2	0.680402	0.235442
ENSG00000118432.12	CNR1	0.411859	0.680443	0.000486536	1	1	1	0.680443	0.0302289
ENSG00000157119.11	KLHL40	-0.411758	0.680517	0.00108456	1	1	1	0.680517	0.0486441
ENSG00000174886.12	NDUFA11	-0.411753	0.68052	0.000698636	2	2	2	0.556336	0.0435892
ENSG00000033050.7	ABCF2	-0.411531	0.680683	0.00161456	1	1	1	0.680683	0.0759908
ENSG00000198900.5	TOP1	0.411398	0.680781	3.81509e-08	1	1	1	0.680781	0.000590664
ENSG00000120053.10	GOT1	-0.411388	0.680788	0.000260965	1	1	1	0.680788	0.0446852
ENSG00000170456.15	DENND5B	0.411341	0.680823	0.00230591	1	1	1	0.680823	0.0717319
ENSG00000188051.6	TMEM221	-0.410939	0.681117	0.000697942	1	1	1	0.681117	0.0935872
ENSG00000143882.10	ATP6V1C2	0.410714	0.681282	0.00675918	3	3	3	0.0467464	0.103367
ENSG00000256683.6	ZNF350	0.4107	0.681292	4.42539e-05	1	1	1	0.681292	0.0128564
ENSG00000138430.15	OLA1	-0.410676	0.68131	0.0016765	3	3	3	0.730555	0.055729
ENSG00000198841.3	KTI12	0.410495	0.681443	0.000186369	1	2	2	0.681443	0.0483609
ENSG00000134759.13	ELP2	-0.410467	0.681464	0.00038955	2	2	2	0.178508	0.0366751
ENSG00000230658.1	KLHL7-AS1	0.410418	0.6815	1.96888	2	2	2	0.691415	1.14208
ENSG00000004059.10	ARF5	-0.410417	0.6815	9.42751e-07	2	2	2	0.635122	0.00192441
ENSG00000100325.14	ASCC2	0.410387	0.681522	0.02255	2	2	2	0.385535	0.386732
ENSG00000108669.16	CYTH1	-0.410312	0.681577	2.89069e-05	1	1	1	0.681577	0.0254052
ENSG00000173818.16	ENDOV	-0.410308	0.68158	0.0147712	2	2	2	0.180544	0.384706
ENSG00000149489.8	ROM1	0.410069	0.681755	0.00376844	2	2	2	0.109389	0.0868894
ENSG00000182983.14	ZNF662	0.41003	0.681784	5.03681e-06	1	1	1	0.681784	0.00409138
ENSG00000166428.12	PLD4	-0.41001	0.681799	0.00288093	2	2	2	0.445104	0.160257
ENSG00000127252.5	HRASLS	0.409852	0.681915	0.0101242	2	2	2	0.671759	0.283084
ENSG00000105948.13	TTC26	-0.409633	0.682075	7.79627e-05	1	1	1	0.682075	0.0241972
ENSG00000204463.12	BAG6	-0.409626	0.68208	0.20405	3	3	3	0.270726	0.654581
ENSG00000174282.11	ZBTB4	-0.409561	0.682128	0.000578818	1	1	1	0.682128	0.0841013
ENSG00000181222.15	POLR2A	0.409561	0.682128	1.51184e-06	1	1	1	0.682128	0.00429818
ENSG00000070770.8	CSNK2A2	-0.409375	0.682265	0.000318681	1	1	1	0.682265	0.04938
ENSG00000124370.10	MCEE	0.409249	0.682357	0.00596428	2	2	2	0.290428	0.121641
ENSG00000231010.1	RP6-109B7.2	-0.40917	0.682415	1.25844e-05	1	1	1	0.682415	0.00830689
ENSG00000179397.17	C1orf101	-0.409154	0.682427	0.000645052	1	1	1	0.682427	0.0971029
ENSG00000145244.11	CORIN	-0.408967	0.682564	0.000572898	1	1	1	0.682564	0.0387552
ENSG00000244509.3	APOBEC3C	0.408855	0.682646	0.0138392	1	1	1	0.682646	0.17834
ENSG00000155329.11	ZCCHC10	-0.408844	0.682654	7.30576e-08	1	1	1	0.682654	0.00045978
ENSG00000258572.1	RP11-1070N10.3	-0.408674	0.682779	0.200639	3	3	3	0.248677	0.556804
ENSG00000185958.9	FAM186A	0.408622	0.682817	1.07734e-09	1	1	1	0.682817	0.000166939
ENSG00000132911.4	NMUR2	0.408519	0.682893	0.0449876	1	1	1	0.682893	0.374503
ENSG00000138002.14	IFT172	0.408332	0.68303	7.40817e-06	1	1	1	0.68303	0.00904236
ENSG00000196787.3	HIST1H2AG	-0.408192	0.683132	0.000424056	1	1	1	0.683132	0.0569619
ENSG00000159899.14	NPR2	0.408176	0.683145	0.0164297	2	2	2	0.674761	0.171316
ENSG00000185304.14	RGPD2	0.408013	0.683264	0.00132988	1	2	2	0.683264	0.0701441
ENSG00000179082.3	C9orf106	-0.407918	0.683334	0.00852599	2	2	2	0.310791	0.126337
ENSG00000070371.15	CLTCL1	-0.40778	0.683435	0.0639495	1	1	1	0.683435	0.757783
ENSG00000112619.7	PRPH2	-0.407731	0.683471	0.151945	2	2	2	0.33536	0.623092
ENSG00000103260.8	METRN	-0.407422	0.683698	0.000568454	2	2	2	0.702886	0.0426566
ENSG00000125629.14	INSIG2	-0.407335	0.683762	0.0050305	2	2	2	0.472576	0.101024
ENSG00000275964.1	RP11-61K9.3	0.406973	0.684028	0.00384784	2	2	2	0.689769	0.108126
ENSG00000086506.2	HBQ1	0.406866	0.684106	0.000167224	1	1	1	0.684106	0.0387504
ENSG00000180264.11	ADGRD2	0.406757	0.684186	0.00112692	1	1	1	0.684186	0.0656212
ENSG00000095574.11	IKZF5	-0.406269	0.684545	0.00160399	1	1	1	0.684545	0.061808
ENSG00000163719.19	MTMR14	-0.406171	0.684617	8.41322e-07	1	1	1	0.684617	0.0022788
ENSG00000158435.7	CNOT11	0.406058	0.6847	0.000234242	2	2	2	0.592287	0.0392565
ENSG00000149926.13	FAM57B	0.405957	0.684774	4.25614e-06	1	1	1	0.684774	0.00865797
ENSG00000196260.4	SFTA2	-0.405738	0.684935	0.153522	1	1	1	0.684935	0.560651
ENSG00000100852.12	ARHGAP5	-0.405702	0.684962	1.20389e-05	1	1	1	0.684962	0.0176472
ENSG00000204516.9	MICB	-0.405528	0.68509	0.258306	2	2	2	0.55013	0.474807
ENSG00000080189.14	SLC35C2	-0.405467	0.685134	0.0012112	1	1	1	0.685134	0.0966157
ENSG00000214960.9	ISPD	-0.405447	0.685149	0.0106679	2	2	2	0.232095	0.099063
ENSG00000161999.11	JMJD8	-0.405387	0.685193	0.0259656	1	1	1	0.685193	0.276623
ENSG00000128203.6	ASPHD2	-0.405226	0.685312	0.000400751	2	2	2	0.644067	0.0671773
ENSG00000125753.13	VASP	0.405128	0.685383	0.00103221	1	1	1	0.685383	0.0891917
ENSG00000099625.12	CBARP	-0.404915	0.68554	2.41184e-05	1	1	1	0.68554	0.0101805
ENSG00000266412.5	NCOA4	-0.404751	0.685661	0.00305487	2	2	2	0.657911	0.0502508
ENSG00000096654.15	ZNF184	-0.404592	0.685777	0.00424404	1	1	1	0.685777	0.105169
ENSG00000066739.11	ATG2B	-0.404592	0.685777	3.41116e-05	1	1	1	0.685777	0.00974752
ENSG00000170142.11	UBE2E1	-0.404592	0.685777	2.77566e-10	1	1	1	0.685777	2.53101e-05
ENSG00000127241.16	MASP1	-0.404373	0.685939	0.000546055	1	1	1	0.685939	0.0377502
ENSG00000166343.9	MSS51	-0.40435	0.685955	0.000418408	1	1	1	0.685955	0.104036
ENSG00000223764.2	RP11-54O7.3	0.404226	0.686047	0.0124873	2	2	2	0.613371	0.139632
ENSG00000006459.10	KDM7A	0.40422	0.686051	0.0458632	1	1	1	0.686051	0.615129
ENSG00000168092.13	PAFAH1B2	0.403784	0.686372	0.00271003	2	2	2	0.240664	0.164302
ENSG00000277782.1	RP11-775C24.5	0.403704	0.686431	0.137513	2	2	2	0.651762	0.520756
ENSG00000166295.8	ANAPC16	-0.403577	0.686524	0.00560143	2	2	2	0.583233	0.321906
ENSG00000197343.10	ZNF655	-0.403404	0.686651	0.000844852	1	1	1	0.686651	0.179814
ENSG00000278023.5	RDM1	0.403287	0.686737	0.0271048	2	2	2	0.187706	0.36864
ENSG00000103064.13	SLC7A6	0.403215	0.68679	0.00429017	2	2	2	0.640737	0.0956758
ENSG00000103034.14	NDRG4	-0.403032	0.686925	1.25121e-05	1	1	1	0.686925	0.0115922
ENSG00000198862.13	LTN1	-0.403021	0.686933	0.00151312	2	2	2	0.383003	0.128322
ENSG00000154059.9	IMPACT	0.402976	0.686966	0.000762689	2	2	2	0.667729	0.0565327
ENSG00000164344.15	KLKB1	0.402923	0.687005	0.230647	4	4	4	0.422259	0.635593
ENSG00000125089.16	SH3TC1	0.402852	0.687057	0.00322551	1	1	1	0.687057	0.123795
ENSG00000128928.8	IVD	0.402679	0.687184	0.121209	3	3	3	0.0975964	0.415648
ENSG00000185000.11	DGAT1	-0.402516	0.687304	0.00494082	2	2	2	0.433924	0.0897377
ENSG00000131398.13	KCNC3	-0.402425	0.687371	0.000546114	1	1	1	0.687371	0.043214
ENSG00000243725.6	TTC4	0.402279	0.687479	0.112044	2	2	2	0.67762	0.976766
ENSG00000090621.13	PABPC4	-0.402238	0.687509	0.00768046	1	1	1	0.687509	0.141478
ENSG00000196961.12	AP2A1	-0.402211	0.687529	0.000371925	1	1	1	0.687529	0.0430704
ENSG00000196453.7	ZNF777	0.40206	0.68764	0.000195095	2	2	2	0.244421	0.0193257
ENSG00000186187.11	ZNRF1	0.402044	0.687652	0.00072398	1	1	1	0.687652	0.0772854
ENSG00000179772.7	FOXS1	-0.401929	0.687736	0.00132796	1	1	1	0.687736	0.0625702
ENSG00000241839.9	PLEKHO2	0.401901	0.687757	1.10348e-06	1	1	1	0.687757	0.00465941
ENSG00000232838.3	PET117	0.401713	0.687895	5.30866e-06	1	1	1	0.687895	0.0117186
ENSG00000171533.11	MAP6	0.401589	0.687986	0.000601533	2	2	2	0.399606	0.0362303
ENSG00000185615.15	PDIA2	-0.401522	0.688036	0.0180975	2	3	3	0.429895	0.255143
ENSG00000177551.5	NHLH2	0.40145	0.688089	0.00928144	2	2	2	0.623806	0.108462
ENSG00000170633.16	RNF34	0.401374	0.688145	0.0113325	2	2	2	0.671607	0.1924
ENSG00000198225.5	FKBP1C	0.401253	0.688234	8.7397e-05	2	2	2	0.666406	0.0148201
ENSG00000177576.11	C18orf32	0.401128	0.688326	0.00438466	2	2	2	0.0695905	0.195106
ENSG00000162174.12	ASRGL1	-0.401103	0.688344	0.0259417	2	2	2	0.372664	0.3348
ENSG00000078674.17	PCM1	-0.400978	0.688437	0.114233	2	2	2	0.416811	0.513345
ENSG00000151233.10	GXYLT1	0.400673	0.688661	0.0288181	2	2	2	0.655064	0.190654
ENSG00000154945.6	ANKRD40	-0.400615	0.688704	0.00687337	2	2	2	0.673206	0.131589
ENSG00000143473.12	KCNH1	0.400559	0.688745	0.000147773	2	2	2	0.740981	0.0550754
ENSG00000131711.14	MAP1B	0.400525	0.68877	0.0303369	4	4	4	0.430077	0.276378
ENSG00000142347.16	MYO1F	-0.400096	0.689086	0.00787039	2	2	2	0.542027	0.192448
ENSG00000113273.15	ARSB	-0.399989	0.689165	0.0344125	1	1	1	0.689165	0.369773
ENSG00000241973.10	PI4KA	0.399544	0.689492	0.000670253	2	2	2	0.661875	0.0704101
ENSG00000249937.5	RP11-454P21.1	0.399482	0.689538	0.0190227	1	1	1	0.689538	0.218271
ENSG00000204839.8	MROH6	-0.399389	0.689607	0.0555193	3	3	3	0.0447031	0.24755
ENSG00000117305.14	HMGCL	0.399202	0.689744	0.0332811	1	1	1	0.689744	0.256464
ENSG00000254636.1	ARMS2	0.399128	0.689799	0.0798358	2	2	2	0.739139	0.434252
ENSG00000272108.1	AC005754.8	-0.398905	0.689963	0.000239477	1	1	1	0.689963	0.0453716
ENSG00000010626.14	LRRC23	-0.398679	0.69013	0.0721367	2	2	2	0.510278	0.274303
ENSG00000177076.5	ACER2	-0.398578	0.690204	0.000889601	2	2	2	0.70613	0.16573
ENSG00000087074.7	PPP1R15A	-0.39845	0.690299	0.00322052	1	1	1	0.690299	0.0849081
ENSG00000164330.16	EBF1	-0.398316	0.690397	6.87942e-05	1	1	1	0.690397	0.0111878
ENSG00000251518.1	LINC02110	-0.398271	0.69043	0.00155422	1	1	1	0.69043	0.0583572
ENSG00000121851.12	POLR3GL	0.398254	0.690443	3.18573e-05	1	1	1	0.690443	0.0199945
ENSG00000137880.5	GCHFR	0.397702	0.69085	0.00203593	2	2	2	0.698929	0.149087
ENSG00000222009.8	BTBD19	-0.397552	0.690961	0.00286617	1	1	1	0.690961	0.103979
ENSG00000006210.6	CX3CL1	-0.397446	0.691038	6.12668e-05	2	2	2	0.365322	0.0233828
ENSG00000270947.1	AC025811.3	0.397436	0.691046	0.0157613	2	2	2	0.635122	0.168798
ENSG00000169026.12	MFSD7	0.397427	0.691053	0.0341767	2	2	2	0.226735	0.362362
ENSG00000184182.18	UBE2F	0.397387	0.691082	0.0358138	2	2	2	0.662697	0.144167
ENSG00000236682.1	AC068282.3	0.397381	0.691087	0.579894	2	2	2	0.0799862	1.23047
ENSG00000273821.1	RP5-963E22.6	-0.397168	0.691244	0.000605109	1	1	1	0.691244	0.0540754
ENSG00000074527.11	NTN4	-0.397037	0.69134	0.00377157	2	2	2	0.177883	0.113893
ENSG00000204930.9	FAM221B	0.397024	0.69135	0.0105623	2	2	2	0.322596	0.175132
ENSG00000162383.11	SLC1A7	-0.396855	0.691474	0.789192	2	2	2	0.719338	0.796147
ENSG00000272021.1	AC008592.8	0.396761	0.691544	0.000464988	1	1	1	0.691544	0.0596477
ENSG00000140854.12	KATNB1	-0.396497	0.691739	5.59946e-06	1	1	1	0.691739	0.0111814
ENSG00000167272.10	POP5	0.396461	0.691765	0.0820298	2	2	2	0.122163	0.341964
ENSG00000187624.8	C17orf97	0.396294	0.691888	0.198836	2	2	2	0.612247	0.507562
ENSG00000125611.15	CHCHD5	0.396291	0.69189	0.0216352	1	1	1	0.69189	0.271727
ENSG00000257315.2	ZBED6	0.396179	0.691973	2.44819e-08	1	1	1	0.691973	0.000333318
ENSG00000169087.10	HSPBAP1	0.396044	0.692072	0.023657	2	2	2	0.287733	0.493092
ENSG00000138131.3	LOXL4	0.395581	0.692415	0.00122261	1	1	1	0.692415	0.0492862
ENSG00000256812.1	CAPNS2	-0.39521	0.692688	7.08322e-07	1	1	1	0.692688	0.00123825
ENSG00000170190.15	SLC16A5	-0.394993	0.692848	0.00225275	1	1	1	0.692848	0.0854222
ENSG00000253948.1	RP11-410L14.2	0.394918	0.692903	0.000694296	1	1	1	0.692903	0.0411566
ENSG00000276071.1	CTD-3234P18.6	0.394651	0.6931	0.000378842	1	1	1	0.6931	0.0324842
ENSG00000259417.2	LINC01314	-0.394611	0.69313	0.00160011	1	1	1	0.69313	0.203449
ENSG00000180900.18	SCRIB	-0.394333	0.693335	0.00373936	1	1	1	0.693335	0.0912187
ENSG00000134962.6	KLB	0.394306	0.693355	0.115228	1	1	1	0.693355	0.53407
ENSG00000081818.3	PCDHB4	-0.394244	0.693401	0.000416994	1	1	1	0.693401	0.059871
ENSG00000142856.16	ITGB3BP	-0.394244	0.693401	0.549892	1	1	1	0.693401	1.20217
ENSG00000078967.12	UBE2D4	-0.393999	0.693582	0.00045737	1	1	1	0.693582	0.0854493
ENSG00000109265.13	KIAA1211	-0.393741	0.693772	0.00347601	1	2	2	0.693772	0.0949569
ENSG00000147526.19	TACC1	-0.393679	0.693818	0.000203628	1	1	1	0.693818	0.0339695
ENSG00000270011.6	ZNF559-ZNF177	0.393677	0.69382	0.0152967	2	2	2	0.00363324	0.270009
ENSG00000227869.1	RP11-807H17.1	0.393367	0.694049	5.33444e-06	1	1	1	0.694049	0.00791316
ENSG00000103540.16	CCP110	0.393362	0.694052	0.0011392	1	1	1	0.694052	0.0483553
ENSG00000176428.5	VPS37D	-0.393345	0.694065	0.000232697	1	1	1	0.694065	0.0522638
ENSG00000160593.18	JAML	0.393043	0.694288	0.00782942	1	1	1	0.694288	0.122484
ENSG00000223812.5	RP11-197K6.1	-0.392777	0.694485	0.00382073	1	1	1	0.694485	0.101012
ENSG00000213927.3	CCL27	-0.392524	0.694671	9.03278e-05	2	2	2	0.671331	0.0363436
ENSG00000165733.7	BMS1	-0.392261	0.694865	0.0303259	2	2	2	0.629416	0.241899
ENSG00000118514.13	ALDH8A1	0.392218	0.694897	0.267838	2	2	2	0.476263	0.663479
ENSG00000136436.14	CALCOCO2	0.39206	0.695014	0.000141769	1	1	1	0.695014	0.0242931
ENSG00000151846.8	PABPC3	0.392041	0.695028	1.33817e-05	1	1	1	0.695028	0.0105719
ENSG00000176659.7	C20orf197	-0.391622	0.695337	0.00222141	1	1	1	0.695337	0.261688
ENSG00000135315.11	CEP162	0.391592	0.69536	0.00309109	2	2	2	0.628826	0.14648
ENSG00000182087.12	TMEM259	0.391269	0.695598	0.0351325	3	3	3	0.276053	0.318389
ENSG00000101596.14	SMCHD1	0.391166	0.695674	0.000763266	1	1	1	0.695674	0.0965761
ENSG00000168159.11	RNF187	0.391113	0.695714	0.000507246	2	2	2	0.615132	0.0429498
ENSG00000243701.5	DUBR	0.391059	0.695754	0.00366557	1	1	1	0.695754	0.0861089
ENSG00000277763.1	CTD-2588E21.1	0.390984	0.695809	0.0156003	1	1	1	0.695809	0.188612
ENSG00000139946.9	PELI2	0.390984	0.695809	0.00156175	1	1	1	0.695809	0.0596774
ENSG00000163331.11	DAPL1	-0.390828	0.695924	0.0155589	2	2	2	0.515663	0.300164
ENSG00000152443.12	ZNF776	-0.390782	0.695958	0.0069339	2	2	2	0.519286	0.112004
ENSG00000110237.3	ARHGEF17	-0.390766	0.69597	7.26604e-05	2	2	2	0.00678198	0.014447
ENSG00000135842.16	FAM129A	-0.390666	0.696044	0.00345748	2	2	2	0.705286	0.0794166
ENSG00000275409.1	RP11-131L12.4	-0.390623	0.696076	0.100677	4	4	4	0.201766	0.528987
ENSG00000102934.9	PLLP	-0.390504	0.696164	0.000132955	2	2	2	0.420675	0.0447306
ENSG00000162434.11	JAK1	-0.390423	0.696224	1.38513e-05	1	1	1	0.696224	0.0131841
ENSG00000143486.15	EIF2D	0.390008	0.696531	0.0117444	1	1	1	0.696531	0.171495
ENSG00000104368.17	PLAT	-0.389706	0.696754	0.000275118	1	1	1	0.696754	0.0460468
ENSG00000169896.16	ITGAM	-0.389555	0.696866	1.76858e-05	1	1	1	0.696866	0.00626709
ENSG00000267528.1	AC011524.1	0.389513	0.696897	7.32841e-06	1	1	1	0.696897	0.00396375
ENSG00000269961.1	CTD-2033C11.1	-0.389454	0.696941	0.00791344	1	1	1	0.696941	0.266569
ENSG00000084072.16	PPIE	0.389408	0.696974	0.324078	1	1	1	0.696974	0.788125
ENSG00000138750.14	NUP54	0.389234	0.697103	0.0629119	2	2	2	0.000427407	0.423624
ENSG00000236882.7	LINC01554	0.389098	0.697203	0.0285562	2	2	2	0.038248	0.39264
ENSG00000150361.11	KLHL1	0.389092	0.697208	0.0172494	1	2	2	0.697208	0.211432
ENSG00000250635.1	CXXC5-AS1	-0.389014	0.697266	2.01114e-05	1	1	1	0.697266	0.0114559
ENSG00000156958.14	GALK2	0.38882	0.697409	0.0251032	2	2	2	0.229863	0.226807
ENSG00000173511.9	VEGFB	-0.388818	0.697411	0.00465755	1	1	1	0.697411	0.217326
ENSG00000110011.13	DNAJC4	-0.388818	0.697411	0.00115891	1	2	2	0.697411	0.108407
ENSG00000116698.21	SMG7	-0.388625	0.697553	0.0230056	2	2	2	0.294439	0.178884
ENSG00000104983.8	CCDC61	0.388406	0.697716	0.00599514	1	1	1	0.697716	0.1507
ENSG00000158528.11	PPP1R9A	0.388211	0.69786	0.000305012	1	1	1	0.69786	0.0732937
ENSG00000197935.6	ZNF311	-0.388209	0.697861	0.0290632	2	2	2	0.0663401	0.878718
ENSG00000089220.4	PEBP1	-0.388155	0.697902	0.0221636	2	2	2	0.0826817	0.273483
ENSG00000168612.4	ZSWIM1	0.388144	0.69791	0.00109284	2	2	2	0.165566	0.0822279
ENSG00000107242.17	PIP5K1B	0.387904	0.698087	0.00128603	2	2	2	0.666643	0.0851231
ENSG00000157680.15	DGKI	0.387871	0.698111	9.90306e-06	1	1	1	0.698111	0.0115609
ENSG00000171766.15	GATM	0.387868	0.698114	0.0134606	2	2	2	0.359347	0.166313
ENSG00000230876.6	LINC00486	0.387764	0.698191	0.016765	1	1	1	0.698191	0.214537
ENSG00000146085.7	MUT	0.38767	0.69826	0.0411954	2	2	2	0.733317	0.844174
ENSG00000150756.13	FAM173B	0.387604	0.698309	0.00781696	2	2	2	0.501124	0.152163
ENSG00000037042.8	TUBG2	-0.38759	0.69832	0.0202728	1	1	1	0.69832	0.19733
ENSG00000112877.7	CEP72	0.387529	0.698365	0.0145413	1	1	1	0.698365	0.506068
ENSG00000065427.14	KARS	0.387487	0.698395	0.000268298	1	1	1	0.698395	0.142332
ENSG00000129195.15	FAM64A	-0.38739	0.698468	0.000704031	1	1	1	0.698468	0.0553506
ENSG00000178796.12	RIIAD1	-0.387291	0.698541	0.0247422	2	2	2	0.433013	0.358891
ENSG00000171680.21	PLEKHG5	-0.387193	0.698613	9.55578e-05	1	1	1	0.698613	0.0190842
ENSG00000164916.10	FOXK1	0.386949	0.698794	0.000103506	1	1	1	0.698794	0.0884046
ENSG00000016602.9	CLCA4	0.38679	0.698912	0.01746	2	2	2	0.0943113	0.488656
ENSG00000185352.8	HS6ST3	-0.386737	0.698951	0.000120738	1	1	1	0.698951	0.0254661
ENSG00000221916.3	C19orf73	0.386715	0.698967	0.00157619	1	1	1	0.698967	0.126426
ENSG00000134571.10	MYBPC3	-0.386675	0.698997	1.34164e-05	1	1	1	0.698997	0.0226595
ENSG00000155099.7	TMEM55A	-0.386534	0.699101	4.15907e-05	1	1	1	0.699101	0.0172469
ENSG00000275479.1	RP11-334C17.6	-0.386497	0.699129	0.0303813	1	1	1	0.699129	0.285869
ENSG00000136828.18	RALGPS1	-0.386262	0.699302	0.0024571	1	2	2	0.699302	0.0740131
ENSG00000081386.12	ZNF510	-0.386225	0.69933	0.000210006	1	1	1	0.69933	0.0896496
ENSG00000167900.11	TK1	-0.385652	0.699754	0.0203101	1	1	1	0.699754	0.562234
ENSG00000128815.19	WDFY4	-0.385398	0.699943	0.0186034	1	1	1	0.699943	0.322851
ENSG00000112562.18	SMOC2	0.385384	0.699953	0.0295608	2	2	2	0.333443	0.278905
ENSG00000148655.14	C10orf11	-0.385036	0.700211	0.00231962	1	1	1	0.700211	0.16836
ENSG00000109654.14	TRIM2	0.385026	0.700219	0.00124976	1	1	1	0.700219	0.0485688
ENSG00000132950.18	ZMYM5	0.384848	0.70035	0.00140365	2	2	2	0.689769	0.06258
ENSG00000226808.1	LINC00840	0.384843	0.700354	4.26977e-10	1	1	1	0.700354	6.1043e-05
ENSG00000185650.9	ZFP36L1	0.38481	0.700378	0.000238585	1	1	1	0.700378	0.0245312
ENSG00000187950.8	OVCH1	-0.384692	0.700465	5.61183e-05	1	1	1	0.700465	0.0137428
ENSG00000145781.8	COMMD10	0.384671	0.700481	0.113814	2	2	2	0.492374	0.4828
ENSG00000167861.15	HID1	-0.384655	0.700493	0.00289568	1	1	1	0.700493	0.0749365
ENSG00000143811.18	PYCR2	0.38452	0.700593	0.000549255	2	2	2	0.180637	0.082234
ENSG00000228421.2	AC005013.5	0.384438	0.700654	0.124252	2	2	2	0.475909	0.463479
ENSG00000103381.11	CPPED1	-0.384409	0.700675	0.00369834	2	2	2	0.60494	0.396039
ENSG00000273375.1	RP11-803P9.1	-0.384165	0.700856	0.00297413	2	2	2	0.595343	0.366338
ENSG00000145692.14	BHMT	-0.383834	0.701102	0.0559624	1	1	1	0.701102	0.34805
ENSG00000204348.9	DXO	-0.383805	0.701123	0.0276182	2	2	2	0.386284	0.634676
ENSG00000111291.8	GPRC5D	0.383731	0.701178	0.00376928	1	1	1	0.701178	0.0956709
ENSG00000103067.13	ESRP2	-0.383621	0.70126	0.000114311	1	1	1	0.70126	0.0243046
ENSG00000168743.12	NPNT	0.383534	0.701324	0.00349445	1	1	1	0.701324	0.19086
ENSG00000166508.17	MCM7	0.383317	0.701485	0.000283689	2	2	2	0.272854	0.0234356
ENSG00000110917.7	MLEC	-0.383291	0.701504	0.0128684	2	2	2	0.6586	0.359196
ENSG00000122952.16	ZWINT	0.383169	0.701595	0.0605206	2	2	2	0.530029	0.815489
ENSG00000100373.9	UPK3A	-0.38293	0.701772	0.0535657	1	1	1	0.701772	0.320925
ENSG00000149182.14	ARFGAP2	-0.382917	0.701781	0.000113793	1	1	1	0.701781	0.0265794
ENSG00000109790.16	KLHL5	-0.382899	0.701794	0.00012692	1	2	2	0.701794	0.0532338
ENSG00000154237.12	LRRK1	0.382875	0.701812	0.000682377	1	1	1	0.701812	0.0394492
ENSG00000198707.14	CEP290	-0.382714	0.701932	0.0146018	2	3	3	0.51022	0.314455
ENSG00000169035.11	KLK7	0.382513	0.702081	0.00164909	2	2	2	0.733129	0.0646168
ENSG00000152217.16	SETBP1	0.382469	0.702114	0.000309305	1	1	1	0.702114	0.0317701
ENSG00000118894.14	EEF2KMT	-0.382464	0.702117	0.00384986	1	1	1	0.702117	0.192376
ENSG00000153936.16	HS2ST1	0.382414	0.702154	0.00699353	2	2	2	0.00193495	0.140312
ENSG00000177981.10	ASB8	0.382294	0.702244	0.0596408	1	1	1	0.702244	0.438607
ENSG00000170604.4	IRF2BP1	-0.382123	0.70237	0.00088315	1	1	1	0.70237	0.0653281
ENSG00000251372.5	LINC00499	-0.382047	0.702426	0.254155	1	1	1	0.702426	0.979138
ENSG00000124207.16	CSE1L	0.382011	0.702453	0.00901738	2	2	2	0.759356	0.328181
ENSG00000146263.11	MMS22L	0.381543	0.7028	0.00828112	1	1	1	0.7028	0.298227
ENSG00000187231.13	SESTD1	0.381315	0.70297	0.000572849	1	1	1	0.70297	0.0691697
ENSG00000101365.20	IDH3B	-0.381186	0.703065	0.00661154	2	2	2	0.659767	0.176076
ENSG00000185127.6	C6orf120	-0.381075	0.703148	0.00315316	1	2	2	0.703148	0.169809
ENSG00000104064.16	GABPB1	-0.380993	0.703208	0.0407029	1	1	1	0.703208	0.270683
ENSG00000154767.14	XPC	-0.38061	0.703493	0.000196422	2	2	2	0.752111	0.0200494
ENSG00000253710.2	ALG11	0.380486	0.703585	0.034508	2	2	2	0.599031	0.233065
ENSG00000138356.13	AOX1	0.38043	0.703626	0.000993141	1	1	1	0.703626	0.0661733
ENSG00000133983.14	COX16	0.380319	0.703708	0.0373414	1	2	2	0.703708	0.48665
ENSG00000099624.7	ATP5D	0.380196	0.7038	0.00815943	2	2	2	0.662285	0.0857444
ENSG00000177508.11	IRX3	0.379981	0.703959	6.14813e-05	1	1	1	0.703959	0.0347793
ENSG00000137275.13	RIPK1	-0.379949	0.703983	0.0207943	2	2	2	0.133137	0.495014
ENSG00000232721.2	RP11-403I13.5	-0.379696	0.704171	0.0844871	2	3	3	0.677611	0.392878
ENSG00000231106.2	LINC01436	-0.379418	0.704377	0.0645009	2	2	2	0.412027	0.329776
ENSG00000174840.8	PDE12	0.379418	0.704378	0.00207809	2	2	2	0.617177	0.0582657
ENSG00000163913.11	IFT122	0.379412	0.704382	0.046593	1	1	1	0.704382	0.377047
ENSG00000160284.14	SPATC1L	0.379261	0.704494	0.0743871	4	4	4	0.326868	0.67897
ENSG00000124702.17	KLHDC3	0.379239	0.70451	8.04611e-07	1	1	1	0.70451	0.003584
ENSG00000235387.2	SPAAR	-0.379211	0.704531	0.029427	2	2	2	0.561302	0.197891
ENSG00000076321.10	KLHL20	0.379186	0.70455	3.09503e-06	1	1	1	0.70455	0.0025077
ENSG00000114529.12	C3orf52	-0.379157	0.704571	0.000575024	1	1	1	0.704571	0.0958115
ENSG00000135972.8	MRPS9	-0.379128	0.704593	0.120075	2	2	2	0.363599	0.41772
ENSG00000150471.16	ADGRL3	-0.378958	0.704719	2.33833e-05	2	2	2	0.392886	0.015312
ENSG00000188827.10	SLX4	-0.37893	0.70474	1.59447e-07	1	1	1	0.70474	0.00128924
ENSG00000196865.4	NHLRC2	-0.378879	0.704777	0.000238208	2	2	2	0.525281	0.0255364
ENSG00000197965.11	MPZL1	0.378855	0.704796	0.000186446	1	1	1	0.704796	0.0694479
ENSG00000188372.14	ZP3	0.378656	0.704943	1.02746	2	2	2	0.381474	1.60257
ENSG00000131435.12	PDLIM4	-0.378652	0.704946	0.015959	1	1	1	0.704946	0.18784
ENSG00000119636.15	BBOF1	0.378453	0.705094	0.00545586	1	1	1	0.705094	0.163814
ENSG00000254505.9	CHMP4A	0.378133	0.705332	0.00324144	1	1	1	0.705332	0.152479
ENSG00000163635.17	ATXN7	0.378017	0.705418	0.00298966	1	1	1	0.705418	0.103019
ENSG00000155749.12	ALS2CR12	-0.377406	0.705872	0.0469252	1	1	1	0.705872	0.297509
ENSG00000162817.6	C1orf115	-0.37735	0.705914	5.52247e-05	1	1	1	0.705914	0.0219534
ENSG00000277224.2	HIST1H2BF	-0.376977	0.706191	0.00125427	1	1	1	0.706191	0.112779
ENSG00000127995.16	CASD1	0.376822	0.706306	0.00879141	3	3	3	0.109825	0.161317
ENSG00000230699.2	RP11-54O7.1	-0.376741	0.706366	3.63771e-08	1	1	1	0.706366	0.00165732
ENSG00000119685.19	TTLL5	-0.376596	0.706474	0.0198857	1	1	1	0.706474	0.207474
ENSG00000106477.18	CEP41	-0.376578	0.706487	0.024867	2	2	2	0.181058	0.226745
ENSG00000165934.12	CPSF2	-0.376569	0.706494	0.0149003	2	3	3	0.270223	0.185424
ENSG00000130640.13	TUBGCP2	-0.376479	0.706561	0.00828113	1	1	1	0.706561	0.166942
ENSG00000019995.6	ZRANB1	-0.376445	0.706586	0.000239176	1	1	1	0.706586	0.0225194
ENSG00000139163.15	ETNK1	0.376421	0.706604	1.26597e-07	1	1	1	0.706604	0.000605202
ENSG00000163017.13	ACTG2	0.37639	0.706627	1.09658e-05	1	1	1	0.706627	0.0117308
ENSG00000117016.9	RIMS3	0.376213	0.706758	0.000346995	2	2	2	0.635122	0.0319863
ENSG00000070081.15	NUCB2	0.376119	0.706828	0.00114905	1	1	1	0.706828	0.0716678
ENSG00000205903.6	ZNF316	-0.376118	0.706829	0.000181254	1	1	1	0.706829	0.0461264
ENSG00000011105.12	TSPAN9	-0.37587	0.707014	0.00696761	2	2	2	0.601681	0.10274
ENSG00000189050.15	RNFT1	-0.375772	0.707086	0.00390605	2	2	2	0.538001	0.152789
ENSG00000198633.10	ZNF534	-0.375748	0.707104	0.176684	2	3	3	0.44642	0.982381
ENSG00000085563.14	ABCB1	-0.375701	0.707139	0.000420326	1	1	1	0.707139	0.0909374
ENSG00000184220.11	CMSS1	-0.375397	0.707365	0.000296982	1	1	1	0.707365	0.0253547
ENSG00000155275.18	TRMT44	0.375192	0.707518	0.0638471	2	2	2	0.536662	0.347742
ENSG00000162976.12	PQLC3	0.375188	0.707521	0.0223194	1	1	1	0.707521	0.216434
ENSG00000133115.11	STOML3	0.375124	0.707569	7.49016e-13	1	1	1	0.707569	2.00579e-06
ENSG00000134698.10	AGO4	-0.374893	0.70774	0.000536866	1	1	1	0.70774	0.0885866
ENSG00000145569.5	FAM105A	-0.37484	0.707779	0.000172418	2	2	2	0.511446	0.0239073
ENSG00000144048.10	DUSP11	0.374835	0.707784	9.74796e-05	1	1	1	0.707784	0.0148829
ENSG00000162989.4	KCNJ3	0.374662	0.707912	0.00591922	1	1	1	0.707912	0.108412
ENSG00000137504.13	CREBZF	0.374425	0.708088	3.21984e-05	1	1	1	0.708088	0.0158598
ENSG00000213420.7	GPC2	0.374227	0.708236	1.8018e-05	1	1	1	0.708236	0.0128364
ENSG00000110330.8	BIRC2	0.374213	0.708246	0.000150365	1	2	2	0.708246	0.0334196
ENSG00000053747.15	LAMA3	0.374155	0.708289	9.09818e-05	2	2	2	0.653701	0.0407732
ENSG00000219626.8	FAM228B	0.374105	0.708326	0.121756	1	1	1	0.708326	0.726486
ENSG00000167740.9	CYB5D2	-0.374105	0.708326	5.59514e-05	1	1	1	0.708326	0.0159281
ENSG00000198860.11	TSEN15	-0.373833	0.708528	0.00866248	1	1	1	0.708528	0.136434
ENSG00000127837.9	AAMP	0.373793	0.708558	1.31819e-05	1	1	1	0.708558	0.0050232
ENSG00000185885.15	IFITM1	-0.373619	0.708688	0.0144453	1	1	1	0.708688	0.173704
ENSG00000133106.14	EPSTI1	0.373476	0.708794	0.0052001	1	1	1	0.708794	0.0989758
ENSG00000131236.16	CAP1	-0.373137	0.709046	0.00159338	1	1	1	0.709046	0.103507
ENSG00000077514.8	POLD3	0.373022	0.709132	0.00109894	1	1	1	0.709132	0.0484365
ENSG00000179091.4	CYC1	-0.372986	0.709159	0.00014204	1	1	1	0.709159	0.019213
ENSG00000154258.16	ABCA9	0.372981	0.709163	0.0530715	2	2	2	0.751701	0.219041
ENSG00000152213.3	ARL11	0.372897	0.709225	6.37165e-06	1	1	1	0.709225	0.0156156
ENSG00000132507.17	EIF5A	-0.372847	0.709262	0.0224148	1	1	1	0.709262	0.197765
ENSG00000143344.15	RGL1	-0.372713	0.709362	0.000312355	1	1	1	0.709362	0.0234447
ENSG00000253773.2	C8orf37-AS1	-0.372156	0.709776	0.00479309	1	1	1	0.709776	0.100511
ENSG00000204525.16	HLA-C	0.371903	0.709965	0.743435	3	3	3	0.468168	0.688134
ENSG00000113068.9	PFDN1	0.371876	0.709985	0.000921079	1	1	1	0.709985	0.0441337
ENSG00000185989.10	RASA3	0.371818	0.710028	0.0135924	2	2	2	0.429057	0.210166
ENSG00000148356.13	LRSAM1	0.371459	0.710295	0.000628705	2	2	2	0.33186	0.0662279
ENSG00000214756.7	METTL12	-0.371393	0.710345	0.00871461	1	1	1	0.710345	0.139386
ENSG00000118965.14	WDR35	0.371375	0.710358	0.0115141	3	3	3	0.749005	0.148087
ENSG00000238266.1	LINC00707	0.371219	0.710474	0.000131758	1	1	1	0.710474	0.0343966
ENSG00000183134.4	PTGDR2	-0.371111	0.710555	0.00326478	1	1	1	0.710555	0.195764
ENSG00000066697.14	MSANTD3	-0.371062	0.710592	0.008247	1	1	1	0.710592	0.255841
ENSG00000169131.11	ZNF354A	0.371009	0.710631	0.00101473	1	1	1	0.710631	0.141294
ENSG00000184007.18	PTP4A2	0.370889	0.710721	0.000395862	1	1	1	0.710721	0.0359416
ENSG00000144815.15	NXPE3	0.370856	0.710745	0.000850741	1	1	1	0.710745	0.0874028
ENSG00000187961.13	KLHL17	-0.370712	0.710852	0.00351597	2	2	2	0.717269	0.109303
ENSG00000174109.4	C16orf91	-0.370451	0.711046	3.34494e-05	1	1	1	0.711046	0.0124799
ENSG00000164978.17	NUDT2	0.370411	0.711076	0.29082	2	2	2	0.228468	0.57741
ENSG00000198300.12	PEG3	0.369607	0.711676	1.03858e-06	1	1	1	0.711676	0.00159677
ENSG00000114854.7	TNNC1	-0.369537	0.711727	0.00260196	2	2	2	0.7022	0.176257
ENSG00000129480.12	DTD2	-0.369511	0.711747	0.0167239	2	2	2	0.440139	0.262464
ENSG00000111665.11	CDCA3	0.36951	0.711747	0.171619	2	3	3	0.58332	0.398656
ENSG00000127463.13	EMC1	0.369141	0.712022	0.245358	3	3	3	0.197038	0.446919
ENSG00000132823.10	OSER1	-0.368931	0.712179	0.00148359	1	1	1	0.712179	0.0807833
ENSG00000214293.8	APTR	0.368928	0.712182	0.60173	3	3	3	0.41364	1.13899
ENSG00000137672.12	TRPC6	0.368746	0.712317	0.0083886	2	2	2	0.74741	0.14529
ENSG00000054267.21	ARID4B	-0.368725	0.712333	0.000381127	1	1	1	0.712333	0.0436
ENSG00000181666.17	HKR1	0.368724	0.712334	1.46927e-05	1	1	1	0.712334	0.00740788
ENSG00000226562.3	CYP4F26P	0.368683	0.712364	0.0876029	1	1	1	0.712364	0.438965
ENSG00000007080.10	CCDC124	0.368648	0.71239	0.00452592	1	1	1	0.71239	0.0947645
ENSG00000126878.12	AIF1L	-0.368519	0.712487	0.0098766	1	1	1	0.712487	0.160128
ENSG00000132182.11	NUP210	0.368447	0.71254	0.0160378	2	2	2	0.457058	0.107382
ENSG00000158769.17	F11R	0.36842	0.71256	0.0150755	3	3	3	0.528896	0.155646
ENSG00000029559.6	IBSP	-0.368352	0.712611	0.0164258	1	1	1	0.712611	0.190417
ENSG00000134760.5	DSG1	0.368322	0.712633	0.0179533	1	1	1	0.712633	0.219661
ENSG00000186260.16	MKL2	-0.368234	0.712699	0.00015951	1	1	1	0.712699	0.0332534
ENSG00000274104.1	CTD-2553L13.10	0.368212	0.712715	0.0217416	1	1	1	0.712715	0.222675
ENSG00000090006.17	LTBP4	-0.368205	0.71272	0.000302585	2	2	2	0.33707	0.0490696
ENSG00000124116.18	WFDC3	-0.368193	0.712729	1.51617	2	2	2	0.576234	0.949124
ENSG00000197771.12	MCMBP	0.368186	0.712734	0.000711519	2	2	2	0.590691	0.175639
ENSG00000163633.10	C4orf36	0.36817	0.712746	0.00424336	1	1	1	0.712746	0.121268
ENSG00000204152.10	TIMM23B	-0.368039	0.712844	0.0881302	1	2	2	0.712844	0.481923
ENSG00000183605.16	SFXN4	0.367966	0.712899	0.452613	2	2	2	0.665786	0.912907
ENSG00000006744.18	ELAC2	-0.367705	0.713093	0.147026	1	1	1	0.713093	0.564391
ENSG00000157106.16	SMG1	0.36768	0.713112	0.00185624	2	2	2	0.517865	0.0854702
ENSG00000113594.9	LIFR	-0.367381	0.713335	4.09587e-05	1	1	1	0.713335	0.022372
ENSG00000172399.5	MYOZ2	-0.367231	0.713446	0.00010852	1	1	1	0.713446	0.127585
ENSG00000179632.9	MAF1	-0.367078	0.71356	0.000313013	1	1	1	0.71356	0.0458971
ENSG00000146856.14	AGBL3	0.367031	0.713596	0.050854	1	2	2	0.713596	0.341183
ENSG00000188710.2	QRFP	0.366862	0.713722	0.000560919	1	1	1	0.713722	0.0905493
ENSG00000070010.18	UFD1L	-0.366803	0.713766	0.00184836	2	2	2	0.000313734	0.184934
ENSG00000272799.1	RP11-474N24.6	0.36674	0.713813	0.0199743	1	1	1	0.713813	0.304968
ENSG00000198382.8	UVRAG	-0.366424	0.714049	0.000168236	2	2	2	0.148084	0.0334414
ENSG00000103037.11	SETD6	0.366343	0.714109	0.0113569	2	3	3	0.677174	0.167482
ENSG00000140287.10	HDC	0.366152	0.714252	0.000132577	1	1	1	0.714252	0.0213361
ENSG00000235830.1	SRGAP3-AS4	-0.36611	0.714283	0.000511677	1	1	1	0.714283	0.0499204
ENSG00000099282.9	TSPAN15	0.365952	0.714401	0.04697	3	3	3	0.148749	0.268812
ENSG00000085365.17	SCAMP1	-0.365941	0.714409	0.00217108	2	2	2	0.407537	0.0810145
ENSG00000119632.3	IFI27L2	0.36593	0.714418	0.115726	3	3	3	0.472601	0.405496
ENSG00000100448.3	CTSG	-0.36583	0.714492	0.0016495	2	2	2	0.049534	0.0932433
ENSG00000152642.10	GPD1L	-0.36581	0.714507	0.00251863	1	1	1	0.714507	0.101714
ENSG00000165810.16	BTNL9	0.365791	0.714521	0.00390683	2	2	2	0.139616	0.0820739
ENSG00000196415.9	PRTN3	-0.365733	0.714564	0.0122782	1	1	1	0.714564	0.162439
ENSG00000124074.11	ENKD1	0.365716	0.714577	0.00925966	2	2	2	0.728471	0.455044
ENSG00000122012.13	SV2C	-0.365704	0.714586	0.00485051	2	2	2	0.701737	0.131377
ENSG00000269973.1	RP11-95D17.1	-0.365696	0.714592	0.000946246	1	2	2	0.714592	0.063475
ENSG00000149527.17	PLCH2	-0.365568	0.714688	0.0158919	2	2	2	0.649812	0.199433
ENSG00000124535.15	WRNIP1	-0.365539	0.714709	0.00818018	2	2	2	0.623983	0.119326
ENSG00000102886.14	GDPD3	0.365299	0.714889	0.0497448	2	2	2	0.331013	0.69599
ENSG00000186496.10	ZNF396	0.365129	0.715015	0.00517758	3	3	3	0.161701	0.171107
ENSG00000136709.11	WDR33	-0.364989	0.71512	0.00111563	1	1	1	0.71512	0.0504182
ENSG00000188483.7	IER5L	-0.364773	0.715281	0.00122478	1	1	1	0.715281	0.0634427
ENSG00000133056.13	PIK3C2B	-0.36476	0.71529	9.00174e-05	1	1	1	0.71529	0.0155541
ENSG00000198924.7	DCLRE1A	-0.364454	0.715519	0.00312704	1	1	1	0.715519	0.0919791
ENSG00000089902.9	RCOR1	-0.364252	0.71567	0.000531464	2	2	2	0.656565	0.284263
ENSG00000152254.10	G6PC2	0.364157	0.715741	0.00056891	1	1	1	0.715741	0.0637875
ENSG00000063761.15	ADCK1	-0.364147	0.715748	0.0338332	1	1	1	0.715748	0.302273
ENSG00000139734.17	DIAPH3	-0.364082	0.715797	5.71953e-05	2	2	2	0.629059	0.0205652
ENSG00000142513.5	ACPT	0.364026	0.715839	0.0293276	3	3	3	0.267393	0.290881
ENSG00000123106.10	CCDC91	-0.363716	0.71607	0.00173384	1	1	1	0.71607	0.0900293
ENSG00000136856.17	SLC2A8	-0.363602	0.716155	0.144519	2	2	2	0.356484	0.543752
ENSG00000174775.16	HRAS	-0.363517	0.716219	0.0211314	3	3	3	0.127684	0.198737
ENSG00000111684.10	LPCAT3	0.363375	0.716324	0.00519105	2	2	2	0.334518	0.177998
ENSG00000152056.16	AP1S3	0.363015	0.716594	0.0133995	2	2	2	0.746225	0.14115
ENSG00000130939.18	UBE4B	0.362788	0.716763	2.39984e-05	1	1	1	0.716763	0.023148
ENSG00000108622.10	ICAM2	-0.362589	0.716912	0.00758211	2	2	2	0.717734	0.128769
ENSG00000100105.17	PATZ1	-0.362578	0.71692	1.56226e-05	1	1	1	0.71692	0.0219456
ENSG00000028839.9	TBPL1	0.362556	0.716937	0.000673241	1	1	1	0.716937	0.0358863
ENSG00000141252.19	VPS53	0.362419	0.717039	0.0232761	2	2	2	0.751326	0.502622
ENSG00000165966.14	PDZRN4	-0.362262	0.717156	0.000929596	2	2	2	0.731447	0.0442163
ENSG00000145949.9	MYLK4	-0.362228	0.717182	0.0154107	1	1	1	0.717182	0.196327
ENSG00000259134.5	LINC00924	0.362083	0.71729	0.048613	2	2	2	0.525257	0.338582
ENSG00000167671.11	UBXN6	0.362054	0.717311	0.0411763	2	2	2	0.538645	0.238331
ENSG00000170113.15	NIPA1	0.362029	0.717331	0.0349824	1	1	1	0.717331	0.404902
ENSG00000053438.8	NNAT	0.362024	0.717334	0.000145125	2	2	2	0.409877	0.0526806
ENSG00000101335.9	MYL9	-0.361885	0.717438	0.008742	1	1	1	0.717438	0.272822
ENSG00000111816.7	FRK	-0.361829	0.71748	0.0173545	1	1	1	0.71748	0.176464
ENSG00000185813.10	PCYT2	-0.361599	0.717652	0.000631432	1	1	1	0.717652	0.118737
ENSG00000133706.17	LARS	0.361591	0.717658	0.310912	2	2	2	0.562645	0.526181
ENSG00000134882.15	UBAC2	0.361549	0.717689	0.000214947	1	1	1	0.717689	0.0277268
ENSG00000228889.6	UBAC2-AS1	0.361549	0.717689	0.000216064	1	1	1	0.717689	0.0277987
ENSG00000144821.9	MYH15	0.361451	0.717763	0.00329718	1	1	1	0.717763	0.0821295
ENSG00000260910.1	LINC00565	-0.360632	0.718375	0.0207199	2	2	2	0.718581	0.225664
ENSG00000189164.14	ZNF527	0.36052	0.718458	0.000808155	1	1	1	0.718458	0.0533712
ENSG00000240654.6	C1QTNF9	0.360512	0.718464	0.139703	1	1	1	0.718464	0.969633
ENSG00000163734.4	CXCL3	-0.360343	0.718591	4.88988e-06	1	1	1	0.718591	0.0157423
ENSG00000148308.17	GTF3C5	-0.3601	0.718772	0.00236007	1	1	1	0.718772	0.300535
ENSG00000095906.16	NUBP2	-0.35994	0.718892	0.0152264	1	1	1	0.718892	0.181206
ENSG00000181781.9	ODF3L2	0.359691	0.719078	1.81161e-08	1	1	1	0.719078	0.000684564
ENSG00000258986.6	TMEM179	0.359375	0.719315	2.90848e-05	1	1	1	0.719315	0.0130637
ENSG00000111666.10	CHPT1	0.359189	0.719454	0.102522	2	2	2	0.697568	0.367716
ENSG00000137845.14	ADAM10	-0.359151	0.719482	0.00264401	2	2	2	0.740001	0.135639
ENSG00000186188.10	FFAR4	-0.359128	0.719499	0.00529641	1	1	1	0.719499	0.278244
ENSG00000160917.14	CPSF4	-0.359127	0.7195	0.00315267	2	2	2	0.503226	0.120412
ENSG00000167978.16	SRRM2	0.358738	0.719791	8.53378e-05	1	1	1	0.719791	0.0571483
ENSG00000154099.17	DNAAF1	0.358725	0.719801	0.0032827	1	1	1	0.719801	0.0906723
ENSG00000176485.11	PLA2G16	0.358683	0.719832	0.00380697	1	1	1	0.719832	0.0864646
ENSG00000187187.13	ZNF546	0.358635	0.719868	0.000388866	1	1	1	0.719868	0.0489717
ENSG00000213145.9	CRIP1	-0.358535	0.719943	0.000106569	1	1	1	0.719943	0.0638629
ENSG00000084774.13	CAD	-0.358473	0.71999	0.00725208	1	1	1	0.71999	0.150039
ENSG00000177675.8	CD163L1	0.3582	0.720194	0.0262372	1	1	1	0.720194	0.242145
ENSG00000185236.11	RAB11B	0.358099	0.720269	0.000342889	1	1	1	0.720269	0.026129
ENSG00000167772.11	ANGPTL4	-0.358099	0.720269	0.0012645	1	1	1	0.720269	0.0505408
ENSG00000075303.12	SLC25A40	-0.35788	0.720433	0.00017132	1	2	2	0.720433	0.0580569
ENSG00000144659.10	SLC25A38	0.357858	0.720449	0.000900641	1	1	1	0.720449	0.042893
ENSG00000165821.11	SALL2	0.357836	0.720466	7.90464e-06	1	1	1	0.720466	0.00995974
ENSG00000213171.2	LINGO4	-0.357824	0.720475	0.00851703	1	1	1	0.720475	0.306599
ENSG00000113522.13	RAD50	0.357791	0.720499	0.00347592	1	2	2	0.720499	0.103132
ENSG00000144736.13	SHQ1	0.357789	0.720501	0.00502899	1	1	1	0.720501	0.109606
ENSG00000197024.8	ZNF398	0.35772	0.720553	0.000219703	1	1	1	0.720553	0.0359047
ENSG00000165102.14	HGSNAT	-0.357637	0.720615	0.000531837	1	2	2	0.720615	0.117293
ENSG00000265241.6	RBM8A	0.357357	0.720824	0.104427	2	2	2	0.324086	0.76521
ENSG00000223891.5	OSER1-AS1	-0.357214	0.720931	0.0235572	3	3	3	0.121816	0.201294
ENSG00000197465.13	GYPE	-0.357019	0.721078	0.00101039	1	1	1	0.721078	0.0779553
ENSG00000106588.10	PSMA2	-0.356845	0.721208	0.00394061	2	2	2	0.142993	0.145209
ENSG00000134184.12	GSTM1	0.356544	0.721433	0.0610372	2	3	3	0.418597	0.563421
ENSG00000116141.15	MARK1	0.356476	0.721484	9.35408e-06	1	1	1	0.721484	0.0169813
ENSG00000215808.2	LINC01139	-0.356399	0.721542	0.0021673	2	2	2	0.737298	0.102688
ENSG00000237172.3	B3GNT9	-0.35633	0.721593	0.00106157	1	1	1	0.721593	0.165713
ENSG00000278071.1	RP11-736N17.10	-0.356238	0.721662	0.00256219	2	2	2	0.393515	0.182862
ENSG00000112739.16	PRPF4B	-0.356228	0.72167	7.50201e-06	2	2	2	0.712744	0.00990854
ENSG00000204138.12	PHACTR4	-0.356101	0.721765	0.10997	5	5	5	0.0257055	0.392528
ENSG00000122481.16	RWDD3	0.356083	0.721778	0.279739	3	4	4	0.221478	0.599519
ENSG00000173598.13	NUDT4	-0.35599	0.721848	0.00114974	1	1	1	0.721848	0.0809545
ENSG00000260634.1	RP11-521O16.1	0.355842	0.721959	0.0932435	2	2	2	0.444031	0.42931
ENSG00000167397.14	VKORC1	-0.355721	0.722049	0.0363623	2	2	2	0.518794	0.215231
ENSG00000173992.8	CCS	-0.355588	0.722149	0.0073841	1	1	1	0.722149	0.114446
ENSG00000130876.11	SLC7A10	-0.35548	0.72223	0.000335849	1	1	1	0.72223	0.0333496
ENSG00000159921.14	GNE	-0.355352	0.722326	0.0153757	2	2	2	0.504784	0.191028
ENSG00000142089.15	IFITM3	0.355297	0.722367	0.0276492	1	1	1	0.722367	0.235949
ENSG00000129244.8	ATP1B2	-0.35499	0.722597	0.00436726	2	2	2	0.107058	0.0710627
ENSG00000133247.13	KMT5C	-0.354907	0.722659	0.00368953	1	1	1	0.722659	0.168019
ENSG00000189269.12	DRICH1	-0.354829	0.722718	1.08441	3	3	3	0.457785	0.789165
ENSG00000180228.12	PRKRA	-0.354744	0.722781	5.15091e-10	1	1	1	0.722781	5.80526e-05
ENSG00000204311.12	DFNB59	0.354744	0.722781	0.000244888	1	1	1	0.722781	0.040028
ENSG00000158473.6	CD1D	-0.354728	0.722793	7.83539e-06	2	2	2	0.247681	0.00424953
ENSG00000138036.18	DYNC2LI1	-0.354679	0.72283	0.01975	1	1	1	0.72283	1.00047
ENSG00000185838.13	GNB1L	-0.354676	0.722832	0.0407789	2	2	2	0.616289	0.353201
ENSG00000006634.7	DBF4	-0.354622	0.722873	0.0032552	2	2	2	0.720433	0.251402
ENSG00000105258.8	POLR2I	0.354505	0.72296	0.0252095	3	3	3	0.0125376	0.234309
ENSG00000100593.17	ISM2	0.354425	0.723021	2.71533e-05	1	1	1	0.723021	0.0452798
ENSG00000073050.11	XRCC1	0.354014	0.723329	0.0707637	2	2	2	0.638263	0.398499
ENSG00000166405.14	RIC3	0.353941	0.723383	0.00766664	1	1	1	0.723383	0.413737
ENSG00000111713.2	GYS2	-0.353887	0.723423	0.000106741	1	1	1	0.723423	0.0488189
ENSG00000180233.10	ZNRF2	-0.353716	0.723552	0.00300847	1	1	1	0.723552	0.278968
ENSG00000130175.9	PRKCSH	0.353705	0.72356	0.00424842	1	1	1	0.72356	0.180948
ENSG00000148300.11	REXO4	-0.353703	0.723561	0.0766354	2	2	2	0.453221	0.452854
ENSG00000142698.14	C1orf94	-0.353485	0.723725	1.90671e-07	1	1	1	0.723725	0.000704384
ENSG00000100804.18	PSMB5	-0.353411	0.723781	0.00656155	2	2	2	0.437592	0.17738
ENSG00000011376.9	LARS2	-0.353363	0.723816	0.152382	1	1	1	0.723816	0.585316
ENSG00000021355.12	SERPINB1	0.353259	0.723894	0.00676695	1	1	1	0.723894	0.129032
ENSG00000220205.8	VAMP2	0.352872	0.724184	0.0204286	2	2	2	0.551888	0.213874
ENSG00000184967.6	NOC4L	-0.352842	0.724207	0.00755663	2	2	2	0.759222	0.154362
ENSG00000153551.13	CMTM7	-0.352652	0.724349	0.00124244	1	2	2	0.724349	0.166556
ENSG00000198400.11	NTRK1	0.352617	0.724376	0.00831443	2	2	2	0.6108	0.142443
ENSG00000265313.5	LINC01476	-0.352389	0.724546	0.000198635	1	1	1	0.724546	0.0235262
ENSG00000215790.6	SLC35E2	0.352368	0.724562	0.0915968	1	2	2	0.724562	1.11186
ENSG00000134574.11	DDB2	0.352315	0.724602	0.00322431	1	1	1	0.724602	0.0931285
ENSG00000204392.10	LSM2	0.352254	0.724647	0.00211343	1	1	1	0.724647	0.327275
ENSG00000234318.1	RP4-771M4.3	-0.352185	0.724699	0.00205312	1	1	1	0.724699	0.0717198
ENSG00000183889.12	AC138969.4	0.35217	0.724711	0.0577772	1	1	1	0.724711	0.37416
ENSG00000237548.1	TTLL11-IT1	0.352149	0.724726	1.17575e-05	1	1	1	0.724726	0.0102442
ENSG00000267194.1	RP1-193H18.2	0.351995	0.724842	0.000274385	2	2	2	0.474113	0.0250024
ENSG00000188991.3	SLC15A5	-0.351913	0.724903	3.1073e-07	1	1	1	0.724903	0.000980147
ENSG00000277420.1	CH17-408M7.1	0.351912	0.724904	0.270144	1	2	2	0.724904	1.09888
ENSG00000013725.14	CD6	-0.351844	0.724956	0.0822183	1	1	1	0.724956	0.448163
ENSG00000203667.9	COX20	0.351426	0.725269	0.0328504	2	2	2	0.572996	0.33603
ENSG00000169992.9	NLGN2	0.351361	0.725318	3.85223e-06	1	1	1	0.725318	0.0030717
ENSG00000257261.5	RP11-96H19.1	-0.351291	0.72537	0.224235	2	2	2	0.183926	0.66797
ENSG00000105738.10	SIPA1L3	0.351106	0.725509	5.09896e-06	2	2	2	0.326253	0.00416717
ENSG00000227467.3	LINC01537	-0.351084	0.725525	0.0854774	2	2	2	0.341357	0.33962
ENSG00000164168.7	TMEM184C	-0.351051	0.72555	0.000137261	1	1	1	0.72555	0.0281879
ENSG00000138115.13	CYP2C8	0.350807	0.725733	0.0404057	2	2	2	0.205969	0.670514
ENSG00000064995.16	TAF11	0.350798	0.72574	0.0138521	1	1	1	0.72574	0.203823
ENSG00000046889.18	PREX2	-0.350758	0.72577	0.000272945	2	2	2	0.115573	0.0678773
ENSG00000213585.10	VDAC1	0.350584	0.7259	0.000105507	2	2	2	0.760187	0.0189916
ENSG00000161036.12	LRWD1	0.350565	0.725915	0.0228143	1	1	1	0.725915	0.252842
ENSG00000134548.9	SPX	0.350538	0.725935	0.0238789	1	1	1	0.725935	0.213176
ENSG00000143353.11	LYPLAL1	0.350478	0.72598	0.00294683	2	2	2	0.225162	0.0755172
ENSG00000073536.17	NLE1	-0.350468	0.725987	0.000710753	1	1	1	0.725987	0.164927
ENSG00000274898.1	AC001226.7	-0.350192	0.726194	0.00817984	1	1	1	0.726194	0.37956
ENSG00000273416.1	RP4-597N16.4	0.350112	0.726255	0.00172752	1	1	1	0.726255	0.0597914
ENSG00000198342.9	ZNF442	-0.35004	0.726309	0.00205835	1	2	2	0.726309	0.0656439
ENSG00000168077.13	SCARA3	-0.350034	0.726313	0.000745037	2	2	2	0.738135	0.0415926
ENSG00000131409.12	LRRC4B	-0.350009	0.726332	0.00131513	2	2	2	0.570814	0.17032
ENSG00000152784.15	PRDM8	0.34991	0.726406	0.00125488	2	2	2	0.486152	0.0503349
ENSG00000149930.17	TAOK2	0.349792	0.726494	0.000122041	1	1	1	0.726494	0.0163841
ENSG00000174748.18	RPL15	-0.349641	0.726608	0.000336691	1	1	1	0.726608	0.101879
ENSG00000239704.10	CDRT4	0.3496	0.726639	0.127579	3	3	3	0.551198	0.399472
ENSG00000179902.12	C1orf194	-0.349598	0.72664	0.0330024	1	1	1	0.72664	0.45848
ENSG00000270988.1	RP11-439C15.5	-0.349595	0.726643	0.00925616	1	1	1	0.726643	0.132134
ENSG00000150637.8	CD226	0.349506	0.726709	0.00118718	1	1	1	0.726709	0.213152
ENSG00000010322.15	NISCH	0.349503	0.726712	0.00174291	2	2	2	0.697588	0.0933209
ENSG00000186854.10	TRABD2A	0.349413	0.72678	0.0139791	2	2	2	0.688534	0.174994
ENSG00000281005.1	LINC00921	0.3494	0.726789	0.0851124	1	1	1	0.726789	0.417736
ENSG00000166188.2	ZNF319	-0.349382	0.726802	0.0041247	2	2	2	0.0788574	0.102611
ENSG00000186510.11	CLCNKA	0.349376	0.726807	0.138133	1	1	1	0.726807	0.532469
ENSG00000198373.12	WWP2	0.349118	0.727001	0.00247191	1	1	1	0.727001	0.140744
ENSG00000273493.1	RP11-80H18.4	0.349105	0.72701	0.0120578	1	1	1	0.72701	0.179964
ENSG00000119866.20	BCL11A	-0.349047	0.727054	0.00195909	1	1	1	0.727054	0.0700779
ENSG00000091009.7	RBM27	-0.348942	0.727133	0.00278569	1	1	1	0.727133	0.0840941
ENSG00000115816.14	CEBPZ	0.34894	0.727134	0.162315	4	4	4	0.293096	0.276919
ENSG00000113851.14	CRBN	-0.348876	0.727182	0.00331317	2	2	2	0.130043	0.0951572
ENSG00000006638.11	TBXA2R	-0.348656	0.727348	9.65828e-07	1	1	1	0.727348	0.00272828
ENSG00000274560.1	RP11-285E23.2	0.348608	0.727383	0.0179062	1	1	1	0.727383	0.199891
ENSG00000205352.10	PRR13	0.348188	0.727699	0.0406945	2	2	2	0.552012	0.247785
ENSG00000214050.7	FBXO16	-0.348026	0.727821	0.000452027	1	1	1	0.727821	0.0560048
ENSG00000132330.16	SCLY	0.348022	0.727824	0.0664546	2	2	2	0.713016	0.372586
ENSG00000171428.13	NAT1	-0.347798	0.727992	0.00032437	1	1	1	0.727992	0.0355512
ENSG00000213024.11	NUP62	-0.347782	0.728004	0.00743432	2	2	2	0.720158	0.120344
ENSG00000113558.18	SKP1	0.347706	0.728061	0.00242759	1	2	2	0.728061	0.130212
ENSG00000118707.9	TGIF2	-0.347543	0.728183	5.30372e-07	1	1	1	0.728183	0.00518454
ENSG00000130770.17	ATPIF1	0.34748	0.728231	0.00814454	2	2	2	0.724942	0.143399
ENSG00000167363.13	FN3K	0.347334	0.728341	0.0116267	2	2	2	0.496467	0.119792
ENSG00000057468.6	MSH4	-0.347332	0.728342	0.349212	2	3	3	0.456834	0.548371
ENSG00000246067.7	RAB30-AS1	-0.347218	0.728428	0.0636213	2	2	2	0.3927	0.498961
ENSG00000139668.8	WDFY2	-0.347198	0.728443	0.0130137	1	1	1	0.728443	0.239186
ENSG00000250821.2	RP11-345F18.1	0.347184	0.728453	0.000676369	1	1	1	0.728453	0.0608995
ENSG00000205809.9	KLRC2	0.346909	0.72866	0.223762	1	2	2	0.72866	0.900741
ENSG00000110651.11	CD81	-0.346874	0.728686	0.00476831	2	2	2	0.650645	0.104465
ENSG00000159216.18	RUNX1	-0.34669	0.728824	1.32681e-05	1	1	1	0.728824	0.00777858
ENSG00000188321.13	ZNF559	-0.346541	0.728937	0.35597	2	2	2	0.00363324	1.14547
ENSG00000115956.9	PLEK	-0.346492	0.728973	1.10239e-05	1	1	1	0.728973	0.00474806
ENSG00000161526.14	SAP30BP	0.346289	0.729126	5.89785e-07	1	2	2	0.729126	0.00226872
ENSG00000115761.15	NOL10	0.346254	0.729151	0.0652082	1	1	1	0.729151	0.398793
ENSG00000071462.11	WBSCR22	0.34625	0.729155	0.011888	3	3	3	0.357601	0.4007
ENSG00000187122.16	SLIT1	-0.346201	0.729192	0.00026787	1	1	1	0.729192	0.034517
ENSG00000073584.18	SMARCE1	0.346166	0.729218	0.00532254	1	1	1	0.729218	0.113287
ENSG00000136682.14	CBWD2	0.346114	0.729257	0.077796	1	2	2	0.729257	0.496126
ENSG00000127511.9	SIN3B	-0.34603	0.72932	5.1012e-06	1	1	1	0.72932	0.00474632
ENSG00000131165.14	CHMP1A	0.345675	0.729587	0.00852105	2	2	2	0.016553	0.130278
ENSG00000124205.15	EDN3	0.345353	0.729829	2.00893e-05	1	1	1	0.729829	0.0188101
ENSG00000164929.16	BAALC	-0.345118	0.730006	0.00224707	1	1	1	0.730006	0.128871
ENSG00000127311.9	HELB	0.345084	0.730031	0.0817174	1	1	1	0.730031	0.400683
ENSG00000260423.1	RP13-735L24.1	0.344811	0.730236	0.128796	2	3	3	0.667523	0.677322
ENSG00000152382.5	TADA1	0.344657	0.730352	1.97058e-05	2	2	2	0.676136	0.0161138
ENSG00000152672.7	CLEC4F	-0.34465	0.730357	0.000417893	2	2	2	0.619881	0.0326304
ENSG00000003400.14	CASP10	-0.344611	0.730387	0.00236188	2	2	2	0.0866213	0.0983549
ENSG00000047188.15	YTHDC2	-0.344522	0.730454	0.0192473	1	1	1	0.730454	0.198515
ENSG00000178685.13	PARP10	0.344466	0.730496	0.00908893	2	2	2	0.20439	0.129938
ENSG00000112679.14	DUSP22	-0.344331	0.730598	0.0021851	1	1	1	0.730598	0.102714
ENSG00000081248.10	CACNA1S	0.344285	0.730632	0.00352521	1	1	1	0.730632	0.0845399
ENSG00000137392.9	CLPS	-0.343869	0.730944	0.000546366	3	3	3	0.0581771	0.0557605
ENSG00000229833.9	PET100	-0.343813	0.730987	2.73582e-05	1	1	1	0.730987	0.00757221
ENSG00000076924.11	XAB2	0.343813	0.730987	0.00674349	1	1	1	0.730987	0.118883
ENSG00000124356.15	STAMBP	0.343744	0.731039	0.00255568	2	2	2	0.582572	0.107625
ENSG00000235884.3	LINC00941	-0.343604	0.731144	0.0325902	2	2	2	0.710921	0.255214
ENSG00000149100.12	EIF3M	-0.343582	0.731161	0.00119194	2	2	2	0.484282	0.0565789
ENSG00000233436.7	BTBD18	0.343438	0.731269	2.34818e-05	1	1	1	0.731269	0.0185268
ENSG00000197093.10	GAL3ST4	0.343307	0.731368	2.90187e-08	1	1	1	0.731368	0.000241722
ENSG00000128159.11	TUBGCP6	0.343213	0.731438	0.0135285	2	2	2	0.422226	0.139305
ENSG00000104889.5	RNASEH2A	0.343213	0.731438	0.000131303	1	1	1	0.731438	0.0392593
ENSG00000136003.15	ISCU	0.343177	0.731466	0.000157318	1	1	1	0.731466	0.0473387
ENSG00000099804.8	CDC34	0.342972	0.73162	7.50953e-05	1	1	1	0.73162	0.0481145
ENSG00000169813.16	HNRNPF	-0.34296	0.731629	2.57235e-06	1	1	1	0.731629	0.00640825
ENSG00000122694.15	GLIPR2	-0.342876	0.731692	0.0160546	3	3	3	0.46906	0.115702
ENSG00000169258.6	GPRIN1	0.342707	0.731819	0.000250266	1	1	1	0.731819	0.0320775
ENSG00000152944.8	MED21	0.342667	0.731849	0.0103343	1	1	1	0.731849	0.225158
ENSG00000186417.13	GLDN	0.342583	0.731912	0.00460202	2	2	2	0.439012	0.0880848
ENSG00000104998.3	IL27RA	0.342512	0.731966	0.0108278	2	2	2	0.774475	0.208882
ENSG00000167895.14	TMC8	-0.342419	0.732036	0.00480848	2	2	2	0.746491	0.156527
ENSG00000164116.16	GUCY1A3	0.342283	0.732138	3.736e-06	1	1	1	0.732138	0.00624065
ENSG00000106608.16	URGCP	0.342227	0.73218	0.00050196	2	2	2	0.395817	0.0449391
ENSG00000223561.6	AC003090.1	0.342108	0.73227	0.0176817	1	1	1	0.73227	0.464829
ENSG00000184530.8	C6orf58	0.341988	0.73236	0.000146875	1	1	1	0.73236	0.025135
ENSG00000170915.8	PAQR8	-0.341979	0.732366	0.00935927	3	3	3	0.691438	0.149488
ENSG00000185100.10	ADSSL1	0.341887	0.732436	0.00255852	1	2	2	0.732436	0.0972923
ENSG00000137699.16	TRIM29	0.341647	0.732617	0.000815098	2	2	2	0.735719	0.0404352
ENSG00000272049.1	RP11-480D4.6	0.341556	0.732685	0.0818924	1	1	1	0.732685	0.423003
ENSG00000183307.3	CECR6	0.341195	0.732957	0.0038344	2	2	2	0.714345	0.0792292
ENSG00000159069.13	FBXW5	0.34118	0.732968	0.00024384	1	2	2	0.732968	0.0225462
ENSG00000101639.18	CEP192	-0.341049	0.733067	1.0614	2	2	2	0.574654	0.888656
ENSG00000145794.16	MEGF10	0.34069	0.733337	6.42604e-08	1	1	1	0.733337	0.00093128
ENSG00000146063.19	TRIM41	-0.340581	0.733419	4.81651e-05	1	1	1	0.733419	0.0327935
ENSG00000108312.14	UBTF	0.340408	0.733549	0.000224338	2	2	2	0.222664	0.0256564
ENSG00000196581.10	AJAP1	0.340309	0.733623	0.000916975	2	2	2	0.700488	0.0565962
ENSG00000070950.9	RAD18	-0.339804	0.734004	0.0249682	2	2	2	0.515857	0.442041
ENSG00000239732.3	TLR9	0.339748	0.734046	0.00708867	1	1	1	0.734046	0.309308
ENSG00000080839.11	RBL1	0.339693	0.734087	0.000686942	1	1	1	0.734087	0.100206
ENSG00000215193.12	PEX26	-0.339614	0.734147	7.63472e-05	2	2	2	0.650022	0.0173122
ENSG00000006451.7	RALA	0.339387	0.734318	0.00032559	1	1	1	0.734318	0.0263458
ENSG00000176635.17	HORMAD2	-0.339226	0.73444	9.3082e-09	1	1	1	0.73444	0.000262289
ENSG00000100473.15	COCH	-0.339082	0.734548	0.0066949	1	1	1	0.734548	0.179868
ENSG00000005486.16	RHBDD2	0.338991	0.734616	7.66608e-05	1	1	1	0.734616	0.0150306
ENSG00000105696.8	TMEM59L	-0.338948	0.734649	0.000151468	2	2	2	0.730182	0.0457306
ENSG00000117500.12	TMED5	0.338703	0.734834	0.00992081	1	1	1	0.734834	0.146544
ENSG00000240038.6	AMY2B	-0.338647	0.734876	0.023859	1	1	1	0.734876	0.253089
ENSG00000249381.1	LINC00500	-0.338258	0.735169	0.176742	2	2	2	0.0287706	0.815282
ENSG00000277587.1	CTD-3116E22.8	0.338238	0.735184	0.732784	2	2	2	0.536845	0.779828
ENSG00000245532.7	NEAT1	-0.337962	0.735392	0.0624535	2	2	2	0.219169	0.391827
ENSG00000107077.18	KDM4C	-0.33795	0.735401	8.10664e-06	1	1	1	0.735401	0.00738626
ENSG00000069011.15	PITX1	-0.33795	0.735401	0.000111776	1	1	1	0.735401	0.0215467
ENSG00000116353.15	MECR	-0.337922	0.735422	0.000313109	1	1	1	0.735422	0.0330774
ENSG00000257151.1	PWAR6	-0.337798	0.735515	0.0010625	2	2	2	0.366023	0.0494206
ENSG00000072042.12	RDH11	0.337679	0.735605	3.66921e-05	1	2	2	0.735605	0.0150491
ENSG00000092758.15	COL9A3	0.337661	0.735618	1.87035e-05	1	1	1	0.735618	0.030788
ENSG00000142552.7	RCN3	0.337606	0.73566	0.0075555	1	1	1	0.73566	0.207526
ENSG00000132481.6	TRIM47	-0.337565	0.735691	0.0318212	2	2	2	0.188731	0.31931
ENSG00000144712.11	CAND2	-0.337476	0.735758	0.0040064	1	2	2	0.735758	0.185579
ENSG00000134874.17	DZIP1	0.33745	0.735777	0.00286365	1	1	1	0.735777	0.125309
ENSG00000136982.5	DSCC1	-0.337449	0.735779	1.04131	2	2	2	0.496998	1.16584
ENSG00000221963.5	APOL6	-0.337341	0.73586	0.00243882	1	1	1	0.73586	0.219048
ENSG00000049130.14	KITLG	0.337236	0.735939	0.00187065	1	1	1	0.735939	0.0876588
ENSG00000126218.11	F10	-0.337138	0.736013	0.0140601	2	2	2	0.664768	0.156435
ENSG00000272102.1	RP3-355L5.5	0.337046	0.736082	1.4508e-06	1	1	1	0.736082	0.00303337
ENSG00000107201.9	DDX58	0.337014	0.736107	0.0109021	2	2	2	0.274514	0.359519
ENSG00000163093.11	BBS5	0.337001	0.736116	2.98141e-06	1	1	1	0.736116	0.00488794
ENSG00000004700.15	RECQL	0.336943	0.73616	0.00846637	2	2	2	0.746374	0.35559
ENSG00000139899.10	CBLN3	-0.336858	0.736224	0.593487	3	3	3	0.211329	0.67389
ENSG00000182247.9	UBE2E2	0.336733	0.736318	0.000279816	1	1	1	0.736318	0.0281698
ENSG00000164430.15	MB21D1	0.336649	0.736382	0.00558753	2	2	2	0.556174	0.197144
ENSG00000114268.11	PFKFB4	0.336636	0.736391	0.0114919	1	1	1	0.736391	0.409856
ENSG00000183891.5	TTC32	-0.336369	0.736593	0.106935	1	1	1	0.736593	0.823885
ENSG00000099337.4	KCNK6	0.336339	0.736615	0.00800196	2	2	2	0.235146	0.317042
ENSG00000058799.14	YIPF1	0.335835	0.736995	0.000606016	2	2	2	0.131706	0.0834243
ENSG00000105993.14	DNAJB6	-0.335715	0.737086	4.07576e-08	1	1	1	0.737086	0.0010268
ENSG00000246363.2	RP11-13A1.1	0.33568	0.737112	0.00357927	1	1	1	0.737112	0.204976
ENSG00000125743.10	SNRPD2	-0.335654	0.737132	8.76987e-07	1	1	1	0.737132	0.00393011
ENSG00000198890.7	PRMT6	-0.335247	0.737438	0.0748016	2	2	2	0.181803	0.455066
ENSG00000177414.13	UBE2U	0.335195	0.737478	0.18911	1	1	1	0.737478	0.626482
ENSG00000185070.10	FLRT2	0.335145	0.737516	0.00013486	1	1	1	0.737516	0.0316496
ENSG00000163964.14	PIGX	-0.334987	0.737635	0.0313583	1	1	1	0.737635	0.290587
ENSG00000066084.12	DIP2B	-0.334652	0.737887	0.00527448	3	3	3	0.388999	0.0749005
ENSG00000140451.12	PIF1	0.334629	0.737905	0.0725064	2	2	2	0.581658	0.387753
ENSG00000164932.12	CTHRC1	-0.334486	0.738013	0.00967955	1	1	1	0.738013	0.234206
ENSG00000094963.13	FMO2	0.334248	0.738192	0.0780451	3	3	3	0.0454467	0.455271
ENSG00000258711.2	RP11-218E20.3	0.334187	0.738239	0.065334	2	2	2	0.730513	0.364243
ENSG00000109220.10	CHIC2	-0.334108	0.738298	3.26157e-05	2	2	2	0.625809	0.0105343
ENSG00000244687.11	UBE2V1	-0.334033	0.738355	0.000129118	1	1	1	0.738355	0.0198485
ENSG00000251381.7	LINC00958	-0.333862	0.738484	0.00627831	1	1	1	0.738484	0.144891
ENSG00000188522.14	FAM83G	0.333741	0.738575	1.03037e-05	1	1	1	0.738575	0.0126636
ENSG00000257591.5	ZNF625	0.333545	0.738723	0.00124589	1	1	1	0.738723	0.179524
ENSG00000179057.13	IGSF22	0.333326	0.738888	0.00604723	1	1	1	0.738888	0.107659
ENSG00000014216.15	CAPN1	0.333168	0.739008	0.00242023	1	1	1	0.739008	0.0818761
ENSG00000124570.17	SERPINB6	-0.333018	0.739121	0.000347239	1	2	2	0.739121	0.0272179
ENSG00000083457.11	ITGAE	0.333009	0.739128	8.60652e-05	1	1	1	0.739128	0.0127412
ENSG00000079101.16	CLUL1	-0.332653	0.739396	0.189217	3	3	3	0.454551	0.561695
ENSG00000185436.11	IFNLR1	-0.33255	0.739474	0.00571992	1	1	1	0.739474	0.174861
ENSG00000270030.1	RP11-326C3.13	-0.332386	0.739598	0.0494161	1	1	1	0.739598	0.332516
ENSG00000119411.10	BSPRY	-0.332343	0.73963	0.00136251	1	1	1	0.73963	0.0534955
ENSG00000135048.13	TMEM2	-0.332292	0.739669	1.16686e-05	1	1	1	0.739669	0.00771985
ENSG00000008283.15	CYB561	-0.332119	0.739799	0.047314	1	1	1	0.739799	0.304566
ENSG00000019186.9	CYP24A1	0.332082	0.739827	0.0485619	1	1	1	0.739827	0.338649
ENSG00000095321.16	CRAT	-0.331739	0.740086	0.00678529	1	1	1	0.740086	0.120547
ENSG00000196227.10	FAM217B	-0.331188	0.740502	1.81359e-05	1	1	1	0.740502	0.0201229
ENSG00000213859.4	KCTD11	0.331086	0.740579	0.0062545	1	1	1	0.740579	0.439103
ENSG00000137500.9	CCDC90B	-0.330959	0.740675	0.0359732	1	2	2	0.740675	0.268457
ENSG00000170037.13	CNTROB	0.330629	0.740925	0.016515	1	1	1	0.740925	0.189157
ENSG00000083812.11	ZNF324	-0.33056	0.740977	0.00220927	1	2	2	0.740977	0.0672283
ENSG00000103494.12	RPGRIP1L	0.330384	0.74111	0.00796193	2	2	2	0.693513	0.129534
ENSG00000155115.6	GTF3C6	0.329998	0.741401	0.00431295	3	3	3	0.0584254	0.12436
ENSG00000260166.1	RP11-863P13.6	-0.32999	0.741407	0.000372396	1	1	1	0.741407	0.0771041
ENSG00000137463.4	MGARP	0.32969	0.741634	0.00265793	1	1	1	0.741634	0.104489
ENSG00000273297.1	RP11-38M8.1	0.329677	0.741644	0.00703465	2	2	2	0.256396	0.193086
ENSG00000170458.13	CD14	0.329485	0.741789	0.0037499	2	2	2	0.752251	0.134917
ENSG00000187260.15	WDR86	0.32945	0.741815	0.00533547	1	1	1	0.741815	0.158129
ENSG00000120063.9	GNA13	-0.329389	0.741862	0.00326916	1	1	1	0.741862	0.136508
ENSG00000258998.1	RP11-398E10.1	-0.329321	0.741913	0.000249332	1	1	1	0.741913	0.0746124
ENSG00000124098.9	FAM210B	0.329193	0.74201	0.00153318	2	3	3	0.0426056	0.10878
ENSG00000173267.13	SNCG	0.329193	0.74201	0.00206752	2	2	2	0.757234	0.121839
ENSG00000250101.1	RP11-1252I4.2	-0.328941	0.7422	0.000583584	1	1	1	0.7422	0.107152
ENSG00000111911.6	HINT3	0.328794	0.742311	0.00320596	1	1	1	0.742311	0.0831485
ENSG00000151729.10	SLC25A4	-0.328719	0.742368	0.00105845	1	1	1	0.742368	0.0488311
ENSG00000256980.4	KHDC1L	0.328406	0.742605	0.137201	1	1	1	0.742605	0.54447
ENSG00000135919.12	SERPINE2	-0.328307	0.74268	0.000822286	1	1	1	0.74268	0.0439256
ENSG00000115194.10	SLC30A3	0.32819	0.742768	2.56191e-05	1	1	1	0.742768	0.0109666
ENSG00000184743.12	ATL3	-0.327916	0.742975	0.000187134	1	1	1	0.742975	0.0291297
ENSG00000011600.11	TYROBP	0.327726	0.743119	1.40115e-05	2	2	2	0.754687	0.0208593
ENSG00000257108.1	NHLRC4	0.327672	0.74316	0.00161601	1	1	1	0.74316	0.067509
ENSG00000007541.16	PIGQ	-0.327672	0.74316	0.00836398	1	1	1	0.74316	0.153584
ENSG00000140876.11	NUDT7	-0.327666	0.743164	0.159271	3	3	3	0.130966	0.471754
ENSG00000124508.16	BTN2A2	0.327604	0.743211	0.0654499	2	2	2	0.00351164	0.433756
ENSG00000182810.6	DDX28	-0.327556	0.743247	9.87812e-05	2	2	2	0.717719	0.019016
ENSG00000236975.1	RP5-1065P14.2	-0.327527	0.743269	0.00984408	1	1	1	0.743269	0.145198
ENSG00000197948.10	FCHSD1	0.327511	0.743282	1.66504e-05	1	1	1	0.743282	0.00935083
ENSG00000122970.15	IFT81	0.327385	0.743377	0.00385432	2	2	2	0.715519	0.105319
ENSG00000185808.13	PIGP	-0.327346	0.743406	0.0365335	3	4	4	0.00869927	0.191091
ENSG00000087191.12	PSMC5	0.327275	0.74346	0.0134404	1	3	3	0.74346	0.175752
ENSG00000261220.2	RP11-629O1.2	0.327202	0.743515	0.000181045	1	1	1	0.743515	0.0209435
ENSG00000109466.13	KLHL2	-0.327183	0.74353	5.60187e-05	1	1	1	0.74353	0.0248652
ENSG00000072818.11	ACAP1	-0.327039	0.743638	0.000716859	2	2	2	0.646299	0.0440511
ENSG00000197859.9	ADAMTSL2	0.326945	0.743709	0.00757683	3	3	3	0.139866	0.113923
ENSG00000163046.15	ANKRD30BL	-0.326844	0.743786	0.52649	2	3	3	0.640943	1.03994
ENSG00000160282.13	FTCD	-0.326793	0.743825	0.137145	3	3	3	0.294889	0.519024
ENSG00000060656.19	PTPRU	0.32651	0.744038	0.000574908	2	2	2	0.725981	0.0455673
ENSG00000143499.13	SMYD2	-0.326379	0.744138	0.00457383	2	2	2	0.11853	0.10945
ENSG00000180279.6	LINC01869	0.326334	0.744171	0.297183	1	1	1	0.744171	0.929427
ENSG00000123892.11	RAB38	-0.326334	0.744172	0.0523009	2	2	2	0.730759	0.240855
ENSG00000239828.6	RP11-446H18.5	-0.326309	0.74419	0.00060823	1	1	1	0.74419	0.0339186
ENSG00000173890.16	GPR160	-0.326107	0.744344	0.00566298	2	2	2	0.301871	0.0770532
ENSG00000272447.1	RP11-182L21.6	0.3256	0.744727	0.0175955	1	1	1	0.744727	0.276577
ENSG00000248383.4	PCDHAC1	0.325581	0.744742	0.00182733	2	2	2	0.739957	0.0690981
ENSG00000163749.17	CCDC158	0.325547	0.744767	0.0852038	1	1	1	0.744767	0.462566
ENSG00000144802.11	NFKBIZ	-0.325508	0.744796	0.00786997	1	1	1	0.744796	0.260099
ENSG00000197128.11	ZNF772	0.32515	0.745067	0.0256043	2	2	2	0.549776	0.265382
ENSG00000115350.11	POLE4	-0.325	0.745181	0.0173051	2	2	2	0.421557	0.189153
ENSG00000107738.19	VSIR	-0.324911	0.745248	0.000830644	1	1	1	0.745248	0.0571504
ENSG00000119401.10	TRIM32	-0.324877	0.745274	0.0013446	2	2	2	0.0778501	0.0524137
ENSG00000090487.10	SPG21	0.324728	0.745387	0.094686	2	2	2	0.757721	0.399726
ENSG00000144535.19	DIS3L2	-0.324725	0.745389	0.000809238	2	2	2	0.641797	0.0392985
ENSG00000198466.11	ZNF587	0.324327	0.74569	0.0217046	2	2	2	0.742042	0.386584
ENSG00000184588.17	PDE4B	0.323953	0.745974	2.14875e-05	1	1	1	0.745974	0.00960922
ENSG00000273355.1	RP11-672L10.6	-0.323904	0.74601	0.0186267	2	2	2	0.672166	0.252598
ENSG00000163611.11	SPICE1	0.323841	0.746058	0.000435382	1	1	1	0.746058	0.129083
ENSG00000183258.11	DDX41	0.323707	0.74616	0.000539495	1	1	1	0.74616	0.109753
ENSG00000225791.6	TRAM2-AS1	-0.3234	0.746392	0.0177769	2	3	3	0.657405	0.189947
ENSG00000140403.12	DNAJA4	0.323391	0.746399	0.00318832	1	1	1	0.746399	0.085272
ENSG00000166959.7	MS4A8	0.32324	0.746513	0.000153594	1	2	2	0.746513	0.0630331
ENSG00000220201.7	ZGLP1	-0.323144	0.746586	0.0235877	2	2	2	0.51069	0.193422
ENSG00000176641.10	RNF152	0.323011	0.746687	0.00177268	1	1	1	0.746687	0.110907
ENSG00000081721.11	DUSP12	-0.322977	0.746713	1.25293e-05	1	1	1	0.746713	0.014855
ENSG00000136111.12	TBC1D4	0.322971	0.746717	0.0377048	2	2	2	0.691628	0.285405
ENSG00000166676.14	TVP23A	-0.32288	0.746786	0.00321238	1	1	1	0.746786	0.125534
ENSG00000105227.14	PRX	-0.322765	0.746873	0.0019597	2	2	2	0.573937	0.151342
ENSG00000089225.19	TBX5	0.322565	0.747025	0.0347204	2	2	2	0.667718	0.22549
ENSG00000023909.9	GCLM	-0.322439	0.74712	0.0115942	1	1	1	0.74712	0.187842
ENSG00000144406.18	UNC80	-0.32226	0.747256	2.66773e-05	2	2	2	0.425323	0.0156096
ENSG00000176476.8	SGF29	-0.322101	0.747376	0.000900716	1	1	1	0.747376	0.114744
ENSG00000141431.10	ASXL3	-0.322078	0.747394	4.75935e-05	2	2	2	0.74557	0.0243807
ENSG00000221890.3	NPTXR	0.322065	0.747403	0.000135848	2	2	2	0.667187	0.0464376
ENSG00000149503.12	INCENP	-0.321997	0.747455	0.0103303	2	2	2	0.6586	0.253258
ENSG00000131504.15	DIAPH1	0.321961	0.747482	2.72085e-05	1	1	1	0.747482	0.0150747
ENSG00000021645.18	NRXN3	-0.321438	0.747879	0.00146295	1	1	1	0.747879	0.0540215
ENSG00000131400.7	NAPSA	-0.321218	0.748045	1.26911e-05	1	1	1	0.748045	0.0168334
ENSG00000163535.17	SGO2	-0.321108	0.748128	0.0175856	1	1	1	0.748128	0.213582
ENSG00000261594.3	TPBGL	-0.320983	0.748223	3.83774e-06	1	1	1	0.748223	0.00748985
ENSG00000249159.6	RP11-480D4.2	-0.320489	0.748598	0.0152116	1	1	1	0.748598	0.173424
ENSG00000100968.13	NFATC4	0.320429	0.748643	1.42642e-05	1	1	1	0.748643	0.00745517
ENSG00000175573.6	C11orf68	-0.3204	0.748665	0.000272662	2	2	2	0.614434	0.0611972
ENSG00000214357.8	NEURL1B	-0.320388	0.748674	2.18524e-06	1	1	1	0.748674	0.00620379
ENSG00000198646.13	NCOA6	0.320193	0.748822	0.0256618	2	2	2	0.700449	0.237664
ENSG00000225684.3	FAM225B	0.320021	0.748953	0.00113476	2	2	2	0.662405	0.0451899
ENSG00000172680.1	MOS	-0.319739	0.749166	3.46812e-06	1	1	1	0.749166	0.00659711
ENSG00000157020.17	SEC13	0.319548	0.749311	2.43559e-06	1	1	1	0.749311	0.00692233
ENSG00000188921.13	HACD4	-0.319479	0.749364	0.0173352	2	2	2	0.697596	0.190164
ENSG00000119979.16	FAM45A	0.319183	0.749588	1.22644e-05	1	1	1	0.749588	0.00461663
ENSG00000116106.11	EPHA4	-0.319029	0.749705	9.31669e-07	1	1	1	0.749705	0.00838733
ENSG00000109832.13	DDX25	0.318991	0.749733	0.029623	2	2	2	0.175528	0.286723
ENSG00000165948.10	IFI27L1	0.318978	0.749743	0.0563337	2	3	3	0.0692046	0.327199
ENSG00000170049.9	KCNAB3	-0.318821	0.749862	0.0264178	2	2	2	0.748308	0.239987
ENSG00000146005.3	PSD2	0.318799	0.749879	0.00324102	1	1	1	0.749879	0.0953885
ENSG00000113312.10	TTC1	-0.318755	0.749913	0.00243006	1	2	2	0.749913	0.206879
ENSG00000162595.5	DIRAS3	0.318726	0.749934	0.000929393	1	1	1	0.749934	0.169266
ENSG00000160961.11	ZNF333	-0.318649	0.749992	0.050445	2	2	2	0.355962	0.223527
ENSG00000154263.17	ABCA10	0.318478	0.750122	0.0406794	2	2	2	0.384846	0.272874
ENSG00000272583.1	RP11-344P13.6	0.31837	0.750204	0.0189382	1	1	1	0.750204	0.186908
ENSG00000178904.18	DPY19L3	0.318347	0.750222	0.00697276	2	2	2	0.327946	0.176081
ENSG00000124772.11	CPNE5	0.318161	0.750363	0.000482499	1	1	1	0.750363	0.12196
ENSG00000270607.1	RP11-359E10.1	0.318127	0.750388	0.00252548	1	2	2	0.750388	0.0733189
ENSG00000113212.6	PCDHB7	0.318007	0.75048	0.0158709	2	2	2	0.107826	0.210204
ENSG00000214517.9	PPME1	-0.317804	0.750634	0.000227136	2	2	2	0.165785	0.0530596
ENSG00000141030.12	COPS3	-0.317456	0.750897	0.000221448	1	2	2	0.750897	0.0203393
ENSG00000105953.14	OGDH	0.317296	0.751019	0.00593565	2	2	2	0.655591	0.0848404
ENSG00000181396.12	OGFOD3	0.317091	0.751175	0.0852368	1	1	1	0.751175	0.507761
ENSG00000275700.4	AATF	-0.316562	0.751576	0.0240331	2	2	2	0.26028	0.232689
ENSG00000223414.2	LINC00473	-0.316345	0.751741	3.21189e-05	1	1	1	0.751741	0.0314666
ENSG00000230487.7	PSMG3-AS1	-0.316344	0.751741	0.0496476	3	3	3	0.180929	0.427103
ENSG00000054523.17	KIF1B	0.316315	0.751764	0.013558	2	2	2	0.755824	0.184359
ENSG00000124541.6	RRP36	-0.316284	0.751787	0.00358748	1	2	2	0.751787	0.126583
ENSG00000111199.10	TRPV4	0.31617	0.751873	0.0100884	2	2	2	0.17106	0.163297
ENSG00000112299.7	VNN1	0.316098	0.751928	0.0253333	1	1	1	0.751928	0.246955
ENSG00000186765.11	FSCN2	0.315946	0.752044	0.00239203	1	1	1	0.752044	0.205254
ENSG00000117461.14	PIK3R3	0.31593	0.752055	0.000578818	1	1	1	0.752055	0.0409648
ENSG00000147874.10	HAUS6	0.31541	0.752451	0.000316119	2	2	2	0.105395	0.0479247
ENSG00000231437.3	LINC01750	-0.315069	0.75271	0.0913697	2	2	2	0.658428	0.578531
ENSG00000153339.13	TRAPPC8	-0.314819	0.752899	0.000904572	1	1	1	0.752899	0.0424562
ENSG00000243156.7	MICAL3	0.314698	0.752991	3.73643e-05	1	1	1	0.752991	0.0339389
ENSG00000119943.12	PYROXD2	-0.314299	0.753294	0.73985	3	3	3	0.131903	0.437612
ENSG00000184887.13	BTBD6	-0.314266	0.753319	0.000896886	1	1	1	0.753319	0.125683
ENSG00000031691.6	CENPQ	-0.314255	0.753327	0.0596355	2	2	2	0.0822958	0.356626
ENSG00000100242.15	SUN2	-0.314007	0.753516	0.000497983	1	1	1	0.753516	0.158864
ENSG00000182931.9	WFDC10B	0.313901	0.753596	0.0308198	1	1	1	0.753596	0.260156
ENSG00000134815.18	DHX34	-0.313901	0.753596	0.0233238	3	3	3	0.157491	0.208241
ENSG00000152583.12	SPARCL1	0.313887	0.753607	0.00509841	1	1	1	0.753607	0.122803
ENSG00000171497.4	PPID	0.313814	0.753663	0.0096446	1	1	1	0.753663	0.164726
ENSG00000133661.15	SFTPD	-0.313754	0.753708	0.551214	3	3	3	0.132258	0.699138
ENSG00000127955.15	GNAI1	-0.313667	0.753774	7.36775e-07	2	2	2	0.234821	0.00117969
ENSG00000140285.9	FGF7	0.313644	0.753792	1.40077e-05	2	2	2	0.799368	0.0062254
ENSG00000154727.10	GABPA	0.313527	0.75388	5.0694e-08	1	1	1	0.75388	0.000437293
ENSG00000074590.13	NUAK1	-0.313488	0.75391	0.000497204	1	1	1	0.75391	0.273094
ENSG00000187546.13	AGMO	-0.313481	0.753915	0.0254011	2	2	2	0.230603	0.207789
ENSG00000092096.16	SLC22A17	0.313334	0.754027	0.000180568	1	1	1	0.754027	0.0191359
ENSG00000166535.19	A2ML1	-0.313323	0.754035	0.00470259	1	1	1	0.754035	0.101291
ENSG00000270001.1	RP11-218C14.8	-0.313298	0.754055	0.0225727	2	2	2	0.787757	0.307729
ENSG00000120696.8	KBTBD7	-0.313259	0.754084	0.000304405	1	1	1	0.754084	0.033886
ENSG00000182985.17	CADM1	-0.313234	0.754103	0.000163474	1	1	1	0.754103	0.0488832
ENSG00000167220.11	HDHD2	0.313229	0.754106	0.00736866	1	2	2	0.754106	0.243001
ENSG00000137501.17	SYTL2	-0.313048	0.754244	0.00116361	2	2	2	0.668846	0.11967
ENSG00000010310.8	GIPR	-0.313026	0.754261	0.0171102	2	2	2	0.696829	0.134042
ENSG00000111052.7	LIN7A	-0.313	0.754281	0.000287028	1	1	1	0.754281	0.104808
ENSG00000103811.15	CTSH	-0.312969	0.754304	0.0695662	1	1	1	0.754304	0.641685
ENSG00000157093.8	LYZL4	-0.312725	0.75449	0.00116083	1	1	1	0.75449	0.052818
ENSG00000236423.5	LINC01134	-0.3127	0.754508	0.0184862	1	2	2	0.754508	0.333446
ENSG00000183291.15	SELENOF	-0.312671	0.754531	0.0696324	2	2	2	0.715612	0.341484
ENSG00000196172.9	ZNF681	0.312563	0.754612	0.055424	2	2	2	0.767456	0.641483
ENSG00000121690.10	DEPDC7	-0.3123	0.754812	0.000108109	1	2	2	0.754812	0.0577298
ENSG00000096872.15	IFT74	0.312221	0.754873	0.0512391	1	1	1	0.754873	1.25681
ENSG00000150722.10	PPP1R1C	-0.312131	0.754941	2.26223e-05	1	1	1	0.754941	0.0210969
ENSG00000104921.14	FCER2	-0.312037	0.755012	7.50919e-06	1	1	1	0.755012	0.00401542
ENSG00000062370.16	ZNF112	-0.311822	0.755176	0.0279028	1	2	2	0.755176	0.261081
ENSG00000179776.17	CDH5	0.311665	0.755295	0.0057503	2	2	2	0.755612	0.0896767
ENSG00000166046.10	TCP11L2	0.311608	0.755338	0.00255747	1	1	1	0.755338	0.0715796
ENSG00000258289.8	CHURC1	-0.311596	0.755348	0.0926452	1	1	1	0.755348	0.579588
ENSG00000182117.5	NOP10	0.311506	0.755416	0.00250123	2	2	2	0.479446	0.372297
ENSG00000197603.13	C5orf42	0.311492	0.755427	0.000977683	2	2	2	0.76314	0.115102
ENSG00000261770.1	CTC-459F4.1	-0.311447	0.755461	0.52994	2	3	3	0.100446	1.34922
ENSG00000093144.18	ECHDC1	-0.311418	0.755483	0.00173012	1	2	2	0.755483	0.257318
ENSG00000183770.5	FOXL2	0.311411	0.755488	4.87197e-06	1	1	1	0.755488	0.00349781
ENSG00000139880.19	CDH24	-0.31135	0.755534	0.0174863	2	2	2	0.651802	0.266525
ENSG00000032444.15	PNPLA6	0.311305	0.755569	0.00277557	2	2	2	0.138183	0.0695364
ENSG00000084710.13	EFR3B	0.311281	0.755587	0.000496835	2	2	2	0.387753	0.0502631
ENSG00000136100.12	VPS36	0.311081	0.755739	0.0285971	2	2	2	0.260117	0.152911
ENSG00000100129.17	EIF3L	-0.310917	0.755864	0.00583747	2	2	2	0.305523	0.162565
ENSG00000197375.12	SLC22A5	0.310885	0.755888	0.0321957	3	3	3	0.171577	0.272216
ENSG00000188523.8	CFAP77	0.310803	0.755951	2.16077e-05	1	1	1	0.755951	0.0103354
ENSG00000110148.9	CCKBR	0.310552	0.756141	0.000464957	1	1	1	0.756141	0.0323269
ENSG00000272141.1	RP11-465B22.8	-0.310387	0.756267	0.00220533	2	2	2	0.76218	0.140295
ENSG00000278570.4	NR2E3	-0.310155	0.756443	1.42413e-06	1	1	1	0.756443	0.00438413
ENSG00000189275.3	LINC01164	-0.310101	0.756484	0.00093297	1	1	1	0.756484	0.0428887
ENSG00000163354.14	DCST2	0.309985	0.756572	0.0883728	1	1	1	0.756572	0.423261
ENSG00000080031.9	PTPRH	-0.309958	0.756593	0.0406844	1	1	1	0.756593	0.625376
ENSG00000173660.11	UQCRH	0.309928	0.756616	2.81964e-07	1	1	1	0.756616	0.00328495
ENSG00000132128.16	LRRC41	0.309928	0.756616	0.00130434	1	1	1	0.756616	0.223423
ENSG00000008130.15	NADK	-0.309705	0.756785	0.019057	2	2	2	0.71514	0.203582
ENSG00000187554.11	TLR5	-0.3097	0.756789	0.00427844	2	2	2	0.580159	0.209946
ENSG00000149922.10	TBX6	0.309449	0.75698	0.0626291	3	3	3	0.260608	0.359181
ENSG00000128683.13	GAD1	0.309426	0.756997	0.00126268	2	2	2	0.023605	0.126269
ENSG00000027847.13	B4GALT7	0.309356	0.757051	0.0652816	2	2	2	0.683409	0.302654
ENSG00000187848.12	P2RX2	-0.309343	0.757061	0.0279741	1	1	1	0.757061	0.246185
ENSG00000263528.7	IKBKE	-0.309142	0.757214	0.108626	2	2	2	0.0125531	0.527698
ENSG00000165025.14	SYK	0.30914	0.757215	5.58658e-07	1	1	1	0.757215	0.0038015
ENSG00000122756.14	CNTFR	-0.308904	0.757395	0.00733787	2	2	2	0.545236	0.12986
ENSG00000204386.10	NEU1	0.308887	0.757407	1.46417e-05	1	1	1	0.757407	0.0146295
ENSG00000221986.6	MYBPHL	0.308825	0.757455	0.00686276	1	1	1	0.757455	0.289588
ENSG00000117155.16	SSX2IP	0.30839	0.757786	1.82851e-05	1	1	1	0.757786	0.00884054
ENSG00000245468.3	RP11-367J11.3	0.308024	0.758064	0.132439	2	2	2	0.447609	1.04914
ENSG00000167332.7	OR51E2	-0.307968	0.758107	0.00205167	1	1	1	0.758107	0.200911
ENSG00000159259.7	CHAF1B	0.307945	0.758124	8.92838e-05	2	2	2	0.0480036	0.05101
ENSG00000130332.14	LSM7	0.307888	0.758167	0.156878	2	2	2	0.727798	0.349687
ENSG00000127081.13	ZNF484	-0.307666	0.758336	0.000455211	2	2	2	0.516207	0.0997672
ENSG00000014257.15	ACPP	0.307626	0.758367	0.109375	2	2	2	0.759838	1.13835
ENSG00000168925.10	CTRB1	-0.307535	0.758437	8.72577e-06	1	1	1	0.758437	0.00624533
ENSG00000270876.1	ZNF30-AS1	0.307447	0.758503	0.0172464	2	2	2	0.276627	0.452518
ENSG00000176973.7	FAM89B	-0.307263	0.758643	0.00111284	1	1	1	0.758643	0.133288
ENSG00000007255.10	TRAPPC6A	-0.306913	0.75891	0.000117883	1	1	1	0.75891	0.0772939
ENSG00000176396.10	EID2	-0.306909	0.758913	0.000475224	1	1	1	0.758913	0.035143
ENSG00000164109.13	MAD2L1	0.306782	0.759009	1.65686e-05	1	2	2	0.759009	0.0114674
ENSG00000115866.10	DARS	-0.306719	0.759057	0.00320063	2	2	2	0.522699	0.168791
ENSG00000145990.10	GFOD1	0.306681	0.759086	2.47845e-05	1	1	1	0.759086	0.0276414
ENSG00000178201.4	VN1R1	0.306643	0.759115	0.224492	3	3	3	0.191837	0.36418
ENSG00000112414.14	ADGRG6	-0.306514	0.759213	0.00169462	1	1	1	0.759213	0.0971131
ENSG00000165480.15	SKA3	0.306497	0.759226	0.00328021	2	2	2	0.309233	0.0747743
ENSG00000110203.8	FOLR3	-0.306238	0.759423	3.39156e-06	1	2	2	0.759423	0.00509416
ENSG00000149308.16	NPAT	-0.306238	0.759423	0.00660851	1	1	1	0.759423	0.112796
ENSG00000168653.10	NDUFS5	0.3061	0.759528	0.023504	1	1	1	0.759528	0.229876
ENSG00000178338.10	ZNF354B	0.306081	0.759543	0.000480151	1	1	1	0.759543	0.0837768
ENSG00000070761.7	CFAP20	-0.306039	0.759575	0.00196806	1	1	1	0.759575	0.120605
ENSG00000250312.6	ZNF718	0.305957	0.759637	0.945475	3	3	3	0.325383	0.847788
ENSG00000132356.11	PRKAA1	0.305908	0.759674	0.00172945	1	1	1	0.759674	0.0654294
ENSG00000135249.7	RINT1	-0.305812	0.759748	0.003449	2	2	2	0.0508781	0.298113
ENSG00000166123.13	GPT2	0.305731	0.75981	3.07891e-05	1	1	1	0.75981	0.0395019
ENSG00000184271.16	POU6F1	0.305707	0.759828	0.000102364	1	1	1	0.759828	0.0625901
ENSG00000108840.15	HDAC5	-0.305693	0.759838	1.93982e-05	2	2	2	0.667082	0.00783059
ENSG00000121892.14	PDS5A	-0.305412	0.760052	0.00565093	2	2	2	0.78392	0.120756
ENSG00000108256.8	NUFIP2	-0.305298	0.760139	0.00125867	1	1	1	0.760139	0.0592069
ENSG00000197561.6	ELANE	0.305111	0.760282	0.000338095	1	1	1	0.760282	0.0440175
ENSG00000082781.11	ITGB5	-0.305104	0.760287	0.000359565	2	2	2	0.574285	0.0335959
ENSG00000100749.7	VRK1	-0.305086	0.760301	0.0149355	2	2	2	0.761323	0.24366
ENSG00000160460.15	SPTBN4	0.305076	0.760308	0.000245977	1	1	1	0.760308	0.0375019
ENSG00000105246.5	EBI3	0.305065	0.760317	8.56709e-08	1	1	1	0.760317	0.000442903
ENSG00000050820.16	BCAR1	-0.304973	0.760387	0.00714049	1	1	1	0.760387	0.175933
ENSG00000182768.8	NGRN	-0.304892	0.760448	0.00152303	2	2	2	0.218058	0.0548221
ENSG00000166263.13	STXBP4	0.304803	0.760516	0.0252524	4	4	4	0.0196447	0.272777
ENSG00000180739.13	S1PR5	0.30475	0.760557	1.63507e-05	2	2	2	0.57507	0.0137339
ENSG00000081148.11	IMPG2	0.30458	0.760686	0.00016852	1	1	1	0.760686	0.0234727
ENSG00000091592.15	NLRP1	0.304369	0.760847	0.00274001	1	1	1	0.760847	0.0719639
ENSG00000008952.16	SEC62	0.304272	0.760921	0.000244742	1	1	1	0.760921	0.0967888
ENSG00000232931.5	LINC00342	0.304177	0.760993	0.00170987	1	1	1	0.760993	0.130008
ENSG00000277288.3	C10orf142	0.304164	0.761003	0.112165	2	2	2	0.818287	1.26645
ENSG00000152904.11	GGPS1	-0.304095	0.761056	0.00510117	1	2	2	0.761056	0.101366
ENSG00000136110.12	CNMD	-0.304071	0.761073	0.00237002	2	2	2	0.0850445	0.0693939
ENSG00000189409.13	MMP23B	0.304002	0.761126	0.00375354	2	2	2	0.72918	0.129516
ENSG00000102908.20	NFAT5	0.303873	0.761225	3.16002e-05	1	1	1	0.761225	0.00923065
ENSG00000181163.13	NPM1	0.303804	0.761277	0.000149453	2	2	2	0.756286	0.0459693
ENSG00000100888.12	CHD8	-0.303694	0.761361	0.00108931	1	1	1	0.761361	0.0719723
ENSG00000177917.10	ARL6IP6	0.303525	0.76149	0.00786244	1	1	1	0.76149	0.177955
ENSG00000115607.9	IL18RAP	-0.303402	0.761583	0.00260183	2	2	2	0.759551	0.0814985
ENSG00000070476.14	ZXDC	0.303321	0.761645	0.0514814	1	1	1	0.761645	0.317195
ENSG00000169744.12	LDB2	-0.303304	0.761658	3.92495e-05	1	1	1	0.761658	0.0147795
ENSG00000261857.6	MIA	0.303181	0.761752	0.00460979	1	1	1	0.761752	0.199064
ENSG00000168754.14	FAM178B	0.303169	0.761761	0.00397861	1	1	1	0.761761	0.138599
ENSG00000111206.12	FOXM1	0.303088	0.761823	0.000467303	2	2	2	0.521768	0.0498019
ENSG00000120889.12	TNFRSF10B	0.302801	0.762042	0.00203884	2	2	2	0.485359	0.155881
ENSG00000137877.9	SPTBN5	0.302639	0.762165	0.129782	3	3	3	0.136818	0.503853
ENSG00000164414.17	SLC35A1	-0.302371	0.762369	0.000148412	1	1	1	0.762369	0.0173651
ENSG00000222014.5	RAB6C	-0.302348	0.762387	0.216442	3	3	3	0.694777	0.645522
ENSG00000100302.6	RASD2	-0.302289	0.762432	0.000489349	1	1	1	0.762432	0.0353727
ENSG00000226363.3	HAGLROS	0.302206	0.762495	0.173793	2	3	3	0.380168	0.428343
ENSG00000103091.14	WDR59	-0.301964	0.762679	0.00156487	2	2	2	0.0219906	0.0533568
ENSG00000139354.10	GAS2L3	0.30188	0.762744	0.000109278	1	1	1	0.762744	0.0580413
ENSG00000013375.15	PGM3	0.301543	0.763001	2.34459e-06	1	1	1	0.763001	0.0109007
ENSG00000181284.2	TMEM102	0.301528	0.763012	6.33204e-05	1	1	1	0.763012	0.0216331
ENSG00000180979.9	LRRC57	0.301459	0.763064	0.000705308	1	1	1	0.763064	0.164294
ENSG00000106628.10	POLD2	-0.301431	0.763086	0.118976	3	3	3	0.0302022	1.66333
ENSG00000213741.9	RPS29	-0.301272	0.763207	0.000649512	2	2	2	0.73711	0.0360693
ENSG00000100983.9	GSS	-0.301265	0.763212	0.00138633	1	2	2	0.763212	0.0556525
ENSG00000165898.13	ISCA2	0.301192	0.763268	9.87954e-05	1	1	1	0.763268	0.0142828
ENSG00000006453.13	BAIAP2L1	0.301163	0.76329	0.01254	2	2	2	0.281707	0.188626
ENSG00000180881.19	CAPS2	-0.300894	0.763496	0.0318432	2	2	2	0.451905	0.38821
ENSG00000120903.12	CHRNA2	-0.300729	0.763621	2.84902e-06	2	2	2	0.708582	0.00341485
ENSG00000170955.9	PRKCDBP	-0.300553	0.763755	0.0274576	1	1	1	0.763755	0.354291
ENSG00000273702.1	RP11-758H9.2	-0.300333	0.763923	0.00231626	2	2	2	0.729428	0.196396
ENSG00000077943.7	ITGA8	-0.300304	0.763945	0.00117246	1	1	1	0.763945	0.0603452
ENSG00000137522.17	RNF121	0.30013	0.764078	0.00124203	1	1	1	0.764078	0.306238
ENSG00000272130.1	RP11-360I2.1	-0.300123	0.764084	1.15031	2	2	2	0.714217	1.18235
ENSG00000170381.12	SEMA3E	-0.299997	0.764179	0.000131061	2	2	2	0.724134	0.0213988
ENSG00000256223.5	ZNF10	-0.299847	0.764294	0.0018169	2	2	2	0.589944	0.0899431
ENSG00000115657.12	ABCB6	0.299726	0.764386	9.00742e-05	1	1	1	0.764386	0.0246098
ENSG00000163013.11	FBXO41	0.299576	0.764501	7.65718e-05	1	1	1	0.764501	0.0158537
ENSG00000188785.11	ZNF548	0.299514	0.764548	0.00592661	2	2	2	0.389382	0.479633
ENSG00000145936.8	KCNMB1	0.299421	0.764619	0.0274229	2	2	2	0.116026	0.236442
ENSG00000183010.16	PYCR1	0.299403	0.764633	0.00734038	1	1	1	0.764633	0.134685
ENSG00000130731.15	METTL26	0.299355	0.764669	0.0108711	3	3	3	0.318113	0.198312
ENSG00000164087.7	POC1A	0.299135	0.764837	0.000205633	1	1	1	0.764837	0.0304277
ENSG00000138802.11	SEC24B	-0.299029	0.764918	0.00379617	1	1	1	0.764918	0.146671
ENSG00000177984.6	LCN15	0.299021	0.764924	0.639869	3	3	3	0.621961	0.742525
ENSG00000172379.20	ARNT2	0.299012	0.764931	0.00220254	1	1	1	0.764931	0.14945
ENSG00000182919.14	C11orf54	-0.29899	0.764948	0.072377	1	1	1	0.764948	0.400916
ENSG00000205015.1	LINC02138	0.298983	0.764953	0.0179012	1	1	1	0.764953	0.191754
ENSG00000070367.15	EXOC5	0.298915	0.765005	0.00274746	2	2	2	0.667033	0.0792326
ENSG00000144029.11	MRPS5	0.298781	0.765107	0.000452072	1	1	1	0.765107	0.0849529
ENSG00000139496.15	NUP58	-0.298757	0.765126	0.00238483	2	2	2	0.491272	0.0623313
ENSG00000224924.6	LINC00320	0.298738	0.76514	0.000151495	1	1	1	0.76514	0.04217
ENSG00000100528.11	CNIH1	0.298713	0.765159	0.0384591	3	3	3	0.116134	0.360919
ENSG00000089356.18	FXYD3	-0.298694	0.765173	0.00629571	1	2	2	0.765173	0.177601
ENSG00000099817.11	POLR2E	0.298482	0.765335	0.0118175	2	2	2	0.295378	0.181446
ENSG00000141968.7	VAV1	-0.298386	0.765409	6.90051e-08	1	2	2	0.765409	0.000605975
ENSG00000066294.14	CD84	-0.298358	0.76543	0.00871312	2	2	2	0.794867	0.139071
ENSG00000101204.16	CHRNA4	-0.298253	0.76551	0.000813299	3	3	3	0.148683	0.0375645
ENSG00000133597.10	ADCK2	0.29816	0.765581	0.0429312	2	2	2	0.00200618	0.413012
ENSG00000257556.1	RP11-44N21.1	0.297912	0.76577	0.0159889	2	2	2	0.109225	0.197747
ENSG00000173726.10	TOMM20	-0.297737	0.765904	0.000258852	1	1	1	0.765904	0.0320703
ENSG00000104731.13	KLHDC4	0.297633	0.765984	0.0370516	3	3	3	0.19143	0.294338
ENSG00000196757.7	ZNF700	-0.297506	0.76608	0.000237127	1	1	1	0.76608	0.0727633
ENSG00000086232.12	EIF2AK1	-0.297502	0.766083	0.0443393	3	3	3	0.154443	0.405145
ENSG00000081059.19	TCF7	0.297426	0.766141	0.00377584	2	2	2	0.698601	0.12957
ENSG00000135124.14	P2RX4	-0.297344	0.766204	0.0417758	2	2	2	0.712138	0.510833
ENSG00000156469.8	MTERF3	0.297276	0.766256	0.0171858	1	1	1	0.766256	0.187505
ENSG00000179965.11	ZNF771	0.297247	0.766278	0.000116999	1	1	1	0.766278	0.055014
ENSG00000162188.5	GNG3	0.297178	0.766331	0.000140983	1	1	1	0.766331	0.06039
ENSG00000184787.18	UBE2G2	-0.296533	0.766823	0.0157717	2	2	2	0.0541907	0.235657
ENSG00000224877.3	NDUFAF8	0.296359	0.766956	0.0134514	2	2	2	0.757148	0.29519
ENSG00000149115.13	TNKS1BP1	-0.296142	0.767122	0.00239641	1	1	1	0.767122	0.171125
ENSG00000121933.18	TMIGD3	0.296022	0.767213	0.0127927	2	2	2	0.411578	0.161385
ENSG00000183655.12	KLHL25	-0.295962	0.767259	0.00123839	2	2	2	0.200046	0.0495624
ENSG00000181031.15	RPH3AL	-0.295939	0.767277	0.141198	1	2	2	0.767277	0.575268
ENSG00000256235.1	SMIM3	0.295725	0.76744	0.000881705	1	1	1	0.76744	0.109086
ENSG00000218891.4	ZNF579	-0.295682	0.767473	0.00551398	2	2	2	0.114699	0.092053
ENSG00000275709.1	RP11-96O20.5	0.295619	0.767521	1.44275e-05	1	1	1	0.767521	0.008782
ENSG00000278535.4	DHRS11	0.295504	0.767609	0.0718198	1	1	1	0.767609	0.376496
ENSG00000090060.17	PAPOLA	0.295388	0.767698	0.00277914	1	1	1	0.767698	0.0756413
ENSG00000152990.13	ADGRA3	-0.295268	0.767789	0.0031121	1	2	2	0.767789	0.0777674
ENSG00000156968.8	MPV17L	-0.295248	0.767805	0.00477914	2	2	2	0.73669	0.068265
ENSG00000159322.17	ADPGK	0.294986	0.768005	0.00493445	3	3	3	0.378862	0.065126
ENSG00000138744.14	NAAA	0.294984	0.768006	0.0888048	2	2	2	0.727938	0.405122
ENSG00000176105.13	YES1	0.294958	0.768026	0.0169257	2	2	2	0.756049	0.149452
ENSG00000106484.14	MEST	0.294808	0.76814	0.0218273	1	1	1	0.76814	0.246188
ENSG00000143416.20	SELENBP1	-0.2946	0.768299	0.0373114	2	2	2	0.00669492	0.219171
ENSG00000166377.19	ATP9B	-0.294471	0.768398	0.00192092	2	2	2	0.710132	0.0449936
ENSG00000165055.15	METTL2B	0.29445	0.768414	0.158075	3	3	3	0.18496	0.672835
ENSG00000149480.6	MTA2	-0.294358	0.768484	0.0119977	2	2	2	0.661282	0.084291
ENSG00000151790.8	TDO2	0.294297	0.768531	0.0071266	1	1	1	0.768531	0.322757
ENSG00000206503.12	HLA-A	-0.293969	0.768781	0.0349604	3	3	3	0.253422	0.356906
ENSG00000166851.14	PLK1	0.293863	0.768863	0.015153	2	2	2	0.737027	0.335154
ENSG00000095059.15	DHPS	-0.29373	0.768964	0.00221521	2	2	2	0.429605	0.0623602
ENSG00000118094.11	TREH	0.293703	0.768985	5.37966e-05	1	1	1	0.768985	0.0122679
ENSG00000232748.3	RP11-196G11.6	-0.293683	0.769	0.01912	1	1	1	0.769	0.216404
ENSG00000114405.10	C3orf14	-0.293508	0.769134	0.000810457	2	2	2	0.27027	0.0486053
ENSG00000281404.1	LINC01176	0.293448	0.76918	0.192419	2	2	2	0.485784	0.683599
ENSG00000114423.18	CBLB	0.293395	0.76922	0.00153082	1	2	2	0.76922	0.106633
ENSG00000281832.1	LINC00602	0.293213	0.769359	7.64983e-07	1	1	1	0.769359	0.00444844
ENSG00000165643.10	SOHLH1	-0.293129	0.769423	0.00137745	1	1	1	0.769423	0.0921685
ENSG00000067057.16	PFKP	-0.293016	0.76951	7.91278e-08	1	1	1	0.76951	0.000830995
ENSG00000100336.17	APOL4	-0.29276	0.769706	0.134903	2	2	2	0.132486	0.629384
ENSG00000283787.1	PRR33	0.292721	0.769735	0.000357759	1	1	1	0.769735	0.0648038
ENSG00000100027.14	YPEL1	0.292577	0.769846	6.47453e-05	1	2	2	0.769846	0.0307637
ENSG00000228140.1	RP3-467K16.4	0.292577	0.769846	0.0926864	3	3	3	0.0156944	0.444989
ENSG00000197409.7	HIST1H3D	-0.29248	0.76992	0.000104409	1	1	1	0.76992	0.0205962
ENSG00000155066.15	PROM2	0.292384	0.769993	0.0338789	1	1	1	0.769993	0.281964
ENSG00000170909.13	OSCAR	-0.292356	0.770014	7.76319e-05	1	1	1	0.770014	0.0228987
ENSG00000115604.10	IL18R1	-0.292253	0.770093	0.456819	2	2	2	0.750897	0.656795
ENSG00000132010.15	ZNF20	0.292039	0.770257	0.0175022	2	2	2	0.778166	0.273737
ENSG00000189180.15	ZNF33A	-0.291972	0.770308	0.000365975	1	1	1	0.770308	0.0325736
ENSG00000258890.6	CEP95	-0.291699	0.770517	0.00475346	2	2	2	0.788126	0.107961
ENSG00000159140.19	SON	-0.29166	0.770547	0.000215605	1	1	1	0.770547	0.0360106
ENSG00000105619.13	TFPT	0.291555	0.770627	0.00134872	1	1	1	0.770627	0.0694536
ENSG00000092621.11	PHGDH	0.291542	0.770637	0.000600114	1	1	1	0.770637	0.0361051
ENSG00000260977.1	RP11-333I13.1	-0.291495	0.770673	0.00164542	2	2	2	0.443472	0.0962569
ENSG00000196187.11	TMEM63A	0.291479	0.770685	0.0109518	3	3	3	0.233105	0.243323
ENSG00000006695.10	COX10	0.291033	0.771026	0.000343866	1	1	1	0.771026	0.0460701
ENSG00000186665.9	C17orf58	-0.290613	0.771347	3.31095e-05	1	2	2	0.771347	0.0241482
ENSG00000214029.4	ZNF891	0.290395	0.771514	0.000589503	2	2	2	0.589944	0.0503049
ENSG00000108219.14	TSPAN14	0.290287	0.771596	0.00299631	1	1	1	0.771596	0.201095
ENSG00000204370.9	SDHD	0.290219	0.771649	0.000323476	1	1	1	0.771649	0.0267216
ENSG00000111961.17	SASH1	-0.290108	0.771734	1.90205e-05	1	1	1	0.771734	0.0149423
ENSG00000197520.10	FAM177B	-0.290029	0.771794	0.0006245	2	2	2	0.422541	0.0337316
ENSG00000177383.4	MAGEF1	0.290028	0.771795	2.99489e-05	1	1	1	0.771795	0.0193864
ENSG00000238290.1	RP11-431K24.1	0.289885	0.771905	0.158866	1	1	1	0.771905	0.578327
ENSG00000149968.11	MMP3	-0.28977	0.771992	0.000825296	1	1	1	0.771992	0.0607377
ENSG00000174579.3	MSL2	0.289439	0.772245	5.73643e-06	1	2	2	0.772245	0.00915706
ENSG00000168056.15	LTBP3	0.289439	0.772246	0.0149751	2	2	2	0.641646	0.122509
ENSG00000167384.10	ZNF180	0.28931	0.772344	0.0655099	2	2	2	0.627728	0.339015
ENSG00000126266.3	FFAR1	0.28929	0.77236	0.140821	3	3	3	0.4963	0.371362
ENSG00000221983.7	UBA52	-0.2892	0.772428	0.00679685	1	1	1	0.772428	0.110434
ENSG00000161011.19	SQSTM1	0.289179	0.772444	0.0103754	2	2	2	0.249842	0.118714
ENSG00000131558.14	EXOC4	0.288985	0.772593	0.0167726	1	1	1	0.772593	0.352085
ENSG00000139160.13	ETFBKMT	-0.28897	0.772604	0.00628261	1	1	1	0.772604	0.116482
ENSG00000140538.16	NTRK3	0.288968	0.772606	0.000574325	1	1	1	0.772606	0.0340429
ENSG00000163319.10	MRPS18C	-0.28891	0.77265	0.00391486	1	1	1	0.77265	0.139441
ENSG00000084628.9	NKAIN1	0.288873	0.772679	1.16642e-05	1	1	1	0.772679	0.0149654
ENSG00000064601.16	CTSA	-0.288699	0.772812	0.0146231	1	1	1	0.772812	0.16955
ENSG00000050405.13	LIMA1	0.288493	0.772969	0.00144467	2	2	2	0.286234	0.0503484
ENSG00000055955.15	ITIH4	0.288456	0.772998	0.0492206	2	3	3	0.746135	0.433774
ENSG00000146457.14	WTAP	-0.2881	0.77327	0.0249116	3	3	3	0.26414	0.239918
ENSG00000159884.11	CCDC107	-0.288007	0.773342	0.00108889	2	2	2	0.801398	0.0895546
ENSG00000277531.2	LLNLF-187D8.1	-0.288	0.773347	0.00106582	1	1	1	0.773347	0.130442
ENSG00000249846.6	LINC02021	0.287943	0.77339	0.134413	1	2	2	0.77339	0.528978
ENSG00000116580.18	GON4L	-0.287921	0.773407	0.000280029	1	2	2	0.773407	0.0262889
ENSG00000134802.17	SLC43A3	0.287708	0.77357	0.00354599	2	2	2	0.343945	0.108774
ENSG00000065268.10	WDR18	0.28746	0.77376	0.960128	4	4	4	0.519247	0.824481
ENSG00000279968.1	GVQW2	0.287434	0.77378	0.0689095	2	2	2	0.765683	0.590532
ENSG00000143622.10	RIT1	-0.287419	0.773792	0.0108601	1	1	1	0.773792	0.167843
ENSG00000088992.17	TESC	0.287174	0.773979	0.00241296	2	2	2	0.776668	0.0735921
ENSG00000124191.17	TOX2	-0.287011	0.774104	0.000134686	1	1	1	0.774104	0.023185
ENSG00000125871.13	MGME1	0.286862	0.774218	0.0396898	3	3	3	0.577935	0.420944
ENSG00000148248.13	SURF4	0.286858	0.774221	0.000707186	1	1	1	0.774221	0.0700177
ENSG00000081307.12	UBA5	0.286741	0.774311	4.86812e-09	1	1	1	0.774311	0.000152149
ENSG00000064547.13	LPAR2	-0.286723	0.774324	0.0354286	2	2	2	0.680991	0.174346
ENSG00000258701.1	LINC00638	0.286611	0.77441	0.0622605	1	1	1	0.77441	0.449077
ENSG00000249776.5	RP11-133F8.2	-0.286362	0.774601	0.0348027	1	1	1	0.774601	0.881512
ENSG00000154548.8	SRSF12	0.286057	0.774834	0.000533776	1	1	1	0.774834	0.0446054
ENSG00000001561.6	ENPP4	-0.285916	0.774943	0.026988	2	2	2	0.609635	0.129551
ENSG00000087266.15	SH3BP2	0.285771	0.775054	1.85568e-05	1	1	1	0.775054	0.0191074
ENSG00000174989.12	FBXW8	-0.285678	0.775125	0.00108739	2	2	2	0.674812	0.0793798
ENSG00000109814.11	UGDH	-0.285607	0.775179	0.000199656	1	1	1	0.775179	0.0784533
ENSG00000178750.2	STX19	0.285556	0.775218	0.0598117	1	1	1	0.775218	0.425027
ENSG00000270996.1	RP11-342K6.4	0.285511	0.775253	0.0500868	2	2	2	0.773254	0.303566
ENSG00000161551.14	ZNF577	0.285207	0.775486	0.0499187	3	3	3	0.783696	0.347197
ENSG00000145536.15	ADAMTS16	-0.285104	0.775565	3.8371e-05	1	1	1	0.775565	0.0128065
ENSG00000175768.12	TOMM5	-0.285089	0.775576	8.88858e-05	1	1	1	0.775576	0.0182022
ENSG00000104970.10	KIR3DX1	-0.285007	0.775639	0.0132586	2	2	2	0.656803	0.191073
ENSG00000163814.7	CDCP1	0.284967	0.775669	1.5583e-07	1	1	1	0.775669	0.00157725
ENSG00000134539.16	KLRD1	-0.284953	0.77568	0.0113356	2	2	2	0.0227863	0.280128
ENSG00000169957.9	ZNF768	0.284822	0.77578	0.000777838	1	2	2	0.77578	0.0438627
ENSG00000101782.14	RIOK3	0.284529	0.776005	1.05059e-05	1	1	1	0.776005	0.00950316
ENSG00000116329.10	OPRD1	-0.284455	0.776062	5.9519e-07	1	1	1	0.776062	0.00144125
ENSG00000173597.8	SULT1B1	0.284386	0.776115	0.00709803	2	2	2	0.234089	0.167061
ENSG00000171773.2	NXNL1	0.284373	0.776124	0.0644027	1	1	1	0.776124	0.406077
ENSG00000272800.1	RP11-438L19.1	0.284192	0.776264	0.0285914	1	1	1	0.776264	0.398896
ENSG00000179698.13	WDR97	-0.284182	0.776271	0.203324	2	2	2	0.818251	0.81984
ENSG00000119139.17	TJP2	-0.284156	0.776291	1.02008e-05	1	1	1	0.776291	0.00936416
ENSG00000236377.1	AC084809.3	-0.28415	0.776295	8.78917e-06	1	1	1	0.776295	0.00584188
ENSG00000025772.7	TOMM34	-0.283986	0.776421	0.00076787	1	2	2	0.776421	0.0440512
ENSG00000110318.13	CEP126	-0.283981	0.776425	2.90648e-05	1	1	1	0.776425	0.0182238
ENSG00000232434.2	C9orf172	-0.283815	0.776552	0.000633503	1	1	1	0.776552	0.104322
ENSG00000136546.13	SCN7A	0.283621	0.776701	0.0119655	1	1	1	0.776701	0.160326
ENSG00000100417.11	PMM1	0.283366	0.776896	0.00424498	2	2	2	0.193371	0.306845
ENSG00000005882.11	PDK2	0.28328	0.776962	0.00658568	2	2	2	0.464077	0.129605
ENSG00000138316.10	ADAMTS14	-0.283119	0.777086	0.259407	3	3	3	0.575589	0.412511
ENSG00000140396.12	NCOA2	0.283105	0.777096	0.00126735	2	2	2	0.530625	0.0787555
ENSG00000157211.11	CDCP2	0.283098	0.777101	0.00834443	1	1	1	0.777101	0.164595
ENSG00000101194.17	SLC17A9	0.283037	0.777148	0.00210211	1	1	1	0.777148	0.0711951
ENSG00000102981.9	PARD6A	0.282956	0.777211	6.17859e-06	1	1	1	0.777211	0.00880545
ENSG00000102977.13	ACD	-0.282956	0.777211	5.99197e-07	1	1	1	0.777211	0.00274215
ENSG00000145216.15	FIP1L1	-0.282849	0.777293	8.11044e-05	1	1	1	0.777293	0.0272339
ENSG00000187134.13	AKR1C1	0.282723	0.777389	0.534176	2	3	3	0.474471	0.700715
ENSG00000169925.16	BRD3	-0.282642	0.777451	0.00727894	1	1	1	0.777451	0.121414
ENSG00000176788.8	BASP1	0.282539	0.77753	1.46607e-07	1	1	1	0.77753	0.00133847
ENSG00000163214.20	DHX57	-0.282508	0.777554	0.00420676	2	2	2	0.0924176	0.127656
ENSG00000110719.9	TCIRG1	-0.28238	0.777652	0.00151379	1	1	1	0.777652	0.0620726
ENSG00000085063.14	CD59	0.281894	0.778025	0.0671901	2	2	2	0.573136	0.235778
ENSG00000205220.11	PSMB10	-0.281841	0.778066	5.32116e-05	1	1	1	0.778066	0.025841
ENSG00000164347.17	GFM2	0.281829	0.778075	0.0460587	2	2	2	0.337399	0.287414
ENSG00000136099.13	PCDH8	0.281736	0.778146	0.000120623	2	2	2	0.606782	0.0313516
ENSG00000074416.13	MGLL	0.281562	0.778279	0.00115146	1	1	1	0.778279	0.0652693
ENSG00000185621.11	LMLN	-0.281527	0.778306	6.63967e-05	1	1	1	0.778306	0.0299352
ENSG00000182557.7	SPNS3	-0.281263	0.778509	0.122275	2	2	2	0.613991	0.317262
ENSG00000178802.17	MPI	-0.281069	0.778657	0.172237	2	2	2	0.667981	0.315116
ENSG00000187630.15	DHRS4L2	0.280951	0.778748	0.128166	2	4	4	0.319422	1.16791
ENSG00000108433.16	GOSR2	0.280903	0.778785	0.0119057	2	2	2	0.0454639	0.175911
ENSG00000101407.12	TTI1	0.280847	0.778827	0.00364923	1	2	2	0.778827	0.189928
ENSG00000168395.15	ING5	0.28075	0.778902	0.00350341	1	1	1	0.778902	0.0893948
ENSG00000197291.8	RAMP2-AS1	0.28073	0.778918	0.0045837	1	1	1	0.778918	0.095533
ENSG00000242715.7	CCDC169	-0.280721	0.778924	0.0300469	1	2	2	0.778924	0.575872
ENSG00000100360.14	IFT27	0.280663	0.778969	0.0908149	2	2	2	0.789676	0.371518
ENSG00000232774.7	FLJ22447	0.280499	0.779095	2.13293e-06	1	1	1	0.779095	0.0058353
ENSG00000157741.14	UBN2	-0.280369	0.779195	0.0003056	1	1	1	0.779195	0.0572901
ENSG00000224687.1	RASAL2-AS1	-0.280017	0.779464	0.0278674	2	2	2	0.566613	0.648664
ENSG00000111863.12	ADTRP	0.279959	0.779509	3.57968e-05	2	2	2	0.558842	0.0132661
ENSG00000165678.20	GHITM	-0.279919	0.77954	0.00104881	1	1	1	0.77954	0.0970451
ENSG00000104946.12	TBC1D17	0.279903	0.779552	0.00492027	2	2	2	0.507712	0.0915135
ENSG00000164010.13	ERMAP	0.279878	0.779571	0.075809	1	1	1	0.779571	0.477342
ENSG00000068697.6	LAPTM4A	-0.27983	0.779608	7.42906e-06	1	1	1	0.779608	0.00631694
ENSG00000214694.10	ARHGEF33	0.279826	0.779611	0.00300286	1	1	1	0.779611	0.129273
ENSG00000234292.3	RP11-213H15.1	-0.27978	0.779647	0.00159721	1	1	1	0.779647	0.0921924
ENSG00000261193.1	RP11-863P13.5	0.279643	0.779752	9.98035e-05	2	2	2	0.00502499	0.0393131
ENSG00000248810.1	RP11-362F19.1	0.279639	0.779754	0.00562736	1	1	1	0.779754	0.235853
ENSG00000198216.10	CACNA1E	-0.279566	0.77981	1.57476e-06	1	1	1	0.77981	0.00279016
ENSG00000141295.13	SCRN2	0.279442	0.779905	0.0568747	2	2	2	0.77229	0.440905
ENSG00000203786.6	KPRP	-0.279429	0.779915	5.81391e-05	1	1	1	0.779915	0.0181512
ENSG00000115902.10	SLC1A4	0.278954	0.78028	0.00121079	2	2	2	0.391587	0.0706148
ENSG00000139842.14	CUL4A	-0.278943	0.780289	0.000797206	1	1	1	0.780289	0.039991
ENSG00000104044.15	OCA2	-0.278902	0.78032	0.000123674	1	1	1	0.78032	0.0359059
ENSG00000138629.15	UBL7	-0.278807	0.780393	1.4468e-05	1	1	1	0.780393	0.0168715
ENSG00000162928.8	PEX13	-0.278643	0.780519	0.0184023	1	1	1	0.780519	0.216423
ENSG00000116661.9	FBXO2	-0.278411	0.780697	1.26378e-05	2	2	2	0.494156	0.0101623
ENSG00000160999.10	SH2B2	0.278325	0.780763	0.0379732	1	1	1	0.780763	0.285667
ENSG00000161243.8	FBXO27	0.278214	0.780848	0.0154159	1	1	1	0.780848	0.273206
ENSG00000228208.6	C1orf143	0.278214	0.780848	0.00176937	1	1	1	0.780848	0.0947061
ENSG00000162878.12	PKDCC	-0.278214	0.780848	5.5366e-05	1	1	1	0.780848	0.0151815
ENSG00000148158.16	SNX30	0.278055	0.78097	4.84821e-05	1	1	1	0.78097	0.0148874
ENSG00000162664.16	ZNF326	-0.278045	0.780978	0.000419118	2	2	2	0.00320826	0.0583149
ENSG00000151806.13	GUF1	0.278011	0.781004	0.284888	2	2	2	0.790238	0.696361
ENSG00000155755.18	TMEM237	-0.277962	0.781042	0.00501928	2	2	2	0.767789	0.104553
ENSG00000020922.12	MRE11	0.27789	0.781097	0.0747959	1	2	2	0.781097	0.402552
ENSG00000073150.13	PANX2	0.27781	0.781158	6.89664e-05	1	1	1	0.781158	0.0461093
ENSG00000185298.12	CCDC137	0.277682	0.781257	0.0363517	2	2	2	0.545715	0.298045
ENSG00000137101.12	CD72	0.27745	0.781435	0.0322969	1	1	1	0.781435	0.420826
ENSG00000171195.10	MUC7	-0.277405	0.781469	1.35383e-07	1	1	1	0.781469	0.000646967
ENSG00000204899.5	MZT1	-0.277292	0.781556	0.000515248	2	2	2	0.261118	0.0492095
ENSG00000274021.1	RP11-823E8.3	-0.277286	0.78156	0.00101651	2	2	2	1.76255e-06	0.0998036
ENSG00000143839.14	REN	-0.2772	0.781627	0.0218665	2	2	2	0.399311	0.270084
ENSG00000172878.13	METAP1D	-0.277021	0.781764	0.00748379	2	2	2	0.286805	0.127088
ENSG00000171960.10	PPIH	-0.276922	0.78184	0.00143736	1	1	1	0.78184	0.0884205
ENSG00000137767.13	SQRDL	0.276862	0.781886	8.80889e-07	1	1	1	0.781886	0.00393884
ENSG00000120662.15	MTRF1	-0.276859	0.781889	0.00152452	2	2	2	0.66225	0.0846741
ENSG00000055732.12	MCOLN3	-0.276825	0.781914	0.0423817	2	2	2	0.0077492	0.320412
ENSG00000166278.14	C2	-0.276812	0.781925	0.00082895	2	3	3	0.486608	0.0667268
ENSG00000137274.12	BPHL	0.276697	0.782013	0.383146	2	3	3	0.757148	0.817597
ENSG00000213199.7	ASIC3	-0.276668	0.782035	0.00022641	1	1	1	0.782035	0.0260289
ENSG00000166323.12	C11orf65	-0.276656	0.782044	0.00488813	1	1	1	0.782044	0.0984311
ENSG00000114779.19	ABHD14B	-0.276548	0.782128	0.00155867	1	1	1	0.782128	0.165686
ENSG00000267065.2	LINC02080	-0.276524	0.782146	0.230828	1	1	1	0.782146	1.3094
ENSG00000137815.14	RTF1	-0.276493	0.782169	0.000123559	1	1	1	0.782169	0.0298997
ENSG00000178623.11	GPR35	0.276352	0.782278	0.140875	3	3	3	0.756693	0.548838
ENSG00000162236.11	STX5	-0.27626	0.782349	0.00293998	1	1	1	0.782349	0.155742
ENSG00000183019.7	MCEMP1	-0.276018	0.782534	3.93107e-05	1	1	1	0.782534	0.0348117
ENSG00000124785.8	NRN1	0.275899	0.782625	0.00196195	1	1	1	0.782625	0.0605099
ENSG00000140307.10	GTF2A2	-0.275825	0.782683	0.00282499	1	1	1	0.782683	0.0804143
ENSG00000163673.7	DCLK3	0.275582	0.782869	1.55109e-05	1	1	1	0.782869	0.00587934
ENSG00000280206.1	CTB-193M12.5	0.275559	0.782887	0.000520663	2	2	2	0.142696	0.0972194
ENSG00000007908.15	SELE	0.275534	0.782906	1.41008e-05	1	1	1	0.782906	0.0267326
ENSG00000184076.13	UQCR10	-0.275518	0.782918	0.00100347	2	2	2	0.476095	0.0581774
ENSG00000228265.5	RALY-AS1	-0.275317	0.783072	0.000309835	1	1	1	0.783072	0.0545749
ENSG00000233901.5	LINC01503	-0.275028	0.783295	0.00158175	1	1	1	0.783295	0.103128
ENSG00000276128.1	RP11-459O16.8	0.274898	0.783395	0.0561157	1	1	1	0.783395	0.533348
ENSG00000101146.12	RAE1	-0.274892	0.783399	2.40578e-05	1	2	2	0.783399	0.00984371
ENSG00000178996.13	SNX18	0.27475	0.783508	0.00828897	1	1	1	0.783508	0.187867
ENSG00000196236.12	XPNPEP3	-0.27474	0.783516	0.021028	1	1	1	0.783516	0.196272
ENSG00000253720.1	RP11-473O4.3	0.274725	0.783528	4.73047e-05	1	1	1	0.783528	0.0181174
ENSG00000177096.8	FAM109B	0.274554	0.783659	0.0227181	2	2	2	0.51016	0.227109
ENSG00000228541.1	AC093159.1	-0.274314	0.783844	0.00120044	1	1	1	0.783844	0.138435
ENSG00000053372.4	MRTO4	0.274298	0.783856	0.0198752	2	2	2	0.576543	0.22406
ENSG00000262223.6	RP11-1055B8.3	0.274203	0.783929	0.0353058	1	1	1	0.783929	0.278398
ENSG00000153391.15	INO80C	-0.274113	0.783998	0.00983511	3	3	3	0.632345	0.415247
ENSG00000188269.8	OR7A5	-0.274088	0.784017	0.0548018	1	1	1	0.784017	0.339525
ENSG00000278737.1	RP11-325L12.7	0.274009	0.784077	0.00147402	1	1	1	0.784077	0.237511
ENSG00000166532.15	RIMKLB	-0.273817	0.784225	0.0171125	1	1	1	0.784225	0.199299
ENSG00000214194.8	LINC00998	0.27376	0.784269	0.00063028	1	1	1	0.784269	0.15531
ENSG00000186951.16	PPARA	-0.273698	0.784316	0.00108118	1	1	1	0.784316	0.10338
ENSG00000157764.12	BRAF	-0.273546	0.784433	3.38474e-05	1	1	1	0.784433	0.0359911
ENSG00000131899.10	LLGL1	0.273251	0.78466	0.0103282	2	2	2	0.0799131	0.157934
ENSG00000011114.14	BTBD7	0.272759	0.785039	0.000501216	1	1	1	0.785039	0.031998
ENSG00000090432.6	MUL1	-0.272714	0.785073	0.0675397	2	3	3	0.417123	0.422247
ENSG00000103154.9	NECAB2	0.272686	0.785095	0.00149758	1	1	1	0.785095	0.0783242
ENSG00000139351.14	SYCP3	-0.27258	0.785176	0.00273802	1	1	1	0.785176	0.0790212
ENSG00000164035.9	EMCN	0.272361	0.785344	2.23396e-05	1	1	1	0.785344	0.0105557
ENSG00000163430.11	FSTL1	0.272263	0.78542	0.00533413	1	1	1	0.78542	0.120131
ENSG00000115484.14	CCT4	0.27209	0.785553	0.00110555	1	1	1	0.785553	0.0647144
ENSG00000150991.14	UBC	0.271835	0.785749	0.0102485	1	1	1	0.785749	0.166514
ENSG00000198547.8	C20orf203	-0.271502	0.786005	0.207661	2	2	2	0.574948	0.430464
ENSG00000139746.15	RBM26	0.271396	0.786087	0.00486736	2	2	2	0.443733	0.12881
ENSG00000225880.5	LINC00115	0.271285	0.786172	0.231595	2	3	3	0.806799	0.862337
ENSG00000099330.8	OCEL1	0.27126	0.786191	0.191733	3	3	3	0.463185	0.523649
ENSG00000177873.12	ZNF619	-0.271061	0.786344	0.00413787	1	1	1	0.786344	0.0861387
ENSG00000129170.8	CSRP3	0.270942	0.786436	2.47999e-07	1	1	1	0.786436	0.00129132
ENSG00000085760.14	MTIF2	0.270925	0.786449	0.00246516	1	1	1	0.786449	0.114535
ENSG00000278053.4	DDX52	-0.270419	0.786838	0.017395	1	1	1	0.786838	0.216937
ENSG00000168447.10	SCNN1B	0.270398	0.786854	0.00198668	1	1	1	0.786854	0.107239
ENSG00000198569.9	SLC34A3	-0.270209	0.786999	0.00152363	1	1	1	0.786999	0.0614129
ENSG00000112855.14	HARS2	-0.270173	0.787027	0.00674669	1	1	1	0.787027	0.143682
ENSG00000278816.1	RP5-1116H23.4	0.270151	0.787044	0.114117	3	3	3	0.617354	0.199513
ENSG00000058091.16	CDK14	-0.270112	0.787074	0.000696742	1	1	1	0.787074	0.0935067
ENSG00000131781.12	FMO5	0.270019	0.787146	0.00382962	1	1	1	0.787146	0.177751
ENSG00000138801.8	PAPSS1	0.269693	0.787396	0.000986674	1	2	2	0.787396	0.0428521
ENSG00000273008.1	RP11-351D16.3	-0.269693	0.787396	0.00228052	1	1	1	0.787396	0.182579
ENSG00000281189.1	GHET1	0.269634	0.787442	0.00383852	2	2	2	0.252652	0.110874
ENSG00000142208.15	AKT1	0.269589	0.787477	0.00424559	2	2	2	0.092984	0.104999
ENSG00000225231.1	AC091814.2	-0.269559	0.787499	0.867351	3	3	3	0.629877	1.68555
ENSG00000154118.12	JPH3	-0.269545	0.78751	1.9247e-05	1	1	1	0.78751	0.00626605
ENSG00000185736.15	ADARB2	0.269466	0.787571	0.0486316	1	1	1	0.787571	0.338892
ENSG00000148288.11	GBGT1	0.26941	0.787614	0.0384275	2	2	2	0.176949	0.182384
ENSG00000088833.17	NSFL1C	0.26935	0.78766	0.00444339	1	1	1	0.78766	0.164075
ENSG00000277559.1	RP11-434E6.4	-0.26932	0.787684	0.000630503	1	1	1	0.787684	0.051327
ENSG00000127527.13	EPS15L1	0.269119	0.787838	0.00468541	2	2	2	0.78541	0.100542
ENSG00000104835.14	SARS2	-0.269099	0.787853	0.00281376	1	1	1	0.787853	0.0959138
ENSG00000077157.21	PPP1R12B	0.269037	0.787901	6.54855e-05	2	2	2	0.259807	0.0182742
ENSG00000163586.9	FABP1	-0.268916	0.787994	0.803749	2	2	2	0.620383	0.972524
ENSG00000125409.12	TEKT3	0.268748	0.788123	0.024192	2	2	2	0.790893	0.239907
ENSG00000108654.13	DDX5	0.268745	0.788126	0.00605655	1	1	1	0.788126	0.123326
ENSG00000229453.2	SPINK8	-0.26844	0.788361	0.0104686	1	1	1	0.788361	0.166607
ENSG00000130957.4	FBP2	-0.268416	0.788379	0.00123617	1	1	1	0.788379	0.0990515
ENSG00000072657.8	TRHDE	-0.268367	0.788417	2.72572e-07	1	1	1	0.788417	0.00322978
ENSG00000152256.13	PDK1	0.268317	0.788455	0.00346929	2	2	2	0.313686	0.0881255
ENSG00000105643.9	ARRDC2	0.268241	0.788514	0.000142182	1	1	1	0.788514	0.0563435
ENSG00000004799.7	PDK4	0.268239	0.788516	4.61911e-05	1	1	1	0.788516	0.0176233
ENSG00000130522.5	JUND	0.268201	0.788544	7.60134e-05	2	2	2	0.0720468	0.00859828
ENSG00000231925.11	TAPBP	0.268182	0.788559	0.0412957	2	2	2	0.148365	0.180777
ENSG00000170482.16	SLC23A1	0.268157	0.788579	0.0249901	1	1	1	0.788579	0.238731
ENSG00000143458.11	GABPB2	0.268112	0.788613	0.0101619	2	3	3	0.701383	0.268231
ENSG00000260588.1	RP11-930P14.2	-0.268019	0.788685	0.0140619	2	2	2	0.738355	0.163288
ENSG00000104635.13	SLC39A14	0.267925	0.788757	0.000112	2	2	2	0.450463	0.0446436
ENSG00000153956.15	CACNA2D1	0.267906	0.788771	0.000844371	1	1	1	0.788771	0.0450929
ENSG00000169442.8	CD52	0.26779	0.788861	4.46547e-06	1	1	1	0.788861	0.00682276
ENSG00000100938.17	GMPR2	0.267743	0.788897	0.000237597	1	1	1	0.788897	0.043635
ENSG00000152234.15	ATP5A1	-0.267687	0.78894	0.0020714	1	1	1	0.78894	0.0780279
ENSG00000236287.7	ZBED5	-0.267602	0.789006	3.90826e-05	1	1	1	0.789006	0.0119042
ENSG00000171224.8	C10orf35	-0.267426	0.789141	0.000236157	2	2	2	0.365014	0.0291431
ENSG00000144134.18	RABL2A	-0.267275	0.789257	0.0214904	2	2	2	0.525464	0.644284
ENSG00000197121.14	PGAP1	-0.267188	0.789324	0.00140674	1	1	1	0.789324	0.108393
ENSG00000132323.8	ILKAP	-0.267183	0.789328	0.00102396	2	2	2	0.123325	0.0499344
ENSG00000188352.12	FOCAD	0.267144	0.789358	0.00185464	1	2	2	0.789358	0.0650363
ENSG00000241685.9	ARPC1A	-0.266938	0.789517	0.000105499	1	1	1	0.789517	0.0455589
ENSG00000128641.18	MYO1B	-0.266547	0.789818	0.000301662	1	1	1	0.789818	0.0283833
ENSG00000141179.13	PCTP	-0.266513	0.789844	0.00116868	1	1	1	0.789844	0.0809196
ENSG00000272205.1	RP11-277B15.3	-0.266306	0.790004	1.59419e-06	1	1	1	0.790004	0.00898856
ENSG00000271824.1	AC009014.3	-0.266127	0.790141	0.00254941	1	1	1	0.790141	0.0729703
ENSG00000106028.10	SSBP1	0.266106	0.790158	0.00082003	1	2	2	0.790158	0.0405539
ENSG00000198538.10	ZNF28	0.266008	0.790233	0.00656736	1	1	1	0.790233	0.126697
ENSG00000177752.14	YIPF7	-0.266001	0.790238	0.077225	1	1	1	0.790238	0.389104
ENSG00000131495.8	NDUFA2	-0.265894	0.790321	0.0017523	1	1	1	0.790321	0.0568543
ENSG00000011485.14	PPP5C	-0.265775	0.790413	0.000780811	1	1	1	0.790413	0.14212
ENSG00000175449.13	RFESD	-0.265752	0.79043	0.00411483	1	1	1	0.79043	0.105877
ENSG00000134333.13	LDHA	-0.265673	0.790491	0.00159377	2	2	2	0.641394	0.0989186
ENSG00000258405.9	ZNF578	-0.2656	0.790547	0.0264739	1	1	1	0.790547	0.622077
ENSG00000213988.10	ZNF90	0.265562	0.790576	0.00013922	1	1	1	0.790576	0.0600113
ENSG00000159256.12	MORC3	-0.265507	0.790619	0.00015818	1	2	2	0.790619	0.0698305
ENSG00000171772.15	SYCE1	0.265174	0.790875	0.0168287	1	2	2	0.790875	0.331822
ENSG00000204149.10	AGAP6	0.265123	0.790915	0.0515036	1	1	1	0.790915	0.367914
ENSG00000137497.17	NUMA1	0.265025	0.79099	9.27835e-05	1	2	2	0.79099	0.0266446
ENSG00000165698.15	SPACA9	0.26485	0.791125	0.000719326	1	1	1	0.791125	0.09189
ENSG00000135632.11	SMYD5	-0.26477	0.791187	0.0229704	2	2	2	0.534647	0.266469
ENSG00000143450.16	OAZ3	-0.264656	0.791275	0.00740794	2	2	2	0.212314	0.159721
ENSG00000168003.16	SLC3A2	-0.264228	0.791604	2.86039e-06	1	1	1	0.791604	0.00485788
ENSG00000150316.11	CWC15	-0.264194	0.79163	0.0356827	2	3	3	0.796014	0.261455
ENSG00000137135.17	ARHGEF39	0.264182	0.79164	0.090364	1	2	2	0.79164	0.433948
ENSG00000233895.1	RP1-122P22.2	0.264064	0.791731	1.35935e-05	1	1	1	0.791731	0.0161558
ENSG00000154262.12	ABCA6	0.26404	0.791749	0.519566	2	2	2	0.73124	0.574014
ENSG00000226137.5	BAIAP2-AS1	0.263975	0.791799	0.000323968	2	2	2	0.727903	0.035434
ENSG00000149636.15	DSN1	0.263974	0.7918	0.0531586	1	1	1	0.7918	0.847023
ENSG00000120149.8	MSX2	-0.263844	0.7919	0.000678956	1	1	1	0.7919	0.132527
ENSG00000247095.2	MIR210HG	0.263821	0.791918	0.00406557	1	1	1	0.791918	0.0921354
ENSG00000163444.11	TMEM183A	0.263808	0.791928	0.0109099	1	1	1	0.791928	0.139134
ENSG00000260430.1	RP11-626G11.4	-0.26379	0.791942	0.000795902	1	1	1	0.791942	0.0533535
ENSG00000174939.10	ASPHD1	-0.263766	0.79196	0.00756912	1	1	1	0.79196	0.130826
ENSG00000175899.14	A2M	-0.263703	0.792009	0.000754141	2	2	2	0.28508	0.0643146
ENSG00000108468.14	CBX1	0.263406	0.792238	0.00942853	1	1	1	0.792238	0.425485
ENSG00000259448.2	RP11-16E12.1	0.263308	0.792313	0.00111419	1	1	1	0.792313	0.0958768
ENSG00000005020.12	SKAP2	0.263152	0.792433	0.0010669	1	1	1	0.792433	0.0490874
ENSG00000155846.16	PPARGC1B	-0.263113	0.792463	0.000388411	1	1	1	0.792463	0.0389027
ENSG00000100298.15	APOBEC3H	0.263075	0.792493	0.0172841	2	2	2	0.802433	0.248819
ENSG00000272541.1	XXbac-BPGBPG55C20.1	0.262925	0.792608	0.0851267	1	1	1	0.792608	0.409226
ENSG00000149742.9	SLC22A9	-0.262821	0.792689	0.0147922	2	2	2	0.772938	0.0987505
ENSG00000224389.8	C4B	0.26268	0.792797	0.012845	1	2	2	0.792797	0.239523
ENSG00000174695.9	TMEM167A	-0.262504	0.792933	0.0473551	3	3	3	0.0692643	0.23459
ENSG00000100342.20	APOL1	0.262493	0.792941	0.000343953	2	2	2	0.781348	0.0458793
ENSG00000125124.11	BBS2	0.262478	0.792953	0.0277251	2	2	2	0.542358	0.187656
ENSG00000114767.6	RRP9	-0.262304	0.793087	4.88195e-05	1	1	1	0.793087	0.0293228
ENSG00000153898.12	MCOLN2	0.262053	0.793281	0.135827	1	1	1	0.793281	0.516126
ENSG00000152684.10	PELO	-0.261857	0.793431	0.00849343	2	2	2	0.221576	0.106787
ENSG00000271344.1	RP11-274B21.9	0.261717	0.793539	0.0182811	2	2	2	0.439567	0.246843
ENSG00000134453.15	RBM17	0.261574	0.79365	0.00226611	1	2	2	0.79365	0.0636308
ENSG00000174586.10	ZNF497	-0.261456	0.793741	0.0229984	2	2	2	0.32377	0.200019
ENSG00000067900.7	ROCK1	0.261438	0.793755	0.00260206	2	2	2	0.589662	0.243938
ENSG00000151502.10	VPS26B	-0.261216	0.793926	0.00014277	1	1	1	0.793926	0.0222181
ENSG00000116679.15	IVNS1ABP	-0.261148	0.793978	3.90107e-07	1	1	1	0.793978	0.00317668
ENSG00000116017.10	ARID3A	-0.261144	0.793981	8.20885e-06	1	1	1	0.793981	0.0127084
ENSG00000118855.18	MFSD1	-0.26114	0.793985	0.00143003	1	2	2	0.793985	0.269211
ENSG00000125845.6	BMP2	0.261121	0.793999	7.10426e-07	1	1	1	0.793999	0.00210013
ENSG00000205502.3	C2CD4B	-0.261112	0.794006	0.00304801	1	1	1	0.794006	0.102818
ENSG00000132259.12	CNGA4	0.260896	0.794173	0.0533011	2	2	2	0.595548	0.969388
ENSG00000112419.14	PHACTR2	-0.260676	0.794342	1.8895e-07	1	1	1	0.794342	0.0010378
ENSG00000205791.3	LOH12CR2	-0.260515	0.794467	0.00293162	1	1	1	0.794467	0.147564
ENSG00000083814.13	ZNF671	-0.260453	0.794514	0.00159789	1	1	1	0.794514	0.203309
ENSG00000073008.14	PVR	-0.260449	0.794517	0.0171727	2	2	2	0.65718	0.207123
ENSG00000033011.11	ALG1	-0.260448	0.794518	2.01789e-05	1	1	1	0.794518	0.00816555
ENSG00000163636.10	PSMD6	-0.260017	0.794851	9.60512e-07	1	1	1	0.794851	0.00498463
ENSG00000197635.9	DPP4	-0.259842	0.794986	3.57052e-08	1	1	1	0.794986	0.00104914
ENSG00000168884.14	TNIP2	0.259766	0.795044	0.00827601	1	1	1	0.795044	0.33421
ENSG00000159176.13	CSRP1	0.259711	0.795087	0.000422748	2	2	2	0.815977	0.0288648
ENSG00000163564.14	PYHIN1	0.259665	0.795123	0.000395127	2	2	2	0.00877729	0.0364438
ENSG00000180917.17	CMTR2	-0.259576	0.795191	0.0106253	2	2	2	0.773765	0.107209
ENSG00000094796.4	KRT31	0.259556	0.795206	0.00219803	1	1	1	0.795206	0.11812
ENSG00000127084.17	FGD3	-0.25949	0.795258	0.0102871	2	2	2	0.228743	0.385117
ENSG00000272911.1	RP11-74E22.6	0.259309	0.795397	0.0335971	1	1	1	0.795397	0.271578
ENSG00000234807.5	LINC01135	0.259301	0.795403	0.000116687	1	1	1	0.795403	0.0339625
ENSG00000154845.15	PPP4R1	0.25929	0.795411	0.000686295	1	2	2	0.795411	0.0558073
ENSG00000203705.10	TATDN3	-0.259176	0.7955	0.0375064	2	2	2	0.320858	0.387397
ENSG00000164048.13	ZNF589	0.259151	0.795519	0.241773	2	2	2	0.675271	0.696736
ENSG00000276136.1	RP11-50I19.2	0.258968	0.79566	0.0074538	1	1	1	0.79566	0.137739
ENSG00000065518.7	NDUFB4	0.258901	0.795712	0.000104813	1	1	1	0.795712	0.0362672
ENSG00000162779.21	AXDND1	-0.258509	0.796014	0.00643238	1	1	1	0.796014	0.115504
ENSG00000186280.6	KDM4D	0.258509	0.796014	2.869e-05	1	1	1	0.796014	0.0106768
ENSG00000124935.3	SCGB1D2	0.258463	0.79605	0.0103715	1	1	1	0.79605	0.181405
ENSG00000177889.9	UBE2N	-0.258122	0.796313	2.21629e-05	1	2	2	0.796313	0.010427
ENSG00000224914.3	LINC00863	0.258057	0.796363	0.0749244	1	1	1	0.796363	0.532571
ENSG00000132837.14	DMGDH	-0.25798	0.796422	0.0166203	2	2	2	0.523813	0.191737
ENSG00000255408.3	PCDHA3	0.257979	0.796423	0.000598385	1	1	1	0.796423	0.151329
ENSG00000090659.17	CD209	-0.257912	0.796475	0.0123921	1	1	1	0.796475	0.185775
ENSG00000196096.3	AC079610.2	0.257899	0.796485	0.000111886	1	1	1	0.796485	0.0170511
ENSG00000151131.10	C12orf45	0.257877	0.796502	0.000898112	1	1	1	0.796502	0.152422
ENSG00000091527.15	CDV3	0.257824	0.796543	0.0022377	2	2	2	0.23746	0.222533
ENSG00000263264.1	CTB-133G6.1	-0.257664	0.796667	1.54702e-06	1	1	1	0.796667	0.00426142
ENSG00000119969.14	HELLS	0.257467	0.796818	0.0249084	1	1	1	0.796818	0.246473
ENSG00000169047.5	IRS1	-0.25744	0.796839	0.000865118	2	2	2	0.673617	0.320001
ENSG00000111331.12	OAS3	-0.25723	0.797001	0.016626	1	1	1	0.797001	0.655806
ENSG00000276085.1	CCL3L3	-0.257149	0.797064	0.0835892	1	2	2	0.797064	0.585163
ENSG00000152133.14	GPATCH11	-0.257117	0.797088	0.00743599	1	1	1	0.797088	0.184999
ENSG00000178814.16	OPLAH	0.257098	0.797103	8.83973e-06	2	2	2	0.523586	0.0094294
ENSG00000134265.12	NAPG	0.257049	0.797141	0.0595782	2	2	2	0.643679	0.201012
ENSG00000277494.1	GPIHBP1	-0.256984	0.797191	0.0254687	1	2	2	0.797191	0.309329
ENSG00000162365.11	CYP4A22	-0.256944	0.797222	0.0229205	1	1	1	0.797222	0.239591
ENSG00000159445.12	THEM4	-0.256921	0.79724	0.052867	1	1	1	0.79724	0.319155
ENSG00000213057.5	C1orf220	0.256766	0.79736	0.0197656	2	2	2	0.70973	0.223276
ENSG00000114648.11	KLHL18	-0.256747	0.797374	0.00229782	1	1	1	0.797374	0.0937036
ENSG00000100056.11	DGCR14	0.256425	0.797623	0.0201293	2	2	2	0.738845	0.411159
ENSG00000134146.11	DPH6	0.256374	0.797662	1.42641e-05	1	2	2	0.797662	0.0113175
ENSG00000072952.18	MRVI1	0.256163	0.797825	0.0330412	2	2	2	0.674499	0.302491
ENSG00000263154.1	RP11-1055B8.2	0.256089	0.797882	0.0497424	1	1	1	0.797882	0.333411
ENSG00000135297.15	MTO1	0.255915	0.798017	0.0188704	2	2	2	0.795227	0.254892
ENSG00000169914.5	OTUD3	-0.25573	0.798159	0.447866	2	2	2	0.790091	1.44345
ENSG00000198833.6	UBE2J1	0.255672	0.798204	0.000179696	1	2	2	0.798204	0.0829281
ENSG00000273492.5	AP000230.1	-0.255637	0.798232	0.00866382	1	3	3	0.798232	0.237773
ENSG00000144524.17	COPS7B	0.255533	0.798312	0.00424075	1	1	1	0.798312	0.122656
ENSG00000242612.6	DECR2	0.255125	0.798627	0.0892283	2	2	2	0.812616	0.443211
ENSG00000066455.12	GOLGA5	0.255019	0.798709	6.90796e-05	1	1	1	0.798709	0.059169
ENSG00000122359.17	ANXA11	-0.254968	0.798748	0.111496	3	3	3	0.32919	0.342032
ENSG00000105523.3	FAM83E	0.254767	0.798903	0.0651044	2	2	2	0.208304	0.383773
ENSG00000237807.3	RP11-400K9.4	-0.254536	0.799081	0.00393984	1	1	1	0.799081	0.090396
ENSG00000113575.9	PPP2CA	0.254488	0.799118	0.000329427	2	2	2	0.359804	0.0282451
ENSG00000156502.13	SUPV3L1	0.254416	0.799174	0.00462286	1	1	1	0.799174	0.118035
ENSG00000213533.11	TMEM110	0.254416	0.799174	0.0132733	1	1	1	0.799174	0.197817
ENSG00000156603.15	MED19	0.254283	0.799277	0.00898628	1	2	2	0.799277	0.175985
ENSG00000248994.1	RP11-259O2.1	-0.254221	0.799325	0.00770222	1	1	1	0.799325	0.122327
ENSG00000198586.13	TLK1	-0.254191	0.799348	2.69138e-06	1	1	1	0.799348	0.00834391
ENSG00000278011.1	RP11-900F13.2	0.254161	0.799371	4.36839e-06	1	1	1	0.799371	0.00542207
ENSG00000166685.11	COG1	0.254021	0.79948	1.30517e-10	1	1	1	0.79948	9.92719e-05
ENSG00000169618.6	PROKR1	-0.253957	0.799529	1.56712e-05	1	1	1	0.799529	0.0119712
ENSG00000173193.13	PARP14	-0.253805	0.799646	0.0584673	2	2	2	0.771807	0.263827
ENSG00000131652.13	THOC6	-0.253744	0.799694	0.000153985	1	1	1	0.799694	0.0203519
ENSG00000248677.1	LINC02102	0.253582	0.799819	0.00293392	1	1	1	0.799819	0.183096
ENSG00000140632.16	GLYR1	0.253501	0.799881	5.03599e-05	1	1	1	0.799881	0.0260706
ENSG00000164291.16	ARSK	0.253237	0.800085	0.00237755	1	1	1	0.800085	0.0993738
ENSG00000175309.14	PHYKPL	-0.253196	0.800117	0.00885899	2	2	2	0.183945	0.189024
ENSG00000114054.13	PCCB	0.252982	0.800282	0.023837	2	2	2	0.779019	0.222564
ENSG00000111696.11	NT5DC3	-0.252963	0.800297	2.65979e-05	1	1	1	0.800297	0.0115179
ENSG00000198483.12	ANKRD35	0.252701	0.800499	0.000444861	2	2	2	0.794638	0.0406695
ENSG00000141012.12	GALNS	0.252488	0.800664	0.00159307	2	2	2	0.711282	0.114249
ENSG00000246379.6	RP11-461O7.1	-0.252474	0.800675	0.0234065	2	2	2	0.510794	0.646713
ENSG00000170577.7	SIX2	-0.25221	0.800879	0.0343248	3	3	3	0.0739999	0.336819
ENSG00000022567.9	SLC45A4	0.252094	0.800968	0.000774167	1	1	1	0.800968	0.0476361
ENSG00000130656.4	HBZ	-0.252031	0.801017	0.1117	2	2	2	0.33455	0.337005
ENSG00000267612.1	CTD-3116E22.7	0.251789	0.801204	0.00730372	2	2	2	0.431476	0.146409
ENSG00000111196.9	MAGOHB	0.251746	0.801237	0.00327152	1	1	1	0.801237	0.112038
ENSG00000102189.16	EEA1	-0.251736	0.801245	1.28334e-05	1	1	1	0.801245	0.0221617
ENSG00000154144.12	TBRG1	0.251706	0.801268	0.000570654	1	1	1	0.801268	0.0771281
ENSG00000130270.16	ATP8B3	0.251534	0.801401	0.0133302	1	1	1	0.801401	0.186029
ENSG00000196505.10	GDAP2	-0.251475	0.801447	0.000659287	2	2	2	0.184998	0.182853
ENSG00000042429.11	MED17	-0.251473	0.801449	0.174012	2	2	2	0.736916	0.403177
ENSG00000257949.6	TEN1	0.251469	0.801452	0.211015	2	2	2	0.552519	0.674406
ENSG00000186994.11	KANK3	-0.251466	0.801454	5.20225e-05	1	1	1	0.801454	0.027576
ENSG00000166800.9	LDHAL6A	0.251049	0.801776	0.298904	2	2	2	0.36572	0.454467
ENSG00000143178.12	TBX19	0.250705	0.802043	0.0346577	3	3	3	0.131435	0.328344
ENSG00000186998.15	EMID1	-0.250669	0.80207	0.00490675	2	2	2	0.806964	0.17101
ENSG00000205089.7	CCNI2	-0.250381	0.802292	0.00113353	1	1	1	0.802292	0.090039
ENSG00000123178.14	SPRYD7	-0.250236	0.802405	1.30255e-05	1	1	1	0.802405	0.0132589
ENSG00000137331.11	IER3	-0.250134	0.802484	0.0228063	1	1	1	0.802484	0.265318
ENSG00000171223.5	JUNB	-0.250133	0.802485	2.13132e-05	1	1	1	0.802485	0.0169603
ENSG00000143772.9	ITPKB	0.250022	0.80257	4.2973e-06	1	1	1	0.80257	0.0115098
ENSG00000134668.12	SPOCD1	0.250002	0.802586	0.0223662	1	2	2	0.802586	0.353999
ENSG00000129535.12	NRL	-0.249995	0.802591	0.000284863	1	1	1	0.802591	0.0597895
ENSG00000172113.8	NME6	-0.249764	0.80277	0.0391223	2	2	2	0.788361	0.315224
ENSG00000137960.5	GIPC2	-0.249757	0.802775	0.00234387	1	1	1	0.802775	0.299502
ENSG00000167964.12	RAB26	-0.249022	0.803344	1.33629e-07	1	1	1	0.803344	0.00104999
ENSG00000196152.10	ZNF79	-0.248978	0.803378	0.0180248	2	2	2	0.717371	0.187037
ENSG00000171488.14	LRRC8C	0.248896	0.803441	0.00481477	1	1	1	0.803441	0.0958665
ENSG00000092931.11	MFSD11	0.248847	0.803479	0.0252198	2	2	2	0.791178	0.347038
ENSG00000171368.11	TPPP	0.248676	0.803611	0.013841	1	2	2	0.803611	0.238551
ENSG00000187098.14	MITF	-0.248603	0.803668	6.92668e-05	1	1	1	0.803668	0.0126797
ENSG00000105136.20	ZNF419	0.248552	0.803708	0.144137	2	3	3	0.577713	0.875049
ENSG00000127586.16	CHTF18	-0.248231	0.803956	0.0148599	1	1	1	0.803956	0.203548
ENSG00000161544.9	CYGB	-0.24813	0.804034	9.01951e-05	1	2	2	0.804034	0.0287197
ENSG00000272426.1	RP11-108M9.6	0.248128	0.804035	0.016717	2	2	2	0.62499	0.165463
ENSG00000143776.18	CDC42BPA	-0.247982	0.804148	0.00229903	1	1	1	0.804148	0.11802
ENSG00000142082.14	SIRT3	0.247796	0.804292	0.00300451	1	1	1	0.804292	0.088236
ENSG00000125966.9	MMP24	-0.247569	0.804468	2.19115e-05	1	1	1	0.804468	0.0207628
ENSG00000272880.1	RP11-33M22.2	0.247492	0.804528	0.00185097	1	1	1	0.804528	0.0704973
ENSG00000140497.16	SCAMP2	-0.247473	0.804542	0.00198196	1	1	1	0.804542	0.0602569
ENSG00000141098.12	GFOD2	-0.24725	0.804715	0.00120319	2	2	2	0.83885	0.0810103
ENSG00000163106.10	HPGDS	0.247214	0.804743	0.0181093	1	2	2	0.804743	0.376123
ENSG00000101624.10	CEP76	0.247048	0.804871	2.29148e-05	1	1	1	0.804871	0.00983012
ENSG00000124357.12	NAGK	0.246922	0.804969	0.0544551	2	2	2	0.636766	0.204224
ENSG00000170310.14	STX8	0.246813	0.805053	2.2055e-08	1	1	1	0.805053	0.000567791
ENSG00000122591.11	FAM126A	-0.24671	0.805133	0.00210204	2	2	2	0.292696	0.185382
ENSG00000237412.6	PRSS56	0.246593	0.805223	0.0344938	2	2	2	0.699681	0.360027
ENSG00000134321.11	RSAD2	0.246514	0.805284	0.00054756	1	1	1	0.805284	0.0456833
ENSG00000152954.11	NRSN1	0.246372	0.805394	0.000791471	2	2	2	0.789448	0.153327
ENSG00000112081.16	SRSF3	-0.246274	0.80547	0.000125063	2	2	2	0.806009	0.0180194
ENSG00000162923.14	WDR26	-0.246243	0.805494	0.000526827	1	1	1	0.805494	0.0339827
ENSG00000184719.11	RNLS	-0.246161	0.805557	0.00537923	2	2	2	0.810087	0.144068
ENSG00000155666.11	KDM8	0.246144	0.80557	0.0130985	1	1	1	0.80557	0.166155
ENSG00000139233.6	LLPH	0.246129	0.805582	0.032033	2	2	2	0.687786	0.155807
ENSG00000115145.9	STAM2	-0.24597	0.805706	0.00408954	2	2	2	0.445178	0.11467
ENSG00000163660.11	CCNL1	0.245969	0.805706	1.7434e-05	1	1	1	0.805706	0.0166829
ENSG00000100219.16	XBP1	-0.24595	0.805721	0.00467955	1	1	1	0.805721	0.209806
ENSG00000144713.12	RPL32	0.245679	0.80593	0.000456866	2	2	2	0.752947	0.0596009
ENSG00000173230.15	GOLGB1	-0.245578	0.806009	0.00492657	1	1	1	0.806009	0.10754
ENSG00000181610.12	MRPS23	0.245367	0.806173	0.00936172	2	2	2	0.782532	0.112365
ENSG00000130402.11	ACTN4	-0.245362	0.806176	0.00245867	2	2	2	0.292959	0.158705
ENSG00000128039.10	SRD5A3	0.245231	0.806278	0.112868	2	2	2	0.13958	0.586315
ENSG00000271784.1	RP1-28H20.3	-0.245008	0.80645	0.000290067	1	1	1	0.80645	0.0489197
ENSG00000172315.5	TP53RK	-0.245008	0.80645	0.000773404	1	1	1	0.80645	0.0798799
ENSG00000103184.11	SEC14L5	-0.244876	0.806553	0.000529092	1	1	1	0.806553	0.0306792
ENSG00000230368.2	FAM41C	0.244734	0.806662	0.0228182	2	2	2	0.601059	0.320522
ENSG00000137502.9	RAB30	-0.244575	0.806785	0.000121853	1	1	1	0.806785	0.023506
ENSG00000111344.11	RASAL1	-0.24446	0.806875	7.76577e-07	1	1	1	0.806875	0.00232024
ENSG00000163382.11	NAXE	0.244429	0.806899	0.00660979	2	4	4	0.52953	0.237844
ENSG00000085662.13	AKR1B1	-0.24422	0.80706	0.00670322	2	2	2	0.774966	0.120436
ENSG00000156931.15	VPS8	-0.244211	0.807067	0.359995	3	3	3	0.399579	0.677395
ENSG00000239642.5	MEIKIN	0.244161	0.807106	0.00807663	2	2	2	0.227234	0.316842
ENSG00000132670.20	PTPRA	0.244161	0.807106	0.000225541	1	1	1	0.807106	0.0216837
ENSG00000140025.15	EFCAB11	0.243938	0.807279	0.0845622	2	2	2	0.402173	0.419308
ENSG00000127366.5	TAS2R5	-0.243937	0.807279	0.00450248	2	2	2	0.39909	0.235809
ENSG00000178586.4	OR6B3	-0.243907	0.807303	5.56336e-10	1	1	1	0.807303	8.35556e-05
ENSG00000228261.1	RP11-127L20.3	0.243898	0.80731	0.211574	1	1	1	0.80731	0.642891
ENSG00000108578.14	BLMH	-0.243866	0.807335	0.000218071	1	1	1	0.807335	0.0564591
ENSG00000167685.14	ZNF444	0.243833	0.80736	2.5626e-06	1	2	2	0.80736	0.0113962
ENSG00000175646.3	PRM1	-0.243762	0.807415	1.45337e-07	1	1	1	0.807415	0.000576872
ENSG00000175538.10	KCNE3	-0.243673	0.807484	0.019805	2	2	2	0.283608	0.235543
ENSG00000106299.7	WASL	-0.243587	0.80755	0.000249741	2	2	2	0.788905	0.045919
ENSG00000129465.15	RIPK3	0.243506	0.807614	0.00527165	1	1	1	0.807614	0.277593
ENSG00000256269.7	HMBS	-0.243375	0.807715	0.0784184	2	2	2	0.599201	0.339611
ENSG00000089123.15	TASP1	-0.243296	0.807776	3.20081e-05	1	2	2	0.807776	0.00967405
ENSG00000189241.6	TSPYL1	0.24327	0.807796	0.000527683	1	1	1	0.807796	0.0349755
ENSG00000183476.12	SH2D7	0.24325	0.807812	0.0577857	1	1	1	0.807812	0.445717
ENSG00000254973.1	RP11-429J17.7	0.243103	0.807926	0.00518352	2	2	2	0.664258	0.107732
ENSG00000239282.7	GATSL3	-0.243045	0.807971	0.0103326	1	1	1	0.807971	0.186477
ENSG00000146192.14	FGD2	-0.242987	0.808016	7.00539e-05	1	1	1	0.808016	0.0320001
ENSG00000134324.11	LPIN1	-0.242895	0.808087	0.141904	2	2	2	0.230005	0.536071
ENSG00000243649.8	CFB	-0.242846	0.808125	0.0110662	1	1	1	0.808125	0.246332
ENSG00000100154.14	TTC28	-0.242756	0.808195	0.00204922	2	2	2	0.488501	0.114722
ENSG00000030304.13	MUSK	0.242688	0.808247	1.02477e-07	1	1	1	0.808247	0.000570992
ENSG00000173991.5	TCAP	0.242578	0.808332	0.012636	2	2	2	0.00765904	0.282299
ENSG00000133112.16	TPT1	0.242541	0.808361	7.06089e-05	1	1	1	0.808361	0.0172491
ENSG00000257103.8	LSM14A	0.242474	0.808413	0.000781744	1	1	1	0.808413	0.155239
ENSG00000187566.5	NHLRC1	-0.242453	0.808429	0.00431903	2	2	2	0.478782	0.157357
ENSG00000143322.19	ABL2	0.242381	0.808485	0.0482839	2	2	2	0.743869	0.329546
ENSG00000162733.16	DDR2	0.242365	0.808498	1.71135e-06	1	1	1	0.808498	0.00422373
ENSG00000087087.18	SRRT	-0.242289	0.808556	0.00322858	1	1	1	0.808556	0.101349
ENSG00000177082.12	WDR73	0.24206	0.808734	0.0627681	1	1	1	0.808734	0.397021
ENSG00000134020.7	PEBP4	0.241989	0.808789	0.124045	3	3	3	0.66678	0.524818
ENSG00000176927.15	EFCAB5	0.241924	0.808839	0.0425278	1	1	1	0.808839	0.287881
ENSG00000128274.15	A4GALT	-0.241712	0.809004	0.00225007	1	1	1	0.809004	0.0765764
ENSG00000050327.14	ARHGEF5	-0.241687	0.809022	0.10682	1	1	1	0.809022	0.52615
ENSG00000228784.7	LINC00954	-0.241626	0.80907	0.000598957	1	1	1	0.80907	0.0827279
ENSG00000113742.12	CPEB4	0.241255	0.809357	9.72881e-07	1	1	1	0.809357	0.00193605
ENSG00000171421.12	MRPL36	0.241201	0.809399	0.0165599	1	1	1	0.809399	0.2124
ENSG00000268205.1	CTC-444N24.11	0.240151	0.810213	0.000157244	1	1	1	0.810213	0.0218503
ENSG00000249915.7	PDCD6	-0.240076	0.810271	0.0043081	2	2	2	0.824654	0.0999561
ENSG00000168734.13	PKIG	-0.239886	0.810419	0.000392005	1	1	1	0.810419	0.0568696
ENSG00000041880.14	PARP3	-0.239821	0.810469	5.32679e-05	1	2	2	0.810469	0.0306296
ENSG00000126870.15	WDR60	-0.239768	0.81051	0.120044	2	2	2	0.343559	0.446746
ENSG00000204387.12	C6orf48	-0.239532	0.810693	0.00721978	3	3	3	0.0734897	0.167162
ENSG00000099958.14	DERL3	0.239153	0.810987	0.0178392	2	2	2	0.449247	0.213027
ENSG00000267325.1	LINC01415	-0.23906	0.811059	0.00391056	1	1	1	0.811059	0.124167
ENSG00000106683.14	LIMK1	-0.239053	0.811065	7.70857e-05	2	2	2	0.785179	0.00964913
ENSG00000135636.13	DYSF	0.238893	0.811188	1.24782e-05	1	1	1	0.811188	0.0108341
ENSG00000133816.13	MICAL2	-0.238878	0.8112	9.11179e-06	1	1	1	0.8112	0.0167599
ENSG00000170638.9	TRABD	-0.238801	0.81126	0.000221376	1	1	1	0.81126	0.0239358
ENSG00000163866.8	SMIM12	-0.238762	0.81129	0.0260049	1	1	1	0.81129	0.229198
ENSG00000130529.15	TRPM4	0.238182	0.81174	0.00876634	2	2	2	0.549811	0.230664
ENSG00000130528.11	HRC	-0.238117	0.81179	0.000161562	1	1	1	0.81179	0.0187336
ENSG00000145780.7	FEM1C	0.237901	0.811958	1.0058e-05	1	1	1	0.811958	0.00798687
ENSG00000157765.11	SLC34A2	0.237858	0.811991	0.000336129	1	1	1	0.811991	0.0769415
ENSG00000176083.17	ZNF683	-0.237667	0.812139	0.00145638	1	1	1	0.812139	0.100527
ENSG00000215187.10	FAM166B	0.237648	0.812154	0.000110537	1	1	1	0.812154	0.0192875
ENSG00000101265.15	RASSF2	-0.237144	0.812545	0.000771455	1	1	1	0.812545	0.106192
ENSG00000170248.13	PDCD6IP	-0.237127	0.812558	0.00906079	1	1	1	0.812558	0.162584
ENSG00000113583.7	C5orf15	-0.236952	0.812694	0.000114005	1	1	1	0.812694	0.0249019
ENSG00000103266.10	STUB1	0.236619	0.812952	0.00135648	1	1	1	0.812952	0.0617108
ENSG00000157423.17	HYDIN	-0.236296	0.813203	0.000517968	2	2	2	0.314388	0.0233975
ENSG00000074201.8	CLNS1A	0.23622	0.813262	0.00548231	1	1	1	0.813262	0.177251
ENSG00000140153.17	WDR20	-0.236135	0.813328	0.000862759	1	1	1	0.813328	0.0481388
ENSG00000080824.18	HSP90AA1	0.236135	0.813328	0.000201293	1	1	1	0.813328	0.0232523
ENSG00000165188.13	RNF183	0.236079	0.813371	1.6506e-05	1	1	1	0.813371	0.0121744
ENSG00000069329.16	VPS35	0.236056	0.813389	0.000164989	1	1	1	0.813389	0.0171756
ENSG00000112118.18	MCM3	0.236049	0.813395	0.00169408	1	1	1	0.813395	0.10842
ENSG00000101558.13	VAPA	-0.235926	0.81349	2.16592e-05	1	1	1	0.81349	0.00651382
ENSG00000163932.13	PRKCD	-0.235918	0.813496	0.000684309	1	1	1	0.813496	0.045462
ENSG00000105393.15	BABAM1	0.235446	0.813863	0.00184204	2	2	2	0.01566	0.0510793
ENSG00000110422.11	HIPK3	0.23544	0.813868	0.000177854	1	1	1	0.813868	0.0630163
ENSG00000224758.1	LINC01167	-0.235257	0.814009	0.0211168	1	1	1	0.814009	0.806832
ENSG00000167264.17	DUS2	0.235189	0.814062	0.0354704	1	1	1	0.814062	0.617214
ENSG00000132661.3	NXT1	-0.235131	0.814107	0.000713329	2	2	2	0.471511	0.104223
ENSG00000071246.10	VASH1	-0.234963	0.814237	0.000288846	2	2	2	0.272582	0.0519959
ENSG00000080815.18	PSEN1	0.234928	0.814265	5.95327e-05	1	2	2	0.814265	0.0184495
ENSG00000204866.8	IGFL2	-0.234484	0.814609	0.130076	2	2	2	0.806645	0.554172
ENSG00000164506.14	STXBP5	-0.234382	0.814688	2.12822e-07	1	1	1	0.814688	0.00204625
ENSG00000198105.13	ZNF248	0.234113	0.814898	0.0217108	2	2	2	0.151925	0.332777
ENSG00000204792.2	LINC01291	0.234064	0.814936	0.605512	1	1	1	0.814936	1.06157
ENSG00000236209.1	AC104135.2	0.234064	0.814936	0.5151	1	1	1	0.814936	0.97911
ENSG00000102924.11	CBLN1	-0.234036	0.814957	0.00529559	1	1	1	0.814957	0.112812
ENSG00000155876.5	RRAGA	-0.233906	0.815058	0.000130049	1	1	1	0.815058	0.0478588
ENSG00000074219.13	TEAD2	0.233885	0.815074	0.032677	1	1	1	0.815074	0.291059
ENSG00000060138.12	YBX3	0.233681	0.815233	0.000990484	1	1	1	0.815233	0.148712
ENSG00000072840.12	EVC	0.233661	0.815248	0.00295049	1	1	1	0.815248	0.115713
ENSG00000182035.11	ADIG	-0.233517	0.81536	4.89273e-07	1	1	1	0.81536	0.0027948
ENSG00000117411.16	B4GALT2	0.233508	0.815367	8.46421e-05	1	1	1	0.815367	0.0408078
ENSG00000232504.4	ST3GAL5-AS1	0.233357	0.815484	0.0400882	2	2	2	0.501974	0.19123
ENSG00000126243.8	LRFN3	-0.233167	0.815631	0.000113528	1	1	1	0.815631	0.0591591
ENSG00000175691.8	ZNF77	0.233077	0.815702	0.32378	1	1	1	0.815702	1.47106
ENSG00000147592.8	LACTB2	0.233003	0.815759	0.0119891	2	2	2	0.789734	0.168328
ENSG00000181444.12	ZNF467	0.232846	0.815881	0.13672	3	3	3	0.447223	0.492455
ENSG00000186889.9	TMEM17	-0.232834	0.81589	0.00904972	1	1	1	0.81589	0.183849
ENSG00000100029.17	PES1	0.232676	0.816013	0.000173041	1	1	1	0.816013	0.0669046
ENSG00000144035.3	NAT8	-0.232578	0.816089	0.0492138	2	2	2	0.654061	0.422866
ENSG00000108797.11	CNTNAP1	-0.232547	0.816113	0.000146092	1	1	1	0.816113	0.0170827
ENSG00000254480.1	RP11-23F23.2	-0.232261	0.816335	2.30076e-08	1	1	1	0.816335	0.000579923
ENSG00000173918.14	C1QTNF1	0.23226	0.816336	0.00924639	1	1	1	0.816336	0.288146
ENSG00000143434.15	SEMA6C	-0.232254	0.816341	0.000931777	1	2	2	0.816341	0.0985558
ENSG00000178078.11	STAP2	-0.23212	0.816444	0.322563	2	2	2	0.323092	0.510806
ENSG00000164296.6	TIGD6	0.232041	0.816506	0.0608938	1	1	1	0.816506	0.369951
ENSG00000005436.13	GCFC2	-0.231981	0.816553	0.00988818	1	1	1	0.816553	0.150818
ENSG00000089094.18	KDM2B	-0.231918	0.816602	4.54489e-05	1	2	2	0.816602	0.0139819
ENSG00000260911.2	RP11-196G11.2	-0.231842	0.816661	0.0419429	1	2	2	0.816661	0.286457
ENSG00000124733.3	MEA1	-0.231794	0.816698	0.0054327	2	2	2	0.70451	0.348293
ENSG00000267834.1	RP11-167N5.5	0.231716	0.816759	0.00492633	2	2	2	0.692676	0.0921685
ENSG00000108848.15	LUC7L3	-0.231658	0.816804	0.000728603	1	1	1	0.816804	0.0436136
ENSG00000171617.13	ENC1	0.231325	0.817062	0.000318767	2	2	2	0.816125	0.0324243
ENSG00000151572.16	ANO4	0.231043	0.817282	2.21516e-05	1	1	1	0.817282	0.0239378
ENSG00000179163.11	FUCA1	0.23102	0.817299	0.00369918	1	1	1	0.817299	0.160212
ENSG00000155465.18	SLC7A7	-0.230877	0.81741	0.00540591	1	1	1	0.81741	0.116803
ENSG00000005249.12	PRKAR2B	-0.23078	0.817486	0.000916483	1	1	1	0.817486	0.0722774
ENSG00000058056.8	USP13	0.230779	0.817486	1.25691e-05	2	2	2	0.817067	0.0147193
ENSG00000111664.10	GNB3	0.230601	0.817625	0.249436	3	3	3	0.260768	0.430807
ENSG00000255992.1	RP11-417L19.4	-0.230592	0.817632	0.0102331	2	2	2	0.0528973	0.183333
ENSG00000132846.5	ZBED3	0.230512	0.817694	2.98321e-05	1	1	1	0.817694	0.0184627
ENSG00000109787.12	KLF3	0.230397	0.817783	1.93888e-05	1	1	1	0.817783	0.0122241
ENSG00000148459.15	PDSS1	0.23034	0.817828	0.0106627	2	2	2	0.571891	0.538184
ENSG00000132436.11	FIGNL1	-0.230325	0.817839	0.277083	2	2	2	0.585675	0.497583
ENSG00000142751.14	GPN2	0.230142	0.817982	5.49506e-05	1	1	1	0.817982	0.0192218
ENSG00000249685.1	RP11-360F5.3	-0.230055	0.818049	0.128794	2	2	2	0.187604	0.497952
ENSG00000116752.5	BCAS2	-0.230043	0.818059	2.78606e-07	1	1	1	0.818059	0.00106978
ENSG00000113013.12	HSPA9	0.229898	0.818171	2.41329e-05	2	2	2	0.655385	0.0169109
ENSG00000224310.1	LINC01567	0.229862	0.818199	1.22266e-05	1	1	1	0.818199	0.00804606
ENSG00000058866.14	DGKG	-0.229794	0.818252	1.0138e-05	1	1	1	0.818252	0.00664204
ENSG00000275383.1	RP11-615I2.6	0.229682	0.818339	0.0110307	1	1	1	0.818339	0.23262
ENSG00000213619.9	NDUFS3	-0.229573	0.818424	1.87263e-05	1	1	1	0.818424	0.00907592
ENSG00000166452.11	AKIP1	-0.229491	0.818487	0.0100206	1	1	1	0.818487	0.342967
ENSG00000171695.10	LKAAEAR1	-0.229439	0.818527	0.000721605	1	1	1	0.818527	0.0388946
ENSG00000169877.9	AHSP	-0.229044	0.818835	7.39163e-14	1	1	1	0.818835	4.00469e-07
ENSG00000226029.1	LINC01772	0.229024	0.818851	0.0423325	2	2	2	0.801983	0.326501
ENSG00000176919.11	C8G	0.228982	0.818883	0.0042959	1	2	2	0.818883	0.14402
ENSG00000082074.15	FYB	0.228762	0.819054	2.00136e-06	1	1	1	0.819054	0.00254077
ENSG00000153002.11	CPB1	-0.22867	0.819125	3.88828e-05	1	1	1	0.819125	0.0317147
ENSG00000276445.1	LLNLR-268E12.1	-0.228666	0.819129	0.00274443	1	1	1	0.819129	0.134
ENSG00000163840.9	DTX3L	0.228628	0.819158	1.21775e-05	1	1	1	0.819158	0.0107027
ENSG00000164691.16	TAGAP	-0.228164	0.819519	0.000149267	1	1	1	0.819519	0.0180462
ENSG00000152061.23	RABGAP1L	-0.228081	0.819583	0.00896811	1	2	2	0.819583	0.180899
ENSG00000186777.11	ZNF732	0.227876	0.819742	0.00770443	2	2	2	0.816106	0.1459
ENSG00000173041.11	ZNF680	0.227667	0.819905	0.0366513	2	2	2	0.634312	0.3263
ENSG00000012779.10	ALOX5	0.227366	0.820139	0.000860125	1	1	1	0.820139	0.0537419
ENSG00000060491.16	OGFR	-0.227353	0.820149	0.0264978	1	2	2	0.820149	0.224019
ENSG00000260418.1	RP3-406A7.7	-0.22713	0.820322	0.00302078	1	1	1	0.820322	0.100196
ENSG00000053900.10	ANAPC4	0.227125	0.820327	0.0822693	2	2	2	0.242901	0.337882
ENSG00000204568.11	MRPS18B	0.226893	0.820507	1.54291e-05	1	1	1	0.820507	0.019978
ENSG00000159882.12	ZNF230	0.226881	0.820516	4.33131e-05	1	1	1	0.820516	0.0468521
ENSG00000040199.18	PHLPP2	0.226593	0.82074	0.0143101	2	2	2	0.784098	0.151596
ENSG00000096093.15	EFHC1	-0.226546	0.820777	2.25385e-05	1	1	1	0.820777	0.00670975
ENSG00000182809.10	CRIP2	-0.226155	0.82108	0.000335133	1	1	1	0.82108	0.113251
ENSG00000215915.9	ATAD3C	-0.226129	0.821101	0.325369	2	2	2	0.173641	1.16064
ENSG00000162222.13	TTC9C	0.226107	0.821118	0.0163941	1	1	1	0.821118	0.206304
ENSG00000069493.14	CLEC2D	-0.22596	0.821232	0.00186246	2	3	3	0.109729	0.0848636
ENSG00000168000.14	BSCL2	-0.225537	0.821562	0.000196346	1	1	1	0.821562	0.0225774
ENSG00000197070.13	ARRDC1	0.225312	0.821737	0.0160648	2	2	2	0.173955	0.217563
ENSG00000167306.19	MYO5B	0.225099	0.821903	0.00178449	2	2	2	0.817583	0.0569713
ENSG00000178700.7	DHFR2	-0.225067	0.821928	0.00573644	2	2	2	0.650415	0.154491
ENSG00000124019.9	FAM124B	0.224567	0.822316	0.0111003	1	1	1	0.822316	0.170592
ENSG00000205364.3	MT1M	0.224433	0.82242	0.0002338	1	1	1	0.82242	0.072251
ENSG00000146833.15	TRIM4	-0.224415	0.822434	0.0935216	1	1	1	0.822434	0.421878
ENSG00000089157.15	RPLP0	-0.224282	0.822538	2.2751e-06	1	1	1	0.822538	0.0051678
ENSG00000049860.13	HEXB	0.224274	0.822544	0.0189204	1	1	1	0.822544	0.222471
ENSG00000103253.17	HAGHL	0.224238	0.822572	0.00247929	2	2	2	0.388356	0.0772129
ENSG00000259956.1	RBM15B	0.224152	0.822639	0.00100224	2	2	2	0.845771	0.0927442
ENSG00000133627.17	ACTR3B	-0.224143	0.822646	1.16639e-05	1	1	1	0.822646	0.0107377
ENSG00000230453.9	ANKRD18B	0.224131	0.822655	0.029279	2	2	2	0.801724	0.232052
ENSG00000165434.7	PGM2L1	-0.224049	0.822719	0.00144935	1	1	1	0.822719	0.0794168
ENSG00000172965.14	MIR4435-2HG	0.223809	0.822906	0.00800646	1	1	1	0.822906	0.126395
ENSG00000135437.9	RDH5	-0.223621	0.823052	0.0597906	2	2	2	0.176996	0.390836
ENSG00000090263.15	MRPS33	-0.223537	0.823118	0.00848902	2	2	2	0.811132	0.150888
ENSG00000010165.19	METTL13	-0.22328	0.823318	0.00305547	2	2	2	0.167373	0.0604462
ENSG00000013288.8	MAN2B2	-0.223258	0.823335	0.0585831	1	1	1	0.823335	0.471085
ENSG00000167105.7	TMEM92	0.223216	0.823368	2.94151e-05	2	2	2	0.267866	0.011906
ENSG00000145063.14	AC062028.1	0.223206	0.823375	0.00867215	1	1	1	0.823375	0.213705
ENSG00000183117.18	CSMD1	0.222983	0.823549	1.83972e-07	2	2	2	0.113613	0.000702845
ENSG00000117091.9	CD48	-0.222826	0.823671	0.000285356	1	1	1	0.823671	0.0708926
ENSG00000151503.12	NCAPD3	0.222764	0.823719	0.000228696	2	2	2	0.793926	0.0284084
ENSG00000265763.3	ZNF488	-0.222737	0.82374	0.00387487	1	1	1	0.82374	0.0891321
ENSG00000187474.4	FPR3	-0.222542	0.823892	0.00665765	2	2	2	0.240743	0.111845
ENSG00000126001.15	CEP250	-0.222268	0.824105	0.00227108	1	1	1	0.824105	0.0653103
ENSG00000129295.8	LRRC6	0.222261	0.824111	0.00541762	2	2	2	0.664444	0.110587
ENSG00000147454.13	SLC25A37	-0.222115	0.824224	0.00113432	1	1	1	0.824224	0.0637608
ENSG00000013293.5	SLC7A14	0.222009	0.824307	1.34738e-07	1	1	1	0.824307	0.000900215
ENSG00000144591.18	GMPPA	-0.22197	0.824337	8.54986e-07	1	1	1	0.824337	0.00303028
ENSG00000171222.10	SCAND1	0.221835	0.824442	0.00156677	2	2	2	0.410808	0.277465
ENSG00000256060.2	TRAPPC2B	0.221695	0.824551	0.00334077	1	1	1	0.824551	0.0930643
ENSG00000171045.14	TSNARE1	0.221639	0.824595	0.0230667	1	1	1	0.824595	0.673663
ENSG00000256806.5	C17orf100	0.221543	0.82467	0.0311246	1	1	1	0.82467	0.253981
ENSG00000198865.9	CCDC152	0.221477	0.824721	0.00504294	2	2	2	0.19703	0.081657
ENSG00000263667.1	RP3-416J7.4	-0.221431	0.824757	0.103811	2	2	2	0.410944	0.562519
ENSG00000170396.7	ZNF804A	-0.221226	0.824917	7.6314e-05	2	2	2	0.426322	0.0127403
ENSG00000139133.6	ALG10	0.221205	0.824933	0.00817492	2	2	2	0.0712067	0.160195
ENSG00000249476.1	CTD-2587M2.1	0.221109	0.825008	0.0865543	2	2	2	0.327413	0.522343
ENSG00000115183.14	TANC1	0.221003	0.82509	7.09817e-05	1	1	1	0.82509	0.0179404
ENSG00000177200.16	CHD9	0.220962	0.825122	0.000170294	2	2	2	0.56581	0.0367895
ENSG00000125971.16	DYNLRB1	0.220617	0.825391	7.42833e-05	1	1	1	0.825391	0.0128844
ENSG00000180953.11	ST20	0.220597	0.825406	0.681282	2	2	2	0.317308	0.763707
ENSG00000064989.12	CALCRL	0.22046	0.825513	1.03335e-06	1	1	1	0.825513	0.00282204
ENSG00000196352.14	CD55	-0.22039	0.825567	0.0116676	1	1	1	0.825567	0.272027
ENSG00000128045.6	RASL11B	0.220356	0.825594	0.000210954	2	2	2	0.291446	0.0268064
ENSG00000115525.17	ST3GAL5	-0.220205	0.825711	0.0270308	2	2	2	0.532043	0.230099
ENSG00000260721.1	AF067845.1	-0.22005	0.825832	0.0790411	1	1	1	0.825832	0.509097
ENSG00000163798.13	SLC4A1AP	-0.220037	0.825842	0.00244052	1	1	1	0.825842	0.0710802
ENSG00000214842.5	RAD51AP2	-0.219859	0.825981	0.00989461	1	1	1	0.825981	0.129809
ENSG00000165495.15	PKNOX2	0.219838	0.825998	0.000234144	1	1	1	0.825998	0.0248991
ENSG00000120251.18	GRIA2	0.219806	0.826022	9.82405e-05	1	1	1	0.826022	0.027013
ENSG00000108405.3	P2RX1	-0.219665	0.826132	0.00253065	1	1	1	0.826132	0.0800566
ENSG00000175756.13	AURKAIP1	-0.219647	0.826146	4.75486e-05	1	1	1	0.826146	0.0137451
ENSG00000163053.10	SLC16A14	-0.21964	0.826151	0.00460101	2	2	2	0.800224	0.0877148
ENSG00000139514.12	SLC7A1	-0.219612	0.826173	0.00128832	2	2	2	0.829992	0.0497944
ENSG00000161634.11	DCD	-0.219517	0.826248	9.96548e-06	1	1	1	0.826248	0.00492033
ENSG00000163312.10	HELQ	-0.219301	0.826415	2.22048e-05	1	1	1	0.826415	0.00682185
ENSG00000111906.17	HDDC2	-0.219196	0.826497	0.0110652	2	2	2	0.646393	0.317833
ENSG00000204264.8	PSMB8	-0.21905	0.826611	0.00203672	2	2	2	0.338117	0.173938
ENSG00000174332.5	GLIS1	-0.218998	0.826651	2.08432e-05	1	1	1	0.826651	0.0100318
ENSG00000166839.16	ANKDD1A	0.218758	0.826839	0.00137821	1	1	1	0.826839	0.164667
ENSG00000008869.11	HEATR5B	-0.218546	0.827004	0.00100681	2	2	2	0.575807	0.105866
ENSG00000156239.11	N6AMT1	-0.218429	0.827095	0.0838456	2	2	2	0.186189	0.45793
ENSG00000274015.1	CTD-2302E22.6	-0.218234	0.827247	3.36872e-07	1	1	1	0.827247	0.00274255
ENSG00000164576.11	SAP30L	-0.218209	0.827266	0.000223508	1	1	1	0.827266	0.0924866
ENSG00000240050.5	RP1-93H18.1	-0.218174	0.827294	0.00525008	1	1	1	0.827294	0.133337
ENSG00000108854.15	SMURF2	0.21817	0.827297	0.0182691	1	1	1	0.827297	0.638675
ENSG00000103111.14	MON1B	0.218159	0.827305	0.0114919	2	2	2	0.209385	0.247656
ENSG00000147606.8	SLC26A7	-0.218098	0.827353	0.0120339	2	2	2	0.82629	0.303642
ENSG00000161021.11	MAML1	0.217919	0.827492	0.000758803	1	1	1	0.827492	0.0512811
ENSG00000175643.8	RMI2	0.21746	0.82785	0.378584	3	3	3	0.322377	0.591397
ENSG00000169019.10	COMMD8	-0.217369	0.827921	0.000368527	2	2	2	0.510978	0.0357112
ENSG00000186577.12	C6orf1	0.217312	0.827966	8.89393e-05	1	1	1	0.827966	0.018961
ENSG00000129467.13	ADCY4	0.217277	0.827993	0.0120579	1	1	1	0.827993	0.158636
ENSG00000149927.17	DOC2A	-0.217151	0.82809	0.000296996	2	2	2	0.135168	0.0263227
ENSG00000272692.1	RP11-399K21.14	0.217119	0.828115	0.000183889	2	2	2	0.595378	0.0589484
ENSG00000271815.1	CTD-2235C13.3	0.216886	0.828297	0.00504708	1	2	2	0.828297	0.116327
ENSG00000154957.13	ZNF18	0.216746	0.828406	0.0031524	1	1	1	0.828406	0.0920177
ENSG00000144407.9	PTH2R	-0.216335	0.828727	0.00120253	1	1	1	0.828727	0.192538
ENSG00000163694.14	RBM47	0.216224	0.828813	9.50666e-06	1	1	1	0.828813	0.0190742
ENSG00000156171.14	DRAM2	0.216143	0.828876	0.123441	2	2	2	0.0139263	0.517958
ENSG00000137561.4	TTPA	-0.216038	0.828958	7.4327e-06	1	1	1	0.828958	0.0120927
ENSG00000131591.17	C1orf159	-0.21603	0.828965	0.0536113	1	1	1	0.828965	0.441137
ENSG00000100918.12	REC8	-0.216019	0.828973	0.000365418	1	2	2	0.828973	0.0438678
ENSG00000253309.6	SERPINE3	-0.216014	0.828977	0.00069937	1	1	1	0.828977	0.124961
ENSG00000107290.13	SETX	0.215457	0.829411	0.000757268	1	1	1	0.829411	0.0493802
ENSG00000114115.9	RBP1	0.215447	0.829419	0.0369266	3	3	3	0.510978	0.391149
ENSG00000187244.10	BCAM	-0.215418	0.829442	0.00109422	2	2	2	0.823688	0.188168
ENSG00000163938.16	GNL3	-0.215385	0.829467	0.0193069	2	2	2	0.831302	0.201435
ENSG00000272663.1	RP11-191L17.1	-0.215276	0.829552	0.0376316	1	2	2	0.829552	0.43701
ENSG00000104325.6	DECR1	-0.215173	0.829632	0.00223518	2	2	2	0.300634	0.136488
ENSG00000106853.18	PTGR1	0.214836	0.829895	0.0582754	3	3	3	0.177129	0.375031
ENSG00000152503.9	TRIM36	-0.214586	0.83009	0.00053002	1	1	1	0.83009	0.03644
ENSG00000159496.14	RGL4	0.214428	0.830213	0.00289727	2	2	2	0.262712	0.0828218
ENSG00000162639.15	HENMT1	0.214347	0.830277	1.93253e-05	1	1	1	0.830277	0.0155729
ENSG00000186710.11	CFAP73	-0.214346	0.830277	0.000109421	1	1	1	0.830277	0.0294695
ENSG00000143409.15	MINDY1	-0.214278	0.830331	0.00315271	1	1	1	0.830331	0.186538
ENSG00000143412.9	ANXA9	-0.214278	0.830331	0.0053201	1	2	2	0.830331	0.242318
ENSG00000272265.1	CTD-2287O16.4	-0.214244	0.830357	0.0127778	1	1	1	0.830357	0.375538
ENSG00000185479.5	KRT6B	-0.214051	0.830507	0.000199104	2	2	2	0.727084	0.018659
ENSG00000070882.12	OSBPL3	0.213749	0.830742	0.00122879	3	3	3	0.373416	0.0883572
ENSG00000181450.17	ZNF678	-0.213739	0.83075	0.000725237	1	1	1	0.83075	0.0488194
ENSG00000119899.12	SLC17A5	0.213737	0.830752	0.00536199	2	2	2	0.732481	0.20182
ENSG00000242485.5	MRPL20	-0.213709	0.830774	0.0127964	1	2	2	0.830774	0.20277
ENSG00000166925.8	TSC22D4	0.213595	0.830863	5.70308e-09	1	1	1	0.830863	0.000467183
ENSG00000154114.12	TBCEL	0.213531	0.830913	0.00787208	1	1	1	0.830913	0.174229
ENSG00000196353.11	CPNE4	0.21343	0.830992	7.43944e-05	1	1	1	0.830992	0.0344623
ENSG00000211456.10	SACM1L	-0.213383	0.831028	0.00355804	2	2	2	0.248824	0.0929343
ENSG00000259772.6	RP11-16E12.2	0.213289	0.831101	0.0163451	2	2	2	0.601332	0.248677
ENSG00000175782.9	SLC35E3	-0.21308	0.831265	0.0442897	1	1	1	0.831265	0.292612
ENSG00000085741.12	WNT11	-0.21308	0.831265	2.0641e-05	1	1	1	0.831265	0.00806699
ENSG00000149532.15	CPSF7	-0.213013	0.831316	0.0257903	2	2	2	0.361938	0.412098
ENSG00000152229.18	PSTPIP2	0.212827	0.831462	7.9423e-05	1	1	1	0.831462	0.028774
ENSG00000007168.12	PAFAH1B1	0.21268	0.831576	7.8543e-07	1	1	1	0.831576	0.00354102
ENSG00000266258.1	LINC01909	-0.212603	0.831636	0.0113005	2	2	2	0.186783	0.283518
ENSG00000162366.7	PDZK1IP1	-0.21241	0.831787	0.192645	2	2	2	0.47361	0.501996
ENSG00000224568.1	LINC01886	0.212226	0.831931	8.39302e-05	2	2	2	0.831804	0.0131179
ENSG00000134152.10	KATNBL1	-0.212033	0.832082	0.00469023	1	1	1	0.832082	0.147107
ENSG00000127533.3	F2RL3	-0.21198	0.832122	0.000889048	1	1	1	0.832122	0.0502922
ENSG00000172348.14	RCAN2	0.211944	0.832151	7.85956e-05	1	1	1	0.832151	0.0450901
ENSG00000177311.11	ZBTB38	-0.2117	0.832341	9.22705e-05	1	1	1	0.832341	0.031014
ENSG00000280639.1	LINC02204	0.21161	0.832412	0.00322467	1	1	1	0.832412	0.109635
ENSG00000114204.14	SERPINI2	0.211539	0.832467	0.0824615	2	2	2	0.699878	0.272619
ENSG00000142867.12	BCL10	-0.21142	0.832559	0.00641211	1	1	1	0.832559	0.378375
ENSG00000074755.14	ZZEF1	0.211393	0.832581	0.00655239	2	2	2	0.744684	0.112962
ENSG00000105419.17	MEIS3	0.211265	0.83268	0.00620224	1	1	1	0.83268	0.116372
ENSG00000224957.5	LINC01266	0.211138	0.832779	0.00205533	2	2	2	0.477114	0.198173
ENSG00000146463.11	ZMYM4	0.210936	0.832937	0.000165698	1	1	1	0.832937	0.0289819
ENSG00000121361.3	KCNJ8	-0.210887	0.832975	3.30746e-07	1	1	1	0.832975	0.00409418
ENSG00000089063.14	TMEM230	0.210612	0.83319	0.0419863	1	1	1	0.83319	0.310374
ENSG00000155886.11	SLC24A2	0.210431	0.833331	4.43568e-07	1	1	1	0.833331	0.000992655
ENSG00000203721.6	LINC00862	0.210365	0.833383	0.00231438	2	2	2	0.255476	0.0719365
ENSG00000011132.11	APBA3	-0.210006	0.833663	0.00221466	1	1	1	0.833663	0.0730763
ENSG00000184730.10	APOBR	0.209896	0.833749	0.00035922	2	2	2	0.453775	0.0358079
ENSG00000107902.13	LHPP	-0.209839	0.833794	0.0196951	3	3	3	0.115386	0.208361
ENSG00000121413.12	ZSCAN18	-0.209638	0.833951	0.0173124	2	2	2	0.832251	0.226821
ENSG00000140326.12	CDAN1	-0.209619	0.833965	0.00039621	2	2	2	0.496247	0.0459088
ENSG00000089195.14	TRMT6	0.209415	0.834124	3.87087e-06	1	2	2	0.834124	0.00502589
ENSG00000156030.13	ELMSAN1	0.209394	0.834141	8.8373e-07	1	1	1	0.834141	0.00251768
ENSG00000135638.13	EMX1	-0.209352	0.834173	1.29192e-07	1	1	1	0.834173	0.00127328
ENSG00000129646.14	QRICH2	-0.209303	0.834212	0.0381077	3	3	3	0.104282	0.425727
ENSG00000162913.9	C1orf145	-0.209264	0.834242	4.65917e-05	1	1	1	0.834242	0.0108627
ENSG00000164023.14	SGMS2	-0.209108	0.834364	0.000198717	1	1	1	0.834364	0.0371331
ENSG00000139329.4	LUM	0.209096	0.834373	0.00199822	1	1	1	0.834373	0.211224
ENSG00000128989.10	ARPP19	-0.209075	0.83439	0.0032433	1	1	1	0.83439	0.115476
ENSG00000213424.8	KRT222	0.209065	0.834398	4.13939e-05	1	1	1	0.834398	0.00988711
ENSG00000184508.10	HDDC3	-0.209007	0.834443	0.00970508	2	2	2	0.236764	0.131049
ENSG00000234965.2	SHISA8	-0.209002	0.834447	1.59176e-08	1	1	1	0.834447	0.000317866
ENSG00000236204.5	LINC01376	0.208841	0.834572	0.0006584	1	1	1	0.834572	0.0372151
ENSG00000110435.11	PDHX	0.208837	0.834575	0.0033738	2	2	2	0.59218	0.118534
ENSG00000178462.11	TUBAL3	0.208693	0.834688	0.0165976	2	2	2	0.450616	0.174716
ENSG00000164077.13	MON1A	0.208682	0.834697	0.000578715	1	1	1	0.834697	0.0705317
ENSG00000143502.14	SUSD4	-0.208479	0.834855	0.00317615	3	3	3	0.279626	0.112222
ENSG00000137033.11	IL33	-0.20846	0.834869	0.0186166	2	2	2	0.831266	0.308845
ENSG00000205544.3	TMEM256	-0.208307	0.83499	0.00445456	2	2	2	0.338791	0.175021
ENSG00000185347.17	C14orf80	-0.208228	0.835051	1.77723e-06	1	1	1	0.835051	0.0115841
ENSG00000139218.17	SCAF11	-0.208044	0.835195	0.000260128	2	2	2	0.830518	0.0272811
ENSG00000178445.9	GLDC	0.207965	0.835256	0.000227437	1	1	1	0.835256	0.0602567
ENSG00000198026.7	ZNF335	-0.207939	0.835277	0.00179561	1	1	1	0.835277	0.0575526
ENSG00000149761.8	NUDT22	-0.207683	0.835476	9.06524e-05	1	1	1	0.835476	0.0399574
ENSG00000143319.16	ISG20L2	0.207575	0.835561	0.000205034	2	2	2	0.853704	0.0191537
ENSG00000172987.12	HPSE2	-0.207535	0.835592	0.0130765	1	1	1	0.835592	0.250005
ENSG00000174938.14	SEZ6L2	0.207487	0.83563	0.000555259	1	1	1	0.83563	0.038067
ENSG00000105447.12	GRWD1	0.207484	0.835632	0.0236873	2	2	2	0.373712	0.284215
ENSG00000180549.7	FUT7	0.207434	0.835671	0.00916879	1	1	1	0.835671	0.154364
ENSG00000185201.16	IFITM2	0.207417	0.835684	0.0430227	2	3	3	0.735058	0.260144
ENSG00000267397.1	RP11-873E20.1	-0.207387	0.835708	8.94478e-05	1	1	1	0.835708	0.0342925
ENSG00000074855.10	ANO8	-0.207323	0.835758	6.34021e-06	1	1	1	0.835758	0.00734727
ENSG00000113119.12	TMCO6	-0.206769	0.83619	0.0205743	2	2	2	0.180513	0.240102
ENSG00000125503.12	PPP1R12C	-0.206721	0.836228	0.00228742	1	1	1	0.836228	0.0765295
ENSG00000155760.2	FZD7	0.206528	0.836379	0.00100092	1	1	1	0.836379	0.0634938
ENSG00000257218.5	GATC	0.206505	0.836396	0.790398	2	3	3	0.443733	1.02401
ENSG00000137841.11	PLCB2	-0.206396	0.836481	0.000393002	1	1	1	0.836481	0.0356102
ENSG00000175356.12	SCUBE2	0.206346	0.836521	0.0249264	2	2	2	0.560253	0.256167
ENSG00000249096.6	RP11-290F5.1	0.206182	0.836649	0.0180252	2	2	2	0.641385	0.182776
ENSG00000267795.5	SMIM22	0.206159	0.836667	0.120428	2	2	2	0.434661	0.374206
ENSG00000264880.1	RP11-805F19.1	0.206153	0.836671	0.0199784	1	1	1	0.836671	0.209546
ENSG00000050438.16	SLC4A8	-0.206007	0.836785	0.0110333	3	3	3	0.1765	0.156475
ENSG00000099219.13	ERMP1	0.205906	0.836864	0.028021	4	4	4	0.177615	0.412543
ENSG00000203485.12	INF2	-0.205861	0.8369	0.000813833	1	1	1	0.8369	0.0485524
ENSG00000198467.13	TPM2	-0.205726	0.837005	0.137441	2	2	2	0.839049	0.543835
ENSG00000121236.20	TRIM6	0.205528	0.837159	0.0229552	1	1	1	0.837159	0.200205
ENSG00000057019.15	DCBLD2	-0.205467	0.837208	0.00414303	2	2	2	0.403038	0.21642
ENSG00000274512.5	TBC1D3L	0.205437	0.837231	0.392841	1	2	2	0.837231	1.27879
ENSG00000104853.15	CLPTM1	0.20516	0.837447	0.00113363	2	2	2	0.800192	0.0520705
ENSG00000185972.5	CCIN	0.205126	0.837474	0.00380789	2	2	2	0.757784	0.105571
ENSG00000166743.9	ACSM1	0.2051	0.837494	0.0424873	1	1	1	0.837494	0.400335
ENSG00000118217.5	ATF6	0.205079	0.83751	0.00477965	2	2	2	0.235858	0.329775
ENSG00000047365.11	ARAP2	0.205025	0.837553	0.00023379	1	2	2	0.837553	0.0945901
ENSG00000162882.14	HAAO	-0.204963	0.837601	0.22418	2	2	2	0.39108	0.392712
ENSG00000051596.9	THOC3	-0.204906	0.837645	0.0837144	1	2	2	0.837645	0.507797
ENSG00000167191.11	GPRC5B	0.204885	0.837662	1.10174e-07	1	1	1	0.837662	0.00108778
ENSG00000166881.9	NEMP1	-0.204685	0.837818	0.0615754	1	1	1	0.837818	1.04139
ENSG00000138867.16	GUCD1	-0.204678	0.837824	0.0202319	1	1	1	0.837824	0.503877
ENSG00000159592.10	GPBP1L1	0.204626	0.837864	5.1982e-05	2	2	2	0.618047	0.0106097
ENSG00000180071.19	ANKRD18A	-0.204509	0.837956	0.0229855	2	2	2	0.706007	0.234004
ENSG00000244694.7	PTCHD4	0.204467	0.837988	0.00105219	1	1	1	0.837988	0.111135
ENSG00000142534.6	RPS11	0.20446	0.837994	0.00622291	1	1	1	0.837994	0.169447
ENSG00000247596.8	TWF2	0.204125	0.838256	0.000169319	2	2	2	0.641197	0.0411676
ENSG00000116095.10	PLEKHA3	0.204099	0.838276	0.000675285	1	1	1	0.838276	0.0417251
ENSG00000178971.13	CTC1	0.204096	0.838279	0.0099308	2	2	2	0.655616	0.188416
ENSG00000148832.15	PAOX	0.203595	0.83867	0.089245	2	2	2	0.5091	0.385367
ENSG00000273175.1	RP11-11N7.4	0.203518	0.83873	0.000455516	2	2	2	0.836838	0.03281
ENSG00000204882.3	GPR20	-0.203493	0.83875	0.0249008	2	2	2	0.435005	0.257429
ENSG00000042445.13	RETSAT	0.203395	0.838826	0.0532091	2	2	2	0.51679	0.979712
ENSG00000178401.14	DNAJC22	0.203376	0.838841	0.00117238	2	2	2	0.116102	0.109495
ENSG00000140006.11	WDR89	-0.203376	0.838842	0.000106311	1	1	1	0.838842	0.0373856
ENSG00000148985.19	PGAP2	-0.203355	0.838858	3.99184e-06	1	1	1	0.838858	0.0101617
ENSG00000183960.8	KCNH8	0.203348	0.838863	1.77632e-08	1	1	1	0.838863	0.000489631
ENSG00000119782.13	FKBP1B	-0.20332	0.838885	3.10353e-05	2	2	2	0.635122	0.0101048
ENSG00000011275.18	RNF216	0.203255	0.838935	0.00340528	1	2	2	0.838935	0.244897
ENSG00000258308.5	RP11-554E23.2	-0.203018	0.839121	0.0034631	1	2	2	0.839121	0.224992
ENSG00000167632.14	TRAPPC9	0.202911	0.839205	1.52733e-05	1	1	1	0.839205	0.0173347
ENSG00000254997.3	KRTAP5-9	0.202876	0.839232	0.218227	3	3	3	0.0117349	0.692969
ENSG00000070404.9	FSTL3	-0.202872	0.839235	0.00106062	2	2	2	0.635863	0.0579523
ENSG00000110079.16	MS4A4A	-0.202856	0.839247	0.0029701	1	1	1	0.839247	0.0800894
ENSG00000123500.9	COL10A1	0.202595	0.839451	1.62791e-05	1	1	1	0.839451	0.0161209
ENSG00000162695.11	SLC30A7	0.20242	0.839589	0.000211598	1	1	1	0.839589	0.0362446
ENSG00000130348.11	QRSL1	-0.202219	0.839746	0.24479	2	2	2	0.714386	0.677351
ENSG00000135956.8	TMEM127	-0.20221	0.839753	0.00263117	1	2	2	0.839753	0.0758222
ENSG00000223685.5	LINC00571	-0.202067	0.839865	0.0570356	1	1	1	0.839865	0.32383
ENSG00000176410.7	DNAJC30	0.202003	0.839915	0.0129302	1	1	1	0.839915	0.160232
ENSG00000126246.9	IGFLR1	-0.201887	0.840005	0.00248873	2	2	2	0.198683	0.101637
ENSG00000267372.2	AC005330.2	0.20181	0.840066	0.00327728	1	1	1	0.840066	0.0802947
ENSG00000229246.1	LINC00377	0.20176	0.840104	0.0203687	2	2	2	0.235576	0.430308
ENSG00000132849.19	PATJ	-0.201662	0.840181	0.019263	2	2	2	0.0515991	0.300227
ENSG00000177853.14	ZNF518A	0.201652	0.840188	0.00267451	2	2	2	0.725394	0.123584
ENSG00000188647.12	PTAR1	-0.201527	0.840286	0.00012492	2	2	2	0.410397	0.0276662
ENSG00000184058.12	TBX1	-0.201428	0.840364	0.00681154	1	1	1	0.840364	0.117133
ENSG00000162408.10	NOL9	0.201342	0.840432	0.000971263	1	1	1	0.840432	0.0611724
ENSG00000169439.11	SDC2	0.201248	0.840505	0.000673501	2	2	2	0.102578	0.0404713
ENSG00000159650.8	UROC1	0.201208	0.840536	0.0138759	2	2	2	0.455329	0.20243
ENSG00000100599.15	RIN3	0.201191	0.840549	1.34812e-05	1	1	1	0.840549	0.0107651
ENSG00000255621.1	RP11-377D9.3	-0.201055	0.840656	0.177943	2	2	2	0.471145	0.734294
ENSG00000133858.15	ZFC3H1	0.201051	0.840658	0.000994097	1	1	1	0.840658	0.0843195
ENSG00000188629.11	ZNF177	0.201032	0.840673	0.173062	2	2	2	0.00420774	0.882863
ENSG00000271992.1	RP11-42O15.3	0.200995	0.840703	0.000215085	1	1	1	0.840703	0.0242064
ENSG00000100744.14	GSKIP	0.200881	0.840791	0.0114372	2	2	2	0.782338	0.162007
ENSG00000213578.5	CPLX3	-0.200676	0.840952	0.00226022	2	2	2	0.727585	0.165632
ENSG00000138336.8	TET1	0.200607	0.841006	0.000164561	1	1	1	0.841006	0.0277359
ENSG00000153885.14	KCTD15	-0.200561	0.841042	0.0680588	2	2	2	0.759392	0.203015
ENSG00000113658.16	SMAD5	-0.200553	0.841048	0.00152893	1	1	1	0.841048	0.0565094
ENSG00000119862.12	LGALSL	0.200553	0.841048	3.52569e-05	1	1	1	0.841048	0.00828351
ENSG00000168785.7	TSPAN5	0.200458	0.841122	3.29106e-06	2	2	2	0.0255322	0.00536492
ENSG00000157303.10	SUSD3	-0.200427	0.841147	0.000268158	1	1	1	0.841147	0.0382147
ENSG00000183971.6	NPW	0.200418	0.841153	5.38217e-05	1	1	1	0.841153	0.0212019
ENSG00000164694.16	FNDC1	0.200264	0.841274	0.000122657	1	1	1	0.841274	0.0157409
ENSG00000182333.14	LIPF	-0.200137	0.841374	6.07461e-07	1	1	1	0.841374	0.00258932
ENSG00000154928.16	EPHB1	-0.200072	0.841425	6.55229e-05	1	1	1	0.841425	0.0133434
ENSG00000093010.13	COMT	0.199852	0.841596	0.00606641	2	2	2	0.243451	0.262816
ENSG00000180992.6	MRPL14	0.199714	0.841704	0.0211795	1	2	2	0.841704	0.212325
ENSG00000161542.16	PRPSAP1	-0.199604	0.841791	0.137114	2	2	2	0.219451	0.529245
ENSG00000228031.2	AC078842.3	0.199398	0.841952	1.25267e-05	1	1	1	0.841952	0.00866951
ENSG00000260163.1	RP11-521O16.2	0.199179	0.842123	0.00953666	2	2	2	0.84383	0.228693
ENSG00000161055.3	SCGB3A1	-0.199022	0.842246	2.37725e-05	1	1	1	0.842246	0.0204619
ENSG00000023892.10	DEF6	0.199001	0.842262	0.00193099	3	3	3	0.0780925	0.0741578
ENSG00000187840.4	EIF4EBP1	0.198669	0.842522	0.00579977	1	1	1	0.842522	0.138835
ENSG00000241106.6	HLA-DOB	0.198634	0.842549	1.34544	4	4	4	0.327773	1.98042
ENSG00000205302.6	SNX2	-0.198588	0.842585	0.000291191	1	1	1	0.842585	0.0326608
ENSG00000173110.7	HSPA6	-0.198576	0.842594	8.05775e-06	1	1	1	0.842594	0.00629544
ENSG00000173281.4	PPP1R3B	0.198573	0.842597	0.0076309	1	1	1	0.842597	0.131995
ENSG00000002549.12	LAP3	-0.198445	0.842697	0.00862018	1	1	1	0.842697	0.137462
ENSG00000044574.7	HSPA5	-0.198299	0.842811	0.000660796	1	1	1	0.842811	0.0615376
ENSG00000070601.9	FRMPD1	-0.198274	0.842831	0.000615167	1	1	1	0.842831	0.0400679
ENSG00000141447.17	OSBPL1A	0.197826	0.843182	8.92739e-07	1	1	1	0.843182	0.00257508
ENSG00000128699.13	ORMDL1	-0.197758	0.843235	0.125706	1	1	1	0.843235	0.552946
ENSG00000272908.1	RP11-121A8.1	-0.197725	0.843261	0.0334027	1	1	1	0.843261	0.307779
ENSG00000121989.14	ACVR2A	-0.197673	0.843301	0.00363505	1	1	1	0.843301	0.117346
ENSG00000123684.12	LPGAT1	0.197608	0.843352	0.00150914	3	3	3	0.770423	0.107856
ENSG00000125875.13	TBC1D20	0.197502	0.843434	0.0221249	2	2	2	0.642379	0.13992
ENSG00000070814.17	TCOF1	-0.19748	0.843452	0.000586949	1	1	1	0.843452	0.06029
ENSG00000117481.10	NSUN4	-0.197267	0.843618	0.0040551	1	1	1	0.843618	0.130719
ENSG00000162885.12	B3GALNT2	-0.197183	0.843685	0.0324863	2	2	2	0.818849	0.213825
ENSG00000095970.16	TREM2	-0.197099	0.84375	0.000174252	1	1	1	0.84375	0.0671384
ENSG00000088256.8	GNA11	-0.196713	0.844052	3.98939e-07	1	1	1	0.844052	0.00111282
ENSG00000138439.11	FAM117B	-0.19651	0.844211	0.000724827	1	1	1	0.844211	0.0457968
ENSG00000100023.18	PPIL2	0.196281	0.84439	0.0147411	1	1	1	0.84439	0.17139
ENSG00000158006.13	PAFAH2	0.196281	0.84439	0.00725786	1	1	1	0.84439	0.12489
ENSG00000105617.3	LENG1	-0.196139	0.844501	0.00107019	2	2	2	0.491498	0.0928199
ENSG00000075884.13	ARHGAP15	-0.195479	0.845018	1.55965e-05	1	1	1	0.845018	0.00775511
ENSG00000111670.14	GNPTAB	0.195375	0.8451	0.00692419	2	2	2	0.863688	0.11211
ENSG00000111725.10	PRKAB1	0.19537	0.845104	0.00333264	1	1	1	0.845104	0.103294
ENSG00000129009.12	ISLR	0.195331	0.845134	5.98363e-05	1	1	1	0.845134	0.0136287
ENSG00000126821.7	SGPP1	-0.195324	0.845139	5.91127e-06	1	1	1	0.845139	0.0134993
ENSG00000166250.11	CLMP	0.195256	0.845192	3.43135e-05	1	1	1	0.845192	0.00873595
ENSG00000149428.18	HYOU1	-0.195177	0.845254	4.2325e-05	2	2	2	0.385404	0.0175321
ENSG00000139187.9	KLRG1	0.195094	0.845319	0.0181325	1	1	1	0.845319	0.238309
ENSG00000152518.7	ZFP36L2	-0.19509	0.845322	0.000486242	2	2	2	0.430747	0.0827868
ENSG00000214944.9	ARHGEF28	-0.195025	0.845373	0.00450073	1	2	2	0.845373	0.097558
ENSG00000258483.2	AC144835.1	0.194737	0.845599	0.0048977	1	1	1	0.845599	0.267566
ENSG00000197622.12	CDC42SE1	0.194489	0.845793	3.51746e-06	1	1	1	0.845793	0.00459399
ENSG00000254656.1	RTL1	-0.194157	0.846053	0.000772197	1	1	1	0.846053	0.051152
ENSG00000180176.14	TH	0.193992	0.846182	0.00706139	1	1	1	0.846182	0.119585
ENSG00000115677.16	HDLBP	-0.193928	0.846233	0.034955	2	2	2	0.845504	0.341621
ENSG00000245832.6	MIR4300HG	-0.1939	0.846254	0.0875358	1	1	1	0.846254	0.55546
ENSG00000272885.1	RP11-2H3.6	-0.193825	0.846313	0.00708691	2	2	2	0.228246	0.3818
ENSG00000204439.3	C6orf47	-0.193795	0.846337	0.000599278	2	2	2	0.277171	0.0983245
ENSG00000115648.13	MLPH	0.193772	0.846355	0.00396556	1	1	1	0.846355	0.160865
ENSG00000106086.18	PLEKHA8	0.193702	0.846409	0.0111859	1	1	1	0.846409	0.246815
ENSG00000198301.11	SDAD1	0.193683	0.846424	0.000893532	1	1	1	0.846424	0.0441852
ENSG00000074317.10	SNCB	0.19333	0.846701	4.13576e-05	1	1	1	0.846701	0.0085229
ENSG00000204677.10	FAM153C	-0.19333	0.846701	0.00762322	1	1	1	0.846701	0.128266
ENSG00000168096.14	ANKS3	0.193281	0.846739	0.00149118	1	1	1	0.846739	0.0557475
ENSG00000135324.5	MRAP2	-0.193182	0.846816	2.6535e-05	2	2	2	0.495407	0.016809
ENSG00000112306.7	RPS12	-0.192994	0.846963	0.00531823	2	2	2	0.154395	0.102004
ENSG00000198612.10	COPS8	-0.192657	0.847228	0.000862576	1	1	1	0.847228	0.209083
ENSG00000184840.11	TMED9	-0.192523	0.847333	0.000574164	1	2	2	0.847333	0.121871
ENSG00000196659.9	TTC30B	-0.192424	0.84741	0.000894776	2	2	2	0.269728	0.0546176
ENSG00000162419.12	GMEB1	0.192414	0.847418	0.0018536	2	2	2	0.370152	0.11857
ENSG00000129932.7	DOHH	-0.192313	0.847497	0.0192043	2	2	2	0.797881	0.143046
ENSG00000272086.1	CTD-2186M15.3	-0.192178	0.847603	0.00145611	1	2	2	0.847603	0.180309
ENSG00000068615.17	REEP1	-0.192	0.847742	0.00679845	2	2	2	0.810812	0.0968781
ENSG00000175895.3	PLEKHF2	-0.191951	0.84778	0.00160451	1	1	1	0.84778	0.0571594
ENSG00000179526.16	SHARPIN	0.191868	0.847845	0.00170641	1	1	1	0.847845	0.112302
ENSG00000065243.19	PKN2	-0.191843	0.847866	0.000438442	1	1	1	0.847866	0.149065
ENSG00000152439.12	ZNF773	-0.191827	0.847878	0.0135531	2	2	2	0.23766	0.15455
ENSG00000221923.8	ZNF880	-0.191669	0.848002	1.00814	3	3	3	0.134591	1.1272
ENSG00000114013.15	CD86	-0.191558	0.848088	2.14983e-09	1	1	1	0.848088	0.000118599
ENSG00000196218.12	RYR1	0.191476	0.848153	0.00668862	1	1	1	0.848153	0.153603
ENSG00000092529.23	CAPN3	0.191424	0.848194	1.43481e-05	2	2	2	0.722988	0.0234074
ENSG00000164306.10	PRIMPOL	-0.191395	0.848216	0.11713	3	3	3	0.245505	0.409022
ENSG00000182054.9	IDH2	-0.191324	0.848272	0.0013078	2	2	2	0.182472	0.175529
ENSG00000147894.14	C9orf72	-0.191216	0.848356	0.029587	2	2	2	0.204518	0.302058
ENSG00000197430.10	OPALIN	-0.190966	0.848552	0.00131785	1	1	1	0.848552	0.0901898
ENSG00000147459.17	DOCK5	-0.190885	0.848615	5.95205e-05	2	2	2	0.86057	0.0389871
ENSG00000272953.1	RP11-1275H24.2	-0.190764	0.848711	0.000522172	1	1	1	0.848711	0.0529598
ENSG00000143376.12	SNX27	-0.190673	0.848781	0.0551697	2	2	2	0.209591	0.289322
ENSG00000116745.6	RPE65	-0.1906	0.848839	0.00233768	1	1	1	0.848839	0.10539
ENSG00000167815.11	PRDX2	-0.190467	0.848944	0.000504044	2	2	2	0.825433	0.0745927
ENSG00000088854.12	C20orf194	-0.19041	0.848988	0.0275595	1	1	1	0.848988	0.233101
ENSG00000143224.17	PPOX	0.190385	0.849007	0.0197668	1	1	1	0.849007	0.396087
ENSG00000101161.7	PRPF6	-0.190229	0.84913	0.0215197	2	2	2	0.68565	0.263673
ENSG00000135677.10	GNS	-0.190216	0.84914	0.0067571	1	2	2	0.84914	0.117622
ENSG00000253807.5	LINC01170	-0.190204	0.849149	4.95857e-09	1	1	1	0.849149	0.000124795
ENSG00000161267.11	BDH1	-0.190159	0.849185	0.0110425	2	2	2	0.300784	0.325793
ENSG00000173083.14	HPSE	0.190087	0.849241	0.0181896	2	2	2	0.513377	0.185148
ENSG00000157978.11	LDLRAP1	-0.190082	0.849245	0.0566781	2	2	2	0.301409	0.340395
ENSG00000109906.13	ZBTB16	0.189873	0.849408	0.00269548	1	1	1	0.849408	0.242435
ENSG00000121940.15	CLCC1	-0.189741	0.849512	0.00630019	2	2	2	0.859144	0.118338
ENSG00000188886.3	ASTL	0.189704	0.849541	6.65626e-05	1	1	1	0.849541	0.0159278
ENSG00000157796.17	WDR19	0.189596	0.849626	0.000570308	2	2	2	0.365552	0.0661694
ENSG00000176692.5	FOXC2	0.189504	0.849698	0.0106263	2	2	2	0.731236	0.119286
ENSG00000122550.17	KLHL7	0.189503	0.849699	0.00277918	2	2	2	0.555373	0.0714001
ENSG00000009335.17	UBE3C	0.18947	0.849724	0.00116889	1	1	1	0.849724	0.110386
ENSG00000143748.17	NVL	0.18947	0.849724	0.00283286	1	1	1	0.849724	0.195533
ENSG00000135390.17	ATP5G2	-0.189439	0.849748	0.115194	1	1	1	0.849748	0.491353
ENSG00000198429.9	ZNF69	-0.189306	0.849853	0.00376202	2	2	2	0.466088	0.215017
ENSG00000171217.5	CLDN20	-0.189229	0.849913	0.000145146	1	1	1	0.849913	0.0276474
ENSG00000154146.12	NRGN	0.189188	0.849945	1.37244e-05	1	1	1	0.849945	0.00834568
ENSG00000198945.7	L3MBTL3	-0.189132	0.849989	0.0119321	1	1	1	0.849989	0.169375
ENSG00000092929.11	UNC13D	0.189079	0.850031	0.0250466	3	3	3	0.314582	0.439444
ENSG00000184647.10	PRSS55	0.188977	0.850111	0.0715385	2	2	2	0.281482	0.672134
ENSG00000117593.9	DARS2	-0.188976	0.850112	0.141645	2	2	2	0.441557	0.412139
ENSG00000148143.12	ZNF462	0.188935	0.850144	0.0276554	1	1	1	0.850144	0.419698
ENSG00000048140.17	TSPAN17	-0.18891	0.850163	0.00053847	1	1	1	0.850163	0.0973842
ENSG00000162458.12	FBLIM1	0.188841	0.850218	0.00019865	1	1	1	0.850218	0.0305119
ENSG00000177685.16	CRACR2B	0.188763	0.850278	0.0307744	2	2	2	0.830027	0.25784
ENSG00000128578.9	STRIP2	0.18876	0.850281	0.0169345	2	2	2	0.6148	0.243283
ENSG00000112078.13	KCTD20	-0.188664	0.850356	0.00262816	1	1	1	0.850356	0.0875633
ENSG00000204920.10	ZNF155	0.188585	0.850418	0.0383064	1	1	1	0.850418	0.449145
ENSG00000184156.16	KCNQ3	0.188456	0.850519	0.00020924	1	1	1	0.850519	0.0401571
ENSG00000151224.12	MAT1A	0.188432	0.850538	0.00173526	2	2	2	0.457563	0.0958075
ENSG00000234902.6	AC007879.2	0.188369	0.850588	0.001347	2	2	2	0.501829	0.116817
ENSG00000165899.10	OTOGL	0.18836	0.850595	9.79116e-05	1	1	1	0.850595	0.0143304
ENSG00000205837.7	LINC00487	-0.188341	0.850609	0.135584	2	2	2	0.212595	0.718031
ENSG00000269814.1	CTC-273B12.10	0.188243	0.850686	0.0114635	2	2	2	0.463966	0.271483
ENSG00000245685.6	AF146191.4	0.188209	0.850713	0.18182	1	1	1	0.850713	0.740243
ENSG00000236279.6	CLEC2L	-0.188184	0.850732	0.000726891	2	2	2	0.157366	0.0706577
ENSG00000170509.11	HSD17B13	0.188146	0.850762	0.211347	2	2	2	0.850054	0.834238
ENSG00000125733.17	TRIP10	-0.188076	0.850817	0.00244115	3	3	3	0.135111	0.0809413
ENSG00000196263.7	ZNF471	-0.187959	0.850909	0.00449385	1	1	1	0.850909	0.372202
ENSG00000127993.15	RBM48	0.187924	0.850936	0.0200329	2	2	2	0.832679	0.627305
ENSG00000141527.16	CARD14	0.18745	0.851307	0.0280678	2	2	2	0.666197	0.165507
ENSG00000267364.1	RP11-47L3.1	0.187393	0.851353	2.42239e-06	1	1	1	0.851353	0.00653275
ENSG00000103710.10	RASL12	-0.187392	0.851353	0.0188007	1	1	1	0.851353	0.18964
ENSG00000278740.1	RP11-147L13.14	0.187387	0.851357	0.210743	2	2	2	0.392998	0.741441
ENSG00000196151.10	WDSUB1	0.187258	0.851458	0.213774	2	2	2	0.307064	0.621092
ENSG00000114450.9	GNB4	0.187218	0.85149	1.85831e-05	2	2	2	0.154389	0.00754785
ENSG00000078124.11	ACER3	0.187144	0.851548	0.0202734	3	3	3	0.405567	0.419738
ENSG00000124212.5	PTGIS	0.187133	0.851557	0.0208652	2	2	2	0.30503	0.324201
ENSG00000132912.12	DCTN4	0.187084	0.851594	0.000406293	1	1	1	0.851594	0.0740505
ENSG00000166750.9	SLFN5	0.187084	0.851594	0.136145	1	1	1	0.851594	0.491733
ENSG00000242474.2	AC093627.9	-0.187035	0.851633	0.0126964	2	2	2	0.0473681	0.513441
ENSG00000126562.16	WNK4	0.187015	0.851649	0.000812834	1	1	1	0.851649	0.0947168
ENSG00000074966.10	TXK	0.186877	0.851757	0.0130529	2	2	2	0.266042	0.135536
ENSG00000143971.7	ETAA1	-0.18651	0.852045	0.0107843	1	1	1	0.852045	0.642434
ENSG00000025293.16	PHF20	-0.186345	0.852175	0.000209091	1	2	2	0.852175	0.0341122
ENSG00000010327.10	STAB1	0.186213	0.852278	0.00194291	1	1	1	0.852278	0.156147
ENSG00000250571.6	GLI4	0.186201	0.852287	0.000691167	1	1	1	0.852287	0.042382
ENSG00000162004.16	CCDC78	-0.185824	0.852583	0.0148351	1	1	1	0.852583	0.176032
ENSG00000277767.1	RP11-365P13.5	-0.185788	0.852611	0.344459	3	3	3	0.327902	0.507156
ENSG00000228623.5	ZNF883	0.185641	0.852726	0.00409465	1	1	1	0.852726	0.173963
ENSG00000162298.18	SYVN1	-0.185548	0.852799	0.000500235	1	1	1	0.852799	0.0448868
ENSG00000257698.1	RP11-620J15.3	-0.185466	0.852864	3.16326e-05	1	1	1	0.852864	0.0156138
ENSG00000161791.13	FMNL3	0.185432	0.85289	0.000180338	1	1	1	0.85289	0.116691
ENSG00000205022.9	PABPN1L	0.185417	0.852902	0.000543209	1	1	1	0.852902	0.0931233
ENSG00000159588.14	CCDC17	0.185279	0.853011	0.00267261	2	2	2	0.690424	0.0555207
ENSG00000151657.11	KIN	0.185173	0.853093	0.0565718	2	2	2	0.816466	0.374975
ENSG00000099910.16	KLHL22	-0.185048	0.853192	4.99198e-05	1	2	2	0.853192	0.0206163
ENSG00000186081.11	KRT5	0.184938	0.853277	6.1475e-06	1	1	1	0.853277	0.00478693
ENSG00000135476.11	ESPL1	0.184851	0.853346	2.36423e-05	2	2	2	0.839494	0.0261036
ENSG00000183888.4	C1orf64	-0.184794	0.853391	0.00327926	1	1	1	0.853391	0.161328
ENSG00000176095.11	IP6K1	-0.184767	0.853412	0.000176095	1	1	1	0.853412	0.0396456
ENSG00000104213.12	PDGFRL	-0.184763	0.853415	1.97288e-05	1	1	1	0.853415	0.016764
ENSG00000213918.10	DNASE1	0.184445	0.853665	0.00441348	2	2	2	0.822961	0.104369
ENSG00000225924.2	RP1-111D6.4	-0.184369	0.853724	0.00645053	1	1	1	0.853724	0.113198
ENSG00000135821.17	GLUL	-0.18429	0.853786	0.000693632	1	1	1	0.853786	0.0355539
ENSG00000125304.8	TM9SF2	0.184271	0.853801	0.00111083	1	1	1	0.853801	0.0644928
ENSG00000231528.2	FAM225A	0.183986	0.854024	4.73014e-05	1	1	1	0.854024	0.0169286
ENSG00000123179.13	EBPL	0.183805	0.854166	0.185279	4	4	4	0.194754	0.687928
ENSG00000136827.11	TOR1A	0.183701	0.854248	0.00398954	1	1	1	0.854248	0.0879589
ENSG00000197122.11	SRC	0.183494	0.85441	0.00088293	1	1	1	0.85441	0.0487599
ENSG00000138463.8	DIRC2	0.183478	0.854423	0.00403654	1	2	2	0.854423	0.16991
ENSG00000144648.15	ACKR2	-0.183327	0.854542	0.0492021	2	2	2	0.602902	0.458783
ENSG00000120690.15	ELF1	0.183314	0.854552	2.20712e-05	2	2	2	0.855351	0.0100045
ENSG00000166923.10	GREM1	0.1832	0.854641	0.0815023	1	1	1	0.854641	0.411049
ENSG00000134330.18	IAH1	0.183163	0.85467	0.0231818	2	2	2	0.639764	0.141748
ENSG00000014164.6	ZC3H3	0.18292	0.854861	0.0246558	1	1	1	0.854861	0.202307
ENSG00000134352.19	IL6ST	-0.182829	0.854932	1.38489e-05	1	1	1	0.854932	0.00854002
ENSG00000166002.6	SMCO4	-0.182732	0.855008	0.000997873	1	1	1	0.855008	0.0466028
ENSG00000197594.11	ENPP1	-0.182653	0.855071	0.0108124	1	2	2	0.855071	0.172088
ENSG00000175711.8	B3GNTL1	-0.182353	0.855305	0.0604738	1	1	1	0.855305	0.329818
ENSG00000188199.10	NUTM2B	-0.182351	0.855307	0.0161959	1	2	2	0.855307	0.534085
ENSG00000120688.8	WBP4	0.182295	0.855351	0.012584	1	1	1	0.855351	0.248788
ENSG00000213638.5	ADAT3	-0.182183	0.855439	0.00180608	1	1	1	0.855439	0.0742342
ENSG00000189362.11	NEMP2	-0.182089	0.855513	0.0113476	1	1	1	0.855513	0.181064
ENSG00000248698.5	LINC01085	-0.181844	0.855705	0.000127539	1	1	1	0.855705	0.0533635
ENSG00000234545.7	FAM133B	-0.181843	0.855706	3.29039e-06	1	1	1	0.855706	0.00804587
ENSG00000078618.21	NRDC	-0.181766	0.855767	0.0325233	2	2	2	0.18823	0.597045
ENSG00000101400.5	SNTA1	-0.18173	0.855794	2.03059e-06	1	1	1	0.855794	0.00673338
ENSG00000136861.17	CDK5RAP2	0.18173	0.855795	0.0266443	2	2	2	0.842449	0.342409
ENSG00000170606.14	HSPA4	-0.18169	0.855826	0.0119042	1	1	1	0.855826	0.186797
ENSG00000214456.8	PLIN5	0.181581	0.855912	0.000362695	1	2	2	0.855912	0.0558371
ENSG00000126231.13	PROZ	0.181343	0.856098	0.0255956	1	1	1	0.856098	0.305014
ENSG00000161960.14	EIF4A1	0.181096	0.856292	0.0017445	1	1	1	0.856292	0.059479
ENSG00000274180.1	NATD1	-0.181062	0.856319	0.00776666	1	1	1	0.856319	0.133437
ENSG00000142937.11	RPS8	0.180952	0.856405	0.0106153	1	1	1	0.856405	0.192522
ENSG00000233005.1	AC067959.1	-0.180932	0.856421	0.0181688	2	2	2	0.86128	0.0990241
ENSG00000182957.15	SPATA13	0.180746	0.856567	5.4865e-06	1	1	1	0.856567	0.0203536
ENSG00000242791.2	RP11-651P23.5	-0.180744	0.856568	8.83941e-05	2	2	2	0.143997	0.0125033
ENSG00000260657.2	RP11-315D16.4	-0.180708	0.856597	0.391832	1	1	1	0.856597	0.986433
ENSG00000125484.11	GTF3C4	-0.180612	0.856672	0.000548227	1	1	1	0.856672	0.0327843
ENSG00000076662.9	ICAM3	-0.180612	0.856672	0.000461659	1	1	1	0.856672	0.0420009
ENSG00000144642.21	RBMS3	0.180371	0.856861	6.74085e-06	1	1	1	0.856861	0.00889534
ENSG00000264230.7	ANXA8L1	-0.180229	0.856973	0.000673596	1	1	1	0.856973	0.0512088
ENSG00000115598.9	IL1RL2	-0.180106	0.857069	0.0100386	1	1	1	0.857069	0.143051
ENSG00000174501.14	ANKRD36C	-0.180078	0.857091	0.00496876	1	1	1	0.857091	0.0988678
ENSG00000198380.12	GFPT1	-0.179951	0.857191	0.00703343	2	2	2	0.302617	0.125383
ENSG00000101276.14	SLC52A3	-0.179902	0.857229	0.000527387	1	1	1	0.857229	0.0421454
ENSG00000234460.1	XXyac-YM21GA2.4	-0.179827	0.857289	4.39383e-12	1	1	1	0.857289	3.64559e-06
ENSG00000176974.19	SHMT1	-0.179815	0.857298	0.0363536	2	2	2	0.23006	0.856261
ENSG00000139433.9	GLTP	-0.179674	0.857408	0.0110114	2	2	2	0.330539	0.15994
ENSG00000119559.15	C19orf25	-0.179632	0.857441	4.8031e-06	1	1	1	0.857441	0.00805136
ENSG00000166928.10	MS4A14	0.179557	0.857501	0.0892009	3	3	3	0.824587	0.387928
ENSG00000038210.12	PI4K2B	0.179348	0.857665	0.000110757	1	2	2	0.857665	0.0281855
ENSG00000053702.14	NRIP2	-0.179334	0.857675	0.0163746	2	2	2	0.856639	0.256482
ENSG00000174348.13	PODN	-0.17921	0.857772	0.0157104	2	2	2	0.624641	0.254632
ENSG00000214039.8	RP11-474D1.3	-0.179185	0.857792	0.00070685	1	1	1	0.857792	0.0976725
ENSG00000177294.6	FBXO39	-0.179177	0.857798	0.00565386	1	1	1	0.857798	0.113431
ENSG00000124875.9	CXCL6	0.179095	0.857863	0.0078872	2	2	2	0.183553	0.125595
ENSG00000105793.15	GTPBP10	-0.17902	0.857922	0.0383112	2	2	2	0.714275	0.298687
ENSG00000204740.10	MALRD1	-0.178662	0.858203	0.0882348	1	1	1	0.858203	0.438223
ENSG00000243321.3	LINC01998	-0.178648	0.858214	0.165221	1	1	1	0.858214	0.634789
ENSG00000259705.1	RP11-227D13.1	-0.178636	0.858224	4.39969e-07	1	1	1	0.858224	0.00368282
ENSG00000197780.9	TAF13	0.178556	0.858287	0.00362623	2	2	2	0.602475	0.218261
ENSG00000173662.20	TAS1R1	0.178521	0.858314	0.00253071	1	1	1	0.858314	0.0982116
ENSG00000250786.1	SNHG18	0.178444	0.858374	0.238173	3	3	3	0.358444	0.501305
ENSG00000100612.13	DHRS7	-0.178199	0.858567	0.0252608	1	1	1	0.858567	0.278405
ENSG00000111716.12	LDHB	-0.178193	0.858571	8.40626e-05	1	1	1	0.858571	0.0147806
ENSG00000143149.12	ALDH9A1	-0.17813	0.858621	0.0176624	4	4	4	0.388825	0.437463
ENSG00000133488.14	SEC14L4	0.178098	0.858646	0.0252127	2	2	2	0.493312	0.246061
ENSG00000110975.8	SYT10	-0.178021	0.858707	0.00397435	1	1	1	0.858707	0.0841767
ENSG00000103174.11	NAGPA	-0.178017	0.858709	0.00810914	1	1	1	0.858709	0.129657
ENSG00000176658.16	MYO1D	-0.177968	0.858748	0.00228067	3	3	3	0.658303	0.0953897
ENSG00000135845.9	PIGC	-0.177932	0.858776	0.040966	1	1	1	0.858776	0.293843
ENSG00000183808.11	RBM12B	-0.177673	0.85898	0.00143402	1	1	1	0.85898	0.055511
ENSG00000140511.11	HAPLN3	-0.177588	0.859047	0.0395915	1	1	1	0.859047	0.448246
ENSG00000106123.11	EPHB6	0.177501	0.859115	0.000189053	2	2	2	0.844648	0.0368008
ENSG00000128408.8	RIBC2	0.177482	0.859129	0.0224273	1	1	1	0.859129	0.217201
ENSG00000255491.2	RP11-1082L8.3	0.177404	0.859191	0.000465901	2	2	2	0.864223	0.0352573
ENSG00000205085.10	FAM71F2	0.177287	0.859283	0.0281913	2	2	2	0.21432	0.257216
ENSG00000124151.18	NCOA3	0.177272	0.859295	0.00202894	1	1	1	0.859295	0.111908
ENSG00000164300.16	SERINC5	-0.177244	0.859317	0.00107639	1	1	1	0.859317	0.0539155
ENSG00000181026.14	AEN	0.177219	0.859336	0.0206497	2	2	2	0.873852	0.186499
ENSG00000180447.6	GAS1	0.177173	0.859372	1.62615e-07	1	1	1	0.859372	0.00190547
ENSG00000110852.4	CLEC2B	-0.17712	0.859414	5.86591e-05	1	1	1	0.859414	0.0306015
ENSG00000146830.9	GIGYF1	-0.17687	0.859611	0.038833	2	2	2	0.519999	0.319307
ENSG00000126216.13	TUBGCP3	-0.17677	0.859689	0.00555808	2	2	2	0.625576	0.21774
ENSG00000198848.12	CES1	0.176709	0.859737	0.546533	2	3	3	0.661262	0.964175
ENSG00000142765.17	SYTL1	-0.176703	0.859741	0.0163377	2	3	3	0.680803	0.393204
ENSG00000173141.4	MRPL57	-0.17666	0.859775	0.00254294	2	2	2	0.291533	0.146427
ENSG00000198874.12	TYW1	-0.176651	0.859783	0.38057	2	2	2	0.334351	1.02603
ENSG00000168411.13	RFWD3	0.176577	0.85984	0.0974015	3	3	3	0.343304	0.465104
ENSG00000272333.5	KMT2B	-0.176388	0.859989	0.00599193	1	1	1	0.859989	0.110823
ENSG00000111880.15	RNGTT	0.176378	0.859997	0.00289349	2	2	2	0.119991	0.167073
ENSG00000158669.11	GPAT4	0.176199	0.860138	0.00158613	1	1	1	0.860138	0.128587
ENSG00000109794.13	FAM149A	0.176032	0.860269	0.00465431	2	3	3	0.851399	0.0827733
ENSG00000170385.9	SLC30A1	-0.175983	0.860307	0.000186879	1	1	1	0.860307	0.0280065
ENSG00000171798.17	KNDC1	-0.175851	0.860411	0.00312219	3	3	3	0.0562827	0.328174
ENSG00000064042.17	LIMCH1	-0.175687	0.86054	8.80526e-07	1	1	1	0.86054	0.00287495
ENSG00000150593.17	PDCD4	0.175644	0.860573	0.00790569	1	1	1	0.860573	0.119294
ENSG00000119596.17	YLPM1	0.175598	0.86061	0.00666299	1	1	1	0.86061	0.116305
ENSG00000243989.8	ACY1	-0.175581	0.860623	2.20379e-05	1	1	1	0.860623	0.0153846
ENSG00000130518.16	KIAA1683	-0.175245	0.860887	0.231803	2	2	2	0.508894	0.438838
ENSG00000270127.2	RP11-526I2.5	-0.175195	0.860926	0.44405	1	1	1	0.860926	0.953112
ENSG00000165131.6	C7orf34	-0.175065	0.861028	1.20382e-06	1	1	1	0.861028	0.00344961
ENSG00000141127.14	PRPSAP2	0.174975	0.861099	0.119731	1	1	1	0.861099	0.490359
ENSG00000183484.11	GPR132	0.174957	0.861113	0.0118371	1	1	1	0.861113	0.16061
ENSG00000175489.9	LRRC25	-0.174944	0.861123	0.0193451	1	2	2	0.861123	0.198176
ENSG00000154856.12	APCDD1	0.174529	0.86145	0.00454923	1	1	1	0.86145	0.0909783
ENSG00000075142.13	SRI	-0.174515	0.861461	0.00358112	2	2	2	0.606527	0.0980876
ENSG00000117479.12	SLC19A2	-0.174455	0.861508	0.000453247	1	1	1	0.861508	0.0402625
ENSG00000182544.8	MFSD5	0.174291	0.861636	0.00599838	1	1	1	0.861636	0.117539
ENSG00000197081.12	IGF2R	0.174192	0.861715	0.000457071	2	2	2	0.0656223	0.0454962
ENSG00000133454.15	MYO18B	-0.174187	0.861718	0.00250131	2	2	2	0.481085	0.0904817
ENSG00000112584.13	FAM120B	-0.173805	0.862019	0.0251086	1	2	2	0.862019	0.358106
ENSG00000144649.8	FAM198A	-0.173733	0.862076	0.0243835	1	1	1	0.862076	0.218873
ENSG00000165792.17	METTL17	-0.173611	0.862171	0.00307089	1	1	1	0.862171	0.0849981
ENSG00000259478.2	RP11-753A21.1	-0.173522	0.862241	1.56204e-08	1	1	1	0.862241	0.000339777
ENSG00000142405.21	NLRP12	-0.173427	0.862315	5.38474e-05	1	2	2	0.862315	0.0293195
ENSG00000121988.17	ZRANB3	0.173327	0.862394	0.00860968	2	2	2	0.617283	0.102619
ENSG00000181350.11	LRRC75A	-0.173045	0.862616	0.00275309	1	1	1	0.862616	0.11173
ENSG00000114654.7	EFCC1	0.172979	0.862668	0.000629604	1	2	2	0.862668	0.118565
ENSG00000232229.5	LINC00865	-0.17284	0.862777	0.738399	2	2	2	0.727688	1.09986
ENSG00000142892.14	PIGK	0.172703	0.862885	0.00570221	2	2	2	0.515221	0.125529
ENSG00000171606.17	ZNF274	0.17268	0.862903	2.77278e-06	1	1	1	0.862903	0.00408374
ENSG00000173988.12	LRRC63	0.172228	0.863258	0.00279889	1	1	1	0.863258	0.0866893
ENSG00000282787.1	RP11-151A10.3	0.17216	0.863311	1.28085e-06	1	2	2	0.863311	0.00154945
ENSG00000120314.18	WDR55	0.171981	0.863453	0.0485242	2	2	2	0.667815	0.319769
ENSG00000142459.8	EVI5L	0.171966	0.863465	0.000133164	1	1	1	0.863465	0.0227687
ENSG00000133321.10	RARRES3	0.17191	0.863508	0.000378276	2	2	2	0.335647	0.0249304
ENSG00000240204.2	SMKR1	-0.171627	0.86373	0.00542075	1	1	1	0.86373	0.16185
ENSG00000008083.13	JARID2	0.171449	0.86387	0.000120257	2	2	2	0.893373	0.0384369
ENSG00000197496.5	SLC2A10	0.171422	0.863892	0.00317839	2	2	2	0.496941	0.40158
ENSG00000187514.16	PTMA	-0.17142	0.863894	0.000884197	1	1	1	0.863894	0.140506
ENSG00000031081.10	ARHGAP31	0.171297	0.86399	0.00227058	1	1	1	0.86399	0.0908459
ENSG00000131381.12	RBSN	0.171255	0.864023	0.00604375	2	2	2	0.480822	0.104287
ENSG00000081791.8	KIAA0141	0.170954	0.86426	0.00136972	1	1	1	0.86426	0.0906549
ENSG00000117877.10	CD3EAP	0.170888	0.864312	0.0700948	2	2	2	0.865922	0.273877
ENSG00000103356.15	EARS2	-0.170661	0.86449	0.0520008	2	2	2	0.316968	0.443904
ENSG00000114796.15	KLHL24	-0.170629	0.864516	0.0114781	1	1	1	0.864516	0.167829
ENSG00000261996.1	CTC-281F24.1	-0.170512	0.864607	0.0840881	2	2	2	0.137423	0.633457
ENSG00000099917.17	MED15	0.170308	0.864768	0.00704859	2	2	2	0.554281	0.11699
ENSG00000100483.13	VCPKMT	0.170159	0.864885	0.0189225	1	2	2	0.864885	0.261175
ENSG00000188313.12	PLSCR1	-0.17012	0.864916	0.00625724	2	2	2	0.644795	0.138111
ENSG00000131471.6	AOC3	0.170108	0.864925	0.00265953	1	1	1	0.864925	0.148128
ENSG00000104894.11	CD37	0.170018	0.864996	0.0129301	2	2	2	0.711473	0.103774
ENSG00000244617.2	ASPRV1	0.16984	0.865136	0.00816788	1	1	1	0.865136	0.209156
ENSG00000164307.12	ERAP1	0.169746	0.86521	0.488817	4	4	4	0.0221591	0.744478
ENSG00000256433.2	RP1-102E24.8	0.169659	0.865278	0.0400112	2	2	2	0.0494596	0.280692
ENSG00000279278.1	CH17-264L24.1	-0.169627	0.865304	0.00219255	1	1	1	0.865304	0.066099
ENSG00000104866.10	PPP1R37	0.169517	0.86539	0.00350131	2	2	2	0.715502	0.0977305
ENSG00000105849.5	TWISTNB	-0.169489	0.865412	0.00214442	1	1	1	0.865412	0.149514
ENSG00000198939.7	ZFP2	-0.169385	0.865494	0.0174396	3	3	3	0.592439	0.134376
ENSG00000120915.13	EPHX2	-0.169373	0.865503	0.0985363	2	2	2	0.807415	0.355461
ENSG00000243955.5	GSTA1	-0.169215	0.865627	0.000735766	1	1	1	0.865627	0.108379
ENSG00000099866.14	MADCAM1	0.169191	0.865646	0.147327	2	2	2	0.471096	0.665448
ENSG00000166557.12	TMED3	-0.169178	0.865656	0.015945	1	1	1	0.865656	0.898943
ENSG00000133116.7	KL	-0.168911	0.865866	1.8454e-06	1	1	1	0.865866	0.00208364
ENSG00000248371.5	LINC02056	0.168774	0.865974	4.11361e-06	1	1	1	0.865974	0.0034772
ENSG00000005469.11	CROT	-0.16865	0.866072	0.00384174	1	1	1	0.866072	0.344139
ENSG00000103351.12	CLUAP1	0.168573	0.866132	0.224929	2	2	2	0.0744321	0.908227
ENSG00000105197.10	TIMM50	0.168563	0.86614	0.000725	2	2	2	0.863293	0.0376016
ENSG00000138207.13	RBP4	0.168391	0.866276	0.00735984	2	2	2	0.165112	0.0998401
ENSG00000143303.11	RRNAD1	-0.168306	0.866343	0.00558414	2	2	2	0.853704	0.116309
ENSG00000179178.10	TMEM125	0.168154	0.866462	6.26649e-06	1	1	1	0.866462	0.00613922
ENSG00000185627.17	PSMD13	-0.168126	0.866484	0.0621623	1	2	2	0.866484	0.40135
ENSG00000261462.1	CTA-254O6.1	-0.167957	0.866617	0.0108608	3	3	3	0.112809	0.184507
ENSG00000100162.14	CENPM	0.167891	0.866669	1.6047e-06	1	1	1	0.866669	0.00310293
ENSG00000127580.15	WDR24	0.167794	0.866746	0.00411466	1	1	1	0.866746	0.107594
ENSG00000132970.12	WASF3	0.167756	0.866775	0.0719594	2	2	2	0.775218	0.241053
ENSG00000254872.3	RP13-870H17.3	0.167754	0.866777	0.0425753	1	1	1	0.866777	0.389599
ENSG00000103522.15	IL21R	0.167743	0.866786	0.0716787	1	1	1	0.866786	0.484475
ENSG00000140104.13	C14orf79	0.167473	0.866998	0.109108	2	2	2	0.634958	0.410487
ENSG00000259820.1	AC083843.1	-0.167379	0.867072	0.104744	2	2	2	0.250912	0.277496
ENSG00000078401.6	EDN1	-0.16736	0.867087	0.0181002	2	2	2	0.77094	0.468108
ENSG00000268362.5	CTD-2017D11.1	-0.167333	0.867108	0.213203	2	2	2	0.578353	0.863176
ENSG00000010438.16	PRSS3	-0.167222	0.867195	0.000510985	1	2	2	0.867195	0.0373628
ENSG00000169684.13	CHRNA5	0.167221	0.867196	0.350611	1	1	1	0.867196	0.812985
ENSG00000159348.12	CYB5R1	-0.167118	0.867277	0.000636317	1	1	1	0.867277	0.0376646
ENSG00000047457.13	CP	-0.167029	0.867347	0.0156812	2	2	2	0.884207	0.257995
ENSG00000203785.8	SPRR2E	0.166865	0.867476	4.98001e-05	2	2	2	0.263649	0.0143405
ENSG00000171860.4	C3AR1	0.166609	0.867678	0.00496472	1	1	1	0.867678	0.111727
ENSG00000136940.13	PDCL	-0.166409	0.867835	0.000144961	1	1	1	0.867835	0.0225278
ENSG00000119514.6	GALNT12	-0.166175	0.868019	0.003225	1	1	1	0.868019	0.143322
ENSG00000215866.7	LINC01356	-0.166058	0.868112	0.10505	2	2	2	0.641038	0.386456
ENSG00000110446.10	SLC15A3	-0.166028	0.868135	0.00404821	1	1	1	0.868135	0.114769
ENSG00000273270.1	RP11-212P7.2	-0.165957	0.868191	0.218917	3	3	3	0.459476	0.428206
ENSG00000170374.5	SP7	-0.165931	0.868211	0.00124984	2	2	2	0.508179	0.178058
ENSG00000110619.17	CARS	0.165858	0.868269	4.75676e-06	1	1	1	0.868269	0.00301132
ENSG00000170854.17	RIOX2	0.165841	0.868282	0.00652901	2	2	2	0.592106	0.0857789
ENSG00000183856.10	IQGAP3	0.165779	0.868331	1.45633e-08	1	1	1	0.868331	0.00037416
ENSG00000020577.13	SAMD4A	-0.165372	0.868651	0.00507784	2	2	2	0.846628	0.171723
ENSG00000119865.8	CNRIP1	-0.165319	0.868693	1.48985e-06	1	1	1	0.868693	0.00541404
ENSG00000100416.12	TRMU	-0.164897	0.869025	0.00912136	1	1	1	0.869025	0.222741
ENSG00000166828.2	SCNN1G	0.164757	0.869135	0.00114873	1	1	1	0.869135	0.0524266
ENSG00000115415.18	STAT1	0.164757	0.869135	0.000544244	1	1	1	0.869135	0.0367144
ENSG00000206344.7	HCG27	-0.164623	0.869241	0.323953	3	3	3	0.0285792	0.594676
ENSG00000204388.6	HSPA1B	0.16451	0.86933	8.55424e-06	1	1	1	0.86933	0.00897432
ENSG00000169918.9	OTUD7A	0.164475	0.869358	0.11248	1	1	1	0.869358	0.467529
ENSG00000064102.14	INTS13	0.164363	0.869446	0.0117993	2	3	3	0.356764	0.151415
ENSG00000197903.7	HIST1H2BK	-0.164341	0.869463	0.000222349	1	1	1	0.869463	0.0618042
ENSG00000204969.6	PCDHA2	-0.164328	0.869473	0.0104977	1	1	1	0.869473	0.145491
ENSG00000159267.14	HLCS	-0.164289	0.869503	0.0693538	2	2	2	0.0472192	0.272108
ENSG00000134202.10	GSTM3	0.163915	0.869798	0.915547	3	4	4	0.749556	0.730952
ENSG00000179111.8	HES7	0.163848	0.869851	3.39908e-06	1	1	1	0.869851	0.00937697
ENSG00000164128.6	NPY1R	-0.163838	0.869859	7.88741e-05	2	2	2	0.124966	0.0169089
ENSG00000116260.16	QSOX1	-0.163751	0.869927	0.000356167	1	2	2	0.869927	0.0464527
ENSG00000128285.4	MCHR1	0.16375	0.869928	0.00728954	2	2	2	0.0655605	0.0681897
ENSG00000198189.10	HSD17B11	0.163668	0.869992	0.0459744	3	3	3	0.45044	0.636274
ENSG00000103275.19	UBE2I	0.1636	0.870046	0.0037251	2	2	2	0.867651	0.120718
ENSG00000125347.13	IRF1	0.163534	0.870098	0.00394413	1	1	1	0.870098	0.0907489
ENSG00000114853.13	ZBTB47	0.163499	0.870126	0.00024177	1	1	1	0.870126	0.0353302
ENSG00000115828.15	QPCT	-0.163486	0.870135	0.00681254	1	1	1	0.870135	0.12324
ENSG00000126067.11	PSMB2	-0.163393	0.870209	1.9474e-07	1	2	2	0.870209	0.00111134
ENSG00000165118.14	C9orf64	-0.163351	0.870242	0.0127413	2	2	2	0.461064	0.105922
ENSG00000131477.10	RAMP2	-0.163142	0.870407	0.00308704	1	1	1	0.870407	0.0778507
ENSG00000196361.9	ELAVL3	0.162968	0.870544	0.000139024	2	2	2	0.506237	0.0557619
ENSG00000204052.4	LRRC73	-0.162735	0.870727	0.000457536	2	2	2	0.138981	0.0826438
ENSG00000179058.6	C9orf50	0.162709	0.870747	0.0035821	1	1	1	0.870747	0.111836
ENSG00000132467.3	UTP3	0.162682	0.870769	0.000450595	2	2	2	0.114724	0.0934566
ENSG00000129636.12	ITFG1	0.162497	0.870915	0.0002647	1	2	2	0.870915	0.0294959
ENSG00000139974.15	SLC38A6	-0.162408	0.870985	6.79703e-07	1	1	1	0.870985	0.00457751
ENSG00000243660.9	ZNF487	0.16233	0.871046	0.000870419	2	2	2	0.0671438	0.116876
ENSG00000203685.9	STUM	-0.162014	0.871295	0.000606293	1	1	1	0.871295	0.0574265
ENSG00000248964.6	RP11-94H18.1	0.161932	0.87136	0.0188039	1	1	1	0.87136	0.221203
ENSG00000166848.5	TERF2IP	0.161751	0.871502	2.84026e-06	2	2	2	0.657553	0.0134049
ENSG00000139908.14	TSSK4	-0.161612	0.871612	0.00287742	1	1	1	0.871612	0.108718
ENSG00000151006.7	PRSS53	0.161601	0.87162	0.0100507	1	1	1	0.87162	0.139665
ENSG00000143257.11	NR1I3	-0.161502	0.871698	9.10458e-05	1	1	1	0.871698	0.0423233
ENSG00000170921.15	TANC2	-0.161359	0.871811	1.66608e-05	2	2	2	0.635344	0.026917
ENSG00000179954.15	SSC5D	0.161183	0.871949	0.0212589	1	2	2	0.871949	0.223217
ENSG00000117505.12	DR1	-0.161091	0.872022	0.0139166	2	2	2	0.727693	0.16177
ENSG00000160783.19	PMF1	-0.161057	0.872048	0.00217817	1	1	1	0.872048	0.0642608
ENSG00000173200.12	PARP15	-0.160894	0.872177	0.021451	3	3	3	0.179548	0.189992
ENSG00000142910.15	TINAGL1	-0.160542	0.872454	0.00101289	1	1	1	0.872454	0.127161
ENSG00000103978.15	TMEM87A	-0.160306	0.87264	1.78377e-06	1	1	1	0.87264	0.00258438
ENSG00000171551.11	ECEL1	-0.160274	0.872666	1.33582e-06	1	1	1	0.872666	0.00822799
ENSG00000113593.11	PPWD1	0.160211	0.872715	0.0750557	2	2	2	0.847438	0.360748
ENSG00000165695.9	AK8	0.160076	0.872821	0.129067	3	3	3	0.165961	0.526553
ENSG00000226426.1	RP11-174J11.1	0.160015	0.872869	3.08515e-05	1	1	1	0.872869	0.0172213
ENSG00000108244.16	KRT23	0.15998	0.872897	0.0198801	2	2	2	0.270598	0.309039
ENSG00000110696.9	C11orf58	-0.159855	0.872995	5.24732e-05	1	1	1	0.872995	0.0128198
ENSG00000119686.9	FLVCR2	0.159821	0.873022	0.0135399	1	1	1	0.873022	0.168456
ENSG00000118508.4	RAB32	-0.159714	0.873106	1.42269e-05	1	1	1	0.873106	0.01275
ENSG00000267107.6	PCAT19	0.159456	0.87331	0.0354962	1	1	1	0.87331	0.336052
ENSG00000259225.6	RP11-1008C21.1	-0.159408	0.873347	0.000131576	1	1	1	0.873347	0.0323156
ENSG00000174130.12	TLR6	-0.159363	0.873383	0.000981861	1	1	1	0.873383	0.115115
ENSG00000141294.9	LRRC46	-0.159351	0.873393	0.0334202	2	2	2	0.395671	0.161293
ENSG00000122643.18	NT5C3A	-0.159336	0.873404	1.39366e-05	1	1	1	0.873404	0.0117373
ENSG00000214274.9	ANG	0.15933	0.873409	0.00370921	2	2	2	0.146452	0.254962
ENSG00000158042.8	MRPL17	0.159259	0.873465	0.000229316	1	1	1	0.873465	0.0476108
ENSG00000075043.18	KCNQ2	-0.159006	0.873664	0.000463765	1	1	1	0.873664	0.064532
ENSG00000277270.1	RP5-827E24.1	0.158905	0.873744	7.51094e-06	1	1	1	0.873744	0.0104781
ENSG00000167550.10	RHEBL1	0.158869	0.873772	0.0013091	1	2	2	0.873772	0.170965
ENSG00000140284.10	SLC27A2	-0.158807	0.873821	0.000373205	1	1	1	0.873821	0.0439157
ENSG00000146477.5	SLC22A3	-0.158742	0.873872	0.0622881	1	2	2	0.873872	0.341975
ENSG00000077463.14	SIRT6	0.158549	0.874024	0.0480258	1	1	1	0.874024	0.466656
ENSG00000105289.14	TJP3	-0.158415	0.87413	0.0325526	1	1	1	0.87413	0.316108
ENSG00000116212.14	LRRC42	-0.158269	0.874245	0.000717094	2	2	2	0.572365	0.0851462
ENSG00000214226.8	C17orf67	-0.158139	0.874347	0.0642594	2	2	2	0.765321	0.519794
ENSG00000085491.15	SLC25A24	0.158084	0.87439	0.0697385	2	2	2	0.798069	0.407438
ENSG00000054654.16	SYNE2	-0.158007	0.874451	0.00764888	1	1	1	0.874451	0.1264
ENSG00000118762.7	PKD2	0.158002	0.874455	0.0122416	3	3	3	0.130603	0.214269
ENSG00000136636.12	KCTD3	0.157805	0.87461	3.20547e-05	1	1	1	0.87461	0.00896748
ENSG00000141577.13	CEP131	-0.157753	0.874651	9.83767e-06	1	1	1	0.874651	0.0119917
ENSG00000113648.16	H2AFY	-0.157263	0.875038	0.000209589	1	1	1	0.875038	0.177309
ENSG00000111203.11	ITFG2	-0.157211	0.875079	0.00890166	2	2	2	0.623926	0.105719
ENSG00000172403.10	SYNPO2	-0.157196	0.875091	1.68684e-06	1	1	1	0.875091	0.0025626
ENSG00000165072.9	MAMDC2	0.157195	0.875091	0.0436525	2	2	2	0.663354	0.369587
ENSG00000163389.10	POGLUT1	-0.157056	0.875201	0.105489	1	1	1	0.875201	0.868594
ENSG00000168175.14	MAPK1IP1L	0.156917	0.87531	8.29191e-06	1	1	1	0.87531	0.00505379
ENSG00000157601.13	MX1	0.156845	0.875367	0.0994116	3	3	3	0.259897	0.739867
ENSG00000151365.2	THRSP	-0.156827	0.875381	5.35903e-06	1	1	1	0.875381	0.00469399
ENSG00000143995.19	MEIS1	-0.156632	0.875535	0.00564175	1	1	1	0.875535	0.110063
ENSG00000107185.9	RGP1	0.156589	0.875569	0.00687468	1	1	1	0.875569	0.139074
ENSG00000085231.13	AK6	-0.156523	0.875621	0.000471847	2	2	2	0.876	0.0569945
ENSG00000123342.15	MMP19	0.156394	0.875722	6.05455e-05	1	1	1	0.875722	0.011635
ENSG00000073417.14	PDE8A	-0.156391	0.875725	2.08575e-05	1	1	1	0.875725	0.0141598
ENSG00000186648.14	CARMIL3	0.156375	0.875737	0.00405321	2	2	2	0.870814	0.0919258
ENSG00000050130.17	JKAMP	-0.156215	0.875864	0.000443983	1	1	1	0.875864	0.0393637
ENSG00000163930.9	BAP1	-0.156044	0.875998	0.000731341	1	1	1	0.875998	0.0810376
ENSG00000064933.17	PMS1	-0.15602	0.876018	0.00390238	2	2	2	0.249276	0.180351
ENSG00000143294.14	PRCC	-0.156011	0.876024	0.000540462	2	2	2	0.860549	0.0304126
ENSG00000090273.13	NUDC	-0.155995	0.876037	0.0500569	2	2	2	0.532905	0.368468
ENSG00000173905.8	GOLIM4	0.155603	0.876346	0.000643627	1	1	1	0.876346	0.0552997
ENSG00000111729.13	CLEC4A	0.155533	0.876401	0.00197583	1	1	1	0.876401	0.544403
ENSG00000163082.9	SGPP2	-0.155432	0.876481	2.22169e-05	1	1	1	0.876481	0.00877475
ENSG00000119509.12	INVS	-0.155372	0.876528	0.0169833	3	3	3	0.127423	0.226799
ENSG00000105732.12	ZNF574	0.155355	0.876542	0.000420905	1	1	1	0.876542	0.0386912
ENSG00000127328.21	RAB3IP	-0.155323	0.876567	0.0024373	1	2	2	0.876567	0.0803335
ENSG00000144061.12	NPHP1	0.155214	0.876652	1.09598e-06	1	1	1	0.876652	0.0035868
ENSG00000164211.12	STARD4	-0.155185	0.876675	0.0167834	1	1	1	0.876675	0.225313
ENSG00000181885.18	CLDN7	0.154929	0.876877	0.0290692	3	3	3	0.40021	0.417949
ENSG00000237667.5	LINC01115	0.154925	0.87688	0.150171	2	2	2	0.489929	0.529175
ENSG00000077063.10	CTTNBP2	0.15491	0.876892	0.000157894	1	1	1	0.876892	0.0249169
ENSG00000185442.12	FAM174B	-0.154844	0.876945	0.000113487	1	1	1	0.876945	0.0503379
ENSG00000175221.14	MED16	0.154786	0.87699	0.0355116	3	3	3	0.442682	0.249427
ENSG00000255529.7	POLR2M	-0.15457	0.87716	0.039118	3	4	4	0.374936	0.38817
ENSG00000101152.10	DNAJC5	0.154453	0.877253	3.84102e-05	1	2	2	0.877253	0.0136774
ENSG00000198513.11	ATL1	0.154414	0.877283	7.34402e-10	1	1	1	0.877283	7.16194e-05
ENSG00000173575.20	CHD2	-0.154402	0.877293	1.2337e-05	1	1	1	0.877293	0.0134289
ENSG00000130720.12	FIBCD1	0.1543	0.877373	0.000711219	1	1	1	0.877373	0.0509267
ENSG00000256053.7	APOPT1	-0.154288	0.877383	0.0675559	2	3	3	0.00840512	0.245735
ENSG00000176907.4	C8orf4	-0.15426	0.877404	0.0313515	2	2	2	0.62987	0.184577
ENSG00000137078.8	SIT1	0.154243	0.877418	2.36462e-07	1	1	1	0.877418	0.00229775
ENSG00000198093.10	ZNF649	-0.15381	0.87776	0.120967	2	2	2	0.663815	0.539195
ENSG00000149150.8	SLC43A1	-0.153719	0.877831	0.00815377	1	1	1	0.877831	0.136366
ENSG00000087502.17	ERGIC2	-0.15337	0.878106	0.00936346	1	1	1	0.878106	0.147004
ENSG00000256050.2	RP11-982M15.6	-0.153368	0.878108	0.0579931	2	2	2	0.833811	0.389147
ENSG00000160285.14	LSS	-0.153365	0.87811	0.0211855	3	3	3	0.199155	0.173756
ENSG00000225056.1	RP11-218C14.5	-0.153363	0.878112	0.118663	1	1	1	0.878112	0.578491
ENSG00000062282.14	DGAT2	0.153307	0.878157	0.000444549	1	1	1	0.878157	0.0539311
ENSG00000144868.13	TMEM108	0.153227	0.87822	0.000295491	1	1	1	0.87822	0.0954424
ENSG00000205863.10	C1QTNF9B	0.153218	0.878226	0.00702037	1	1	1	0.878226	0.193283
ENSG00000157224.15	CLDN12	0.153159	0.878273	0.00103835	1	1	1	0.878273	0.0919643
ENSG00000100412.15	ACO2	-0.153101	0.878318	0.000194452	1	1	1	0.878318	0.0450229
ENSG00000169184.5	MN1	-0.152974	0.878419	0.000905782	2	2	2	0.201968	0.0817587
ENSG00000239789.5	MRPS17	0.15294	0.878445	0.00110136	1	1	1	0.878445	0.147202
ENSG00000175564.12	UCP3	-0.152929	0.878454	0.000161422	1	1	1	0.878454	0.0212043
ENSG00000154529.14	CNTNAP3B	-0.152903	0.878475	0.0605647	1	2	2	0.878475	0.696666
ENSG00000099769.5	IGFALS	-0.152843	0.878522	0.0277152	2	2	2	0.756308	0.244835
ENSG00000161594.6	KLHL10	0.152701	0.878634	0.00547192	1	1	1	0.878634	0.126446
ENSG00000145428.14	RNF175	0.152665	0.878662	0.00553215	1	1	1	0.878662	0.138723
ENSG00000213203.2	GIMAP1	0.152631	0.878689	0.00595905	1	1	1	0.878689	0.115748
ENSG00000156140.9	ADAMTS3	0.152489	0.878802	0.00188545	1	2	2	0.878802	0.0688525
ENSG00000155761.13	SPAG17	-0.152476	0.878811	8.62961e-05	1	1	1	0.878811	0.0341275
ENSG00000108684.14	ASIC2	-0.152464	0.878821	2.98579e-07	1	1	1	0.878821	0.00146131
ENSG00000248599.1	FLJ42969	0.152439	0.878841	0.0322244	2	2	2	0.571991	1.16241
ENSG00000251189.1	CTD-2196P11.2	-0.152369	0.878896	1.41634e-05	1	1	1	0.878896	0.0118324
ENSG00000140263.13	SORD	-0.1522	0.879029	2.25789e-06	1	1	1	0.879029	0.00666501
ENSG00000144224.16	UBXN4	-0.152126	0.879088	0.0102508	2	2	2	0.823138	0.18207
ENSG00000130560.8	UBAC1	0.152022	0.879169	0.0986533	2	2	2	0.877638	1.009
ENSG00000166682.10	TMPRSS5	0.151892	0.879272	0.332616	2	2	2	0.843204	0.841893
ENSG00000135373.12	EHF	0.151879	0.879282	2.82243e-06	2	2	2	0.592536	0.00369333
ENSG00000198925.10	ATG9A	0.151663	0.879453	9.87926e-05	2	2	2	0.10228	0.0300194
ENSG00000125430.8	HS3ST3B1	-0.1516	0.879502	0.00027374	1	1	1	0.879502	0.0308582
ENSG00000272523.1	LINC01023	0.151539	0.879551	0.00119995	1	1	1	0.879551	0.0534256
ENSG00000183196.8	CHST6	-0.151375	0.87968	0.00011962	1	2	2	0.87968	0.0778613
ENSG00000198142.4	SOWAHC	0.15136	0.879692	0.00296402	1	1	1	0.879692	0.0861733
ENSG00000101489.19	CELF4	0.151218	0.879804	8.93143e-07	2	2	2	0.0375818	0.00283848
ENSG00000135537.16	LACE1	-0.151091	0.879904	0.00116016	2	2	2	0.352872	0.0702861
ENSG00000117226.11	GBP3	-0.151008	0.879969	0.363052	2	2	2	0.403104	0.895438
ENSG00000157554.18	ERG	-0.15093	0.880031	0.000965991	1	1	1	0.880031	0.136191
ENSG00000273143.1	RP11-525A16.4	-0.150814	0.880122	1.60667e-08	1	1	1	0.880122	0.000364081
ENSG00000227107.1	AC096574.5	-0.150682	0.880226	0.0341631	2	2	2	0.440839	0.188502
ENSG00000221978.11	CCNL2	-0.150492	0.880376	3.338e-05	1	1	1	0.880376	0.0242466
ENSG00000104450.12	SPAG1	-0.15037	0.880473	0.0126853	1	1	1	0.880473	0.152388
ENSG00000198435.3	NRARP	0.150263	0.880557	0.000228962	1	1	1	0.880557	0.047574
ENSG00000107140.15	TESK1	0.150071	0.880709	1.41755e-05	1	1	1	0.880709	0.0125082
ENSG00000085511.19	MAP3K4	-0.149943	0.88081	0.000330518	2	2	2	0.482473	0.0338025
ENSG00000272514.5	CFAP206	0.149877	0.880862	0.00708377	1	1	1	0.880862	0.125669
ENSG00000184454.6	NCMAP	0.149739	0.880971	0.0248008	1	2	2	0.880971	0.268304
ENSG00000137414.5	FAM8A1	0.149616	0.881068	0.0136057	1	1	1	0.881068	0.195098
ENSG00000166478.9	ZNF143	-0.149559	0.881112	0.0465788	2	2	2	0.118522	0.270784
ENSG00000240747.7	KRBOX1	0.149274	0.881338	9.29836e-05	1	1	1	0.881338	0.0146341
ENSG00000075391.16	RASAL2	0.149209	0.881389	3.66232e-05	2	2	2	0.125497	0.0429137
ENSG00000063978.15	RNF4	-0.148979	0.881571	0.015689	1	1	1	0.881571	0.176743
ENSG00000183091.19	NEB	-0.14892	0.881617	0.00130473	1	1	1	0.881617	0.102253
ENSG00000138587.5	MNS1	-0.14884	0.88168	7.57866e-09	1	1	1	0.88168	0.000483355
ENSG00000237166.1	LINC01792	0.148786	0.881723	0.00655519	1	1	1	0.881723	0.120434
ENSG00000157653.11	C9orf43	0.148357	0.882061	0.002093	1	1	1	0.882061	0.14771
ENSG00000148229.12	POLE3	-0.148357	0.882061	0.0144893	1	1	1	0.882061	0.388642
ENSG00000078140.13	UBE2K	-0.148357	0.882061	0.000309745	1	2	2	0.882061	0.0257065
ENSG00000269399.2	CTD-3222D19.12	-0.148357	0.882061	7.92481e-07	1	1	1	0.882061	0.00238416
ENSG00000072071.16	ADGRL1	0.148155	0.88222	5.13877e-05	1	1	1	0.88222	0.0138713
ENSG00000267778.1	AC004221.2	0.14787	0.882445	0.00374997	1	1	1	0.882445	0.0971016
ENSG00000198964.13	SGMS1	-0.147781	0.882516	0.00376492	2	2	2	0.259496	0.0726174
ENSG00000135631.16	RAB11FIP5	-0.147702	0.882578	2.12183e-05	1	1	1	0.882578	0.0133122
ENSG00000114841.17	DNAH1	0.147477	0.882755	0.0130679	2	2	2	0.274782	0.207546
ENSG00000177363.4	LRRN4CL	0.147345	0.88286	6.0855e-05	1	1	1	0.88286	0.013137
ENSG00000277142.1	LINC00235	0.14726	0.882927	0.0179083	2	2	2	0.765176	0.315197
ENSG00000267454.5	ZNF582-AS1	0.146889	0.883219	0.126439	2	2	2	0.784407	0.495037
ENSG00000124459.11	ZNF45	0.146641	0.883415	0.046774	2	2	2	0.327665	0.334871
ENSG00000162971.10	TYW5	0.146283	0.883698	0.0701183	1	1	1	0.883698	0.367178
ENSG00000172818.9	OVOL1	-0.145929	0.883977	0.0243769	2	2	2	0.234111	0.426788
ENSG00000158604.14	TMED4	-0.145879	0.884017	0.0136743	1	2	2	0.884017	0.176271
ENSG00000196967.10	ZNF585A	0.145593	0.884243	2.75803e-07	1	1	1	0.884243	0.00291588
ENSG00000241945.7	PWP2	-0.145435	0.884368	0.60544	1	2	2	0.884368	1.26314
ENSG00000197641.11	SERPINB13	0.145432	0.884369	0.000110765	2	2	2	0.419281	0.0278302
ENSG00000123219.12	CENPK	-0.145404	0.884392	0.0328662	2	2	2	0.463536	0.272982
ENSG00000162086.14	ZNF75A	-0.145292	0.884481	0.0128083	2	2	2	0.491434	0.111814
ENSG00000064313.11	TAF2	0.14465	0.884987	0.0298231	2	2	2	0.45164	0.248948
ENSG00000188229.5	TUBB4B	0.1446	0.885026	1.21751e-06	1	1	1	0.885026	0.00233287
ENSG00000139291.13	TMEM19	0.144537	0.885076	0.00240973	2	2	2	0.879096	0.1331
ENSG00000101457.12	DNTTIP1	-0.143985	0.885512	0.01184	1	1	1	0.885512	0.165331
ENSG00000084073.8	ZMPSTE24	-0.143907	0.885574	0.00405476	2	2	2	0.716878	0.102921
ENSG00000273287.2	CTA-268H5.14	0.143845	0.885623	0.000135819	1	1	1	0.885623	0.0196909
ENSG00000267666.2	AC004156.3	0.143731	0.885713	0.19601	2	2	2	0.888114	0.571557
ENSG00000117472.9	TSPAN1	-0.143617	0.885803	0.00178962	1	1	1	0.885803	0.0754564
ENSG00000067167.7	TRAM1	-0.143548	0.885857	0.00173721	1	1	1	0.885857	0.0684943
ENSG00000128591.15	FLNC	0.143533	0.885869	0.000277875	1	1	1	0.885869	0.0419803
ENSG00000273113.1	RP11-367H1.1	0.143485	0.885907	0.000679154	1	1	1	0.885907	0.132546
ENSG00000253506.2	NACA2	-0.143469	0.885919	0.000128273	2	2	2	0.417831	0.0205341
ENSG00000141376.22	BCAS3	0.142803	0.886445	0.00407137	1	1	1	0.886445	0.173899
ENSG00000135577.4	NMBR	-0.142768	0.886473	0.00500571	1	1	1	0.886473	0.103938
ENSG00000187048.12	CYP4A11	0.142642	0.886573	0.012729	1	1	1	0.886573	0.250217
ENSG00000136044.11	APPL2	-0.142545	0.88665	0.0043433	2	2	2	0.00842171	0.118143
ENSG00000179921.14	GPBAR1	-0.142451	0.886723	0.000798387	1	1	1	0.886723	0.0394098
ENSG00000139629.15	GALNT6	0.14222	0.886906	0.0416049	2	2	2	0.1765	0.360876
ENSG00000138085.16	ATRAID	0.142028	0.887058	0.0196327	2	2	2	0.453511	0.224516
ENSG00000269947.1	RP11-849F2.9	-0.141953	0.887117	0.00338595	1	1	1	0.887117	0.32308
ENSG00000189339.11	SLC35E2B	0.141638	0.887366	0.258367	2	2	2	0.893169	0.852813
ENSG00000163507.13	KIAA1524	0.141453	0.887512	7.89032e-06	1	1	1	0.887512	0.00561167
ENSG00000155816.19	FMN2	0.141452	0.887513	7.48903e-05	1	2	2	0.887513	0.0122638
ENSG00000267388.1	AF038458.5	-0.141377	0.887572	3.07579e-06	1	1	1	0.887572	0.00566246
ENSG00000188385.11	JAKMIP3	0.141294	0.887638	0.167677	3	3	3	0.306985	0.536508
ENSG00000065485.19	PDIA5	-0.141195	0.887716	1.05755e-05	1	1	1	0.887716	0.00489388
ENSG00000138686.9	BBS7	-0.141167	0.887738	0.00543915	1	1	1	0.887738	0.10582
ENSG00000141198.14	TOM1L1	0.141072	0.887813	0.0161169	1	1	1	0.887813	0.209272
ENSG00000132600.16	PRMT7	-0.141029	0.887847	0.0324157	3	3	3	0.115415	0.258346
ENSG00000169220.17	RGS14	0.140985	0.887882	0.00870321	1	1	1	0.887882	0.146558
ENSG00000160818.16	GPATCH4	-0.140826	0.888007	3.94712e-06	1	1	1	0.888007	0.0122906
ENSG00000165028.11	NIPSNAP3B	0.140743	0.888073	0.000149875	2	2	2	0.669108	0.0566161
ENSG00000236173.1	RP1-182D15.2	0.140634	0.888159	0.164499	2	2	2	0.223769	1.11344
ENSG00000138795.9	LEF1	0.140533	0.888239	0.00129959	1	1	1	0.888239	0.0557538
ENSG00000163608.14	NEPRO	0.140509	0.888258	0.0153175	3	3	3	0.271034	0.405421
ENSG00000185716.11	C16orf52	-0.14028	0.888439	2.50287e-05	1	1	1	0.888439	0.0171405
ENSG00000130997.16	POLN	-0.139919	0.888724	0.00321778	2	2	2	0.577536	0.0980376
ENSG00000111775.2	COX6A1	-0.139834	0.888791	0.00582726	2	2	2	0.790341	0.110398
ENSG00000138071.13	ACTR2	0.139758	0.888851	0.00518751	1	1	1	0.888851	0.111769
ENSG00000116459.10	ATP5F1	-0.13964	0.888945	1.72724e-05	1	1	1	0.888945	0.0122775
ENSG00000198901.13	PRC1	0.139255	0.889249	0.000227513	1	1	1	0.889249	0.0712729
ENSG00000005981.12	ASB4	-0.139178	0.889309	0.00184255	1	1	1	0.889309	0.0644015
ENSG00000163170.11	BOLA3	0.139066	0.889398	0.00575166	1	1	1	0.889398	0.0992271
ENSG00000141971.12	MVB12A	0.138859	0.889562	0.0114295	2	2	2	0.653166	0.180374
ENSG00000168004.9	HRASLS5	-0.13879	0.889616	0.0196973	1	1	1	0.889616	0.536585
ENSG00000099940.11	SNAP29	-0.138744	0.889652	0.077725	2	2	2	0.35809	0.584051
ENSG00000164366.3	CCDC127	0.138738	0.889657	0.0756108	3	3	3	0.640976	0.504516
ENSG00000151208.16	DLG5	-0.138645	0.889731	0.027621	1	1	1	0.889731	0.268094
ENSG00000213246.6	SUPT4H1	-0.138424	0.889905	0.0112412	1	1	1	0.889905	0.194504
ENSG00000173226.16	IQCB1	-0.138329	0.88998	0.448297	3	3	3	0.375432	0.94334
ENSG00000170615.14	SLC26A5	0.138288	0.890013	9.56577e-07	1	2	2	0.890013	0.00543037
ENSG00000029725.16	RABEP1	-0.138261	0.890034	0.00420594	1	1	1	0.890034	0.141363
ENSG00000144724.19	PTPRG	0.138242	0.890049	1.78806e-05	1	1	1	0.890049	0.00997546
ENSG00000137098.13	SPAG8	0.138178	0.8901	0.000127327	1	1	1	0.8901	0.0187797
ENSG00000064300.8	NGFR	0.138136	0.890133	0.0124079	1	1	1	0.890133	0.329066
ENSG00000047617.14	ANO2	0.138025	0.890221	0.00767703	2	2	2	0.668875	0.151278
ENSG00000184113.9	CLDN5	-0.137687	0.890488	4.63358e-08	1	1	1	0.890488	0.000645037
ENSG00000012223.12	LTF	-0.137686	0.890488	0.0862947	2	2	2	0.703068	0.442171
ENSG00000196323.12	ZBTB44	-0.137525	0.890616	0.00174884	2	2	2	0.83361	0.0743387
ENSG00000109586.11	GALNT7	0.137397	0.890717	0.0127003	2	2	2	0.0977667	0.450338
ENSG00000047346.12	FAM214A	0.137281	0.890809	0.0516087	1	1	1	0.890809	0.359679
ENSG00000135447.16	PPP1R1A	0.13727	0.890817	0.00036274	2	2	2	0.891896	0.0325007
ENSG00000104783.11	KCNN4	-0.137229	0.89085	0.00714914	1	1	1	0.89085	0.144759
ENSG00000204977.9	TRIM13	0.136766	0.891216	0.0388116	3	3	3	0.824981	0.326972
ENSG00000085872.14	CHERP	-0.136711	0.891259	0.000591129	2	2	2	0.718901	0.0536579
ENSG00000272459.1	RP11-1277A3.3	-0.135761	0.892011	0.0511358	2	2	2	0.281272	0.380542
ENSG00000182667.14	NTM	-0.13546	0.892248	0.0108211	1	1	1	0.892248	0.145045
ENSG00000103496.14	STX4	0.13532	0.892359	0.0091533	1	1	1	0.892359	0.131581
ENSG00000270647.5	TAF15	0.135174	0.892474	2.9582e-07	1	1	1	0.892474	0.00301983
ENSG00000066185.12	ZMYND12	-0.135034	0.892585	0.0236813	1	1	1	0.892585	0.313975
ENSG00000114744.8	COMMD2	0.134814	0.892759	0.048873	2	2	2	0.0435128	0.309896
ENSG00000257139.1	RP11-320P7.2	-0.134804	0.892767	0.170995	1	1	1	0.892767	0.642117
ENSG00000115109.13	EPB41L5	0.134639	0.892897	0.00717373	2	2	2	0.868289	0.148165
ENSG00000099338.22	CATSPERG	-0.134617	0.892915	0.0209882	3	3	3	0.0406869	0.37513
ENSG00000141449.14	GREB1L	-0.134564	0.892956	0.000282416	1	2	2	0.892956	0.0794084
ENSG00000162482.4	AKR7A3	0.134554	0.892965	1.43343e-08	1	1	1	0.892965	0.000320648
ENSG00000248333.8	CDK11B	0.134295	0.893169	0.00341589	1	1	1	0.893169	0.0998953
ENSG00000197558.11	SSPO	0.134281	0.89318	0.19876	1	1	1	0.89318	0.688143
ENSG00000125633.10	CCDC93	0.134092	0.89333	0.0226054	2	2	2	0.0103179	0.212689
ENSG00000138642.14	HERC6	0.134046	0.893366	0.0245015	2	2	2	0.888456	0.3663
ENSG00000034693.14	PEX3	-0.133836	0.893532	0.00393994	1	1	1	0.893532	0.108968
ENSG00000226816.2	AC005082.12	0.13379	0.893569	0.122247	2	2	2	0.787396	0.459733
ENSG00000143033.17	MTF2	0.133777	0.893579	0.000405845	1	1	1	0.893579	0.0522618
ENSG00000147586.9	MRPS28	-0.133759	0.893593	0.00036637	1	1	1	0.893593	0.0655791
ENSG00000260179.1	RP5-902P8.12	-0.133683	0.893653	0.00714852	1	1	1	0.893653	0.238194
ENSG00000107593.16	PKD2L1	-0.133638	0.893689	0.0114903	2	2	2	0.890421	0.161142
ENSG00000163661.3	PTX3	-0.133631	0.893694	0.00406133	1	1	1	0.893694	0.0835091
ENSG00000269387.1	RP11-298J23.8	0.133631	0.893694	0.0005703	1	1	1	0.893694	0.0315562
ENSG00000185303.16	SFTPA2	-0.1336	0.893719	0.0277647	1	1	1	0.893719	0.229079
ENSG00000186212.3	SOWAHB	0.133591	0.893726	2.89193e-05	1	1	1	0.893726	0.00963946
ENSG00000105879.11	CBLL1	-0.133526	0.893777	0.0002092	1	1	1	0.893777	0.0250201
ENSG00000135457.9	TFCP2	0.133367	0.893903	0.0119779	2	2	2	0.622331	0.154987
ENSG00000152749.7	GPR180	-0.133181	0.89405	0.170189	2	2	2	0.270563	0.482819
ENSG00000173950.15	XXYLT1	0.133109	0.894107	0.0516659	1	2	2	0.894107	0.380185
ENSG00000167703.14	SLC43A2	0.132954	0.894229	6.78037e-05	2	2	2	0.592321	0.0122793
ENSG00000104901.6	DKKL1	0.132852	0.89431	0.00826749	1	1	1	0.89431	0.151741
ENSG00000113578.17	FGF1	-0.132777	0.89437	0.000944255	2	2	2	0.48033	0.0759318
ENSG00000160785.13	SLC25A44	0.132734	0.894403	0.000602243	2	2	2	0.36492	0.0382077
ENSG00000235072.2	AC012074.2	0.132715	0.894419	5.14884e-07	1	1	1	0.894419	0.00301136
ENSG00000114656.10	KIAA1257	0.132677	0.894449	6.78752e-07	1	1	1	0.894449	0.00124954
ENSG00000138639.17	ARHGAP24	0.132657	0.894465	2.31187e-06	1	1	1	0.894465	0.00558586
ENSG00000125650.4	PSPN	0.132568	0.894535	5.90555e-05	2	2	2	0.503118	0.0171436
ENSG00000076826.9	CAMSAP3	0.13242	0.894652	0.000120645	1	1	1	0.894652	0.0487196
ENSG00000129354.11	AP1M2	0.132338	0.894717	0.000293472	1	1	1	0.894717	0.0257801
ENSG00000144810.15	COL8A1	-0.132275	0.894766	7.23577e-06	2	2	2	0.216962	0.00830357
ENSG00000132881.11	RSG1	0.132194	0.894831	0.0161535	2	2	2	0.726383	0.181743
ENSG00000131845.14	ZNF304	-0.13213	0.894881	0.0845147	1	1	1	0.894881	0.397012
ENSG00000125482.12	TTF1	0.132128	0.894883	0.000299994	1	1	1	0.894883	0.0487954
ENSG00000284413.1	BTBD8	-0.132091	0.894912	0.00111808	1	1	1	0.894912	0.140328
ENSG00000107951.14	MTPAP	0.132015	0.894973	0.0322157	1	1	1	0.894973	0.287682
ENSG00000136689.18	IL1RN	-0.132007	0.894979	0.00840241	1	1	1	0.894979	0.129552
ENSG00000213213.13	CCDC183	-0.131874	0.895084	0.00636248	2	2	2	0.814629	0.259042
ENSG00000188185.11	LINC00265	-0.131623	0.895282	0.0137993	1	1	1	0.895282	0.171639
ENSG00000184350.9	MRGPRE	-0.131511	0.895371	4.71085e-06	1	1	1	0.895371	0.00342623
ENSG00000115239.21	ASB3	-0.131438	0.895429	0.000170912	1	1	1	0.895429	0.0416312
ENSG00000184988.8	TMEM106A	-0.131421	0.895442	0.0109594	1	2	2	0.895442	0.168874
ENSG00000103245.13	NARFL	0.131384	0.895472	0.0422714	1	1	1	0.895472	0.398511
ENSG00000180440.3	SERTM1	0.131323	0.89552	3.41607e-08	1	1	1	0.89552	0.00131578
ENSG00000213281.4	NRAS	-0.131183	0.895631	0.00121322	2	2	2	0.501438	0.0668398
ENSG00000149541.9	B3GAT3	0.131058	0.895729	0.0523703	3	3	3	0.476072	0.191227
ENSG00000000457.13	SCYL3	-0.131024	0.895756	0.0707265	2	2	2	0.272657	0.351252
ENSG00000211452.10	DIO1	-0.131007	0.89577	0.000147826	1	1	1	0.89577	0.0446668
ENSG00000105298.13	CACTIN	-0.130657	0.896046	0.00487407	1	1	1	0.896046	0.0948212
ENSG00000079335.18	CDC14A	-0.130648	0.896053	0.00117762	1	1	1	0.896053	0.0624484
ENSG00000083845.8	RPS5	-0.13064	0.89606	0.00851819	2	2	2	0.216921	0.139138
ENSG00000118515.11	SGK1	0.130488	0.89618	2.30375e-06	1	1	1	0.89618	0.00393751
ENSG00000250790.4	RP11-46H11.3	0.130335	0.896302	0.0247577	1	2	2	0.896302	0.217471
ENSG00000049239.12	H6PD	0.130003	0.896564	0.0265753	2	2	2	0.485922	0.246884
ENSG00000154134.14	ROBO3	-0.12979	0.896733	0.0154996	1	1	1	0.896733	0.183785
ENSG00000123810.7	B9D2	-0.129772	0.896747	0.00229083	1	1	1	0.896747	0.075809
ENSG00000168566.12	SNRNP48	0.129711	0.896795	5.50531e-07	1	1	1	0.896795	0.003506
ENSG00000104067.16	TJP1	0.129679	0.896821	5.66086e-06	1	1	1	0.896821	0.00874077
ENSG00000251161.3	RP11-540O11.1	0.129573	0.896904	5.58572e-05	1	1	1	0.896904	0.0248294
ENSG00000100038.19	TOP3B	-0.12943	0.897017	0.000938579	1	1	1	0.897017	0.117131
ENSG00000263571.2	CTC-304I17.5	-0.129194	0.897204	8.08043e-07	1	1	1	0.897204	0.00140192
ENSG00000184445.11	KNTC1	0.129028	0.897336	0.00722493	1	1	1	0.897336	0.19506
ENSG00000158555.14	GDPD5	0.129001	0.897357	0.000630843	2	2	2	0.849372	0.0290643
ENSG00000173588.14	CEP83	0.128973	0.897379	0.0128722	1	2	2	0.897379	0.366313
ENSG00000165516.10	KLHDC2	-0.128702	0.897593	8.37832e-05	2	2	2	0.411162	0.0317259
ENSG00000158077.4	NLRP14	-0.128668	0.89762	0.00159737	2	2	2	0.0921556	0.0935322
ENSG00000139624.12	CERS5	0.128472	0.897776	0.0949665	2	2	2	0.38321	0.461035
ENSG00000115539.13	PDCL3	0.12847	0.897777	0.000930018	2	2	2	0.691159	0.0406215
ENSG00000196526.10	AFAP1	-0.128422	0.897815	0.00609866	2	2	2	0.882996	0.124458
ENSG00000135454.13	B4GALNT1	0.128316	0.897899	0.00207047	1	1	1	0.897899	0.0732647
ENSG00000126934.13	MAP2K2	-0.128311	0.897903	0.0158335	1	1	1	0.897903	0.321861
ENSG00000100353.17	EIF3D	0.128228	0.897969	0.000313252	1	1	1	0.897969	0.0785048
ENSG00000114850.6	SSR3	-0.127751	0.898346	0.00505323	2	2	2	0.671378	0.123828
ENSG00000078142.12	PIK3C3	-0.127717	0.898373	0.011696	1	1	1	0.898373	0.230292
ENSG00000180481.10	GLIPR1L2	-0.127573	0.898487	0.448441	2	2	2	0.451905	0.94399
ENSG00000204394.12	VARS	-0.127449	0.898585	0.000338393	1	1	1	0.898585	0.0703308
ENSG00000185974.6	GRK1	0.126855	0.899055	0.000697678	1	1	1	0.899055	0.0398382
ENSG00000100350.14	FOXRED2	-0.126678	0.899196	0.0533484	2	2	2	0.200796	0.774909
ENSG00000092531.9	SNAP23	0.126507	0.89933	0.00257318	1	1	1	0.89933	0.0987296
ENSG00000006042.11	TMEM98	0.126479	0.899353	0.0197981	3	3	3	0.67774	0.217286
ENSG00000176624.10	MEX3C	0.126407	0.89941	0.0131028	2	2	2	0.613909	0.0823542
ENSG00000101126.15	ADNP	-0.126396	0.899419	0.00076351	1	1	1	0.899419	0.140537
ENSG00000138246.15	DNAJC13	0.126358	0.899449	0.0270875	2	2	2	0.180161	0.424179
ENSG00000242268.2	LINC02082	-0.126301	0.899493	0.016423	1	1	1	0.899493	0.200793
ENSG00000184465.15	WDR27	0.126103	0.899651	0.138059	3	3	3	0.671474	0.313427
ENSG00000187801.14	ZFP69B	0.125807	0.899885	1.14826e-05	1	2	2	0.899885	0.0150304
ENSG00000180957.17	PITPNB	0.125653	0.900007	0.00125352	1	2	2	0.900007	0.133626
ENSG00000091436.16	MAP3K20	0.125563	0.900078	0.000135549	1	1	1	0.900078	0.0646425
ENSG00000163681.14	SLMAP	0.125507	0.900122	0.000782105	2	2	2	0.276352	0.0439224
ENSG00000240053.8	LY6G5B	0.125464	0.900156	0.0539388	3	3	3	0.0937177	0.320991
ENSG00000122376.11	FAM35A	-0.125288	0.900295	0.107713	2	2	2	0.756014	0.332383
ENSG00000259129.5	LINC00648	-0.125165	0.900393	0.342838	2	2	2	0.168443	0.750127
ENSG00000177119.15	ANO6	0.125146	0.900408	5.9422e-05	1	1	1	0.900408	0.0197176
ENSG00000181085.14	MAPK15	-0.124914	0.900592	0.000323782	1	1	1	0.900592	0.0421355
ENSG00000104231.10	ZFAND1	-0.124905	0.900599	0.0695955	2	2	2	0.579321	0.48057
ENSG00000166439.5	RNF169	-0.124415	0.900987	1.73137e-05	1	1	1	0.900987	0.0196615
ENSG00000149573.8	MPZL2	0.124256	0.901113	0.00193328	1	1	1	0.901113	0.0634727
ENSG00000186300.11	ZNF555	0.124248	0.901119	0.0187603	1	1	1	0.901119	0.607532
ENSG00000236834.1	LINC00421	-0.124232	0.901132	0.000697926	1	1	1	0.901132	0.0380377
ENSG00000184009.9	ACTG1	-0.124167	0.901183	2.68305e-05	1	1	1	0.901183	0.00795502
ENSG00000117614.9	SYF2	-0.124161	0.901188	6.11585e-07	1	1	1	0.901188	0.0067955
ENSG00000173145.11	NOC3L	-0.124119	0.901221	0.0388858	1	1	1	0.901221	0.289066
ENSG00000272915.1	RP11-62J1.4	0.124043	0.901281	0.00269304	2	2	2	0.0230776	0.101152
ENSG00000198919.12	DZIP3	-0.123778	0.901491	9.0478e-06	1	1	1	0.901491	0.0052033
ENSG00000178372.7	CALML5	0.123515	0.901699	0.0407872	1	2	2	0.901699	0.290408
ENSG00000134470.20	IL15RA	0.123515	0.901699	0.00158486	1	2	2	0.901699	0.0572456
ENSG00000066926.10	FECH	-0.123468	0.901736	0.0070044	2	2	2	0.400018	0.101323
ENSG00000117713.18	ARID1A	-0.123456	0.901746	8.29884e-05	1	1	1	0.901746	0.0243977
ENSG00000153933.9	DGKE	0.123353	0.901828	0.000512724	1	2	2	0.901828	0.0678528
ENSG00000204278.12	TMEM235	-0.12325	0.901909	0.0324475	2	2	2	0.709773	0.567013
ENSG00000188493.14	C19orf54	0.123201	0.901948	0.0680418	2	2	2	0.613141	0.256831
ENSG00000001461.16	NIPAL3	0.12296	0.902139	0.000667901	1	1	1	0.902139	0.0568118
ENSG00000274922.1	RP11-88E10.5	0.122862	0.902217	0.0237044	1	1	1	0.902217	0.215303
ENSG00000281920.1	RP11-418H16.1	0.122569	0.902448	0.0186663	1	1	1	0.902448	0.291048
ENSG00000165914.14	TTC7B	-0.122418	0.902568	0.000238208	1	1	1	0.902568	0.0473362
ENSG00000106617.13	PRKAG2	-0.122182	0.902755	5.29443e-06	1	1	1	0.902755	0.0117028
ENSG00000198642.6	KLHL9	-0.12218	0.902756	0.0176207	2	2	2	0.758389	0.197957
ENSG00000128000.15	ZNF780B	-0.122119	0.902805	0.00244252	2	2	2	0.337232	0.108026
ENSG00000164303.10	ENPP6	0.121938	0.902948	0.00605123	1	1	1	0.902948	0.105771
ENSG00000231720.1	RP11-568A7.3	0.12173	0.903113	0.066689	1	1	1	0.903113	0.349188
ENSG00000239521.7	GATS	0.121715	0.903124	0.0131159	3	3	3	0.279681	0.394617
ENSG00000133101.9	CCNA1	0.121585	0.903228	0.000413074	1	1	1	0.903228	0.036037
ENSG00000261090.1	RP11-20G6.2	-0.121585	0.903228	0.000374942	1	1	1	0.903228	0.0323468
ENSG00000230051.1	CTA-929C8.8	-0.121248	0.903495	0.00942128	1	1	1	0.903495	0.183052
ENSG00000160224.16	AIRE	0.121175	0.903552	0.00183482	2	2	2	0.681445	0.0897935
ENSG00000182586.8	LINC00334	-0.121122	0.903595	0.0356671	1	1	1	0.903595	0.57862
ENSG00000272861.1	RP11-332H14.1	0.120876	0.90379	0.000406805	1	1	1	0.90379	0.039256
ENSG00000139410.14	SDSL	0.120805	0.903846	0.00584094	1	1	1	0.903846	0.292197
ENSG00000182366.9	FAM87A	-0.120718	0.903914	0.00350914	1	1	1	0.903914	0.108772
ENSG00000218739.9	CEBPZOS	0.120592	0.904015	0.0371068	1	1	1	0.904015	0.282989
ENSG00000144040.12	SFXN5	-0.120501	0.904086	0.00952153	2	2	2	0.131286	0.192097
ENSG00000180777.13	ANKRD30B	-0.120406	0.904162	0.0234345	1	1	1	0.904162	0.358467
ENSG00000270457.1	RP11-467C18.1	0.120332	0.90422	0.000677218	1	1	1	0.90422	0.0630373
ENSG00000196565.13	HBG2	-0.12024	0.904293	3.48864e-06	1	1	1	0.904293	0.00882572
ENSG00000278254.4	RP4-668E10.4	-0.12023	0.904301	6.82388e-05	1	1	1	0.904301	0.0129007
ENSG00000105810.9	CDK6	-0.120026	0.904462	2.4227e-05	1	1	1	0.904462	0.00976026
ENSG00000141401.11	IMPA2	0.119731	0.904696	0.00394928	2	2	2	0.282302	0.128224
ENSG00000154227.13	CERS3	-0.119681	0.904736	0.126908	2	2	2	0.640976	0.580053
ENSG00000140450.8	ARRDC4	0.119669	0.904745	0.00473115	2	2	2	0.864057	0.0767124
ENSG00000172638.12	EFEMP2	-0.119667	0.904747	0.00485074	1	1	1	0.904747	0.113715
ENSG00000105497.7	ZNF175	-0.119528	0.904857	0.0582531	3	3	3	0.496969	0.321179
ENSG00000228049.7	POLR2J2	-0.119487	0.90489	0.37989	1	1	1	0.90489	1.33263
ENSG00000169018.5	FEM1B	-0.11935	0.904998	0.00105909	1	1	1	0.904998	0.0513728
ENSG00000125826.20	RBCK1	0.118856	0.90539	0.00308135	1	1	1	0.90539	0.0820246
ENSG00000226578.1	RP11-258F22.1	-0.118852	0.905393	0.0987142	1	1	1	0.905393	0.707791
ENSG00000163882.9	POLR2H	0.118803	0.905432	0.0018147	1	1	1	0.905432	0.0688181
ENSG00000107829.13	FBXW4	0.118705	0.905509	0.000557422	1	1	1	0.905509	0.0867362
ENSG00000004139.13	SARM1	-0.118643	0.905558	0.00467639	2	2	2	0.0286206	0.0994827
ENSG00000165506.14	DNAAF2	-0.118417	0.905737	3.49293e-05	1	1	1	0.905737	0.00986859
ENSG00000166012.16	TAF1D	0.118279	0.905847	0.000602435	1	1	1	0.905847	0.0371347
ENSG00000073169.13	SELENOO	-0.117996	0.90607	0.00676379	1	1	1	0.90607	0.120773
ENSG00000123243.14	ITIH5	0.117931	0.906122	0.00120547	1	1	1	0.906122	0.122994
ENSG00000148672.8	GLUD1	-0.117705	0.906301	0.00233274	1	1	1	0.906301	0.0687798
ENSG00000134901.12	KDELC1	0.117677	0.906324	0.00122254	1	1	1	0.906324	0.13368
ENSG00000169031.18	COL4A3	0.117557	0.906419	2.40639e-05	1	1	1	0.906419	0.0231796
ENSG00000162618.13	ADGRL4	0.117554	0.906421	0.000309721	1	1	1	0.906421	0.108872
ENSG00000198246.7	SLC29A3	0.117444	0.906508	0.0251252	2	2	2	0.371089	0.209894
ENSG00000155506.16	LARP1	-0.117316	0.906609	0.000985046	2	2	2	0.736718	0.0354415
ENSG00000173065.13	FAM222B	0.117265	0.90665	3.70651e-05	1	1	1	0.90665	0.0433413
ENSG00000164040.16	PGRMC2	0.116968	0.906886	6.77485e-06	1	1	1	0.906886	0.0144517
ENSG00000083828.15	ZNF586	-0.116944	0.906905	0.0406503	2	2	2	0.748696	0.256593
ENSG00000089060.11	SLC8B1	-0.116757	0.907052	0.0100315	1	1	1	0.907052	0.220079
ENSG00000198331.10	HYLS1	0.116649	0.907139	0.000462912	1	1	1	0.907139	0.0630814
ENSG00000117009.11	KMO	0.116623	0.907158	0.00175595	1	1	1	0.907158	0.153945
ENSG00000010803.16	SCMH1	-0.116522	0.907238	0.00133714	1	2	2	0.907238	0.0870481
ENSG00000261402.1	RP11-378I6.1	0.116429	0.907313	0.113792	1	1	1	0.907313	0.48925
ENSG00000113946.3	CLDN16	0.116429	0.907313	0.0136295	1	1	1	0.907313	0.161157
ENSG00000161653.10	NAGS	-0.116375	0.907355	0.111582	2	2	2	0.682015	0.46822
ENSG00000112972.14	HMGCS1	-0.116215	0.907482	0.000162964	2	2	2	0.200483	0.048814
ENSG00000117519.15	CNN3	-0.11617	0.907518	0.00117794	1	1	1	0.907518	0.092319
ENSG00000106809.10	OGN	0.11603	0.907629	0.00853286	2	2	2	0.106775	0.278856
ENSG00000129422.14	MTUS1	0.116013	0.907642	0.0261937	2	2	2	0.146051	0.31123
ENSG00000112378.11	PERP	-0.115905	0.907728	0.102798	2	2	2	0.904511	0.365794
ENSG00000107789.15	MINPP1	-0.115871	0.907755	3.01876e-06	1	1	1	0.907755	0.00883683
ENSG00000131931.8	THAP1	-0.115776	0.90783	0.00027141	2	2	2	0.102688	0.0443917
ENSG00000135040.15	NAA35	0.115701	0.907889	0.000637859	2	2	2	0.0886599	0.126959
ENSG00000137801.10	THBS1	0.115661	0.907921	9.10552e-05	1	1	1	0.907921	0.0154153
ENSG00000107960.10	STN1	0.115558	0.908003	0.000745308	1	1	1	0.908003	0.0967108
ENSG00000119715.14	ESRRB	0.115284	0.90822	0.0888059	2	2	2	0.422935	0.391412
ENSG00000126814.6	TRMT5	0.11527	0.908231	0.000223866	1	1	1	0.908231	0.0549671
ENSG00000165699.13	TSC1	0.11527	0.908231	0.0153791	1	1	1	0.908231	0.218054
ENSG00000104897.9	SF3A2	0.115179	0.908303	9.40447e-05	1	1	1	0.908303	0.0406982
ENSG00000167554.14	ZNF610	0.115172	0.908309	0.0151932	2	2	2	0.401448	0.157576
ENSG00000182718.16	ANXA2	-0.114902	0.908523	4.41977e-05	1	1	1	0.908523	0.0473281
ENSG00000135424.15	ITGA7	-0.114816	0.908591	0.0150319	1	1	1	0.908591	0.171669
ENSG00000165280.15	VCP	0.114732	0.908657	0.000458895	1	1	1	0.908657	0.0357253
ENSG00000153363.12	LINC00467	0.114391	0.908928	0.0351939	2	2	2	0.730096	0.490745
ENSG00000118482.11	PHF3	-0.114366	0.908948	2.16693e-05	2	2	2	0.279266	0.015864
ENSG00000179750.15	APOBEC3B	-0.114194	0.909084	0.043397	1	1	1	0.909084	0.497359
ENSG00000214212.8	C19orf38	-0.114009	0.90923	9.13493e-05	2	2	2	0.48566	0.0467989
ENSG00000183921.7	SDR42E2	-0.113909	0.90931	0.0108573	1	1	1	0.90931	0.27866
ENSG00000086598.10	TMED2	0.113858	0.909351	0.00251925	1	1	1	0.909351	0.0690302
ENSG00000108799.12	EZH1	-0.113858	0.909351	0.00570127	1	1	1	0.909351	0.105742
ENSG00000158828.7	PINK1	0.113809	0.909389	0.000257664	2	2	2	0.514965	0.0464968
ENSG00000100075.9	SLC25A1	-0.113768	0.909421	9.80002e-05	1	1	1	0.909421	0.0290246
ENSG00000024048.10	UBR2	-0.113732	0.90945	0.00311117	1	1	1	0.90945	0.0914416
ENSG00000141959.16	PFKL	-0.113478	0.909651	0.119398	2	2	2	0.371131	0.417748
ENSG00000139644.12	TMBIM6	0.113436	0.909685	0.000406632	2	2	2	0.85289	0.0713233
ENSG00000165935.9	SMCO2	0.113414	0.909702	5.16408e-05	1	1	1	0.909702	0.0318747
ENSG00000197579.7	TOPORS	-0.11325	0.909832	1.98438e-07	1	1	1	0.909832	0.00130606
ENSG00000269416.5	LINC01224	-0.113231	0.909848	0.220777	1	1	1	0.909848	0.696588
ENSG00000101181.17	MTG2	-0.11305	0.909991	0.112155	4	4	4	0.149797	0.638178
ENSG00000167526.13	RPL13	0.11277	0.910213	0.0204295	1	1	1	0.910213	0.232745
ENSG00000068650.18	ATP11A	-0.112542	0.910394	0.000816576	2	2	2	0.412615	0.039781
ENSG00000156206.13	CFAP161	0.112426	0.910486	2.88797e-06	1	1	1	0.910486	0.00602009
ENSG00000127838.13	PNKD	0.112128	0.910722	0.00493043	1	1	1	0.910722	0.102817
ENSG00000125775.14	SDCBP2	-0.111975	0.910844	0.00239196	1	1	1	0.910844	0.248747
ENSG00000139921.12	TMX1	0.111829	0.910959	0.00389892	1	1	1	0.910959	0.0952742
ENSG00000203734.11	ECT2L	0.111826	0.910961	0.0066428	1	1	1	0.910961	0.124359
ENSG00000154229.11	PRKCA	0.11159	0.911148	0.000334457	1	1	1	0.911148	0.073071
ENSG00000162231.13	NXF1	0.111452	0.911258	0.000416089	2	2	2	0.323923	0.0292376
ENSG00000144034.14	TPRKB	0.111046	0.91158	0.0216504	2	2	2	0.817885	0.171984
ENSG00000166025.17	AMOTL1	-0.110909	0.911689	5.47333e-05	2	2	2	0.23616	0.0192228
ENSG00000012983.11	MAP4K5	0.110382	0.912106	6.13792e-06	1	1	1	0.912106	0.021528
ENSG00000100568.10	VTI1B	-0.110283	0.912185	0.00442111	2	2	2	0.267854	0.12884
ENSG00000066117.14	SMARCD1	-0.110222	0.912233	0.00161995	2	2	2	0.542636	0.0600616
ENSG00000065802.11	ASB1	0.110115	0.912319	0.00700583	2	2	2	0.435078	0.111387
ENSG00000154511.11	FAM69A	-0.109977	0.912428	0.000733616	1	1	1	0.912428	0.0480556
ENSG00000205133.11	TRIQK	0.109975	0.912429	0.000218659	1	1	1	0.912429	0.0307869
ENSG00000141698.16	NT5C3B	-0.109959	0.912442	0.0330127	1	1	1	0.912442	0.287589
ENSG00000147669.10	POLR2K	0.109959	0.912442	7.3386e-07	1	1	1	0.912442	0.00153721
ENSG00000077235.17	GTF3C1	-0.109907	0.912483	3.77076e-05	2	2	2	0.683344	0.0107019
ENSG00000160229.11	ZNF66	0.109586	0.912738	0.00978997	2	2	2	0.41022	0.136054
ENSG00000241962.9	RP11-111H13.1	0.109576	0.912746	0.000829251	1	1	1	0.912746	0.0398329
ENSG00000241449.5	RP11-545G3.1	-0.10954	0.912774	0.0324872	1	1	1	0.912774	0.41145
ENSG00000175445.14	LPL	0.109259	0.912997	0.000936485	2	2	2	0.693605	0.0711871
ENSG00000085265.10	FCN1	0.109228	0.913021	0.0013514	1	1	1	0.913021	0.0544994
ENSG00000137764.19	MAP2K5	0.109062	0.913153	0.00357237	2	2	2	0.325289	0.0671679
ENSG00000115602.16	IL1RL1	-0.108944	0.913247	0.279021	2	2	2	0.720125	0.564107
ENSG00000162782.15	TDRD5	-0.108924	0.913263	0.0783039	2	2	2	0.26942	0.418885
ENSG00000163902.11	RPN1	0.108711	0.913432	0.0157927	2	2	2	0.7104	0.10875
ENSG00000118046.14	STK11	0.108627	0.913499	4.01845e-05	1	1	1	0.913499	0.015005
ENSG00000234511.8	C5orf58	-0.108608	0.913513	5.72415e-07	1	1	1	0.913513	0.00538611
ENSG00000113597.17	TRAPPC13	-0.108328	0.913736	0.00673357	2	2	2	0.410843	0.190126
ENSG00000272462.2	U91328.19	-0.108105	0.913912	0.0957791	2	2	2	0.0617493	0.523019
ENSG00000234147.1	RP3-460G2.2	0.107965	0.914024	0.132471	1	1	1	0.914024	0.557529
ENSG00000134716.9	CYP2J2	-0.107928	0.914053	0.00486292	1	1	1	0.914053	0.137652
ENSG00000007376.7	RPUSD1	0.107913	0.914065	0.00512916	1	1	1	0.914065	0.0947806
ENSG00000109390.11	NDUFC1	0.107633	0.914287	0.00048821	1	2	2	0.914287	0.0380692
ENSG00000137757.10	CASP5	-0.107154	0.914667	0.0058588	2	2	2	0.230839	0.295788
ENSG00000139437.17	TCHP	-0.106804	0.914945	0.000220918	2	2	2	0.320951	0.0507941
ENSG00000144306.14	SCRN3	-0.106776	0.914967	0.00746244	2	2	2	0.661371	0.137322
ENSG00000213889.10	PPM1N	0.106638	0.915076	0.0755016	2	2	2	0.85818	0.307951
ENSG00000137857.17	DUOX1	0.106595	0.91511	0.0532515	2	2	2	0.775491	0.55764
ENSG00000102898.11	NUTF2	-0.106519	0.91517	2.60837e-05	1	1	1	0.91517	0.0162636
ENSG00000267452.1	LINC02073	0.106509	0.915179	0.00311691	2	2	2	0.61683	0.0869749
ENSG00000158321.15	AUTS2	-0.106456	0.915221	2.12512e-05	1	1	1	0.915221	0.00886698
ENSG00000174007.7	CEP19	0.106311	0.915335	0.0166211	2	2	2	0.915413	0.185589
ENSG00000139364.10	TMEM132B	0.106295	0.915348	8.67984e-07	1	1	1	0.915348	0.00473847
ENSG00000106443.15	PHF14	-0.106283	0.915358	0.00524394	1	1	1	0.915358	0.177595
ENSG00000159212.12	CLIC6	-0.106276	0.915363	0.00644705	2	2	2	0.174978	0.131962
ENSG00000114473.13	IQCG	-0.106063	0.915532	0.00607637	1	1	1	0.915532	0.138293
ENSG00000264575.1	LINC00526	-0.105876	0.915681	0.0163821	1	2	2	0.915681	0.19177
ENSG00000105856.13	HBP1	-0.105772	0.915763	0.000873807	1	1	1	0.915763	0.051369
ENSG00000238198.1	RP11-31F15.2	0.105767	0.915768	0.00535585	2	2	2	0.162795	0.154636
ENSG00000106351.12	AGFG2	0.105649	0.91586	3.6504e-05	1	1	1	0.91586	0.0174609
ENSG00000165383.11	LRRC18	0.105603	0.915897	7.93866e-07	2	2	2	0.543671	0.00238435
ENSG00000115827.13	DCAF17	-0.105564	0.915928	0.00155857	2	2	2	0.91978	0.0715557
ENSG00000175376.8	EIF1AD	0.105526	0.915959	0.0297224	3	3	3	0.171113	0.185361
ENSG00000176393.10	RNPEP	0.105301	0.916137	0.0144994	1	1	1	0.916137	0.378584
ENSG00000124749.16	COL21A1	0.105273	0.916159	0.000108334	1	1	1	0.916159	0.0170582
ENSG00000134897.13	BIVM	0.105225	0.916198	0.0218903	1	1	1	0.916198	0.210896
ENSG00000272564.1	RP11-548P2.2	-0.105225	0.916198	0.0343105	1	1	1	0.916198	0.282496
ENSG00000183542.5	KLRC4	-0.105104	0.916294	0.111458	2	2	2	0.455811	0.597927
ENSG00000196712.17	NF1	-0.105049	0.916337	2.80654e-05	1	1	1	0.916337	0.0187669
ENSG00000106605.10	BLVRA	0.104893	0.916461	0.0348978	2	2	2	0.253678	0.243541
ENSG00000109339.19	MAPK10	0.104875	0.916475	0.000234857	1	1	1	0.916475	0.0525058
ENSG00000064961.18	HMG20B	-0.104842	0.916501	9.28636e-05	1	1	1	0.916501	0.013567
ENSG00000125651.13	GTF2F1	-0.104826	0.916514	0.00429953	1	1	1	0.916514	0.136785
ENSG00000272482.1	RP11-474O21.5	0.10454	0.916741	0.000917091	1	1	1	0.916741	0.0471395
ENSG00000168904.14	LRRC28	0.104412	0.916842	0.00713631	2	2	2	0.367319	0.121065
ENSG00000172167.7	MTBP	-0.10426	0.916963	0.0976648	1	1	1	0.916963	0.476839
ENSG00000140254.12	DUOXA1	0.104149	0.917051	0.0273349	2	2	2	0.749571	0.460661
ENSG00000147853.16	AK3	-0.104095	0.917094	0.0279921	2	2	2	0.35837	0.40616
ENSG00000166847.9	DCTN5	-0.104071	0.917113	0.00615802	3	3	3	0.0759897	0.123735
ENSG00000143768.12	LEFTY2	-0.1036	0.917486	0.0528143	2	2	2	0.631541	0.350454
ENSG00000170448.11	NFXL1	0.103376	0.917664	0.120074	2	2	2	0.131568	1.14734
ENSG00000253988.1	RP11-489O18.1	0.103299	0.917726	2.82116e-06	1	1	1	0.917726	0.00374323
ENSG00000128791.11	TWSG1	-0.103274	0.917745	0.0266702	1	1	1	0.917745	0.417728
ENSG00000059573.8	ALDH18A1	0.103099	0.917885	0.0034469	1	2	2	0.917885	0.126215
ENSG00000164323.12	CFAP97	0.102948	0.918004	0.0104946	1	1	1	0.918004	0.147309
ENSG00000138028.15	CGREF1	-0.102936	0.918014	0.000505426	1	1	1	0.918014	0.0898263
ENSG00000129691.15	ASH2L	0.102887	0.918053	3.00837e-05	1	1	1	0.918053	0.0304534
ENSG00000263082.1	LINC02187	-0.10283	0.918098	0.00397671	1	1	1	0.918098	0.0982413
ENSG00000139318.7	DUSP6	0.102707	0.918195	4.67096e-05	1	1	1	0.918195	0.0593876
ENSG00000282608.1	ADORA3	-0.102637	0.918251	0.00196278	1	1	1	0.918251	0.0950462
ENSG00000009830.11	POMT2	0.102507	0.918355	0.00736024	3	3	3	0.281331	0.131002
ENSG00000103264.17	FBXO31	0.102313	0.918508	0.00144736	2	2	2	0.0185123	0.129852
ENSG00000061676.14	NCKAP1	0.10227	0.918542	0.000373335	1	1	1	0.918542	0.0591982
ENSG00000137494.13	ANKRD42	-0.102206	0.918593	0.00551083	2	2	2	0.0964114	0.110035
ENSG00000159164.9	SV2A	0.10213	0.918653	0.00185401	1	1	1	0.918653	0.115318
ENSG00000123612.15	ACVR1C	-0.102122	0.91866	3.02896e-07	1	1	1	0.91866	0.00188561
ENSG00000177732.8	SOX12	-0.102042	0.918723	0.000931111	1	1	1	0.918723	0.0847111
ENSG00000283973.1	RP5-848E13.4	0.101829	0.918892	3.05232e-05	1	1	1	0.918892	0.00847407
ENSG00000283646.1	LINC02009	-0.101667	0.919021	0.0334828	3	3	3	0.239572	0.21292
ENSG00000136250.11	AOAH	-0.101505	0.91915	0.00250783	1	1	1	0.91915	0.0734975
ENSG00000151694.12	ADAM17	0.101254	0.919348	0.0151383	1	1	1	0.919348	0.169756
ENSG00000161217.11	PCYT1A	-0.101221	0.919375	0.0132515	1	1	1	0.919375	0.280062
ENSG00000117602.11	RCAN3	-0.101163	0.919421	2.50367e-05	1	1	1	0.919421	0.0157318
ENSG00000183765.20	CHEK2	0.101151	0.919431	0.00195136	2	2	2	0.189557	0.227066
ENSG00000273749.4	CYFIP1	-0.100789	0.919718	0.00087281	1	1	1	0.919718	0.0566244
ENSG00000123600.19	METTL8	-0.100711	0.91978	0.000592258	1	1	1	0.91978	0.0437996
ENSG00000166035.10	LIPC	0.100578	0.919885	0.00831005	2	2	2	0.252403	0.0963343
ENSG00000104814.12	MAP4K1	0.100519	0.919932	0.00128054	1	1	1	0.919932	0.158725
ENSG00000151612.15	ZNF827	0.100424	0.920008	1.6528e-05	1	1	1	0.920008	0.0133233
ENSG00000163946.13	FAM208A	0.100342	0.920073	0.00723467	1	1	1	0.920073	0.127613
ENSG00000204604.9	ZNF468	0.100324	0.920087	0.107693	4	4	4	0.0190601	0.796825
ENSG00000185238.12	PRMT3	0.100101	0.920264	0.000388874	1	1	1	0.920264	0.0675631
ENSG00000271324.1	RP11-10C24.2	0.100025	0.920325	0.0162818	1	1	1	0.920325	0.45202
ENSG00000163794.6	UCN	0.100014	0.920333	3.24709e-07	1	1	1	0.920333	0.00269258
ENSG00000157036.12	EXOG	0.099882	0.920438	0.0880795	1	1	1	0.920438	0.389303
ENSG00000156103.15	MMP16	-0.0996794	0.920599	0.0143433	1	1	1	0.920599	0.178157
ENSG00000125505.16	MBOAT7	-0.0996364	0.920633	0.000382054	1	1	1	0.920633	0.0561431
ENSG00000110675.12	ELMOD1	-0.09958	0.920678	2.10788e-07	1	1	1	0.920678	0.00119051
ENSG00000122515.14	ZMIZ2	-0.0993606	0.920852	0.00721106	1	2	2	0.920852	0.110812
ENSG00000164692.17	COL1A2	0.0993236	0.920881	0.00616015	1	1	1	0.920881	0.108776
ENSG00000127399.14	LRRC61	0.0993042	0.920897	0.250109	1	2	2	0.920897	0.744354
ENSG00000087008.15	ACOX3	-0.09925	0.92094	0.0332115	2	2	2	0.490583	0.461077
ENSG00000198892.6	SHISA4	-0.0992377	0.92095	0.115232	3	3	3	0.0626639	0.455678
ENSG00000106686.16	SPATA6L	0.0991161	0.921046	0.00213707	1	1	1	0.921046	0.285984
ENSG00000169679.14	BUB1	-0.0989861	0.921149	5.81485e-05	1	1	1	0.921149	0.0423389
ENSG00000272630.1	RP11-344N10.5	0.0989767	0.921157	0.0446999	2	2	2	0.117302	0.704892
ENSG00000162650.16	ATXN7L2	-0.0989446	0.921182	0.000661859	1	1	1	0.921182	0.0657191
ENSG00000161860.7	SYCE2	-0.0987843	0.92131	8.4149e-07	1	1	1	0.92131	0.00509324
ENSG00000273033.2	LINC02035	0.0987557	0.921332	0.0383187	2	2	2	0.661286	0.174663
ENSG00000189419.6	SPATA41	-0.0987128	0.921366	0.0102744	2	2	2	0.856198	0.259059
ENSG00000278259.4	MYO19	0.0986341	0.921429	0.0310833	3	3	3	0.0423272	0.255681
ENSG00000243667.6	WDR92	-0.0983342	0.921667	0.0169933	2	2	2	0.197191	0.360685
ENSG00000271109.1	CTC-523E23.11	-0.0983157	0.921682	0.000467569	2	2	2	0.806555	0.0828239
ENSG00000215114.8	UBXN2B	-0.0982542	0.92173	0.0202916	2	2	2	0.303611	0.2257
ENSG00000034510.5	TMSB10	0.0980136	0.921922	0.000436257	2	2	2	0.814481	0.0395166
ENSG00000145362.17	ANK2	-0.0979994	0.921933	3.34182e-09	1	1	1	0.921933	0.000204785
ENSG00000069122.18	ADGRF5	0.0977954	0.922095	4.13341e-05	1	1	1	0.922095	0.0164234
ENSG00000183644.13	C11orf88	0.0977566	0.922126	0.000149873	1	1	1	0.922126	0.0449749
ENSG00000273230.1	RP11-1246C19.1	0.0977297	0.922147	0.0244479	2	2	2	0.859638	0.299749
ENSG00000170074.19	FAM153A	0.0974515	0.922368	0.137504	2	2	2	0.649749	0.403622
ENSG00000249471.7	ZNF324B	0.0973911	0.922416	3.92883e-07	1	1	1	0.922416	0.00278023
ENSG00000127364.3	TAS2R4	-0.0972069	0.922562	0.310334	1	1	1	0.922562	0.797665
ENSG00000172296.12	SPTLC3	-0.0970893	0.922655	0.00513019	1	1	1	0.922655	0.121862
ENSG00000174945.13	AMZ1	0.0969672	0.922752	0.00243476	1	1	1	0.922752	0.111159
ENSG00000168061.14	SAC3D1	0.0967636	0.922914	9.07515e-05	3	3	3	0.0787712	0.017914
ENSG00000114302.15	PRKAR2A	0.0965658	0.923071	0.00852369	2	2	2	0.0321517	0.179454
ENSG00000139675.11	HNRNPA1L2	-0.0964673	0.923149	0.0543945	1	1	1	0.923149	0.340333
ENSG00000151665.12	PIGF	-0.0963985	0.923204	0.0215926	2	2	2	0.627447	0.260742
ENSG00000113845.9	TIMMDC1	-0.0959346	0.923573	0.00210367	2	2	2	0.801443	0.221889
ENSG00000095787.21	WAC	-0.0958102	0.923671	0.0296741	3	3	3	0.352688	0.114418
ENSG00000268401.1	CTC-344H19.4	0.0957974	0.923682	0.0510673	2	2	2	0.452116	0.327388
ENSG00000273238.1	RP11-1263C18.1	0.0957467	0.923722	1.29627e-05	1	1	1	0.923722	0.00542364
ENSG00000125148.6	MT2A	-0.0957275	0.923737	0.00232701	1	1	1	0.923737	0.0908589
ENSG00000104904.12	OAZ1	0.0955608	0.923869	0.00108388	1	1	1	0.923869	0.0594851
ENSG00000137225.12	CAPN11	0.0955144	0.923906	0.0432732	1	1	1	0.923906	0.315829
ENSG00000091704.9	CPA1	0.0954204	0.923981	0.000268534	1	1	1	0.923981	0.0909849
ENSG00000115904.12	SOS1	0.0953653	0.924025	7.22337e-06	1	1	1	0.924025	0.0065913
ENSG00000107551.20	RASSF4	0.0948811	0.924409	0.0139626	2	2	2	0.678062	0.118042
ENSG00000169989.2	TIGD4	-0.0945296	0.924688	0.000153534	1	1	1	0.924688	0.0495082
ENSG00000100422.13	CERK	-0.0944581	0.924745	0.000924735	1	1	1	0.924745	0.0717382
ENSG00000125991.19	ERGIC3	-0.0944536	0.924749	0.0361791	1	1	1	0.924749	0.361137
ENSG00000093183.13	SEC22C	-0.0944084	0.924785	0.0281678	1	1	1	0.924785	0.381348
ENSG00000075223.13	SEMA3C	-0.0942711	0.924894	0.000203945	2	2	2	0.325828	0.0491033
ENSG00000235162.8	C12orf75	0.0941803	0.924966	0.0200277	1	1	1	0.924966	0.223962
ENSG00000144115.16	THNSL2	0.0941327	0.925004	0.601148	3	3	3	0.62314	1.2308
ENSG00000246640.1	RP11-1094H24.4	-0.0941249	0.92501	0.0285743	1	1	1	0.92501	0.749786
ENSG00000151702.16	FLI1	-0.0941085	0.925023	6.85334e-05	1	2	2	0.925023	0.0248072
ENSG00000143867.6	OSR1	0.0940218	0.925092	6.89678e-05	1	1	1	0.925092	0.0294191
ENSG00000035499.12	DEPDC1B	0.09393	0.925165	0.0107714	2	2	2	0.62083	0.137516
ENSG00000196411.9	EPHB4	-0.0938638	0.925217	0.0048397	2	2	2	0.343963	0.131019
ENSG00000143552.9	NUP210L	0.0931872	0.925755	0.199483	1	1	1	0.925755	1.31943
ENSG00000173452.13	TMEM196	0.0931227	0.925806	4.13438e-05	1	1	1	0.925806	0.0116153
ENSG00000115705.20	TPO	-0.0929239	0.925964	0.000196477	1	1	1	0.925964	0.0187761
ENSG00000081051.7	AFP	-0.0927913	0.926069	1.09708e-20	1	1	1	0.926069	1.42206e-10
ENSG00000110921.13	MVK	0.0927276	0.92612	0.00852768	2	2	2	0.298218	0.459254
ENSG00000283633.1	AC005301.9	0.0927136	0.926131	0.0101151	2	2	2	0.802705	0.350054
ENSG00000197461.13	PDGFA	0.0926622	0.926172	0.0137882	2	2	2	0.781812	0.163237
ENSG00000122375.11	OPN4	-0.0925175	0.926287	0.071895	2	2	2	0.928987	0.576341
ENSG00000260136.5	CTD-2270L9.4	0.0925141	0.92629	0.0408526	1	1	1	0.92629	0.363873
ENSG00000099365.10	STX1B	-0.0924675	0.926327	8.73913e-05	1	1	1	0.926327	0.0128569
ENSG00000126803.9	HSPA2	0.0924318	0.926355	1.43767e-07	1	1	1	0.926355	0.00210523
ENSG00000160932.10	LY6E	0.0922646	0.926488	0.000249745	2	2	2	0.329687	0.0522112
ENSG00000159713.10	TPPP3	-0.0921076	0.926613	3.67924e-05	2	2	2	0.933298	0.0297352
ENSG00000180776.15	ZDHHC20	-0.0920791	0.926635	0.000133376	1	1	1	0.926635	0.0255791
ENSG00000165644.10	COMTD1	-0.0919189	0.926762	0.00471903	2	2	2	0.419011	0.250678
ENSG00000151012.13	SLC7A11	-0.0915032	0.927093	3.22273e-09	1	1	1	0.927093	0.000351192
ENSG00000176945.16	MUC20	-0.0914849	0.927107	0.681726	3	3	3	0.5416	0.859013
ENSG00000164144.15	ARFIP1	-0.0913608	0.927206	0.134958	2	2	2	0.750055	0.319795
ENSG00000105085.10	MED26	0.0911475	0.927375	7.78515e-06	1	1	1	0.927375	0.00926957
ENSG00000282876.1	RP1-138B7.7	0.0910698	0.927437	0.0330912	2	2	2	0.432128	0.333507
ENSG00000165861.13	ZFYVE1	0.091026	0.927472	0.00386771	1	1	1	0.927472	0.108633
ENSG00000083857.13	FAT1	-0.090939	0.927541	0.00347348	1	1	1	0.927541	0.0893462
ENSG00000168032.8	ENTPD3	-0.090774	0.927672	0.00364262	2	2	2	0.712481	0.0800416
ENSG00000137273.3	FOXF2	-0.090658	0.927764	0.00231272	1	1	1	0.927764	0.17036
ENSG00000101557.14	USP14	-0.0903685	0.927994	0.00115694	1	1	1	0.927994	0.0678006
ENSG00000267221.2	CTD-2132N18.2	0.090341	0.928016	2.24789e-05	1	1	1	0.928016	0.0079143
ENSG00000072756.16	TRNT1	-0.0902453	0.928092	0.0263455	1	1	1	0.928092	0.257085
ENSG00000158470.5	B4GALT5	0.0900382	0.928257	1.5232e-06	1	1	1	0.928257	0.00763504
ENSG00000105618.13	PRPF31	0.0900123	0.928277	0.00807304	1	1	1	0.928277	0.132329
ENSG00000006740.16	ARHGAP44	-0.0900033	0.928285	0.00231306	1	1	1	0.928285	0.147506
ENSG00000135916.15	ITM2C	0.0898819	0.928381	0.00062446	2	2	2	0.0807315	0.047455
ENSG00000078725.12	BRINP1	0.0896213	0.928588	9.65184e-05	1	1	1	0.928588	0.0152064
ENSG00000073921.17	PICALM	0.0894945	0.928689	0.000726277	1	1	1	0.928689	0.0826546
ENSG00000219607.3	PPP1R3G	-0.0890088	0.929075	0.00513808	3	3	3	0.280571	0.123304
ENSG00000006125.17	AP2B1	0.088812	0.929231	0.00208629	3	3	3	0.283594	0.095047
ENSG00000088826.17	SMOX	-0.0887023	0.929319	0.000723331	1	1	1	0.929319	0.0388701
ENSG00000197608.11	ZNF841	-0.0885998	0.9294	0.0105896	1	1	1	0.9294	0.213424
ENSG00000176956.12	LY6H	-0.0883264	0.929617	0.00226172	1	1	1	0.929617	0.0724098
ENSG00000138696.10	BMPR1B	0.0883072	0.929633	0.0101699	1	1	1	0.929633	0.14674
ENSG00000067798.14	NAV3	0.0882157	0.929705	4.11023e-05	1	1	1	0.929705	0.0103497
ENSG00000259869.1	AL022344.7	-0.0880486	0.929838	0.00612576	1	1	1	0.929838	0.166731
ENSG00000260193.1	RP11-83N9.5	0.0879996	0.929877	0.000108873	1	1	1	0.929877	0.0398928
ENSG00000168826.15	ZBTB49	0.0879904	0.929884	0.0177703	2	2	2	0.667718	0.53552
ENSG00000139182.13	CLSTN3	0.0879277	0.929934	1.13337e-06	1	1	1	0.929934	0.00187191
ENSG00000186468.12	RPS23	0.0878062	0.930031	0.554646	2	2	2	0.814082	0.662718
ENSG00000268912.1	CTD-2619J13.17	0.0873958	0.930357	0.0986488	2	2	2	0.223499	0.367993
ENSG00000027001.9	MIPEP	0.0873341	0.930406	0.0540079	2	2	2	0.291775	0.51095
ENSG00000165689.16	SDCCAG3	-0.0873177	0.930419	4.05319e-05	1	1	1	0.930419	0.00959049
ENSG00000185721.12	DRG1	-0.0869264	0.93073	0.00024596	1	1	1	0.93073	0.0797654
ENSG00000148942.14	SLC5A12	0.0868476	0.930793	0.0354923	1	1	1	0.930793	0.533312
ENSG00000254260.1	RP11-369E15.1	-0.0867883	0.93084	1.56936e-05	1	1	1	0.93084	0.00622862
ENSG00000174456.13	C12orf76	0.0867021	0.930908	0.00127879	1	1	1	0.930908	0.084361
ENSG00000142875.19	PRKACB	-0.0864701	0.931093	1.89333e-05	2	2	2	0.569977	0.0220158
ENSG00000068745.14	IP6K2	-0.0862489	0.931269	0.0462994	2	2	2	0.37526	0.588005
ENSG00000135655.15	USP15	0.0860877	0.931397	4.14569e-08	1	1	1	0.931397	0.000505851
ENSG00000100532.11	CGRRF1	-0.0858872	0.931556	2.11791e-05	1	1	1	0.931556	0.0115898
ENSG00000197020.10	ZNF100	-0.0856403	0.931752	0.226835	3	3	3	0.483749	0.47621
ENSG00000235478.4	LINC01664	-0.0852041	0.932099	0.0195355	2	2	2	0.824687	0.505059
ENSG00000187713.6	TMEM203	-0.0850811	0.932197	3.7625e-05	1	1	1	0.932197	0.0245083
ENSG00000074047.21	GLI2	0.0850677	0.932208	0.00133664	2	2	2	0.911447	0.05449
ENSG00000214776.10	RP11-726G1.1	-0.0848963	0.932344	0.206636	2	3	3	0.693914	0.650254
ENSG00000124299.13	PEPD	-0.0845825	0.932593	0.0396383	1	1	1	0.932593	0.27706
ENSG00000115468.11	EFHD1	0.0845332	0.932633	0.00465308	1	1	1	0.932633	0.15416
ENSG00000143669.13	LYST	0.0845278	0.932637	0.000390972	1	1	1	0.932637	0.0432289
ENSG00000187772.7	LIN28B	0.0844793	0.932675	3.53778e-05	1	1	1	0.932675	0.0122559
ENSG00000062822.12	POLD1	0.0844394	0.932707	8.20967e-07	1	2	2	0.932707	0.00231457
ENSG00000182325.10	FBXL6	0.0844239	0.932719	0.00378296	1	1	1	0.932719	0.225956
ENSG00000196693.14	ZNF33B	-0.0841453	0.932941	0.0427988	2	2	2	0.783634	0.381049
ENSG00000120337.8	TNFSF18	-0.0841035	0.932974	0.000236953	2	2	2	0.708053	0.0487435
ENSG00000241258.6	CRCP	-0.0840547	0.933013	0.0803488	4	4	4	0.100207	0.320594
ENSG00000171603.16	CLSTN1	0.0840164	0.933043	0.000536702	1	1	1	0.933043	0.071053
ENSG00000197134.11	ZNF257	-0.0839578	0.93309	0.155568	2	2	2	0.43492	0.57699
ENSG00000140279.12	DUOX2	-0.0839496	0.933097	2.5099e-07	1	1	1	0.933097	0.00110563
ENSG00000167670.15	CHAF1A	0.0838599	0.933168	0.180864	2	2	2	0.559682	0.644287
ENSG00000089847.12	ANKRD24	0.0836951	0.933299	0.0180305	2	2	2	0.850809	0.212858
ENSG00000174038.12	C9orf131	0.0835119	0.933444	0.00232509	1	1	1	0.933444	0.0854257
ENSG00000146909.7	NOM1	0.0834924	0.93346	0.0347546	1	2	2	0.93346	0.311602
ENSG00000171564.11	FGB	0.0833648	0.933561	1.20614e-05	1	1	1	0.933561	0.00594589
ENSG00000197415.11	VEPH1	0.083323	0.933595	0.00403095	1	1	1	0.933595	0.0885526
ENSG00000272465.1	RP1-136B1.1	0.0833177	0.933599	0.0151527	2	2	2	0.0130398	0.192675
ENSG00000123643.12	SLC36A1	-0.0832766	0.933632	0.0773337	2	2	2	0.632422	0.276265
ENSG00000158715.5	SLC45A3	0.0832462	0.933656	4.9883e-05	1	1	1	0.933656	0.0313275
ENSG00000272168.6	CASC15	-0.0828749	0.933951	0.000325618	2	2	2	0.570257	0.0832968
ENSG00000116641.17	DOCK7	0.0827439	0.934055	1.23907e-05	1	1	1	0.934055	0.00913171
ENSG00000267321.2	LINC02001	0.0826969	0.934093	0.00409776	2	2	2	0.907523	0.28512
ENSG00000135063.17	FAM189A2	0.0824022	0.934327	0.00367362	2	2	2	0.920723	0.158204
ENSG00000228043.5	AC097721.2	0.082253	0.934446	0.000318086	1	1	1	0.934446	0.0399204
ENSG00000083844.10	ZNF264	-0.0821808	0.934503	0.00282638	1	1	1	0.934503	0.137855
ENSG00000130340.15	SNX9	0.0820674	0.934593	7.01009e-07	1	1	1	0.934593	0.00425837
ENSG00000165124.17	SVEP1	0.0819286	0.934704	0.000576031	1	2	2	0.934704	0.0529667
ENSG00000101751.10	POLI	-0.0818113	0.934797	0.0792189	3	3	3	0.523632	0.356211
ENSG00000198917.12	SPOUT1	-0.0817298	0.934862	0.000283114	1	1	1	0.934862	0.119784
ENSG00000256540.1	RP11-598F7.6	-0.0814159	0.935111	0.00687556	2	2	2	0.322299	0.119837
ENSG00000127314.17	RAP1B	0.0813081	0.935197	0.00017444	1	1	1	0.935197	0.0295628
ENSG00000125895.5	TMEM74B	-0.0812938	0.935208	0.00786737	2	2	2	0.478304	0.245466
ENSG00000175877.3	WBSCR28	0.0809818	0.935456	6.439e-06	1	1	1	0.935456	0.00390757
ENSG00000204472.12	AIF1	-0.0809322	0.935496	0.000735701	1	1	1	0.935496	0.0489263
ENSG00000188603.18	CLN3	-0.0807978	0.935603	0.00199812	1	1	1	0.935603	0.119543
ENSG00000123545.5	NDUFAF4	-0.0807064	0.935675	0.0203232	3	3	3	0.0399512	0.296521
ENSG00000183486.12	MX2	0.0806897	0.935689	0.00601288	2	2	2	0.395586	0.171675
ENSG00000153250.19	RBMS1	0.0805917	0.935767	4.52082e-05	2	2	2	0.714726	0.0234805
ENSG00000138764.14	CCNG2	-0.0805476	0.935802	0.00973717	1	1	1	0.935802	0.140046
ENSG00000129315.10	CCNT1	0.0804603	0.935871	0.000104058	1	1	1	0.935871	0.0174234
ENSG00000155265.10	GOLGA7B	-0.0800382	0.936207	0.00119768	1	1	1	0.936207	0.091162
ENSG00000130707.17	ASS1	-0.0798195	0.936381	0.00310642	2	2	2	0.826858	0.079587
ENSG00000063322.13	MED29	0.0796382	0.936525	0.015749	2	2	2	0.868694	0.124609
ENSG00000144559.10	TAMM41	-0.0795103	0.936627	0.125519	2	3	3	0.162352	0.497508
ENSG00000103335.21	PIEZO1	0.0793117	0.936785	0.00782584	1	1	1	0.936785	0.184397
ENSG00000170745.11	KCNS3	0.079251	0.936833	0.0119042	1	1	1	0.936833	0.248025
ENSG00000143314.12	MRPL24	-0.0791464	0.936916	0.000764851	1	1	1	0.936916	0.0389359
ENSG00000126698.10	DNAJC8	0.0791376	0.936923	0.0127909	1	1	1	0.936923	0.171286
ENSG00000074370.17	ATP2A3	0.079069	0.936978	0.000964935	1	1	1	0.936978	0.0661736
ENSG00000105866.13	SP4	-0.0790217	0.937015	0.00423632	2	2	2	0.875241	0.0932109
ENSG00000196652.11	ZKSCAN5	-0.0789775	0.937051	0.0332876	2	2	2	0.503226	0.316803
ENSG00000121578.12	B4GALT4	0.0788898	0.93712	0.0104787	2	2	2	0.115819	0.664041
ENSG00000180758.11	GPR157	-0.0787309	0.937247	0.0013105	1	1	1	0.937247	0.18412
ENSG00000145386.9	CCNA2	0.0786171	0.937337	0.00630512	1	1	1	0.937337	0.119332
ENSG00000162714.12	ZNF496	-0.0786105	0.937342	0.080325	2	2	2	0.734109	0.652407
ENSG00000250722.5	SELENOP	-0.078559	0.937383	5.31131e-06	1	1	1	0.937383	0.00480759
ENSG00000100632.10	ERH	-0.0784434	0.937475	0.000152805	2	2	2	0.295212	0.0188176
ENSG00000273091.1	AP000255.6	0.078425	0.93749	0.0121933	1	1	1	0.93749	0.247163
ENSG00000182853.11	VMO1	0.0779752	0.937848	0.000378092	1	1	1	0.937848	0.0467829
ENSG00000105321.12	CCDC9	0.0778658	0.937935	0.00906889	2	2	2	0.622872	0.131691
ENSG00000170523.3	KRT83	-0.0778513	0.937946	0.00619431	1	1	1	0.937946	0.111559
ENSG00000221882.2	OR3A2	-0.0776636	0.938096	0.113667	1	1	1	0.938096	0.453657
ENSG00000196177.12	ACADSB	-0.0775299	0.938202	0.00041365	2	2	2	0.941386	0.0490022
ENSG00000141655.16	TNFRSF11A	-0.0774411	0.938273	0.00301889	2	2	2	0.196589	0.0840319
ENSG00000132612.15	VPS4A	-0.0771649	0.938492	0.0218132	1	1	1	0.938492	0.233837
ENSG00000162493.16	PDPN	-0.0771301	0.93852	0.0631832	2	2	2	0.893649	0.216818
ENSG00000196312.12	MFSD14C	-0.0770254	0.938603	0.0188983	1	1	1	0.938603	0.85044
ENSG00000163138.18	PACRGL	0.076988	0.938633	0.129513	2	2	2	0.884317	0.924396
ENSG00000175287.18	PHYHD1	-0.0769567	0.938658	0.0412167	1	1	1	0.938658	0.283162
ENSG00000255693.1	RP11-766N7.3	0.0768173	0.938769	0.0201767	1	1	1	0.938769	0.21126
ENSG00000198815.8	FOXJ3	0.0764734	0.939042	0.00206992	1	1	1	0.939042	0.118027
ENSG00000095002.13	MSH2	-0.0764319	0.939076	0.0405667	2	2	2	0.546618	0.275516
ENSG00000136235.15	GPNMB	-0.0761953	0.939264	0.194998	1	1	1	0.939264	0.643156
ENSG00000170502.12	NUDT9	0.0761439	0.939305	0.00925527	3	3	3	0.625334	0.0977047
ENSG00000151360.9	ALLC	-0.075516	0.939804	0.204682	1	1	1	0.939804	1.00337
ENSG00000174567.7	GOLT1A	0.0755126	0.939807	1.67935e-06	1	1	1	0.939807	0.00284874
ENSG00000178209.14	PLEC	-0.075486	0.939828	0.0149006	1	1	1	0.939828	0.165566
ENSG00000000938.12	FGR	-0.0753002	0.939976	0.0036395	1	1	1	0.939976	0.194781
ENSG00000149050.9	ZNF214	-0.0752279	0.940033	0.000164985	1	1	1	0.940033	0.0304038
ENSG00000089154.10	GCN1	0.0750829	0.940149	0.00830222	1	1	1	0.940149	0.150199
ENSG00000013374.15	NUB1	-0.0750801	0.940151	0.0017215	1	1	1	0.940151	0.142154
ENSG00000067955.13	CBFB	0.0749879	0.940224	0.000185686	1	1	1	0.940224	0.057187
ENSG00000138658.15	ZGRF1	0.0748633	0.940323	0.0893755	2	2	2	0.712828	0.455165
ENSG00000118307.18	CASC1	-0.0748385	0.940343	0.00731164	1	1	1	0.940343	0.195195
ENSG00000104825.16	NFKBIB	0.0747728	0.940396	0.0265322	1	1	1	0.940396	0.247968
ENSG00000078699.21	CBFA2T2	0.0747676	0.9404	0.00122427	1	1	1	0.9404	0.0654682
ENSG00000112763.15	BTN2A1	0.0746498	0.940493	0.0290176	1	1	1	0.940493	0.270798
ENSG00000256771.3	ZNF253	0.0746474	0.940495	0.020215	2	2	2	0.796847	0.214571
ENSG00000144589.21	STK11IP	-0.0744655	0.94064	0.000615551	2	2	2	0.755238	0.0847419
ENSG00000121207.11	LRAT	0.0743349	0.940744	0.00217647	1	1	1	0.940744	0.206931
ENSG00000170954.11	ZNF415	-0.0742878	0.940781	0.159487	2	2	2	0.676831	0.533255
ENSG00000112685.13	EXOC2	-0.0740224	0.940993	0.0505672	1	1	1	0.940993	0.333108
ENSG00000188833.9	ENTPD8	0.0738766	0.941109	0.00016255	1	1	1	0.941109	0.0509412
ENSG00000148634.15	HERC4	-0.0738396	0.941138	2.31175e-06	1	1	1	0.941138	0.00844189
ENSG00000130177.14	CDC16	0.0738335	0.941143	0.0118745	2	2	2	0.244722	0.171294
ENSG00000269343.6	ZNF587B	-0.0735557	0.941364	0.000215426	1	1	1	0.941364	0.0374937
ENSG00000055332.16	EIF2AK2	0.073455	0.941444	0.0028193	1	1	1	0.941444	0.176399
ENSG00000166974.12	MAPRE2	-0.0734374	0.941458	0.000332532	1	1	1	0.941458	0.025992
ENSG00000180287.16	PLD5	0.0732997	0.941568	1.91644e-05	1	1	1	0.941568	0.00979875
ENSG00000028116.16	VRK2	0.0732195	0.941631	0.000750007	2	2	2	0.0578572	0.0967032
ENSG00000146904.8	EPHA1	-0.0731948	0.941651	0.0146324	1	1	1	0.941651	0.180292
ENSG00000188157.14	AGRN	-0.0731325	0.941701	0.00785737	1	2	2	0.941701	0.134629
ENSG00000170270.4	GON7	0.0730072	0.9418	3.03659e-08	1	1	1	0.9418	0.000422111
ENSG00000012963.14	UBR7	-0.0730072	0.9418	0.000463011	1	1	1	0.9418	0.052123
ENSG00000170846.16	AC093323.3	0.0729144	0.941874	0.00389802	2	2	2	0.856366	0.128164
ENSG00000113595.14	TRIM23	-0.0727855	0.941977	0.00043226	1	1	1	0.941977	0.0314556
ENSG00000124784.8	RIOK1	-0.0727257	0.942024	0.302258	2	2	2	0.743724	0.457392
ENSG00000179104.8	TMTC2	-0.0725557	0.94216	0.00377788	2	2	2	0.540905	0.0971682
ENSG00000125772.12	GPCPD1	-0.0725511	0.942163	0.00619424	2	2	2	0.802732	0.133919
ENSG00000213516.9	RBMXL1	0.0725437	0.942169	0.00196973	1	1	1	0.942169	0.0680738
ENSG00000104969.9	SGTA	-0.0724789	0.942221	0.000422809	1	1	1	0.942221	0.0280808
ENSG00000129595.12	EPB41L4A	-0.0724442	0.942248	0.0187785	2	2	2	0.246051	0.217793
ENSG00000164334.15	FAM170A	-0.0721338	0.942495	0.07818	1	1	1	0.942495	0.572831
ENSG00000131061.13	ZNF341	-0.0719715	0.942625	7.86692e-05	1	1	1	0.942625	0.0168892
ENSG00000148843.13	PDCD11	0.0718766	0.9427	3.27002e-06	1	2	2	0.9427	0.0100403
ENSG00000227533.5	SLC2A1-AS1	-0.0717783	0.942778	0.415144	2	2	2	0.896979	0.791059
ENSG00000197451.11	HNRNPAB	-0.0713135	0.943148	0.00412677	2	2	2	0.505625	0.108119
ENSG00000116237.15	ICMT	0.0713066	0.943154	0.0319213	1	2	2	0.943154	0.612133
ENSG00000143067.4	ZNF697	0.0712446	0.943203	0.0165107	1	1	1	0.943203	0.294872
ENSG00000203782.5	LOR	-0.0712263	0.943218	0.00212321	1	1	1	0.943218	0.0714321
ENSG00000096070.19	BRPF3	0.0711803	0.943254	0.0013289	1	1	1	0.943254	0.067864
ENSG00000099849.14	RASSF7	0.071106	0.943313	0.000492555	1	1	1	0.943313	0.0400915
ENSG00000122692.8	SMU1	0.071052	0.943356	0.0075063	2	2	2	0.13408	0.170808
ENSG00000110911.14	SLC11A2	-0.0710199	0.943382	0.00186368	2	2	2	0.168512	0.094378
ENSG00000250846.6	EPHA5-AS1	-0.0708425	0.943523	0.00126338	1	1	1	0.943523	0.0562756
ENSG00000120217.13	CD274	-0.0708129	0.943547	0.00659383	2	2	2	0.161188	0.138332
ENSG00000114023.15	FAM162A	0.0707109	0.943628	0.000357558	1	1	1	0.943628	0.164311
ENSG00000255690.2	TRIL	0.0705216	0.943779	0.000190554	1	1	1	0.943779	0.0482548
ENSG00000258919.1	RP11-1029J19.4	-0.0704751	0.943815	0.000353743	2	2	2	0.845108	0.0995313
ENSG00000085982.13	USP40	0.0704539	0.943832	0.0236917	3	3	3	0.522904	0.243411
ENSG00000111897.6	SERINC1	0.0704527	0.943833	0.00314448	1	1	1	0.943833	0.107478
ENSG00000148296.6	SURF6	-0.0704166	0.943862	0.153713	2	2	2	0.829565	0.469252
ENSG00000184635.14	ZNF93	-0.0703657	0.943903	0.329624	3	3	3	0.398404	0.855303
ENSG00000237989.1	LINC01679	-0.0703045	0.943951	0.00699647	1	1	1	0.943951	0.13273
ENSG00000175387.15	SMAD2	-0.0702905	0.943962	0.000601946	1	1	1	0.943962	0.174662
ENSG00000159388.5	BTG2	0.0702603	0.943986	2.33441e-11	1	1	1	0.943986	1.25284e-05
ENSG00000188163.7	FAM166A	-0.0702587	0.943988	0.0579265	1	1	1	0.943988	0.402284
ENSG00000188986.6	NELFB	0.0702587	0.943988	0.0129157	1	1	1	0.943988	0.189956
ENSG00000142541.16	RPL13A	-0.0700667	0.944141	0.00071953	2	2	2	0.274367	0.0576535
ENSG00000203943.8	SAMD13	0.0700326	0.944168	0.00111466	2	2	2	0.469093	0.216787
ENSG00000140598.13	EFL1	-0.0699095	0.944266	0.0145267	2	2	2	0.44712	0.209594
ENSG00000168830.7	HTR1E	-0.0698917	0.94428	2.49213e-06	2	2	2	0.186299	0.00649754
ENSG00000173535.13	TNFRSF10C	0.0694001	0.944671	0.126754	1	1	1	0.944671	0.585073
ENSG00000261390.5	MAFTRR	-0.0690046	0.944986	0.223223	2	3	3	0.220754	0.685924
ENSG00000213462.4	ERV3-1	0.0689715	0.945012	1.10308	2	2	2	0.857069	0.835225
ENSG00000119965.12	C10orf88	-0.0688544	0.945105	0.000893843	2	2	2	0.414848	0.0848537
ENSG00000227078.1	LINC02094	-0.0686304	0.945284	0.0203721	2	2	2	0.908776	0.18513
ENSG00000080007.7	DDX43	-0.0685061	0.945383	0.0590972	1	1	1	0.945383	0.349566
ENSG00000233200.1	RP11-324I22.2	0.0682601	0.945579	0.17067	2	2	2	0.413868	0.59382
ENSG00000107521.18	HPS1	0.0681252	0.945686	0.0637695	2	2	2	0.914862	0.311569
ENSG00000123191.14	ATP7B	-0.0680456	0.945749	0.0204713	2	2	2	0.137571	0.277154
ENSG00000073282.12	TP63	0.0680216	0.945768	0.000627163	1	1	1	0.945768	0.064938
ENSG00000168490.13	PHYHIP	0.0680048	0.945782	2.66272e-05	2	2	2	0.12312	0.00926716
ENSG00000136830.11	FAM129B	-0.067848	0.945907	0.0028646	2	2	2	0.872967	0.080234
ENSG00000205403.12	CFI	0.0678409	0.945912	0.00208741	1	1	1	0.945912	0.0621738
ENSG00000136819.15	C9orf78	-0.0677798	0.945961	0.00940092	2	2	2	0.247631	0.235659
ENSG00000166130.14	IKBIP	0.0676753	0.946044	0.0465587	3	3	3	0.151028	0.424064
ENSG00000164465.18	DCBLD1	-0.0676676	0.94605	3.09821e-06	1	1	1	0.94605	0.00672962
ENSG00000213347.10	MXD3	-0.0675532	0.946141	0.241866	3	3	3	0.238955	0.65352
ENSG00000068120.14	COASY	0.0675435	0.946149	0.00576614	1	1	1	0.946149	0.224325
ENSG00000103671.9	TRIP4	-0.0675377	0.946154	0.0492959	1	1	1	0.946154	0.528537
ENSG00000211455.7	STK38L	-0.0674913	0.946191	0.00379892	1	1	1	0.946191	0.12222
ENSG00000165555.9	NOXRED1	0.0672483	0.946384	0.0998488	2	2	2	0.145764	0.290072
ENSG00000090905.18	TNRC6A	0.0670051	0.946578	5.17054e-05	1	1	1	0.946578	0.0109483
ENSG00000143870.12	PDIA6	-0.0668138	0.94673	3.40489e-08	1	1	1	0.94673	0.000313945
ENSG00000130956.13	HABP4	-0.0667512	0.94678	0.0202701	2	2	2	0.909206	0.153516
ENSG00000053501.12	USE1	-0.0667361	0.946792	0.00119248	2	2	2	0.0285827	0.0649579
ENSG00000087884.14	AAMDC	-0.0665062	0.946975	0.0101514	1	1	1	0.946975	0.23593
ENSG00000048649.13	RSF1	-0.0665062	0.946975	0.00209848	1	1	1	0.946975	0.107269
ENSG00000115839.17	RAB3GAP1	-0.0663922	0.947066	4.58261e-05	1	1	1	0.947066	0.0160237
ENSG00000160323.18	ADAMTS13	0.0663796	0.947076	0.166212	3	3	3	0.288589	0.373179
ENSG00000173465.7	SSSCA1	0.06621	0.947211	6.45768e-05	1	1	1	0.947211	0.0131701
ENSG00000065154.11	OAT	0.0661519	0.947257	0.000959151	1	1	1	0.947257	0.0583327
ENSG00000115364.13	MRPL19	-0.0660093	0.94737	0.21068	2	2	2	0.11282	0.739215
ENSG00000237021.2	RP3-486I3.7	0.0660085	0.947371	0.00260578	1	1	1	0.947371	0.214228
ENSG00000129197.14	RPAIN	0.0658821	0.947472	0.00432047	1	1	1	0.947472	0.0951578
ENSG00000109576.13	AADAT	-0.0658659	0.947485	0.0183715	1	1	1	0.947485	0.328327
ENSG00000163568.14	AIM2	-0.0658086	0.94753	0.016499	1	1	1	0.94753	0.257439
ENSG00000269473.1	CTD-2619J13.19	-0.0657673	0.947563	0.0640103	2	2	2	0.333408	0.349012
ENSG00000225554.1	RP11-527D7.1	0.0656588	0.947649	0.0394679	1	1	1	0.947649	0.318989
ENSG00000074695.5	LMAN1	0.0656332	0.94767	0.000199384	1	1	1	0.94767	0.0408076
ENSG00000168228.14	ZCCHC4	-0.0653294	0.947912	0.00638399	1	1	1	0.947912	0.158438
ENSG00000179010.14	MRFAP1	-0.0652703	0.947959	0.0067343	1	1	1	0.947959	0.157131
ENSG00000063660.8	GPC1	0.0651727	0.948037	9.16569e-05	1	1	1	0.948037	0.0452381
ENSG00000106591.3	MRPL32	0.0648796	0.94827	0.00531121	1	1	1	0.94827	0.141843
ENSG00000273245.1	RP11-434P11.2	-0.0646343	0.948465	0.0175887	2	2	2	0.709576	0.19242
ENSG00000186453.12	FAM228A	0.0643882	0.948661	0.026936	2	2	2	0.669465	0.241606
ENSG00000121749.15	TBC1D15	0.0641811	0.948826	0.000358821	2	2	2	0.841308	0.0373317
ENSG00000169715.14	MT1E	0.0641243	0.948871	0.0608538	1	1	1	0.948871	0.361007
ENSG00000021776.10	AQR	-0.0640306	0.948946	0.00124609	1	1	1	0.948946	0.251301
ENSG00000170873.18	MTSS1	-0.0639717	0.948993	0.000845094	1	1	1	0.948993	0.0477354
ENSG00000277863.1	RP11-282A11.4	-0.0638021	0.949128	0.273908	2	3	3	0.734459	1.78114
ENSG00000160223.16	ICOSLG	-0.0631962	0.94961	0.0471176	1	2	2	0.94961	0.411997
ENSG00000125447.16	GGA3	0.0630847	0.949699	0.000292436	1	1	1	0.949699	0.0280213
ENSG00000181619.11	GPR135	-0.06308	0.949703	0.0826317	3	3	3	0.140512	0.288098
ENSG00000187676.7	B3GLCT	0.06301	0.949759	0.0304588	3	3	3	0.259717	0.151683
ENSG00000261019.1	RP11-111K18.2	0.0627434	0.949971	0.22375	2	2	2	0.672584	0.531157
ENSG00000138796.16	HADH	0.062664	0.950034	0.00455191	2	2	2	0.510484	0.207234
ENSG00000092200.12	RPGRIP1	0.0626285	0.950062	0.000648431	3	3	3	0.375778	0.076059
ENSG00000186716.20	BCR	-0.0625522	0.950123	0.0465778	1	1	1	0.950123	0.327582
ENSG00000113248.5	PCDHB15	0.0624784	0.950182	0.000234076	1	1	1	0.950182	0.0722937
ENSG00000185480.11	PARPBP	0.0624611	0.950196	0.0031215	2	2	2	0.439346	0.234377
ENSG00000165813.18	CCDC186	0.0623394	0.950293	0.000840255	1	1	1	0.950293	0.0719864
ENSG00000197361.7	FBXL22	0.0622785	0.950341	0.00288289	1	1	1	0.950341	0.113519
ENSG00000230490.2	RP11-141M1.3	0.062058	0.950517	0.00117919	2	2	2	0.740381	0.143122
ENSG00000152910.18	CNTNAP4	-0.0619925	0.950569	0.0387123	2	2	2	0.188879	0.669495
ENSG00000224050.1	RP1-90G24.6	0.0619354	0.950614	0.00787043	2	2	2	0.734919	0.118127
ENSG00000269843.1	CTC-490E21.10	0.061903	0.95064	0.00331317	1	1	1	0.95064	0.16216
ENSG00000110786.17	PTPN5	-0.0618269	0.950701	1.2411e-05	1	1	1	0.950701	0.0117039
ENSG00000162430.16	SELENON	-0.0617128	0.950792	0.00133168	1	1	1	0.950792	0.0539415
ENSG00000128652.11	HOXD3	0.0615679	0.950907	0.000428444	2	2	2	0.574682	0.0684294
ENSG00000119737.5	GPR75	-0.0613185	0.951106	0.0017105	1	1	1	0.951106	0.131703
ENSG00000262576.2	PCDHGA4	0.0612448	0.951164	0.000122929	1	1	1	0.951164	0.0368343
ENSG00000168090.9	COPS6	0.0612307	0.951175	0.00226345	1	2	2	0.951175	0.141098
ENSG00000104870.12	FCGRT	0.0609976	0.951361	0.0162249	2	2	2	0.811028	0.143514
ENSG00000136881.11	BAAT	0.0608318	0.951493	0.0678533	2	2	2	0.27082	0.581839
ENSG00000150347.14	ARID5B	-0.0607235	0.951579	3.03851e-05	2	2	2	0.474058	0.00826486
ENSG00000148335.14	NTMT1	-0.0607083	0.951591	0.000119679	1	1	1	0.951591	0.0229442
ENSG00000146067.15	FAM193B	0.060661	0.951629	0.0094806	1	1	1	0.951629	0.144843
ENSG00000223855.1	HRAT92	0.0604584	0.951791	0.744539	3	3	3	0.729286	1.26828
ENSG00000083799.17	CYLD	0.0603412	0.951884	8.95224e-06	2	2	2	0.190368	0.0106593
ENSG00000165309.13	ARMC3	-0.0603288	0.951894	2.01466e-07	1	1	1	0.951894	0.00277673
ENSG00000170445.12	HARS	-0.0601437	0.952041	0.00724554	1	1	1	0.952041	0.211388
ENSG00000166927.12	MS4A7	0.0601417	0.952043	0.000783839	2	2	2	0.824587	0.0669128
ENSG00000087116.14	ADAMTS2	-0.0600717	0.952099	0.0584377	1	2	2	0.952099	0.452313
ENSG00000167851.13	CD300A	0.0600564	0.952111	0.00707299	2	2	2	0.148845	0.109059
ENSG00000013275.7	PSMC4	-0.0600437	0.952121	0.00461401	2	2	2	0.860191	0.0910836
ENSG00000272735.1	RP11-467P9.1	-0.0599461	0.952199	0.00207615	1	1	1	0.952199	0.0906321
ENSG00000185306.12	C12orf56	0.0599227	0.952217	1.59553e-06	1	1	1	0.952217	0.00397138
ENSG00000124006.14	OBSL1	-0.0598908	0.952243	0.00233332	1	1	1	0.952243	0.0685927
ENSG00000163291.14	PAQR3	0.0597992	0.952316	0.0326722	2	2	2	0.397811	0.250066
ENSG00000198700.9	IPO9	0.0595728	0.952496	0.000310224	2	2	2	0.876456	0.0395853
ENSG00000156587.15	UBE2L6	-0.0595072	0.952548	1.19714e-05	1	1	1	0.952548	0.0192106
ENSG00000180891.12	CUEDC1	0.059465	0.952582	0.000544119	2	2	2	0.788931	0.0957325
ENSG00000178538.9	CA8	-0.0593595	0.952666	0.0101286	2	2	2	0.0696567	0.149751
ENSG00000276093.1	RP5-1017F8.2	0.0591716	0.952815	0.518855	2	2	2	0.395384	1.27892
ENSG00000005471.15	ABCB4	0.0590838	0.952885	0.0528709	1	1	1	0.952885	0.366359
ENSG00000143590.13	EFNA3	-0.0590529	0.95291	3.48909e-05	1	1	1	0.95291	0.0160585
ENSG00000112357.12	PEX7	-0.0589857	0.952963	0.268397	3	3	3	0.0590075	0.497446
ENSG00000229178.1	AC069513.4	0.0589189	0.953017	0.264152	1	3	3	0.953017	0.763604
ENSG00000273374.1	RP11-383I23.2	-0.0588776	0.95305	0.050411	2	2	2	0.651336	0.243584
ENSG00000118257.16	NRP2	-0.0583207	0.953493	3.92077e-06	1	1	1	0.953493	0.010994
ENSG00000107186.16	MPDZ	-0.0579216	0.953811	0.0109345	2	3	3	0.629144	0.353627
ENSG00000159708.17	LRRC36	0.0579014	0.953827	0.0148518	1	1	1	0.953827	0.388081
ENSG00000242852.6	ZNF709	0.0578889	0.953837	0.0896289	2	2	2	0.147657	0.291659
ENSG00000096401.7	CDC5L	-0.0578679	0.953854	0.000858802	1	1	1	0.953854	0.0727765
ENSG00000278662.4	GOLGA6L10	0.0578321	0.953882	0.271342	1	2	2	0.953882	0.905277
ENSG00000166228.8	PCBD1	-0.0577145	0.953976	0.00789532	2	2	2	0.171292	0.105269
ENSG00000156671.12	SAMD8	-0.0575729	0.954089	0.000533507	2	2	2	0.589663	0.0392947
ENSG00000267041.5	ZNF850	0.0575106	0.954138	0.00444645	1	1	1	0.954138	0.10992
ENSG00000133048.12	CHI3L1	-0.0573924	0.954233	0.0111894	2	2	2	0.502473	0.176841
ENSG00000215483.9	LINC00598	0.0569997	0.954545	1.27711e-06	1	1	1	0.954545	0.00271896
ENSG00000166912.16	MTMR10	0.0568782	0.954642	0.00204698	1	1	1	0.954642	0.0935375
ENSG00000187105.8	HEATR4	-0.0567651	0.954732	0.0079445	1	1	1	0.954732	0.124317
ENSG00000123066.7	MED13L	-0.056761	0.954736	6.90068e-05	1	1	1	0.954736	0.0392525
ENSG00000259330.2	INAFM2	0.0564826	0.954957	0.0157417	2	2	2	0.0198901	0.155612
ENSG00000198774.4	RASSF9	-0.0564808	0.954959	0.00281934	1	1	1	0.954959	0.092882
ENSG00000254054.2	RP11-156K13.3	-0.0564743	0.954964	0.0320784	2	2	2	0.293086	0.424489
ENSG00000115464.14	USP34	0.0564478	0.954985	0.000177525	1	1	1	0.954985	0.0377177
ENSG00000174243.9	DDX23	-0.0562466	0.955145	8.38927e-09	1	1	1	0.955145	0.00031381
ENSG00000107295.9	SH3GL2	0.0562324	0.955157	1.29541e-06	1	1	1	0.955157	0.00578877
ENSG00000172738.11	TMEM217	-0.0561384	0.955232	0.0112546	1	1	1	0.955232	0.23528
ENSG00000065491.8	TBC1D22B	-0.0561384	0.955232	0.000218017	1	1	1	0.955232	0.0327465
ENSG00000070540.12	WIPI1	0.0560286	0.955319	0.0176542	2	2	2	0.678528	0.204118
ENSG00000101773.18	RBBP8	0.0559413	0.955389	0.0171477	3	3	3	0.625819	0.123962
ENSG00000143315.6	PIGM	-0.0558239	0.955482	0.012356	1	1	1	0.955482	0.227218
ENSG00000066336.11	SPI1	0.0558195	0.955486	9.51635e-06	2	2	2	0.425712	0.0038184
ENSG00000151148.13	UBE3B	-0.0557591	0.955534	0.000148121	2	2	2	0.89349	0.0333872
ENSG00000196839.12	ADA	-0.0557452	0.955545	0.0378644	2	2	2	0.300526	0.317214
ENSG00000197429.10	IPP	-0.0555588	0.955693	0.00501255	2	2	2	0.722482	0.0753135
ENSG00000135406.13	PRPH	0.0554676	0.955766	0.0255943	1	1	1	0.955766	0.292611
ENSG00000152409.8	JMY	-0.0554405	0.955788	0.00167417	2	2	2	0.523813	0.0584131
ENSG00000177663.13	IL17RA	-0.0554135	0.955809	0.17772	2	2	2	0.632894	0.316749
ENSG00000123737.12	EXOSC9	0.05525	0.955939	3.31384e-05	2	2	2	0.835483	0.00839938
ENSG00000235888.1	AF064858.8	-0.0549624	0.956168	0.000274956	1	1	1	0.956168	0.0338317
ENSG00000159337.6	PLA2G4D	-0.0549529	0.956176	1.74917e-06	1	1	1	0.956176	0.00203244
ENSG00000248489.1	LINC02062	0.0549303	0.956194	0.00249682	1	1	1	0.956194	0.159121
ENSG00000142546.13	NOSIP	-0.0546886	0.956387	6.05199e-05	1	1	1	0.956387	0.0125412
ENSG00000126464.13	PRR12	0.0546886	0.956387	0.0212561	1	1	1	0.956387	0.235034
ENSG00000203867.7	RBM20	-0.0545412	0.956504	0.0563557	2	2	2	0.178138	0.323019
ENSG00000101082.13	SLA2	0.0545354	0.956509	0.000582976	1	1	1	0.956509	0.11409
ENSG00000166444.18	ST5	0.0543528	0.956654	1.02651e-06	1	1	1	0.956654	0.00150094
ENSG00000138378.17	STAT4	0.0540663	0.956882	0.000688558	1	1	1	0.956882	0.075371
ENSG00000126107.14	HECTD3	-0.054062	0.956886	0.000613485	2	2	2	0.367093	0.037895
ENSG00000223865.10	HLA-DPB1	-0.0539838	0.956948	0.000469455	1	2	2	0.956948	0.110199
ENSG00000167395.10	ZNF646	0.053909	0.957008	0.0340466	2	2	2	0.739992	0.156862
ENSG00000176473.13	WDR25	-0.0538791	0.957031	0.104032	2	2	2	0.773842	0.28739
ENSG00000214700.5	C12orf71	0.053639	0.957223	0.000720497	2	2	2	0.170401	0.0345359
ENSG00000107021.15	TBC1D13	-0.0536122	0.957244	6.57234e-06	1	1	1	0.957244	0.0142341
ENSG00000073910.19	FRY	-0.0535894	0.957262	0.000221477	1	1	1	0.957262	0.0194946
ENSG00000136943.10	CTSV	-0.0534987	0.957335	0.0010501	1	1	1	0.957335	0.0629376
ENSG00000175787.16	ZNF169	0.0534652	0.957361	1.42563e-05	1	1	1	0.957361	0.00656186
ENSG00000121440.14	PDZRN3	0.0533944	0.957418	4.68017e-07	1	2	2	0.957418	0.0022088
ENSG00000160746.12	ANO10	-0.0533137	0.957482	2.88864e-06	2	2	2	0.939276	0.00710642
ENSG00000104973.16	MED25	0.0531709	0.957596	0.0109678	2	2	2	0.634317	0.148073
ENSG00000278214.1	LINC02139	0.0529842	0.957745	5.28366e-05	1	1	1	0.957745	0.0178266
ENSG00000269976.1	RP11-130L8.2	0.0529251	0.957792	0.000288093	1	1	1	0.957792	0.0344006
ENSG00000196155.12	PLEKHG4	-0.0528949	0.957816	0.00268224	1	1	1	0.957816	0.138704
ENSG00000166394.14	CYB5R2	0.052842	0.957858	0.000339874	1	1	1	0.957858	0.0937651
ENSG00000170498.8	KISS1	0.0527376	0.957941	0.00362876	2	2	2	0.84735	0.0906064
ENSG00000111752.10	PHC1	-0.0526244	0.958031	0.00585914	2	2	2	0.670106	0.157365
ENSG00000261934.2	PCDHGA9	0.052489	0.958139	0.00379688	1	1	1	0.958139	0.226372
ENSG00000175352.10	NRIP3	0.0524376	0.95818	0.000121163	2	2	2	0.790896	0.0255596
ENSG00000066651.18	TRMT11	-0.052394	0.958215	0.0220691	1	1	1	0.958215	0.217517
ENSG00000126603.8	GLIS2	-0.0523656	0.958237	0.00628631	1	1	1	0.958237	0.17584
ENSG00000122008.15	POLK	0.0523217	0.958272	0.00358155	2	2	2	0.287243	0.155762
ENSG00000075415.12	SLC25A3	-0.0521304	0.958425	0.00718396	2	2	2	0.0948853	0.210345
ENSG00000173786.16	CNP	-0.0520041	0.958525	9.54116e-07	2	2	2	0.372444	0.00154574
ENSG00000204947.8	ZNF425	-0.0520001	0.958529	0.0566754	2	3	3	0.412993	0.42549
ENSG00000168404.12	MLKL	-0.0518472	0.95865	0.0756971	3	3	3	0.0768111	0.206994
ENSG00000171295.12	ZNF440	-0.0514588	0.95896	0.00183611	1	1	1	0.95896	0.217937
ENSG00000144747.15	TMF1	-0.0514253	0.958987	0.000180929	1	1	1	0.958987	0.0286543
ENSG00000136026.13	CKAP4	-0.0513459	0.95905	0.0128816	2	2	2	0.467154	0.142852
ENSG00000167770.11	OTUB1	0.051341	0.959054	4.28264e-07	1	1	1	0.959054	0.000941026
ENSG00000203999.8	LINC01270	-0.0510073	0.95932	0.027443	2	2	2	0.929355	0.18576
ENSG00000131233.9	GJA9	-0.0509811	0.959341	0.000213821	2	2	2	0.142386	0.0197549
ENSG00000280560.1	LINC01374	0.0509292	0.959382	0.00472466	2	2	2	0.801792	0.104024
ENSG00000143742.12	SRP9	-0.0507958	0.959488	0.000113081	1	1	1	0.959488	0.0424884
ENSG00000039123.15	SKIV2L2	-0.0505889	0.959653	0.00948488	2	2	2	0.639173	0.249573
ENSG00000273181.1	RP11-778D9.13	-0.0503292	0.95986	0.0162409	2	2	2	0.140544	0.233046
ENSG00000118412.12	CASP8AP2	-0.0501942	0.959968	0.00475995	1	1	1	0.959968	0.103663
ENSG00000145649.7	GZMA	-0.0500947	0.960047	0.000991786	2	2	2	0.775009	0.239931
ENSG00000120675.5	DNAJC15	0.049966	0.960149	1.04888	2	2	2	0.617615	0.866356
ENSG00000172673.10	THEMIS	-0.0498325	0.960256	0.000694548	1	1	1	0.960256	0.0364544
ENSG00000069966.18	GNB5	0.0497015	0.96036	0.000317638	2	2	2	0.758572	0.0667953
ENSG00000204316.12	MRPL38	-0.0496575	0.960395	0.00789336	1	2	2	0.960395	0.124948
ENSG00000250120.6	PCDHA10	0.0495352	0.960493	0.047175	1	1	1	0.960493	0.309598
ENSG00000186001.12	LRCH3	-0.0495192	0.960506	1.40667e-06	1	1	1	0.960506	0.010306
ENSG00000168824.14	NSG1	0.0492983	0.960682	9.26137e-07	1	2	2	0.960682	0.00236014
ENSG00000164733.20	CTSB	0.0492877	0.96069	0.023772	2	2	2	0.406663	0.215489
ENSG00000197536.11	C5orf56	0.0492665	0.960707	0.0745482	2	2	2	0.554873	0.308724
ENSG00000275329.1	RP11-83N9.6	0.0491277	0.960818	0.0195294	1	1	1	0.960818	0.219723
ENSG00000183208.12	GDPGP1	0.0490593	0.960872	0.0105025	2	2	2	0.282004	0.178103
ENSG00000152464.14	RPP38	0.0490107	0.960911	0.000290263	1	1	1	0.960911	0.0499515
ENSG00000132676.15	DAP3	0.0489384	0.960968	0.000108495	1	1	1	0.960968	0.0167247
ENSG00000121775.17	TMEM39B	-0.048864	0.961028	0.00134043	2	2	2	0.286119	0.067009
ENSG00000259218.5	LINC00928	-0.0488054	0.961074	0.000763246	1	1	1	0.961074	0.0816143
ENSG00000272733.1	KB-208E9.1	-0.0487026	0.961156	0.247628	1	3	3	0.961156	0.769118
ENSG00000132514.13	CLEC10A	-0.0486399	0.961206	0.00727254	1	1	1	0.961206	0.146003
ENSG00000065621.14	GSTO2	0.0486025	0.961236	0.185598	1	1	1	0.961236	0.590308
ENSG00000151881.14	TMEM267	-0.0481972	0.961559	0.000238734	1	1	1	0.961559	0.0321691
ENSG00000136425.12	CIB2	0.0479376	0.961766	0.165234	3	3	3	0.133489	0.475208
ENSG00000163207.6	IVL	-0.0479258	0.961775	0.000276931	2	2	2	0.757886	0.0421553
ENSG00000205250.8	E2F4	0.047925	0.961776	0.000623021	2	2	2	0.217106	0.0765301
ENSG00000135709.12	KIAA0513	-0.0477998	0.961876	0.000760653	1	1	1	0.961876	0.0634636
ENSG00000119403.13	PHF19	0.0477831	0.961889	0.00146907	2	2	2	0.601014	0.158174
ENSG00000188266.13	HYKK	0.0476224	0.962017	0.018757	1	1	1	0.962017	0.189899
ENSG00000121897.14	LIAS	-0.0474235	0.962176	0.00722339	1	1	1	0.962176	0.217395
ENSG00000169604.19	ANTXR1	-0.0471248	0.962414	7.74697e-06	1	1	1	0.962414	0.00924681
ENSG00000106511.5	MEOX2	0.0471223	0.962416	0.00567927	1	2	2	0.962416	0.108896
ENSG00000099999.14	RNF215	0.0468094	0.962665	0.0036482	1	1	1	0.962665	0.091679
ENSG00000103510.19	KAT8	0.0466731	0.962774	0.109154	3	3	3	0.243748	0.309143
ENSG00000104447.12	TRPS1	-0.0464357	0.962963	3.24363e-06	1	1	1	0.962963	0.00851015
ENSG00000215375.6	MYL5	-0.0462957	0.963075	0.00607376	1	2	2	0.963075	0.157736
ENSG00000185085.2	INTS5	-0.0461603	0.963182	0.00279457	1	1	1	0.963182	0.0792052
ENSG00000204922.4	UQCC3	0.0461603	0.963182	0.00835178	1	1	1	0.963182	0.136926
ENSG00000181264.8	TMEM136	0.0460697	0.963255	0.0167381	1	1	1	0.963255	0.179513
ENSG00000180914.10	OXTR	0.0460474	0.963272	0.115343	2	2	2	0.736413	0.426686
ENSG00000151552.11	QDPR	-0.0460451	0.963274	0.0128293	1	1	1	0.963274	0.166453
ENSG00000033122.18	LRRC7	-0.0459476	0.963352	1.84787e-05	1	1	1	0.963352	0.0238674
ENSG00000159596.6	TMEM69	-0.0458322	0.963444	0.0126516	2	2	2	0.744634	0.142084
ENSG00000138326.18	RPS24	0.0457626	0.9635	0.015366	2	2	2	0.044349	0.19384
ENSG00000157833.12	GAREM2	-0.0455373	0.963679	0.000196267	1	1	1	0.963679	0.0712535
ENSG00000198796.6	ALPK2	-0.0454312	0.963764	6.3639e-05	2	2	2	0.848923	0.0284925
ENSG00000064195.7	DLX3	0.0452273	0.963926	9.78283e-06	2	2	2	0.199297	0.00954672
ENSG00000267855.5	NDUFA7	0.0451737	0.963969	0.00477171	1	1	1	0.963969	0.113293
ENSG00000229921.6	KIF25-AS1	0.0450562	0.964062	2.29751	5	5	5	0.313987	0.984581
ENSG00000151338.18	MIPOL1	-0.0449864	0.964118	0.000913463	2	2	2	0.226151	0.110288
ENSG00000100427.15	MLC1	-0.044741	0.964314	0.000999963	1	1	1	0.964314	0.0874712
ENSG00000151292.17	CSNK1G3	0.0447004	0.964346	0.00186851	2	2	2	0.403434	0.0694723
ENSG00000010361.13	FUZ	0.044629	0.964403	0.00570297	2	2	2	0.581271	0.27796
ENSG00000097046.12	CDC7	0.0445949	0.96443	0.156351	3	3	3	0.628589	0.37695
ENSG00000017797.12	RALBP1	-0.044489	0.964515	6.28914e-05	1	1	1	0.964515	0.0316862
ENSG00000141367.11	CLTC	0.0444756	0.964525	1.62744e-05	2	2	2	0.11083	0.0168307
ENSG00000167642.12	SPINT2	-0.0443545	0.964622	0.00226928	1	1	1	0.964622	0.0876619
ENSG00000067606.16	PRKCZ	-0.0443278	0.964643	6.00649e-06	1	1	1	0.964643	0.00416869
ENSG00000139641.12	ESYT1	0.044265	0.964693	1.64447e-05	1	1	1	0.964693	0.028869
ENSG00000109099.13	PMP22	-0.044171	0.964768	3.79351e-05	2	2	2	0.815887	0.014985
ENSG00000066248.14	NGEF	0.0441675	0.964771	1.82996e-07	1	1	1	0.964771	0.00371718
ENSG00000157766.15	ACAN	0.0439037	0.964981	6.59953e-06	2	2	2	0.388361	0.00969117
ENSG00000274245.1	RP11-357P18.2	-0.0437421	0.96511	0.0114434	2	2	2	0.826952	0.145836
ENSG00000135047.14	CTSL	-0.043615	0.965211	2.67421e-06	1	1	1	0.965211	0.0062522
ENSG00000102974.14	CTCF	0.0436012	0.965222	0.00678558	1	1	1	0.965222	0.262317
ENSG00000188994.12	ZNF292	0.0435545	0.965259	0.00567212	1	1	1	0.965259	0.113367
ENSG00000174448.8	STARD6	-0.0435437	0.965268	0.123436	2	2	2	0.531148	0.570857
ENSG00000115596.3	WNT6	0.0432096	0.965534	0.00346092	1	1	1	0.965534	0.113837
ENSG00000139505.11	MTMR6	0.0431732	0.965563	0.000111922	1	1	1	0.965563	0.0256266
ENSG00000131732.11	ZCCHC9	0.0431417	0.965589	0.00329496	1	1	1	0.965589	0.0813203
ENSG00000128335.13	APOL2	-0.0430603	0.965653	0.0360035	2	2	2	0.534106	0.268585
ENSG00000119707.13	RBM25	-0.0430379	0.965671	5.34085e-05	2	2	2	0.767701	0.0146539
ENSG00000122687.17	MRM2	0.0429517	0.96574	0.152197	2	2	2	0.235956	0.394556
ENSG00000151239.13	TWF1	0.0428089	0.965854	0.00295187	2	2	2	0.788551	0.0726844
ENSG00000204923.3	FBXO48	-0.0427227	0.965923	0.000718887	1	1	1	0.965923	0.136368
ENSG00000271303.1	SRXN1	0.0427202	0.965925	0.0163641	2	2	2	0.457936	0.142013
ENSG00000196642.18	RABL6	0.0425881	0.96603	3.12574e-07	1	1	1	0.96603	0.00106589
ENSG00000183520.11	UTP11	-0.0425235	0.966081	7.35662e-06	1	1	1	0.966081	0.00452755
ENSG00000124466.8	LYPD3	0.0424696	0.966124	0.0387089	1	1	1	0.966124	0.322678
ENSG00000086288.11	NME8	-0.0423049	0.966256	0.031306	1	1	1	0.966256	0.313724
ENSG00000231742.5	LINC01273	0.0421551	0.966375	0.205469	1	1	1	0.966375	0.682143
ENSG00000006747.14	SCIN	-0.0419641	0.966527	0.00811411	2	2	2	0.831296	0.127132
ENSG00000173409.13	ARV1	-0.0418556	0.966614	0.014916	1	1	1	0.966614	0.266214
ENSG00000083454.21	P2RX5	0.0418429	0.966624	0.00149617	1	2	2	0.966624	0.0540556
ENSG00000147324.10	MFHAS1	0.0418386	0.966627	0.000407363	1	1	1	0.966627	0.0403214
ENSG00000112486.15	CCR6	0.0418333	0.966632	3.48054e-05	1	1	1	0.966632	0.0134674
ENSG00000168314.17	MOBP	-0.0417988	0.966659	5.6151e-05	2	2	2	0.819883	0.016087
ENSG00000160255.17	ITGB2	0.0416386	0.966787	0.00306556	2	2	2	0.945018	0.102849
ENSG00000255366.1	RP11-1134I14.8	-0.0415996	0.966818	0.000255522	1	1	1	0.966818	0.0235974
ENSG00000117245.12	KIF17	0.0413317	0.967031	0.0302177	2	2	2	0.0239151	0.208305
ENSG00000055070.16	SZRD1	0.0413147	0.967045	0.000908439	2	2	2	0.417542	0.0427192
ENSG00000112541.13	PDE10A	-0.0412367	0.967107	1.27261e-05	1	1	1	0.967107	0.0181439
ENSG00000140682.18	TGFB1I1	0.0411641	0.967165	0.00298154	1	1	1	0.967165	0.0790606
ENSG00000100504.16	PYGL	-0.0411425	0.967182	0.00958273	2	2	2	0.0376371	0.355741
ENSG00000204991.10	SPIRE2	-0.0411302	0.967192	0.0100068	1	2	2	0.967192	0.149133
ENSG00000180263.13	FGD6	-0.041129	0.967193	0.000182114	1	1	1	0.967193	0.0435711
ENSG00000008128.22	CDK11A	0.0409586	0.967329	0.220839	2	3	3	0.819899	1.59682
ENSG00000260027.4	HOXB7	-0.0407944	0.96746	1.28461e-05	1	1	1	0.96746	0.011746
ENSG00000175766.11	EIF4E1B	-0.0407346	0.967508	0.000393036	2	2	2	0.846701	0.0312457
ENSG00000196159.11	FAT4	0.0406426	0.967581	0.00180187	1	1	1	0.967581	0.0683315
ENSG00000241852.9	C8orf58	-0.040606	0.96761	0.0325656	1	1	1	0.96761	0.258931
ENSG00000064666.14	CNN2	-0.0404274	0.967752	0.0199806	1	1	1	0.967752	0.205244
ENSG00000130414.11	NDUFA10	0.0404019	0.967773	0.0207127	2	2	2	0.534263	0.221543
ENSG00000145002.12	FAM86B2	-0.0403917	0.967781	0.0296273	1	3	3	0.967781	0.344607
ENSG00000135968.20	GCC2	-0.0402638	0.967883	0.00428342	2	2	2	0.86639	0.0931196
ENSG00000120948.16	TARDBP	0.0402209	0.967917	2.00434e-06	1	1	1	0.967917	0.0123021
ENSG00000283033.1	RP11-219A15.5	-0.04014	0.967982	0.118507	1	1	1	0.967982	0.762464
ENSG00000165983.14	PTER	-0.0401098	0.968006	0.000230729	2	2	2	0.400531	0.0465713
ENSG00000168763.15	CNNM3	-0.0398436	0.968218	0.00233461	1	1	1	0.968218	0.245748
ENSG00000079215.13	SLC1A3	-0.0397801	0.968268	5.78051e-05	1	1	1	0.968268	0.0151552
ENSG00000027697.13	IFNGR1	0.039698	0.968334	0.00136478	1	1	1	0.968334	0.104579
ENSG00000204147.9	ASAH2B	0.0395207	0.968475	0.031339	2	2	2	0.0879579	0.225924
ENSG00000114790.12	ARHGEF26	-0.039435	0.968544	0.000679636	1	1	1	0.968544	0.0573088
ENSG00000105641.3	SLC5A5	-0.0393666	0.968598	3.78947e-06	1	1	1	0.968598	0.0120426
ENSG00000105640.12	RPL18A	-0.0393666	0.968598	0.00105667	1	1	1	0.968598	0.201096
ENSG00000158815.10	FGF17	-0.0393655	0.968599	0.00400614	2	2	2	0.732098	0.10705
ENSG00000213512.1	GBP7	-0.03934	0.968619	0.10619	1	1	1	0.968619	0.449067
ENSG00000117475.13	BLZF1	0.0391455	0.968774	0.000515937	1	1	1	0.968774	0.0778222
ENSG00000243646.9	IL10RB	0.0391031	0.968808	0.164441	2	2	2	0.575776	0.467572
ENSG00000137267.5	TUBB2A	-0.0387628	0.969079	0.0168454	3	3	3	0.150797	0.132956
ENSG00000100614.17	PPM1A	-0.0386365	0.96918	0.0330761	2	2	2	0.764691	0.226563
ENSG00000152767.16	FARP1	0.0385725	0.969231	7.20863e-05	1	1	1	0.969231	0.0119804
ENSG00000110693.17	SOX6	-0.0381232	0.969589	0.000185825	2	2	2	0.798818	0.0868872
ENSG00000186409.14	CCDC30	0.0380727	0.96963	0.0077346	2	2	2	0.623431	0.171729
ENSG00000189143.9	CLDN4	-0.0378198	0.969831	0.0454994	1	1	1	0.969831	0.341318
ENSG00000099956.18	SMARCB1	-0.0377897	0.969855	0.0365815	2	2	2	0.192634	0.356124
ENSG00000171208.9	NETO2	0.0377478	0.969889	6.47569e-06	1	1	1	0.969889	0.00720373
ENSG00000104154.6	SLC30A4	0.0376732	0.969948	0.000129193	1	1	1	0.969948	0.027653
ENSG00000177565.16	TBL1XR1	-0.0376624	0.969957	0.000421741	2	2	2	0.864226	0.017103
ENSG00000157227.12	MMP14	-0.0374538	0.970123	0.00133415	1	1	1	0.970123	0.0674767
ENSG00000162517.12	PEF1	0.0372819	0.97026	0.00637	2	2	2	0.534647	0.117349
ENSG00000136159.3	NUDT15	-0.0370099	0.970477	1.9706e-06	1	1	1	0.970477	0.00779415
ENSG00000072736.18	NFATC3	0.0370044	0.970481	0.0122444	2	2	2	0.825781	0.163594
ENSG00000160953.15	MUM1	0.0365844	0.970816	0.0178505	1	1	1	0.970816	0.22319
ENSG00000176407.17	KCMF1	-0.0365297	0.97086	1.30157e-06	1	1	1	0.97086	0.00349904
ENSG00000174871.10	CNIH2	0.036512	0.970874	3.76134e-06	1	1	1	0.970874	0.009864
ENSG00000245156.1	RP11-867G23.3	0.036512	0.970874	0.000312753	1	1	1	0.970874	0.0899462
ENSG00000152223.12	EPG5	0.0363923	0.97097	0.0615631	1	1	1	0.97097	0.351381
ENSG00000255328.1	RP11-326C3.12	-0.03626	0.971075	0.631006	2	2	2	0.647176	0.873037
ENSG00000127903.13	ZNF835	0.0359043	0.971359	0.0339722	2	2	2	0.716397	0.331533
ENSG00000166619.12	BLCAP	0.0356823	0.971536	4.52384e-05	1	1	1	0.971536	0.0120149
ENSG00000106723.16	SPIN1	0.0356504	0.971561	0.000638335	1	1	1	0.971561	0.0504742
ENSG00000168297.15	PXK	0.0354305	0.971737	0.00338406	2	2	2	0.709295	0.137828
ENSG00000141756.18	FKBP10	0.0354221	0.971743	0.0007599	1	2	2	0.971743	0.170534
ENSG00000141696.12	P3H4	0.0354221	0.971743	0.000161531	1	1	1	0.971743	0.0786249
ENSG00000171843.15	MLLT3	-0.0353035	0.971838	0.00048198	1	1	1	0.971838	0.0336179
ENSG00000134852.14	CLOCK	-0.0350932	0.972005	0.00509641	1	1	1	0.972005	0.104649
ENSG00000130595.17	TNNT3	0.0350523	0.972038	8.20966e-05	1	1	1	0.972038	0.0362024
ENSG00000281538.1	RP4-669P10.20	0.0349929	0.972085	0.113358	2	2	2	0.00877716	0.504375
ENSG00000196628.15	TCF4	-0.0349129	0.972149	1.93961e-06	2	2	2	0.0329905	0.00207421
ENSG00000081237.18	PTPRC	0.0348737	0.97218	8.04638e-05	2	2	2	0.895927	0.02833
ENSG00000166411.13	IDH3A	0.0348607	0.972191	0.000941148	2	2	2	0.0626729	0.051657
ENSG00000249550.6	LINC01234	0.0348252	0.972219	2.19823e-06	1	1	1	0.972219	0.00349767
ENSG00000182327.7	GLTPD2	-0.0345956	0.972402	0.00303853	1	1	1	0.972402	0.115576
ENSG00000242110.7	AMACR	0.0343573	0.972592	0.177054	1	1	1	0.972592	0.621978
ENSG00000198797.6	BRINP2	0.0343566	0.972593	6.44969e-05	1	1	1	0.972593	0.0316833
ENSG00000197816.13	CCDC180	-0.0341227	0.972779	0.000637284	2	2	2	0.418428	0.0515684
ENSG00000198929.12	NOS1AP	0.0340901	0.972805	0.000374169	1	1	1	0.972805	0.0305148
ENSG00000261514.1	LINC01976	-0.0338781	0.972974	0.00216881	1	1	1	0.972974	0.0691948
ENSG00000128606.12	LRRC17	0.0335165	0.973263	0.000165179	2	2	2	0.932161	0.0430135
ENSG00000153790.11	C7orf31	-0.0334418	0.973322	0.00332623	1	1	1	0.973322	0.293331
ENSG00000151445.15	VIPAS39	0.0332979	0.973437	0.00319136	2	2	2	0.903475	0.196058
ENSG00000101311.15	FERMT1	-0.0332799	0.973451	0.00514384	1	2	2	0.973451	0.103265
ENSG00000164935.6	DCSTAMP	-0.0332615	0.973466	4.65496e-06	1	1	1	0.973466	0.00559456
ENSG00000215612.7	HMX1	-0.0332281	0.973493	4.41263e-05	1	1	1	0.973493	0.022759
ENSG00000168393.12	DTYMK	0.032964	0.973703	0.017284	1	1	1	0.973703	0.190533
ENSG00000054803.3	CBLN4	-0.0329154	0.973742	1.76258e-09	1	1	1	0.973742	7.31403e-05
ENSG00000153130.17	SCOC	0.0328374	0.973804	1.48392e-06	2	2	2	0.0157407	0.00341044
ENSG00000137460.8	FHDC1	-0.0326084	0.973987	0.00132195	1	1	1	0.973987	0.145272
ENSG00000006016.10	CRLF1	-0.0325976	0.973995	0.0331575	2	2	2	0.958926	0.216986
ENSG00000143674.10	MAP3K21	-0.0325692	0.974018	0.000534801	1	2	2	0.974018	0.0599659
ENSG00000141076.17	UTP4	-0.0325208	0.974057	0.176671	2	2	2	0.559772	0.820647
ENSG00000116685.15	KIAA2013	0.0324994	0.974074	0.000385836	2	2	2	0.734157	0.024979
ENSG00000103018.16	CYB5B	-0.0318834	0.974565	0.00237419	2	2	2	0.683617	0.0827647
ENSG00000135346.8	CGA	0.0318737	0.974573	9.5919e-05	1	1	1	0.974573	0.0163485
ENSG00000188191.14	PRKAR1B	0.0317931	0.974637	2.67432e-05	2	2	2	0.597539	0.00766258
ENSG00000101132.9	PFDN4	0.0317768	0.97465	3.43324e-06	1	1	1	0.97465	0.00454415
ENSG00000169592.14	INO80E	0.031727	0.97469	0.0388281	1	1	1	0.97469	0.301858
ENSG00000166349.9	RAG1	-0.0317016	0.97471	0.007102	1	1	1	0.97471	0.13363
ENSG00000164073.9	MFSD8	-0.0316944	0.974716	0.00111632	1	1	1	0.974716	0.206694
ENSG00000138709.17	LARP1B	-0.0316944	0.974716	9.05992e-06	1	2	2	0.974716	0.0186206
ENSG00000272899.3	RP11-309L24.4	-0.0316163	0.974778	0.0639828	3	3	3	0.339976	0.249677
ENSG00000136485.14	DCAF7	-0.0314868	0.974881	0.00238098	1	1	1	0.974881	0.248176
ENSG00000118997.13	DNAH7	0.0313883	0.97496	0.0397365	1	1	1	0.97496	0.293227
ENSG00000257335.8	MGAM	-0.0313512	0.974989	0.183634	3	3	3	0.782006	0.415996
ENSG00000198740.8	ZNF652	0.0313481	0.974992	1.42064e-05	1	1	1	0.974992	0.00992855
ENSG00000112697.15	TMEM30A	-0.0311506	0.975149	0.0113947	2	2	2	0.360678	0.336845
ENSG00000141219.15	C17orf80	0.0311277	0.975168	0.0135695	1	1	1	0.975168	0.175595
ENSG00000228340.5	MIR646HG	-0.0311121	0.97518	0.0317041	2	2	2	0.874001	0.390933
ENSG00000146242.8	TPBG	0.0310412	0.975237	4.78604e-08	1	1	1	0.975237	0.00190235
ENSG00000164122.8	ASB5	-0.0308251	0.975409	0.241844	2	2	2	0.611729	0.566272
ENSG00000276772.1	CTD-2515H24.2	-0.0306019	0.975587	4.3086e-05	1	1	1	0.975587	0.00939883
ENSG00000082684.14	SEMA5B	0.0304873	0.975678	0.00936977	1	1	1	0.975678	0.140364
ENSG00000265752.2	RP11-403A21.1	-0.0304238	0.975729	0.01775	2	2	2	0.679135	0.225501
ENSG00000165487.13	MICU2	0.0303524	0.975786	0.000267161	1	1	1	0.975786	0.0342707
ENSG00000197768.10	STPG3	0.0303193	0.975812	0.0543873	2	2	2	0.817738	0.289351
ENSG00000149328.14	GLB1L2	0.0302551	0.975864	0.00292642	2	2	2	0.461507	0.114655
ENSG00000164675.10	IQUB	-0.0301237	0.975968	0.00060122	1	1	1	0.975968	0.0447701
ENSG00000186132.14	C2orf76	-0.0300839	0.976	0.00949365	1	1	1	0.976	0.133391
ENSG00000261617.1	LINC02177	0.0299662	0.976094	0.0321144	2	2	2	0.679135	0.363629
ENSG00000084731.14	KIF3C	0.0297959	0.97623	3.46614e-05	2	2	2	0.0668097	0.00945912
ENSG00000135643.4	KCNMB4	-0.0294633	0.976495	0.00864593	2	2	2	0.723386	0.111764
ENSG00000231826.5	LINC01819	0.0293824	0.97656	0.00181453	1	1	1	0.97656	0.0592198
ENSG00000197249.13	SERPINA1	0.029327	0.976604	3.99273e-06	1	1	1	0.976604	0.00707851
ENSG00000133678.13	TMEM254	-0.0293071	0.97662	0.0030476	2	2	2	0.368755	0.130377
ENSG00000170425.3	ADORA2B	-0.0291958	0.976708	0.013554	2	2	2	0.364127	0.177568
ENSG00000155016.17	CYP2U1	-0.0290564	0.97682	0.00982563	2	2	2	0.460084	0.673817
ENSG00000050748.17	MAPK9	-0.0286667	0.97713	7.18236e-07	1	1	1	0.97713	0.00431038
ENSG00000196510.12	ANAPC7	0.0286383	0.977153	0.00850731	1	1	1	0.977153	0.382293
ENSG00000163320.10	CGGBP1	-0.0286237	0.977165	0.0296548	1	1	1	0.977165	0.331232
ENSG00000132646.10	PCNA	0.0285702	0.977207	0.0134571	1	2	2	0.977207	0.241804
ENSG00000213937.3	CLDN9	0.0283046	0.977419	0.0937724	1	2	2	0.977419	0.4476
ENSG00000188613.6	NANOS1	-0.0282183	0.977488	0.0161696	1	1	1	0.977488	0.179719
ENSG00000249487.6	LINC01586	-0.0281669	0.977529	5.22103e-07	1	1	1	0.977529	0.00100715
ENSG00000116288.12	PARK7	0.0281548	0.977539	0.000184713	1	1	1	0.977539	0.0248302
ENSG00000165140.9	FBP1	-0.0281173	0.977569	0.0364061	1	1	1	0.977569	0.529696
ENSG00000233393.1	AP000688.29	-0.027996	0.977665	0.0640964	2	2	2	0.393844	0.316329
ENSG00000121542.11	SEC22A	-0.0279385	0.977711	0.00344847	2	3	3	0.948278	0.101683
ENSG00000132530.16	XAF1	-0.0279146	0.97773	0.00325138	2	2	2	0.585837	0.125622
ENSG00000106554.11	CHCHD3	0.027884	0.977755	0.000780524	1	1	1	0.977755	0.132012
ENSG00000205562.2	RP11-497E19.1	-0.0276796	0.977918	0.00079293	1	1	1	0.977918	0.0400004
ENSG00000244242.1	IFITM10	0.0276497	0.977942	0.00633817	2	2	2	0.665965	0.114244
ENSG00000105707.13	HPN	-0.0275924	0.977987	0.00101691	1	1	1	0.977987	0.0598689
ENSG00000164808.16	SPIDR	-0.027473	0.978082	0.00497106	2	2	2	0.948292	0.111719
ENSG00000172775.16	FAM192A	-0.0272518	0.978259	0.015826	1	1	1	0.978259	0.445648
ENSG00000164542.12	KIAA0895	-0.0269543	0.978496	0.000749095	1	1	1	0.978496	0.0427897
ENSG00000086827.8	ZW10	-0.0268252	0.978599	3.33329e-05	1	1	1	0.978599	0.0160279
ENSG00000167775.10	CD320	0.0268122	0.97861	0.000898547	2	2	2	0.548004	0.0806919
ENSG00000142556.18	ZNF614	0.0268028	0.978617	3.03593e-06	1	1	1	0.978617	0.00367465
ENSG00000137942.16	FNBP1L	-0.0265703	0.978802	3.15754e-05	1	1	1	0.978802	0.0132561
ENSG00000116285.12	ERRFI1	0.0265029	0.978856	0.00191865	1	1	1	0.978856	0.0605401
ENSG00000121281.12	ADCY7	0.0264577	0.978892	0.00106861	1	2	2	0.978892	0.0442002
ENSG00000136197.12	C7orf25	-0.0264413	0.978905	0.123999	3	3	3	0.398267	0.420107
ENSG00000277135.1	RP11-327J17.9	0.0261033	0.979175	0.0599527	2	2	2	0.957981	0.410156
ENSG00000182923.16	CEP63	-0.026091	0.979185	0.0646513	2	2	2	0.726772	0.691595
ENSG00000171509.15	RXFP1	0.025965	0.979285	9.01142e-09	1	1	1	0.979285	0.000263534
ENSG00000131018.22	SYNE1	0.0259135	0.979326	0.00159684	2	2	2	0.0344351	0.0716991
ENSG00000103202.12	NME4	-0.0258938	0.979342	0.0161564	2	2	2	0.393082	0.178409
ENSG00000256268.1	RP11-221N13.3	0.02572	0.979481	0.000113453	1	1	1	0.979481	0.0220802
ENSG00000277851.1	RP11-756G20.1	0.0252785	0.979833	0.047475	2	2	2	0.849123	0.262147
ENSG00000103061.12	SLC7A6OS	-0.0251324	0.979949	0.00101949	1	1	1	0.979949	0.117301
ENSG00000213380.14	COG8	0.0250641	0.980004	0.0118732	1	1	1	0.980004	0.314905
ENSG00000077152.9	UBE2T	0.0249828	0.980069	0.00213816	1	1	1	0.980069	0.0949558
ENSG00000143476.17	DTL	0.0249498	0.980095	5.80569e-05	2	2	2	0.973413	0.0387038
ENSG00000171298.12	GAA	0.0249124	0.980125	0.559655	3	3	3	0.673344	0.606788
ENSG00000111424.10	VDR	-0.0244866	0.980465	0.000109504	2	2	2	0.823596	0.0183225
ENSG00000163235.15	TGFA	-0.0244862	0.980465	0.000278196	1	1	1	0.980465	0.0285558
ENSG00000121742.16	GJB6	-0.0244262	0.980513	0.000621058	1	1	1	0.980513	0.0519867
ENSG00000178229.7	ZNF543	-0.0244162	0.980521	9.83632e-05	1	2	2	0.980521	0.0155217
ENSG00000170231.15	FABP6	-0.0243817	0.980548	0.00123407	1	1	1	0.980548	0.0516374
ENSG00000086475.14	SEPHS1	-0.0243775	0.980551	0.0102292	2	2	2	0.597718	0.256175
ENSG00000122958.14	VPS26A	0.0243205	0.980597	0.000724193	2	2	2	0.844356	0.0471607
ENSG00000084463.7	WBP11	0.0242737	0.980634	0.024047	2	2	2	0.959009	0.144781
ENSG00000009954.10	BAZ1B	-0.0238952	0.980936	0.000390006	1	1	1	0.980936	0.0567244
ENSG00000164338.9	UTP15	-0.0238303	0.980988	0.0241809	2	2	2	0.730609	0.279706
ENSG00000175390.13	EIF3F	0.0237657	0.981039	0.0210087	2	2	2	0.51087	0.315684
ENSG00000152670.18	DDX4	0.0236965	0.981095	0.0973427	2	2	2	0.803678	0.402891
ENSG00000065618.18	COL17A1	0.0236458	0.981135	0.000233248	1	1	1	0.981135	0.0330209
ENSG00000260300.5	RP11-505K9.4	-0.0236398	0.98114	0.0263687	1	1	1	0.98114	0.348372
ENSG00000129187.14	DCTD	0.0235878	0.981181	0.010049	1	2	2	0.981181	0.343453
ENSG00000180155.19	LYNX1	0.023485	0.981263	0.0036777	1	1	1	0.981263	0.104688
ENSG00000145642.11	FAM159B	-0.0234579	0.981285	1.03838e-05	1	1	1	0.981285	0.00571081
ENSG00000100368.13	CSF2RB	-0.0232764	0.98143	0.00095882	2	2	2	0.199798	0.0436471
ENSG00000178343.4	SHISA3	0.0232498	0.981451	0.0355814	3	3	3	0.353862	0.351178
ENSG00000132432.13	SEC61G	-0.0232151	0.981479	0.0134591	1	1	1	0.981479	0.335277
ENSG00000168282.5	MGAT2	-0.0231901	0.981499	1.75564e-06	1	1	1	0.981499	0.00221344
ENSG00000165502.6	RPL36AL	0.0231901	0.981499	0.0929735	1	1	1	0.981499	0.509365
ENSG00000187037.8	GPR141	0.0231876	0.981501	0.000587547	1	1	1	0.981501	0.0342658
ENSG00000132386.10	SERPINF1	0.0231467	0.981533	0.0138253	3	3	3	0.110381	0.124569
ENSG00000179796.11	LRRC3B	-0.0230343	0.981623	3.59606e-06	2	2	2	0.12505	0.0151812
ENSG00000120669.15	SOHLH2	0.0228784	0.981747	0.852887	2	2	2	0.53241	0.753873
ENSG00000196914.8	ARHGEF12	0.0228641	0.981759	7.45443e-05	1	1	1	0.981759	0.0119331
ENSG00000198931.10	APRT	0.0227348	0.981862	0.0263658	2	2	2	0.464134	0.524832
ENSG00000247315.3	ZCCHC3	-0.0227313	0.981865	0.00276521	1	1	1	0.981865	0.0790106
ENSG00000276768.1	RP5-1116H23.5	-0.0226606	0.981921	0.00991826	2	2	2	0.734119	0.207525
ENSG00000088448.14	ANKRD10	-0.0226347	0.981942	0.00794856	2	2	2	0.385732	0.141182
ENSG00000272316.1	XXbac-BPGBPG55C20.2	-0.0224427	0.982095	0.0366487	1	2	2	0.982095	0.285572
ENSG00000181894.14	ZNF329	0.022304	0.982205	0.011034	2	2	2	0.896537	0.146616
ENSG00000099864.17	PALM	0.0222505	0.982248	0.000827638	1	1	1	0.982248	0.0457206
ENSG00000076344.15	RGS11	-0.022227	0.982267	0.030152	2	2	2	0.673535	0.233141
ENSG00000185088.13	RPS27L	0.0220271	0.982426	0.036539	1	1	1	0.982426	0.395343
ENSG00000165271.16	NOL6	0.0219724	0.98247	0.0824586	2	2	2	0.96572	0.426064
ENSG00000117899.10	MESDC2	-0.0219089	0.982521	0.0521312	2	2	2	0.972008	0.466843
ENSG00000143653.9	SCCPDH	-0.0218812	0.982543	0.00196119	2	2	2	0.371634	0.115991
ENSG00000125378.15	BMP4	-0.0218077	0.982601	0.0109385	2	2	2	0.68727	0.146261
ENSG00000106077.18	ABHD11	0.0217164	0.982674	0.0458835	2	2	2	0.740557	0.485485
ENSG00000182324.6	KCNJ14	-0.0215865	0.982778	0.00295022	1	1	1	0.982778	0.217021
ENSG00000140009.18	ESR2	-0.0214306	0.982902	0.00223968	1	1	1	0.982902	0.0986752
ENSG00000270195.1	RP11-572O17.1	0.0212073	0.98308	0.0197582	1	1	1	0.98308	0.230328
ENSG00000161533.11	ACOX1	0.0211843	0.983099	0.00441818	2	2	2	0.552519	0.16279
ENSG00000181104.6	F2R	-0.021172	0.983108	0.000874903	1	1	1	0.983108	0.0907184
ENSG00000177757.2	FAM87B	0.0211461	0.983129	0.0218657	1	1	1	0.983129	0.464911
ENSG00000239713.8	APOBEC3G	0.0209898	0.983254	0.0555588	1	1	1	0.983254	0.385654
ENSG00000156970.12	BUB1B	0.0209657	0.983273	0.000657106	1	1	1	0.983273	0.0496861
ENSG00000281491.1	DNAJB5-AS1	0.0209543	0.983282	0.00121071	1	1	1	0.983282	0.0629847
ENSG00000008853.16	RHOBTB2	0.0208962	0.983328	0.000276429	1	1	1	0.983328	0.0552355
ENSG00000260259.1	LINC02166	-0.0207641	0.983434	0.0098451	2	2	2	0.0931489	0.17747
ENSG00000205221.12	VIT	-0.0204334	0.983698	0.00017407	1	1	1	0.983698	0.0224648
ENSG00000177191.2	B3GNT8	-0.0204242	0.983705	0.000296859	1	1	1	0.983705	0.0723074
ENSG00000161091.12	MFSD12	0.0203458	0.983768	0.00578375	1	1	1	0.983768	0.102416
ENSG00000137574.10	TGS1	-0.02024	0.983852	0.00497037	1	1	1	0.983852	0.177927
ENSG00000116906.11	GNPAT	0.0200937	0.983969	0.0284202	1	1	1	0.983969	0.2358
ENSG00000188818.12	ZDHHC11	0.0199664	0.98407	0.142087	2	3	3	0.555962	0.398612
ENSG00000172301.10	COPRS	-0.0199174	0.984109	0.0104082	3	3	3	0.137167	0.111256
ENSG00000157404.15	KIT	0.0198557	0.984159	8.20418e-07	1	1	1	0.984159	0.00787065
ENSG00000138381.9	ASNSD1	0.0197676	0.984229	0.0955322	2	2	2	0.961335	0.454846
ENSG00000162694.13	EXTL2	-0.0196201	0.984346	0.00673449	2	2	2	0.839589	0.204726
ENSG00000088038.17	CNOT3	-0.0195823	0.984377	0.00273911	1	1	1	0.984377	0.073204
ENSG00000171861.10	MRM3	-0.0195601	0.984394	0.00625385	2	2	2	0.954814	0.152344
ENSG00000174231.16	PRPF8	0.0194132	0.984511	0.000363701	2	2	2	0.582937	0.0974677
ENSG00000152092.15	ASTN1	-0.0193222	0.984584	8.69906e-07	1	1	1	0.984584	0.00367957
ENSG00000135362.13	PRR5L	0.0192873	0.984612	0.00230095	1	1	1	0.984612	0.0652224
ENSG00000213471.9	TTLL13P	0.019249	0.984642	0.0646197	1	1	1	0.984642	0.358841
ENSG00000204381.11	LAYN	0.0191611	0.984713	0.0301989	2	2	2	0.966401	0.263101
ENSG00000143951.15	WDPCP	0.0190419	0.984808	0.00509915	1	1	1	0.984808	0.111245
ENSG00000117069.14	ST6GALNAC5	-0.0190199	0.984825	1.24282e-05	1	1	1	0.984825	0.013908
ENSG00000166169.16	POLL	-0.0189137	0.98491	0.00466752	1	1	1	0.98491	0.100516
ENSG00000162194.12	LBHD1	-0.0188436	0.984966	0.0640527	2	2	2	0.729206	0.378275
ENSG00000214253.8	FIS1	0.0188408	0.984968	0.00042011	2	2	2	0.0467976	0.0515209
ENSG00000181938.13	GINS3	0.0187594	0.985033	0.00569906	2	2	2	0.819616	0.378638
ENSG00000164331.9	ANKRA2	-0.0186043	0.985157	0.00987035	1	1	1	0.985157	0.179208
ENSG00000145220.13	LYAR	0.0183506	0.985359	0.00204666	1	1	1	0.985359	0.0849343
ENSG00000165996.13	HACD1	-0.0181689	0.985504	0.0549118	2	2	2	0.214121	0.654991
ENSG00000188529.14	SRSF10	0.0177526	0.985836	8.69389e-05	1	1	1	0.985836	0.0135386
ENSG00000171163.15	ZNF692	-0.0175448	0.986002	2.93765e-06	1	1	1	0.986002	0.00629664
ENSG00000084676.15	NCOA1	0.0173131	0.986187	0.0076374	1	1	1	0.986187	0.129085
ENSG00000171227.6	TMEM37	-0.0172071	0.986271	0.00196731	2	2	2	0.974473	0.0756716
ENSG00000188636.3	LDOC1L	0.0171929	0.986283	0.000128004	1	3	3	0.986283	0.0161645
ENSG00000106804.7	C5	0.0169493	0.986477	0.00328357	1	1	1	0.986477	0.104464
ENSG00000094914.12	AAAS	-0.0167143	0.986665	2.7899e-05	1	1	1	0.986665	0.0268643
ENSG00000124787.13	RPP40	0.0166964	0.986679	0.00459697	2	2	2	0.789744	0.340368
ENSG00000116209.11	TMEM59	-0.0166678	0.986702	0.00237958	1	1	1	0.986702	0.347272
ENSG00000197530.12	MIB2	0.0164111	0.986906	0.00434299	2	2	2	0.839921	0.102253
ENSG00000136738.14	STAM	-0.0163506	0.986955	1.59181e-06	1	1	1	0.986955	0.00596166
ENSG00000234492.4	RPL34-AS1	0.0162978	0.986997	0.0246941	1	1	1	0.986997	0.247636
ENSG00000122299.11	ZC3H7A	0.0162865	0.987006	0.0150604	1	1	1	0.987006	0.396227
ENSG00000082996.19	RNF13	-0.0162391	0.987044	6.22942e-08	1	1	1	0.987044	0.00104745
ENSG00000225860.2	LINC02072	-0.0160899	0.987163	7.68736e-05	1	1	1	0.987163	0.0217737
ENSG00000173801.16	JUP	-0.0159894	0.987243	0.0144125	1	1	1	0.987243	0.18575
ENSG00000274422.1	LL22NC03-2H8.5	-0.0159652	0.987262	0.0436875	1	1	1	0.987262	0.295052
ENSG00000117682.16	DHDDS	-0.0159571	0.987269	0.00157448	1	1	1	0.987269	0.0680278
ENSG00000102984.14	ZNF821	-0.0159353	0.987286	1.2145e-09	1	1	1	0.987286	0.000426819
ENSG00000273172.1	LINC02091	0.0155523	0.987592	0.0584739	1	1	1	0.987592	0.34601
ENSG00000072041.16	SLC6A15	-0.0155373	0.987603	0.000150219	1	1	1	0.987603	0.0219695
ENSG00000140983.13	RHOT2	0.0154343	0.987686	0.00323626	2	2	2	0.474345	0.154343
ENSG00000242802.6	AP5Z1	-0.015378	0.987731	0.0188906	3	3	3	0.601169	0.271963
ENSG00000036672.15	USP2	0.0151824	0.987887	0.00078336	2	2	2	0.590493	0.0469648
ENSG00000205323.8	SARNP	0.0150978	0.987954	6.32747e-08	1	1	1	0.987954	0.000835682
ENSG00000123353.9	ORMDL2	0.0150978	0.987954	0.000972538	1	1	1	0.987954	0.103605
ENSG00000204599.14	TRIM39	0.0150967	0.987955	9.48853e-06	1	1	1	0.987955	0.00744989
ENSG00000153048.10	CARHSP1	-0.0149623	0.988062	0.00146703	1	1	1	0.988062	0.0544454
ENSG00000141298.17	SSH2	0.014519	0.988416	0.00405764	1	1	1	0.988416	0.0889227
ENSG00000153071.14	DAB2	0.0143862	0.988522	4.20318e-06	1	1	1	0.988522	0.0145951
ENSG00000093217.9	XYLB	0.0142912	0.988598	0.00170962	1	1	1	0.988598	0.156055
ENSG00000154240.16	CEP112	0.0142367	0.988641	0.00126554	1	1	1	0.988641	0.118186
ENSG00000144834.13	TAGLN3	-0.0140302	0.988806	0.00123479	1	1	1	0.988806	0.0588223
ENSG00000137693.13	YAP1	0.0140286	0.988807	4.73121e-06	1	1	1	0.988807	0.00735259
ENSG00000184163.3	C1QTNF12	0.014015	0.988818	0.00628723	2	3	3	0.603561	0.432749
ENSG00000038219.12	BOD1L1	-0.0138077	0.988983	0.0149988	2	2	2	0.6586	0.124181
ENSG00000171161.12	ZNF672	-0.0137003	0.989069	1.46361e-06	1	1	1	0.989069	0.00414494
ENSG00000226690.7	AC005281.1	-0.0136419	0.989116	2.89058e-07	1	1	1	0.989116	0.00086552
ENSG00000166801.15	FAM111A	0.0136419	0.989116	0.0025139	1	1	1	0.989116	0.0911403
ENSG00000245571.6	AP001258.4	0.0136419	0.989116	0.00115051	1	1	1	0.989116	0.0616569
ENSG00000132563.15	REEP2	-0.0136125	0.989139	0.00287524	2	2	2	0.381847	0.118349
ENSG00000168476.11	REEP4	0.013606	0.989144	7.12713e-05	1	1	1	0.989144	0.0333057
ENSG00000206190.11	ATP10A	0.0135593	0.989182	0.000666298	1	1	1	0.989182	0.114494
ENSG00000168938.5	PPIC	-0.0135106	0.98922	0.00143072	2	2	2	0.400864	0.154804
ENSG00000148688.13	RPP30	-0.0134388	0.989278	0.0042557	2	2	2	0.505857	0.238571
ENSG00000108961.13	RANGRF	-0.0132782	0.989406	0.000528109	1	1	1	0.989406	0.127594
ENSG00000127980.15	PEX1	0.0131599	0.9895	0.00975864	1	1	1	0.9895	0.432869
ENSG00000129317.14	PUS7L	0.0129438	0.989673	0.0109722	2	2	2	0.75105	0.136859
ENSG00000104660.17	LEPROTL1	0.0127901	0.989795	0.000281242	1	1	1	0.989795	0.0743857
ENSG00000176024.17	ZNF613	-0.0125637	0.989976	0.0125794	3	3	3	0.635122	0.492083
ENSG00000105576.15	TNPO2	-0.0125116	0.990017	0.00585423	1	1	1	0.990017	0.113281
ENSG00000143633.12	C1orf131	-0.0124348	0.990079	0.000345075	1	1	1	0.990079	0.0381324
ENSG00000133665.12	DYDC2	-0.0123281	0.990164	0.000130473	2	2	2	0.926441	0.0228083
ENSG00000001084.10	GCLC	-0.0123018	0.990185	0.0109152	2	2	2	0.88932	0.136806
ENSG00000164610.8	RP9	-0.0122219	0.990249	0.0735308	1	1	1	0.990249	0.448885
ENSG00000130413.15	STK33	-0.0122203	0.99025	0.00756104	2	2	2	0.63504	0.16145
ENSG00000006837.11	CDKL3	0.012169	0.990291	0.00330601	1	2	2	0.990291	0.139005
ENSG00000071575.11	TRIB2	-0.0121217	0.990329	0.00150115	1	1	1	0.990329	0.0721561
ENSG00000116127.17	ALMS1	-0.012033	0.990399	0.00166958	1	1	1	0.990399	0.0724144
ENSG00000277791.4	PSMB3	0.012012	0.990416	0.00308962	2	2	2	0.0692825	0.0890331
ENSG00000184497.12	TMEM255B	-0.0120049	0.990422	0.0150786	2	2	2	0.844352	0.198028
ENSG00000227630.2	LINC01132	0.011942	0.990472	0.00764374	1	1	1	0.990472	0.256333
ENSG00000165714.10	BORCS5	0.0119087	0.990498	0.0028914	1	1	1	0.990498	0.332649
ENSG00000087157.18	PGS1	0.0116823	0.990679	0.012157	1	1	1	0.990679	0.157877
ENSG00000120693.13	SMAD9	0.0116696	0.990689	0.055634	1	1	1	0.990689	0.39663
ENSG00000165125.19	TRPV6	0.0116289	0.990722	0.0078895	1	1	1	0.990722	0.549486
ENSG00000170364.12	SETMAR	-0.0114995	0.990825	0.0144141	2	2	2	0.965161	0.407286
ENSG00000163879.10	DNALI1	-0.0114554	0.99086	0.0305824	2	2	2	0.146816	0.468481
ENSG00000214435.7	AS3MT	-0.0114046	0.990901	0.451433	2	3	3	0.182549	0.7191
ENSG00000127578.6	WFIKKN1	-0.0112008	0.991063	0.230783	2	2	2	0.19096	0.791691
ENSG00000176058.11	TPRN	0.0109984	0.991225	2.81994e-06	1	1	1	0.991225	0.0103885
ENSG00000130433.7	CACNG6	0.0109385	0.991272	0.04012	2	2	2	0.776278	0.213112
ENSG00000198417.6	MT1F	-0.0108683	0.991329	0.0041983	1	1	1	0.991329	0.133957
ENSG00000140943.16	MBTPS1	-0.010821	0.991366	0.000349402	1	1	1	0.991366	0.0517054
ENSG00000156466.9	GDF6	-0.0107709	0.991406	0.0114995	2	2	2	0.240076	0.15212
ENSG00000127528.5	KLF2	-0.0107155	0.99145	1.1888e-05	2	2	2	0.830487	0.00723992
ENSG00000230415.1	LINC01786	0.0106626	0.991493	0.00200622	1	1	1	0.991493	0.15346
ENSG00000104611.11	SH2D4A	0.0106597	0.991495	0.0116963	2	2	2	0.399361	0.153555
ENSG00000134014.16	ELP3	-0.0105778	0.99156	0.314376	2	2	2	0.918922	0.44145
ENSG00000172687.13	ZNF738	0.0105379	0.991592	0.0626703	2	2	2	0.603269	0.328714
ENSG00000140557.11	ST8SIA2	0.0103379	0.991752	0.000456923	1	1	1	0.991752	0.0451444
ENSG00000067334.13	DNTTIP2	0.0101309	0.991917	0.000762916	1	1	1	0.991917	0.0419614
ENSG00000261210.7	CLEC19A	0.0100509	0.991981	0.000157813	1	1	1	0.991981	0.0192523
ENSG00000221909.2	FAM200A	-0.0100493	0.991982	5.58972e-06	1	1	1	0.991982	0.00542558
ENSG00000272505.1	RP11-981G7.6	0.0100352	0.991993	0.132066	4	4	4	0.136146	0.302454
ENSG00000130147.15	SH3BP4	-0.00989338	0.992106	2.29248e-07	1	1	1	0.992106	0.000771463
ENSG00000168038.10	ULK4	0.00984073	0.992148	0.144313	2	2	2	0.764568	0.663989
ENSG00000163959.9	SLC51A	-0.00983532	0.992153	0.0811049	2	2	2	0.754134	0.438431
ENSG00000176204.13	LRRTM4	-0.00982417	0.992162	2.42816e-07	1	1	1	0.992162	0.000756772
ENSG00000070501.11	POLB	-0.00981312	0.99217	0.0016056	1	1	1	0.99217	0.0928665
ENSG00000139637.13	C12orf10	-0.0098019	0.992179	2.09638e-05	1	1	1	0.992179	0.00666609
ENSG00000111667.13	USP5	0.00971362	0.99225	1.47075e-06	1	1	1	0.99225	0.00182504
ENSG00000158428.3	CATIP	0.00970456	0.992257	0.00243462	1	1	1	0.992257	0.0723333
ENSG00000106211.8	HSPB1	-0.0096658	0.992288	0.000219346	1	1	1	0.992288	0.02401
ENSG00000253846.2	PCDHGA10	-0.00965625	0.992296	0.000598938	1	1	1	0.992296	0.0459463
ENSG00000107164.15	FUBP3	-0.00965625	0.992296	6.02628e-05	1	1	1	0.992296	0.0161624
ENSG00000131503.20	ANKHD1	0.00961695	0.992327	0.000112795	1	1	1	0.992327	0.0181603
ENSG00000151366.12	NDUFC2	-0.00961415	0.992329	0.00433922	1	1	1	0.992329	0.133569
ENSG00000235292.1	RP4-796I8.1	-0.00920123	0.992659	0.00399434	2	2	2	0.629061	0.118484
ENSG00000176108.9	CHMP6	0.00917406	0.99268	0.0214053	2	2	2	0.960569	0.133875
ENSG00000161281.10	COX7A1	0.00898226	0.992833	0.138709	3	3	3	0.414994	0.770351
ENSG00000159423.16	ALDH4A1	-0.00886471	0.992927	0.0353689	1	1	1	0.992927	0.719028
ENSG00000131126.18	TEX101	0.00881108	0.99297	9.30497e-07	2	2	2	0.296077	0.00428103
ENSG00000152939.14	MARVELD2	-0.00866334	0.993088	0.000185977	1	1	1	0.993088	0.0359231
ENSG00000090238.11	YPEL3	-0.00859403	0.993143	0.0122095	2	2	2	0.946313	0.166985
ENSG00000147687.18	TATDN1	0.00811212	0.993528	0.00281591	1	1	1	0.993528	0.194948
ENSG00000115339.13	GALNT3	0.00798604	0.993628	0.0317863	2	2	2	0.0154197	0.361718
ENSG00000072803.17	FBXW11	0.00784654	0.993739	1.34228e-05	1	1	1	0.993739	0.0121716
ENSG00000139292.12	LGR5	0.00782855	0.993754	1.88588e-05	1	1	1	0.993754	0.0182249
ENSG00000165417.11	GTF2A1	-0.00782567	0.993756	0.00232622	1	1	1	0.993756	0.065057
ENSG00000042493.15	CAPG	-0.00780025	0.993776	0.0604877	4	4	4	0.655861	0.266523
ENSG00000148343.18	MIGA2	-0.00768181	0.993871	0.000592848	2	2	2	0.572197	0.0993536
ENSG00000128040.10	SPINK2	0.00738968	0.994104	0.025693	2	3	3	0.139111	0.225704
ENSG00000171989.5	LDHAL6B	0.00737955	0.994112	0.00194092	2	2	2	0.519572	0.106144
ENSG00000182253.14	SYNM	0.00736578	0.994123	0.0480402	1	1	1	0.994123	0.320925
ENSG00000167778.8	SPRYD3	-0.00731989	0.99416	9.07056e-05	2	2	2	0.811869	0.0313036
ENSG00000136048.13	DRAM1	-0.00727225	0.994198	0.0394828	3	3	3	0.635177	0.478953
ENSG00000117036.11	ETV3	0.00721833	0.994241	6.23309e-05	1	1	1	0.994241	0.0438351
ENSG00000186130.4	ZBTB6	0.00716109	0.994286	5.88855e-06	2	2	2	0.370112	0.0116593
ENSG00000115998.7	C2orf42	0.00708327	0.994348	0.034797	1	1	1	0.994348	0.564104
ENSG00000131042.14	LILRB2	-0.00707626	0.994354	0.00456451	1	1	1	0.994354	0.109271
ENSG00000182973.18	CNOT10	-0.00705883	0.994368	2.36046e-07	1	1	1	0.994368	0.0030056
ENSG00000271119.1	CTD-2012J19.3	-0.00693344	0.994468	0.0750226	1	1	1	0.994468	0.373867
ENSG00000115652.14	UXS1	0.00689495	0.994499	0.000558584	2	2	2	0.181432	0.131198
ENSG00000183160.8	TMEM119	0.00687853	0.994512	5.5431e-08	1	1	1	0.994512	0.000535765
ENSG00000133195.11	SLC39A11	0.00658935	0.994742	3.884e-05	1	1	1	0.994742	0.0113614
ENSG00000162910.18	MRPL55	-0.00641954	0.994878	0.00532933	1	1	1	0.994878	0.113852
ENSG00000141664.9	ZCCHC2	-0.00639743	0.994896	0.000355557	1	2	2	0.994896	0.0309872
ENSG00000110200.8	ANAPC15	0.00636834	0.994919	9.5974e-08	1	1	1	0.994919	0.0012378
ENSG00000143493.12	INTS7	0.00628659	0.994984	0.000766365	2	2	2	0.973413	0.15826
ENSG00000119844.15	AFTPH	-0.00619208	0.995059	3.41152e-06	1	1	1	0.995059	0.00486312
ENSG00000183850.13	ZNF730	0.00584027	0.99534	0.0252346	2	2	2	0.330667	0.771058
ENSG00000067836.12	ROGDI	0.00580082	0.995372	0.0787323	2	2	2	0.818756	0.233251
ENSG00000249740.2	OSMR-AS1	-0.00579084	0.99538	0.0149304	1	1	1	0.99538	0.174961
ENSG00000139508.14	SLC46A3	-0.0055423	0.995578	0.0263081	1	1	1	0.995578	0.215034
ENSG00000178297.12	TMPRSS9	-0.00542146	0.995674	0.00572505	1	1	1	0.995674	0.108641
ENSG00000159202.17	UBE2Z	-0.00538404	0.995704	0.0107168	2	2	2	0.588735	0.149857
ENSG00000175536.6	LIPT2	0.00536926	0.995716	0.00771449	2	2	2	0.460215	0.092703
ENSG00000166225.8	FRS2	-0.00528059	0.995787	0.000405644	1	1	1	0.995787	0.0415005
ENSG00000124215.16	CDH26	-0.00517533	0.995871	0.00399992	1	1	1	0.995871	0.204198
ENSG00000141084.10	RANBP10	-0.00513376	0.995904	0.0279245	1	1	1	0.995904	0.532139
ENSG00000102699.5	PARP4	0.00501627	0.995998	0.00292779	1	1	1	0.995998	0.0775201
ENSG00000027869.11	SH2D2A	0.00483968	0.996139	5.96929e-05	1	1	1	0.996139	0.028014
ENSG00000272209.1	RP3-500L14.2	0.00454153	0.996376	6.2138e-05	1	1	1	0.996376	0.0965438
ENSG00000133328.3	HRASLS2	0.00451927	0.996394	0.0237528	2	2	2	0.430857	0.17184
ENSG00000196511.14	TPK1	-0.00445325	0.996447	0.0049305	1	1	1	0.996447	0.139422
ENSG00000258819.1	RP11-7F17.3	0.00440177	0.996488	3.58147e-05	1	1	1	0.996488	0.0148928
ENSG00000151838.11	CCDC175	0.00422783	0.996627	0.00191298	1	1	1	0.996627	0.0614461
ENSG00000100479.12	POLE2	-0.00377831	0.996985	0.000181776	1	1	1	0.996985	0.0225226
ENSG00000270765.5	GAS2L2	0.00370511	0.997044	0.00094546	2	2	2	0.20895	0.100848
ENSG00000104093.13	DMXL2	-0.0035126	0.997197	9.69171e-05	1	1	1	0.997197	0.0151191
ENSG00000162676.11	GFI1	-0.00335267	0.997325	2.5124e-08	1	1	1	0.997325	0.000273623
ENSG00000198677.10	TTC37	-0.00305387	0.997563	0.103433	2	2	2	0.993819	0.386774
ENSG00000138738.10	PRDM5	-0.00285139	0.997725	0.0030069	1	1	1	0.997725	0.105869
ENSG00000158864.12	NDUFS2	0.00240012	0.998085	0.021827	2	2	2	0.512731	0.2379
ENSG00000197223.11	C1D	0.00238463	0.998097	5.53065e-06	1	1	1	0.998097	0.00320562
ENSG00000196562.14	SULF2	0.00236831	0.99811	1.621e-05	1	1	1	0.99811	0.0115645
ENSG00000164904.17	ALDH7A1	-0.0022456	0.998208	0.0358954	3	3	3	0.159838	0.493279
ENSG00000266714.6	MYO15B	0.0022425	0.998211	0.016866	2	2	2	0.93725	0.190341
ENSG00000281332.1	LINC00997	0.0020502	0.998364	0.0342271	1	1	1	0.998364	0.249295
ENSG00000011426.10	ANLN	0.00204178	0.998371	0.00073424	1	1	1	0.998371	0.0587095
ENSG00000185056.9	C5orf47	-0.0017924	0.99857	0.00819356	1	1	1	0.99857	0.219265
ENSG00000158296.13	SLC13A3	0.00148881	0.998812	0.0139968	1	1	1	0.998812	0.197635
ENSG00000165684.4	SNAPC4	0.00121632	0.99903	0.0341508	3	3	3	0.483104	0.596014
ENSG00000141425.17	RPRD1A	0.001193	0.999048	0.00303995	2	2	2	0.268334	0.0889354
ENSG00000214309.4	MBLAC1	-0.000996853	0.999205	0.0353728	1	1	1	0.999205	0.543539
ENSG00000083168.9	KAT6A	0.000653549	0.999479	0.00157655	2	2	2	0.508925	0.0553849
ENSG00000162927.13	PUS10	0.000620921	0.999505	0.0514167	2	2	2	0.914745	0.316333
ENSG00000197019.4	SERTAD1	0.0003634	0.99971	0.000885409	1	1	1	0.99971	0.0409706
ENSG00000163684.11	RPP14	0.000231724	0.999815	0.0338645	2	2	2	0.883758	0.292752
ENSG00000179673.4	RPRML	0.000135613	0.999892	0.00240308	2	2	2	0.135995	0.056887
ENSG00000150783.9	TEX12	#N/A	#N/A	0	1	1	1	0.634844	0
ENSG00000163501.6	IHH	#N/A	#N/A	0	1	1	1	0.121749	0
ENSG00000169174.10	PCSK9	#N/A	#N/A	0	1	1	1	0.275629	0
ENSG00000180785.8	OR51E1	#N/A	#N/A	0	2	2	2	0.0818952	0
ENSG00000187783.11	TMEM72	#N/A	#N/A	0	1	1	1	0.98887	0
ENSG00000189410.11	SH2D5	#N/A	#N/A	0	1	1	1	0.780418	0
ENSG00000198959.11	TGM2	#N/A	#N/A	0	1	1	1	0.0788426	0
ENSG00000249628.2	LINC00942	#N/A	#N/A	0	1	1	1	0.652746	0
ENSG00000267924.1	RP11-255H23.4	#N/A	#N/A	0	1	1	1	0.215359	0
ENSG00000278090.1	RP11-6O2.2	#N/A	#N/A	0	1	1	1	0.654606	0

### Sheet: 20.ADHD-CUD_Hyp
gene	gene_name	zscore	pvalue	var_g	n_snps_used	n_snps_in_cov	n_snps_in_model	best_gwas_p	largest_weight
ENSG00000225399.4	RP11-3B7.1	-7.52613	5.22674e-14	0.0196193	1	1	1	5.22674e-14	0.204533
ENSG00000177352.9	CCDC71	7.33336	2.2446e-13	0.0275757	1	1	1	2.2446e-13	0.241002
ENSG00000173421.16	CCDC36	-7.33182	2.27048e-13	0.0201124	1	2	2	2.27048e-13	0.208676
ENSG00000173540.12	GMPPB	7.29615	2.96121e-13	0.129705	1	1	1	2.96121e-13	0.661281
ENSG00000188338.14	SLC38A3	-7.03577	1.98158e-12	0.0050944	2	2	2	3.53153e-13	0.0620407
ENSG00000126091.19	ST3GAL3	-6.74522	1.528e-11	0.000183872	2	2	2	1.11093e-09	0.0245932
ENSG00000145020.15	AMT	-6.73663	1.62105e-11	0.0833558	2	2	2	1.14147e-12	0.352503
ENSG00000119414.11	PPP6C	6.31	2.79032e-10	0.009963	1	1	1	2.79032e-10	0.141765
ENSG00000136950.13	ARPC5L	-6.27456	3.50624e-10	0.00578863	1	1	1	3.50624e-10	0.0987999
ENSG00000136942.14	RPL35	6.27456	3.50624e-10	0.000129969	1	1	1	3.50624e-10	0.0148043
ENSG00000177479.19	ARIH2	-6.23917	4.39892e-10	0.00348077	1	1	1	4.39892e-10	0.0868
ENSG00000233276.3	GPX1	6.23432	4.53745e-10	0.0388771	2	2	2	1.67556e-12	0.215099
ENSG00000178467.17	P4HTM	-6.19608	5.78868e-10	0.0093857	1	1	1	5.78868e-10	0.142171
ENSG00000145029.13	NICN1	-6.16132	7.2139e-10	0.000935873	2	2	2	8.60953e-13	0.0580186
ENSG00000140564.11	FURIN	-6.05875	1.3718e-09	0.00393826	1	1	1	1.3718e-09	0.0898185
ENSG00000186792.16	HYAL3	-5.80727	6.34984e-09	0.326822	2	2	2	1.72991e-08	0.54374
ENSG00000278041.1	RP5-984P4.6	-5.72132	1.05699e-08	0.000528168	2	2	2	6.64904e-09	0.03454
ENSG00000243477.5	NAT6	5.65796	1.5318e-08	0.0345528	2	2	2	6.11022e-07	0.207761
ENSG00000117407.16	ARTN	5.61019	2.02107e-08	0.084617	1	1	1	2.02107e-08	0.456482
ENSG00000225595.2	LINC01623	-5.57415	2.48745e-08	5.77423e-12	1	1	1	2.48745e-08	5.91176e-06
ENSG00000145022.4	TCTA	-5.56215	2.66472e-08	0.00054418	2	2	2	1.85699e-12	0.106018
ENSG00000213672.7	NCKIPSD	-5.48326	4.17549e-08	0.166488	2	3	3	1.36655e-07	0.38352
ENSG00000159214.12	CCDC24	5.46303	4.68075e-08	0.0012299	2	2	2	5.98502e-08	0.0509766
ENSG00000121621.6	KIF18A	5.44379	5.21587e-08	0.000348295	2	2	2	5.37019e-08	0.0352913
ENSG00000164167.10	LSM6	5.43929	5.34945e-08	0.0156165	1	1	1	5.34945e-08	0.192077
ENSG00000114349.9	GNAT1	-5.32068	1.03378e-07	1.98355e-05	1	1	1	1.03378e-07	0.00646507
ENSG00000164076.16	CAMKV	-5.28856	1.23281e-07	7.41937e-08	1	1	1	1.23281e-07	0.000398802
ENSG00000114738.10	MAPKAPK3	5.27499	1.32767e-07	0.000116667	1	1	1	1.32767e-07	0.0299402
ENSG00000178252.17	WDR6	5.19855	2.00845e-07	0.0261009	2	2	2	8.56766e-10	0.206693
ENSG00000196968.10	FUT11	5.16237	2.43842e-07	0.0472087	1	1	1	2.43842e-07	0.312889
ENSG00000130511.15	SSBP4	-5.16031	2.46541e-07	0.00128525	1	2	2	2.46541e-07	0.0555034
ENSG00000166507.17	NDST2	5.11026	3.21721e-07	0.000246019	1	1	1	3.21721e-07	0.0227533
ENSG00000178149.16	DALRD3	-5.05714	4.25591e-07	0.00988126	1	1	1	4.25591e-07	0.164004
ENSG00000168439.16	STIP1	-5.0451	4.53293e-07	0.000286151	1	1	1	4.53293e-07	0.0355236
ENSG00000149781.12	FERMT3	4.91312	8.96402e-07	0.000656272	1	1	1	8.96402e-07	0.0537974
ENSG00000159479.16	MED8	-4.89989	9.58896e-07	0.00964287	2	2	2	2.33392e-07	0.148316
ENSG00000066322.14	ELOVL1	4.88047	1.05831e-06	0.000161663	1	1	1	1.05831e-06	0.0193427
ENSG00000117400.16	MPL	4.81859	1.44577e-06	0.000407503	1	1	1	1.44577e-06	0.0307098
ENSG00000167702.11	KIFC2	4.81502	1.47183e-06	0.00469347	1	1	1	1.47183e-06	0.104988
ENSG00000187954.12	CYHR1	4.81502	1.47183e-06	0.00626841	1	2	2	1.47183e-06	0.121331
ENSG00000260664.2	AC004158.3	-4.76204	1.91646e-06	2.23933e-05	1	1	1	1.91646e-06	0.0114822
ENSG00000104892.16	KLC3	4.74922	2.04207e-06	0.0496602	1	1	1	2.04207e-06	0.332949
ENSG00000172650.13	AGAP5	-4.73567	2.18333e-06	0.00865129	1	1	1	2.18333e-06	0.147531
ENSG00000272140.2	RP11-574K11.29	4.66299	3.11643e-06	0.00722671	1	2	2	3.11643e-06	0.122419
ENSG00000176986.15	SEC24C	-4.6245	3.75495e-06	4.90661e-05	2	2	2	3.15759e-06	0.0102952
ENSG00000271327.1	RP11-1109F11.3	-4.57356	4.79507e-06	0.00239035	1	1	1	4.79507e-06	0.0624841
ENSG00000143951.15	WDPCP	-4.57142	4.84422e-06	0.00860378	2	2	2	9.199e-05	0.153861
ENSG00000250673.2	RP11-6L6.2	4.543	5.54587e-06	0.0655398	1	1	1	5.54587e-06	0.385877
ENSG00000233822.4	HIST1H2BN	4.53569	5.74151e-06	0.00550857	1	1	1	5.74151e-06	0.18994
ENSG00000196072.11	BLOC1S2	-4.52531	6.03083e-06	0.0276367	2	2	2	4.06577e-06	0.512427
ENSG00000163596.16	ICA1L	4.49445	6.97514e-06	0.00189748	1	2	2	6.97514e-06	0.0850155
ENSG00000119487.16	MAPKAP1	4.44351	8.85036e-06	0.00122581	1	1	1	8.85036e-06	0.0516771
ENSG00000087274.16	ADD1	-4.39579	1.10373e-05	1.37206e-05	1	1	1	1.10373e-05	0.00593582
ENSG00000090975.12	PITPNM2	4.36659	1.26201e-05	0.00157204	1	1	1	1.26201e-05	0.0672258
ENSG00000196712.17	NF1	-4.36614	1.26464e-05	0.00672617	2	2	2	1.78588e-05	0.132646
ENSG00000117569.18	PTBP2	4.3367	1.44639e-05	0.00930828	2	2	2	1.81401e-05	0.139605
ENSG00000160959.7	LRRC14	-4.33158	1.4804e-05	0.000278634	1	2	2	1.4804e-05	0.0243329
ENSG00000160957.12	RECQL4	4.33158	1.4804e-05	9.28961e-05	1	2	2	1.4804e-05	0.01405
ENSG00000165219.21	GAPVD1	4.33151	1.48091e-05	0.00820092	1	1	1	1.48091e-05	0.127475
ENSG00000162944.10	RFTN2	-4.30009	1.70729e-05	0.000736031	1	2	2	1.70729e-05	0.0431377
ENSG00000125388.19	GRK4	4.29946	1.71217e-05	0.0422636	1	1	1	1.71217e-05	0.280688
ENSG00000107831.12	FGF8	-4.2867	1.81346e-05	3.46994e-05	1	1	1	1.81346e-05	0.00905012
ENSG00000051825.14	MPHOSPH9	-4.28545	1.82367e-05	0.00980145	2	2	2	2.53108e-05	0.0966893
ENSG00000188060.7	RAB42	4.27036	1.95158e-05	0.000365212	1	1	1	1.95158e-05	0.0340248
ENSG00000223501.8	VPS52	-4.26037	2.04092e-05	0.00189818	1	1	1	2.04092e-05	0.08116
ENSG00000112763.15	BTN2A1	-4.248	2.1569e-05	0.00458221	1	1	1	2.1569e-05	0.0980367
ENSG00000213341.10	CHUK	-4.24123	2.22297e-05	4.28362e-06	2	2	2	1.70572e-05	0.00655118
ENSG00000204764.13	RANBP17	4.19124	2.77428e-05	0.0126144	1	1	1	2.77428e-05	0.182043
ENSG00000273124.1	RP11-236B18.5	4.19113	2.77567e-05	1.82425e-06	1	1	1	2.77567e-05	0.00265961
ENSG00000111875.7	ASF1A	4.18621	2.83655e-05	0.000931014	2	2	2	2.3744e-05	0.0491271
ENSG00000271904.1	CTC-498M16.4	-4.18617	2.83703e-05	0.126579	1	1	1	2.83703e-05	0.567249
ENSG00000041357.15	PSMA4	-4.17478	2.98276e-05	0.0133742	1	1	1	2.98276e-05	0.16279
ENSG00000138380.17	CARF	4.16827	3.0692e-05	0.00596633	2	2	2	1.04927e-05	0.126493
ENSG00000164068.15	RNF123	4.1637	3.13129e-05	0.0146292	1	1	1	3.13129e-05	0.163386
ENSG00000187164.19	SHTN1	-4.15408	3.26594e-05	0.000102887	1	1	1	3.26594e-05	0.0182763
ENSG00000109332.19	UBE2D3	4.15396	3.26772e-05	0.00281172	2	2	2	3.96722e-05	0.063148
ENSG00000134153.9	EMC7	-4.13472	3.55395e-05	8.56448e-05	1	1	1	3.55395e-05	0.0212362
ENSG00000110871.14	COQ5	4.0836	4.43426e-05	0.0464371	2	2	2	9.82907e-05	0.320072
ENSG00000169609.13	C15orf40	4.07233	4.65453e-05	1.02501	3	3	3	0.000353626	0.835354
ENSG00000135945.9	REV1	-4.05594	4.99326e-05	0.00202203	1	1	1	4.99326e-05	0.0694938
ENSG00000173281.4	PPP1R3B	-4.03728	5.40738e-05	0.00211445	2	2	2	0.000223951	0.0609594
ENSG00000145354.9	CISD2	4.03533	5.45263e-05	0.00929471	2	2	2	3.96722e-05	0.0960389
ENSG00000156603.15	MED19	-4.03136	5.54558e-05	0.0147701	1	1	1	5.54558e-05	0.218217
ENSG00000137824.15	RMDN3	4.02615	5.66964e-05	0.017476	2	2	2	0.000106569	0.246201
ENSG00000152556.15	PFKM	-3.99512	6.46617e-05	0.000365519	1	1	1	6.46617e-05	0.028233
ENSG00000182952.4	HMGN4	-3.98726	6.68397e-05	4.68272e-05	1	1	1	6.68397e-05	0.00980112
ENSG00000182196.13	ARL6IP4	-3.97056	7.17024e-05	1.08033e-05	1	1	1	7.17024e-05	0.00492102
ENSG00000213996.12	TM6SF2	-3.96313	7.39733e-05	0.000557868	1	1	1	7.39733e-05	0.0366326
ENSG00000236104.2	ZBTB22	3.96046	7.48067e-05	0.00625831	2	2	2	0.00018794	0.126129
ENSG00000259362.2	RP11-307C19.1	3.95822	7.55099e-05	0.10491	2	2	2	7.534e-05	0.431912
ENSG00000111877.17	MCM9	-3.95068	7.79305e-05	0.00708894	1	1	1	7.79305e-05	0.124678
ENSG00000107833.10	NPM3	3.92551	8.65477e-05	0.0186659	1	1	1	8.65477e-05	0.213875
ENSG00000149187.17	CELF1	3.91496	9.04196e-05	0.000116647	2	2	2	9.04031e-05	0.0315405
ENSG00000110536.13	PTPMT1	3.91343	9.09955e-05	0.00428822	2	2	2	9.04031e-05	0.191782
ENSG00000103723.12	AP3B2	-3.90983	9.23617e-05	0.00883216	2	2	2	0.000324944	0.1578
ENSG00000111328.6	CDK2AP1	3.90408	9.45837e-05	0.00190965	2	2	2	0.000468322	0.0686321
ENSG00000113649.11	TCERG1	3.90107	9.57683e-05	0.000391172	1	1	1	9.57683e-05	0.0538646
ENSG00000066056.13	TIE1	3.90082	9.58665e-05	0.00293119	1	1	1	9.58665e-05	0.0825413
ENSG00000169519.20	METTL15	-3.9007	9.59161e-05	0.065935	2	2	2	5.37019e-08	0.283564
ENSG00000014641.17	MDH1	-3.87772	0.000105439	0.000866668	2	2	2	5.85061e-05	0.0328168
ENSG00000197183.14	NOL4L	3.87321	0.000107413	0.00100311	1	1	1	0.000107413	0.0469002
ENSG00000158220.13	ESYT3	-3.8698	0.000108926	0.00266239	2	3	3	0.000163631	0.0722317
ENSG00000111325.16	OGFOD2	-3.85964	0.000113554	0.00580626	1	1	1	0.000113554	0.129197
ENSG00000181315.10	ZNF322	-3.85923	0.000113743	0.401528	2	3	3	9.54702e-05	0.570974
ENSG00000139531.12	SUOX	3.85707	0.000114754	0.195892	3	3	3	4.15126e-05	0.370176
ENSG00000182405.5	PGBD4	-3.85532	0.000115579	0.0342729	2	2	2	3.55395e-05	0.32846
ENSG00000228512.2	RP11-281A20.2	-3.85253	0.000116905	0.000156387	1	1	1	0.000116905	0.0207637
ENSG00000198561.13	CTNND1	3.82498	0.000130781	4.25641e-06	1	1	1	0.000130781	0.00370441
ENSG00000136875.12	PRPF4	3.82308	0.000131795	0.0559527	1	1	1	0.000131795	0.436065
ENSG00000137185.11	ZSCAN9	-3.81311	0.00013723	0.0200981	2	2	2	2.96486e-05	0.594207
ENSG00000236383.8	LINC00854	-3.79052	0.00015033	0.0325787	1	1	1	0.00015033	0.284639
ENSG00000170837.2	GPR27	3.78266	0.000155164	0.0762766	1	1	1	0.000155164	0.647143
ENSG00000176390.11	CRLF3	3.7526	0.000175007	0.0358774	1	1	1	0.000175007	0.432767
ENSG00000170855.3	TRIAP1	3.74273	0.000182029	0.010532	2	2	2	0.000200168	0.162717
ENSG00000176208.8	ATAD5	-3.72659	0.000194085	0.0152758	1	1	1	0.000194085	0.266853
ENSG00000172171.10	TEFM	3.7141	0.000203929	0.0119795	1	1	1	0.000203929	0.254848
ENSG00000181904.8	C5orf24	-3.70602	0.000210544	8.68567e-06	1	1	1	0.000210544	0.00743916
ENSG00000122861.15	PLAU	-3.70168	0.000214181	0.00210707	2	2	2	0.00116635	0.0899732
ENSG00000267002.2	RP11-242D8.1	-3.69488	0.000219995	0.00490119	1	1	1	0.000219995	0.112218
ENSG00000084764.10	MAPRE3	-3.68666	0.000227213	0.00130082	1	1	1	0.000227213	0.0542181
ENSG00000184988.8	TMEM106A	-3.68241	0.000231043	0.00721904	1	2	2	0.000231043	0.133441
ENSG00000185862.6	EVI2B	3.6796	0.000233601	0.000900705	1	1	1	0.000233601	0.0445875
ENSG00000174891.12	RSRC1	3.67652	0.000236437	0.0077047	2	2	2	0.000106	0.145865
ENSG00000128266.8	GNAZ	3.67513	0.000237732	0.0379302	1	1	1	0.000237732	0.269839
ENSG00000139636.15	LMBR1L	3.6636	0.000248699	0.00657154	1	1	1	0.000248699	0.118963
ENSG00000237441.9	RGL2	3.65107	0.000261153	0.00164331	1	1	1	0.000261153	0.0684527
ENSG00000099994.10	SUSD2	3.64955	0.000262698	0.0739951	2	3	3	0.000778574	0.537781
ENSG00000076604.14	TRAF4	-3.64439	0.000268031	0.0219846	2	2	2	0.000378916	0.157032
ENSG00000181135.15	ZNF707	-3.64397	0.000268461	0.0328642	3	3	3	0.00059187	1.02539
ENSG00000197479.6	PCDHB11	-3.63683	0.000276015	0.123672	3	3	3	0.000499103	0.342609
ENSG00000140365.15	COMMD4	-3.63523	0.000277731	0.0471065	2	2	2	0.000533947	0.635902
ENSG00000173065.13	FAM222B	-3.63154	0.000281739	0.00453715	1	1	1	0.000281739	0.120825
ENSG00000164484.11	TMEM200A	3.62636	0.000287443	0.000148006	1	1	1	0.000287443	0.0549784
ENSG00000226070.1	RP11-552E20.4	3.6258	0.000288069	2.42567e-06	1	1	1	0.000288069	0.00366314
ENSG00000164078.12	MST1R	3.62438	0.000289654	0.0410105	1	2	2	0.000289654	0.285521
ENSG00000102606.17	ARHGEF7	3.62434	0.000289705	0.0647233	1	1	1	0.000289705	0.383466
ENSG00000189266.11	PNRC2	3.62073	0.000293772	3.26427e-05	1	1	1	0.000293772	0.0232512
ENSG00000172426.15	RSPH9	-3.60858	0.000307872	8.1896e-05	1	1	1	0.000307872	0.0141266
ENSG00000110318.13	CEP126	3.60587	0.000311113	0.00155329	2	2	2	0.000395612	0.102108
ENSG00000150527.16	CTAGE5	3.60505	0.000312089	0.00585797	1	1	1	0.000312089	0.216141
ENSG00000171159.4	C9orf16	3.5981	0.000320548	2.96908e-06	1	1	1	0.000320548	0.00506723
ENSG00000088930.7	XRN2	-3.59046	0.000330098	0.00256672	1	1	1	0.000330098	0.140433
ENSG00000105538.9	RASIP1	3.58301	0.000339652	0.00328092	1	1	1	0.000339652	0.0809483
ENSG00000260807.6	RP11-161M6.2	-3.57936	0.000344438	0.0193362	2	2	2	0.000303974	0.299561
ENSG00000185345.18	PARK2	3.57516	0.000350019	0.000309119	1	1	1	0.000350019	0.0256373
ENSG00000126860.11	EVI2A	3.57223	0.000353958	0.00209838	1	1	1	0.000353958	0.0680556
ENSG00000271755.1	RP1-153G14.4	3.57036	0.000356485	0.0321038	1	2	2	0.000356485	0.262298
ENSG00000164749.11	HNF4G	-3.56807	0.000359622	0.00386501	1	1	1	0.000359622	0.0906895
ENSG00000204138.12	PHACTR4	-3.567	0.00036109	0.0965298	3	3	3	0.000272578	0.284164
ENSG00000259439.2	LINC01833	3.55396	0.000379478	0.00327635	1	1	1	0.000379478	0.0824562
ENSG00000133818.13	RRAS2	-3.54939	0.000386119	0.0177667	2	2	2	0.000347033	0.197874
ENSG00000114745.13	GORASP1	3.54666	0.000390144	0.000703603	1	1	1	0.000390144	0.0896885
ENSG00000226913.1	BSN-AS2	3.54506	0.000392526	0.0492301	1	1	1	0.000392526	0.309003
ENSG00000087269.15	NOP14	3.534	0.00040932	4.0937e-06	1	1	1	0.00040932	0.00282218
ENSG00000108828.15	VAT1	-3.52931	0.000416639	0.00181255	1	1	1	0.000416639	0.0686523
ENSG00000175489.9	LRRC25	-3.52767	0.000419242	0.0178923	1	1	1	0.000419242	0.189789
ENSG00000235159.1	RP6-109B7.4	-3.52463	0.00042408	0.00129624	1	1	1	0.00042408	0.0514446
ENSG00000161896.11	IP6K3	-3.50896	0.000449858	0.00179465	2	2	2	0.00654776	0.068493
ENSG00000105655.18	ISYNA1	3.50378	0.00045871	0.0015928	2	2	2	0.000765601	0.0419382
ENSG00000124140.13	SLC12A5	3.50256	0.000460805	0.000770228	2	2	2	0.000400489	0.0420195
ENSG00000140262.17	TCF12	3.4963	0.000471765	0.000722957	1	1	1	0.000471765	0.0365746
ENSG00000197323.11	TRIM33	3.49504	0.000473996	0.000133934	2	2	2	0.00624523	0.0377461
ENSG00000246223.8	LINC01550	3.49408	0.000475698	0.00414017	2	2	2	0.000263492	0.140393
ENSG00000116406.18	EDEM3	-3.4895	0.00048392	0.0105525	2	2	2	0.00139528	0.135897
ENSG00000043143.20	JADE2	3.48718	0.000488143	0.000198074	1	1	1	0.000488143	0.0196444
ENSG00000180921.6	FAM83H	3.48634	0.000489685	0.0931963	2	2	2	0.000640595	0.405577
ENSG00000178188.14	SH2B1	3.48525	0.000491683	0.00200659	1	1	1	0.000491683	0.0611228
ENSG00000178952.10	TUFM	-3.48525	0.000491683	0.0177216	1	1	1	0.000491683	0.181646
ENSG00000167083.6	GNGT2	3.48444	0.000493173	0.0159247	1	1	1	0.000493173	0.185685
ENSG00000176399.3	DMRTA1	3.48106	0.000499439	0.00529603	2	2	2	0.000141302	0.0896348
ENSG00000175582.19	RAB6A	3.47775	0.000505643	0.00120022	1	1	1	0.000505643	0.0650992
ENSG00000169919.16	GUSB	-3.47741	0.000506276	3.36689e-05	1	1	1	0.000506276	0.0167118
ENSG00000168827.14	GFM1	-3.47565	0.000509623	0.0403362	1	1	1	0.000509623	0.297283
ENSG00000165621.8	OXGR1	3.47416	0.000512456	0.110945	3	3	3	0.000501487	0.451006
ENSG00000138594.13	TMOD3	-3.47301	0.000514658	0.00168808	2	2	2	0.00480153	0.0637392
ENSG00000176046.8	NUPR1	-3.47128	0.000517988	0.00291242	2	2	2	0.000892682	0.0730182
ENSG00000147485.12	PXDNL	-3.46837	0.000523633	0.015872	1	1	1	0.000523633	0.226589
ENSG00000107854.5	TNKS2	3.46814	0.000524067	0.00971604	2	2	2	0.000512291	0.152123
ENSG00000250156.3	LINC02060	-3.4642	0.00053181	0.00220464	1	1	1	0.00053181	0.0748817
ENSG00000185963.13	BICD2	3.46207	0.000536044	0.0391215	1	1	1	0.000536044	0.318127
ENSG00000084628.9	NKAIN1	-3.46008	0.000540018	0.149331	2	2	2	0.000540133	0.553489
ENSG00000101017.13	CD40	-3.45927	0.000541645	0.0695337	2	2	2	0.0032164	0.31861
ENSG00000231680.1	AP003774.6	3.4566	0.000547034	0.0585154	2	2	2	0.00107635	0.25402
ENSG00000223768.1	LINC00205	-3.45559	0.000549082	0.433455	2	2	2	0.000840587	0.788386
ENSG00000175161.13	CADM2	3.44908	0.000562507	0.0166368	1	1	1	0.000562507	0.195298
ENSG00000077782.19	FGFR1	3.43935	0.000583105	0.0135418	2	2	2	0.000254562	0.132776
ENSG00000005884.17	ITGA3	-3.42974	0.000604164	0.000702788	1	1	1	0.000604164	0.0497712
ENSG00000125820.5	NKX2-2	-3.42226	0.000621037	1.38e-05	1	1	1	0.000621037	0.00722349
ENSG00000132510.10	KDM6B	-3.40909	0.000651794	0.000265477	1	1	1	0.000651794	0.0496598
ENSG00000121769.7	FABP3	-3.40775	0.00065502	0.00935624	2	2	2	0.000172218	0.169505
ENSG00000116329.10	OPRD1	3.40437	0.00066318	2.97881e-06	1	1	1	0.00066318	0.00323114
ENSG00000143994.13	ABHD1	-3.38928	0.000700771	0.00691668	1	1	1	0.000700771	0.137152
ENSG00000263082.1	LINC02187	-3.38772	0.000704761	4.13928e-09	1	1	1	0.000704761	0.000139124
ENSG00000128656.13	CHN1	3.38533	0.00071094	0.00528636	2	2	2	0.00134393	0.0880732
ENSG00000244411.3	KRTAP5-7	3.38514	0.000711428	0.019917	1	1	1	0.000711428	0.213473
ENSG00000115524.15	SF3B1	3.37619	0.000734982	0.00714135	1	1	1	0.000734982	0.130833
ENSG00000165733.7	BMS1	-3.37037	0.000750672	0.049038	3	3	3	0.00156615	0.198526
ENSG00000173457.10	PPP1R14B	3.36537	0.000764417	0.0123457	1	1	1	0.000764417	0.169202
ENSG00000141744.3	PNMT	-3.36189	0.000774103	0.00750951	2	2	2	0.00540601	0.171117
ENSG00000148396.18	SEC16A	3.36096	0.000776708	0.00484997	2	2	2	0.000603745	0.146897
ENSG00000163909.7	HEYL	-3.3552	0.00079308	0.00513724	2	2	2	0.00130407	0.0894047
ENSG00000106633.15	GCK	-3.35376	0.000797226	0.00724925	1	2	2	0.000797226	0.170979
ENSG00000160271.14	RALGDS	-3.34313	0.000828401	0.00148978	1	1	1	0.000828401	0.0539597
ENSG00000103227.18	LMF1	3.33462	0.000854173	0.0164451	1	1	1	0.000854173	0.212668
ENSG00000184984.9	CHRM5	3.32948	0.000870069	0.0107911	2	3	3	0.000856117	0.246748
ENSG00000167081.16	PBX3	3.32804	0.000874583	0.00567904	2	2	2	0.000210789	0.088892
ENSG00000277531.2	LLNLF-187D8.1	3.32348	0.000889021	0.00537287	2	2	2	0.00301832	0.121002
ENSG00000168026.18	TTC21A	-3.31507	0.000916203	0.0039975	3	3	3	0.00696622	0.154946
ENSG00000169371.13	SNUPN	3.31417	0.000919142	0.0705643	2	2	2	0.000357467	0.404319
ENSG00000246067.7	RAB30-AS1	-3.31391	0.000920013	0.0578904	3	3	3	0.0129224	0.40952
ENSG00000129933.20	MAU2	-3.31376	0.000920496	0.00396952	2	2	2	0.00254039	0.153981
ENSG00000140943.16	MBTPS1	3.29907	0.000970049	0.00201372	1	2	2	0.000970049	0.0623354
ENSG00000015133.18	CCDC88C	-3.29399	0.000987762	0.00166316	2	2	2	0.00578764	0.182843
ENSG00000177600.8	RPLP2	3.27614	0.00105238	0.00122126	1	1	1	0.00105238	0.0495842
ENSG00000139697.13	SBNO1	3.27489	0.00105701	0.00257649	2	2	2	3.63699e-05	0.101686
ENSG00000120149.8	MSX2	3.27469	0.00105776	0.00751467	2	2	2	0.00637168	0.160777
ENSG00000184588.17	PDE4B	3.27361	0.00106184	1.61251e-06	1	1	1	0.00106184	0.00206949
ENSG00000196296.13	ATP2A1	-3.27186	0.00106842	0.0143608	1	1	1	0.00106842	0.166088
ENSG00000168036.16	CTNNB1	-3.2678	0.00108385	0.0344257	1	1	1	0.00108385	0.257163
ENSG00000266472.5	MRPS21	-3.26559	0.00109237	0.045164	2	2	2	0.00150133	0.16931
