## Supplementary material for "Disentangling the shared genetics of ADHD, cannabis use disorder and cannabis use and prediction of cannabis use disorder in ADHD": TWAS_Supplementary _Tables (part 24 of 34)

### Sheet: 20.ADHD-CUD_Hyp (continued)
gene	gene_name	zscore	pvalue	var_g	n_snps_used	n_snps_in_cov	n_snps_in_model	best_gwas_p	largest_weight
ENSG00000148158.16	SNX30	-3.2646	0.00109618	0.00017892	1	1	1	0.00109618	0.0297018
ENSG00000140395.8	WDR61	3.26226	0.00110527	0.00168231	1	1	1	0.00110527	0.0777395
ENSG00000100106.19	TRIOBP	-3.26054	0.001112	0.0404988	3	3	3	0.00579813	0.266216
ENSG00000158417.10	EIF5B	-3.25955	0.00111589	0.000223731	1	1	1	0.00111589	0.0218195
ENSG00000140090.17	SLC24A4	-3.25454	0.00113577	6.37843e-05	1	1	1	0.00113577	0.0199503
ENSG00000089177.18	KIF16B	3.25344	0.00114015	0.0352222	2	2	2	0.000428432	0.175363
ENSG00000103489.11	XYLT1	-3.25093	0.00115026	0.000491827	1	1	1	0.00115026	0.0359476
ENSG00000176887.6	SOX11	3.2437	0.00117989	0.000240164	1	1	1	0.00117989	0.024308
ENSG00000103740.9	ACSBG1	3.2424	0.00118527	4.00866e-05	1	1	1	0.00118527	0.0166821
ENSG00000204120.14	GIGYF2	3.24167	0.00118832	0.00295023	2	2	2	0.00485653	0.0874564
ENSG00000183340.6	JRKL	3.23851	0.00120155	0.00378031	2	2	2	0.0013249	0.171087
ENSG00000048342.15	CC2D2A	-3.2346	0.00121813	0.00126459	1	1	1	0.00121813	0.0497649
ENSG00000227619.1	RP11-492E3.2	-3.22768	0.001248	0.00290462	1	1	1	0.001248	0.0921719
ENSG00000136603.13	SKIL	3.22205	0.00127275	0.0003196	1	1	1	0.00127275	0.0329567
ENSG00000076356.6	PLXNA2	-3.21884	0.00128711	3.55811e-08	1	1	1	0.00128711	0.000806413
ENSG00000171953.15	ATPAF2	-3.21845	0.00128883	0.00207022	1	1	1	0.00128883	0.0645656
ENSG00000251417.2	RP11-1348G14.4	3.21814	0.00129026	0.145653	1	1	1	0.00129026	0.532081
ENSG00000145040.3	UCN2	3.21566	0.00130145	0.00236686	1	1	1	0.00130145	0.353108
ENSG00000164062.12	APEH	3.20764	0.00133827	0.00120166	1	1	1	0.00133827	0.048159
ENSG00000153317.14	ASAP1	3.20756	0.00133867	3.04495e-05	1	2	2	0.00133867	0.0235906
ENSG00000100280.16	AP1B1	-3.20147	0.00136728	0.000254477	1	1	1	0.00136728	0.0305639
ENSG00000221955.10	SLC12A8	3.20118	0.00136866	8.08299e-06	1	1	1	0.00136866	0.00799327
ENSG00000134222.16	PSRC1	3.19126	0.00141653	0.0153511	2	2	2	0.00735094	0.1281
ENSG00000026950.16	BTN3A1	-3.19059	0.00141982	0.0352221	1	1	1	0.00141982	0.2713
ENSG00000104093.13	DMXL2	3.19033	0.00142112	0.00230274	1	1	1	0.00142112	0.0753038
ENSG00000087053.18	MTMR2	3.18396	0.00145276	0.00335297	1	1	1	0.00145276	0.0822409
ENSG00000149292.16	TTC12	3.18011	0.00147221	0.559979	2	3	3	4.04795e-05	0.675745
ENSG00000172339.9	ALG14	3.17328	0.00150728	0.00158916	2	2	2	0.00150615	0.251401
ENSG00000174564.12	IL20RB	3.17202	0.00151384	0.00379898	1	1	1	0.00151384	0.112307
ENSG00000128534.7	LSM8	3.16847	0.00153244	0.0154886	2	3	3	0.00278099	0.185986
ENSG00000135316.17	SYNCRIP	3.16703	0.00154003	7.18291e-09	1	1	1	0.00154003	0.000115144
ENSG00000255274.9	TMPRSS4-AS1	-3.1668	0.00154124	0.577812	2	2	2	0.00197335	0.605736
ENSG00000132394.10	EEFSEC	3.16166	0.0015687	0.0664434	2	2	2	0.00161675	0.258744
ENSG00000115514.11	TXNDC9	-3.15948	0.00158053	0.0020154	1	1	1	0.00158053	0.0654881
ENSG00000131323.14	TRAF3	3.15913	0.00158243	0.0182044	2	2	2	0.000159159	0.224526
ENSG00000132793.11	LPIN3	3.15854	0.00158564	0.0556328	1	1	1	0.00158564	0.370891
ENSG00000183726.10	TMEM50A	-3.15084	0.00162799	0.00789425	1	1	1	0.00162799	0.12723
ENSG00000157216.15	SSBP3	-3.14955	0.0016352	3.49644e-07	2	2	2	0.00104325	0.0014542
ENSG00000004534.14	RBM6	-3.14765	0.0016459	0.0628635	1	1	1	0.0016459	0.353966
ENSG00000141452.9	C18orf8	3.13931	0.00169345	0.0265339	2	2	2	0.0011803	0.21424
ENSG00000272275.1	RP11-791G15.2	-3.13423	0.00172307	0.0309913	1	1	1	0.00172307	0.246989
ENSG00000188672.17	RHCE	-3.13323	0.00172892	0.227184	1	2	2	0.00172892	0.678545
ENSG00000187097.12	ENTPD5	3.13283	0.0017313	2.60713e-05	1	1	1	0.0017313	0.0452412
ENSG00000099814.15	CEP170B	-3.13056	0.00174471	0.0015231	2	2	2	0.00166033	0.087566
ENSG00000040199.18	PHLPP2	-3.12719	0.00176487	0.00325944	2	2	2	0.0022571	0.0760326
ENSG00000087365.15	SF3B2	3.12343	0.00178755	0.0543978	2	2	2	0.00202078	0.365015
ENSG00000185504.16	FAAP100	-3.11881	0.00181583	0.000439239	1	1	1	0.00181583	0.0351852
ENSG00000138311.15	ZNF365	3.11815	0.00181988	0.00540112	1	1	1	0.00181988	0.109905
ENSG00000101745.16	ANKRD12	-3.11545	0.00183667	0.00649005	1	1	1	0.00183667	0.121858
ENSG00000187486.5	KCNJ11	-3.11295	0.00185226	0.015864	2	2	2	0.00351841	0.111659
ENSG00000093167.17	LRRFIP2	-3.10882	0.00187835	0.0161065	1	1	1	0.00187835	0.190934
ENSG00000064999.13	ANKS1A	3.10698	0.00189009	0.000263611	1	1	1	0.00189009	0.078175
ENSG00000186812.12	ZNF397	3.10193	0.00192261	9.51625e-07	1	2	2	0.00192261	0.00396995
ENSG00000137269.14	LRRC1	3.10148	0.00192555	0.0165801	2	2	2	0.00248086	0.18564
ENSG00000130921.7	C12orf65	3.10097	0.00192887	0.00725154	4	4	4	9.23361e-05	0.190659
ENSG00000166261.10	ZNF202	3.09952	0.00193837	0.0290303	1	1	1	0.00193837	0.230221
ENSG00000272912.1	RP11-724N1.1	-3.0979	0.00194899	0.0131656	1	1	1	0.00194899	0.189255
ENSG00000162367.11	TAL1	3.09319	0.00198018	0.00962336	1	1	1	0.00198018	0.137683
ENSG00000271952.1	LINC01954	3.09191	0.0019887	0.203128	2	2	2	0.00219068	0.696554
ENSG00000135334.8	AKIRIN2	-3.09188	0.00198893	0.00684439	3	3	3	0.00292254	0.193069
ENSG00000235357.1	LINC01621	3.09183	0.0019893	2.14475e-05	1	1	1	0.0019893	0.0100145
ENSG00000126432.13	PRDX5	-3.0907	0.00199687	0.00471295	2	2	2	0.00498736	0.121266
ENSG00000140598.13	EFL1	-3.08872	0.00201024	0.0106404	2	2	2	0.00213542	0.17346
ENSG00000224383.7	PRR29	-3.08704	0.00202159	0.000413397	1	1	1	0.00202159	0.028554
ENSG00000108622.10	ICAM2	3.08704	0.00202159	6.50459e-08	1	1	1	0.00202159	0.000358173
ENSG00000174721.9	FGFBP3	3.08687	0.00202275	0.0220647	2	2	2	4.89593e-05	0.331754
ENSG00000079257.7	LXN	3.08189	0.00205689	0.144953	2	2	2	0.000670427	0.332755
ENSG00000130711.3	PRDM12	3.07999	0.00207005	0.00340372	1	1	1	0.00207005	0.0911085
ENSG00000145864.12	GABRB2	3.0756	0.00210078	8.66502e-05	1	1	1	0.00210078	0.0138905
ENSG00000246375.2	RP11-10L7.1	-3.07514	0.00210403	0.755302	3	3	3	0.0103577	1.55632
ENSG00000172893.15	DHCR7	-3.07202	0.00212612	0.000713338	1	2	2	0.00212612	0.0468005
ENSG00000130227.16	XPO7	3.07052	0.00213687	0.00015127	1	1	1	0.00213687	0.0178474
ENSG00000143575.14	HAX1	-3.06931	0.00214551	0.0115683	1	1	1	0.00214551	0.171243
ENSG00000166145.14	SPINT1	-3.06271	0.00219339	0.00394494	1	1	1	0.00219339	0.105594
ENSG00000169860.6	P2RY1	3.05645	0.00223973	5.32578e-05	2	2	2	0.0228358	0.0145593
ENSG00000101489.19	CELF4	-3.05609	0.00224248	1.24156e-05	2	2	2	2.89625e-05	0.00613134
ENSG00000262006.1	RP11-700H6.4	3.05589	0.0022439	0.000582921	1	1	1	0.0022439	0.0459248
ENSG00000142549.9	IGLON5	3.05379	0.00225968	0.00074472	1	1	1	0.00225968	0.0395228
ENSG00000197933.12	ZNF823	3.0501	0.00228762	0.0228502	2	2	2	0.00227824	0.494787
ENSG00000172640.3	OR10AD1	-3.04685	0.00231252	0.00259397	2	2	2	0.00150907	0.0813102
ENSG00000171448.8	ZBTB26	3.04309	0.00234161	2.0673e-05	1	1	1	0.00234161	0.0170082
ENSG00000272682.1	AC004471.10	-3.04243	0.00234673	0.00681804	1	1	1	0.00234673	0.118969
ENSG00000103642.11	LACTB	3.03916	0.00237238	0.193985	2	2	2	0.00281423	0.452709
ENSG00000060749.14	QSER1	-3.03559	0.00240068	0.0087045	1	1	1	0.00240068	0.164999
ENSG00000136918.7	WDR38	3.03541	0.00240207	0.00200858	1	1	1	0.00240207	0.126563
ENSG00000172247.3	C1QTNF4	-3.03293	0.00242195	0.000457746	2	3	3	0.0261647	0.0890587
ENSG00000179988.13	PSTK	3.03117	0.00243612	0.020849	2	2	2	0.000464981	0.1775
ENSG00000273375.1	RP11-803P9.1	-3.03035	0.00244268	0.00172665	1	1	1	0.00244268	0.301595
ENSG00000186001.12	LRCH3	-3.03035	0.00244268	2.70742e-06	1	1	1	0.00244268	0.0119426
ENSG00000206527.9	HACD2	3.02899	0.00245372	0.0133876	2	2	2	0.00141781	0.282892
ENSG00000186298.11	PPP1CC	-3.02113	0.00251832	0.000902041	1	1	1	0.00251832	0.0664205
ENSG00000261241.5	LINC02128	-3.01788	0.00254553	0.0426347	2	2	2	0.00095414	0.44924
ENSG00000164944.11	KIAA1429	3.0161	0.00256048	0.00343512	1	2	2	0.00256048	0.0984426
ENSG00000140749.8	IGSF6	3.01482	0.00257134	1.65991e-05	1	1	1	0.00257134	0.0156679
ENSG00000105656.12	ELL	-3.01188	0.00259631	0.00324462	1	2	2	0.00259631	0.0939366
ENSG00000204084.12	INPP5B	-3.01024	0.00261041	0.11544	2	2	2	0.000902338	0.370944
ENSG00000065600.12	TMEM206	-3.00848	0.00262554	0.0592034	3	3	3	0.00785047	0.257164
ENSG00000144214.9	LYG1	3.00829	0.00262723	0.0400915	2	2	2	0.000490058	0.258894
ENSG00000069275.12	NUCKS1	-3.00763	0.0026329	0.00619817	2	2	2	0.00188113	0.0893625
ENSG00000122986.13	HVCN1	3.00717	0.0026369	0.00105831	1	1	1	0.0026369	0.0719442
ENSG00000179097.5	HTR1F	3.00535	0.00265272	0.00332905	1	1	1	0.00265272	0.159934
ENSG00000104343.19	UBE2W	3.00352	0.00266878	0.00784031	2	2	2	0.00714538	0.140003
ENSG00000161395.13	PGAP3	3.00131	0.00268825	0.026322	1	1	1	0.00268825	0.23847
ENSG00000104884.14	ERCC2	-3.00094	0.00269145	0.00504207	1	1	1	0.00269145	0.10085
ENSG00000116863.10	ADPRHL2	-2.9954	0.00274083	4.57303e-10	1	1	1	0.00274083	5.139e-05
ENSG00000127080.9	IPPK	-2.99405	0.00275302	0.00726233	1	1	1	0.00275302	0.149394
ENSG00000143079.14	CTTNBP2NL	2.98423	0.0028429	0.000168737	1	1	1	0.0028429	0.0555334
ENSG00000205531.12	NAP1L4	-2.98023	0.00288028	0.0131796	1	1	1	0.00288028	0.174423
ENSG00000135709.12	KIAA0513	-2.9758	0.00292227	0.00199729	1	1	1	0.00292227	0.0753815
ENSG00000269514.1	RP11-370I10.12	-2.97113	0.00296707	0.0214446	2	2	2	0.00330124	0.219873
ENSG00000185274.11	WBSCR17	2.96873	0.00299036	6.88372e-05	2	2	2	0.00758848	0.012064
ENSG00000143382.14	ADAMTSL4	-2.96517	0.00302517	0.000675959	1	1	1	0.00302517	0.0405851
ENSG00000241043.1	GVQW1	2.95759	0.0031005	0.145696	2	2	2	0.00289362	0.530344
ENSG00000011198.7	ABHD5	-2.95664	0.00311009	0.00702116	2	2	2	0.000457595	0.176917
ENSG00000138030.12	KHK	-2.95435	0.00313324	0.0080364	1	1	1	0.00313324	0.139791
ENSG00000185482.7	STAC3	2.94211	0.00325979	0.00317425	2	2	2	0.015982	0.0693349
ENSG00000138604.9	GLCE	-2.93593	0.0033255	0.00700399	2	2	2	0.00199001	0.121366
ENSG00000117408.10	IPO13	-2.93332	0.00335354	0.000494251	2	2	2	0.00336767	0.0595055
ENSG00000092208.16	GEMIN2	2.93307	0.00335624	0.0162262	2	2	2	0.00036409	0.166819
ENSG00000185015.7	CA13	2.92997	0.00338997	0.0132466	1	1	1	0.00338997	0.16754
ENSG00000268926.2	RP11-180I4.4	-2.92786	0.00341303	0.0039837	1	1	1	0.00341303	0.0846241
ENSG00000108830.9	RND2	-2.92499	0.00344468	0.0342027	2	2	2	0.000416639	0.180551
ENSG00000162735.18	PEX19	-2.92057	0.00349397	0.000245091	2	2	2	0.000822314	0.0335442
ENSG00000106631.8	MYL7	-2.92039	0.00349597	0.00954883	1	1	1	0.00349597	0.175786
ENSG00000086205.16	FOLH1	2.91765	0.00352685	0.00855007	2	2	2	0.00333895	0.1247
ENSG00000103043.14	VAC14	-2.91741	0.00352953	0.000946583	1	1	1	0.00352953	0.0469941
ENSG00000278662.4	GOLGA6L10	2.91685	0.00353581	0.303429	2	2	2	0.000695787	0.874903
ENSG00000106013.14	ANKRD7	-2.91373	0.00357138	0.0488975	2	2	2	0.00284232	0.436704
ENSG00000143207.19	RFWD2	2.90894	0.00362657	0.0330652	2	2	2	0.00182752	0.314756
ENSG00000159692.15	CTBP1	2.90794	0.00363822	0.004031	2	2	2	0.00462912	0.0869636
ENSG00000131351.14	HAUS8	2.90793	0.00363835	0.0151481	1	1	1	0.00363835	0.195617
ENSG00000277692.1	RP11-358N2.2	-2.90692	0.00365008	0.00565772	1	1	1	0.00365008	0.108879
ENSG00000152778.8	IFIT5	-2.90385	0.00368599	0.0606319	2	2	2	0.00658261	0.452567
ENSG00000185324.21	CDK10	-2.90335	0.00369192	0.00792105	2	3	3	0.0292467	0.170012
ENSG00000164989.16	CCDC171	-2.9032	0.00369373	0.106496	3	3	3	0.00164364	0.477486
ENSG00000100813.14	ACIN1	2.89806	0.0037548	2.52536e-06	1	1	1	0.0037548	0.00406686
ENSG00000173473.10	SMARCC1	2.89129	0.00383669	0.00086707	1	1	1	0.00383669	0.0454981
ENSG00000055211.12	GINM1	2.89129	0.00383669	0.0363798	1	1	1	0.00383669	0.276009
ENSG00000177839.6	PCDHB9	-2.89083	0.00384224	0.00122236	1	1	1	0.00384224	0.0644525
ENSG00000261159.1	RP11-723O4.9	2.88719	0.00388698	0.0436049	1	1	1	0.00388698	0.301019
ENSG00000135482.6	ZC3H10	2.88695	0.00388999	0.00125665	2	2	2	0.00300009	0.0950366
ENSG00000116793.15	PHTF1	2.88188	0.00395316	0.000390893	1	1	1	0.00395316	0.0445048
ENSG00000113391.18	FAM172A	-2.88188	0.00395316	1.20174e-08	1	1	1	0.00395316	0.000257836
ENSG00000139971.15	C14orf37	2.88148	0.00395814	1.01802e-05	1	1	1	0.00395814	0.00901033
ENSG00000121766.15	ZCCHC17	-2.87987	0.00397844	0.00545901	2	2	2	0.00484907	0.101209
ENSG00000112796.9	ENPP5	-2.87768	0.0040061	0.0752782	1	1	1	0.0040061	0.376704
ENSG00000105711.11	SCN1B	2.87731	0.00401076	0.00291617	2	2	2	0.0163681	0.100914
ENSG00000138079.13	SLC3A1	-2.87722	0.00401192	0.000465772	1	1	1	0.00401192	0.0367832
ENSG00000117362.12	APH1A	-2.87337	0.00406116	0.000315808	1	2	2	0.00406116	0.0293115
ENSG00000160208.12	RRP1B	2.87252	0.00407214	0.000563664	1	1	1	0.00407214	0.0350221
ENSG00000067560.10	RHOA	2.87172	0.00408248	8.44733e-05	1	1	1	0.00408248	0.0140035
ENSG00000017260.19	ATP2C1	2.8667	0.00414779	0.00324652	2	2	2	0.00615353	0.097679
ENSG00000172469.15	MANEA	-2.86589	0.00415844	0.00918692	1	1	1	0.00415844	0.345679
ENSG00000077522.12	ACTN2	2.8611	0.00422174	0.00471775	2	2	2	0.00446905	0.102611
ENSG00000138821.12	SLC39A8	2.86101	0.00422299	0.00321601	2	2	2	0.00436148	0.0869709
ENSG00000197771.12	MCMBP	-2.86099	0.00422316	1.74672e-05	1	1	1	0.00422316	0.00637638
ENSG00000172260.14	NEGR1	2.85588	0.0042918	0.0151614	2	2	2	0.000718173	0.113838
ENSG00000160796.16	NBEAL2	2.85563	0.00429511	0.0437375	2	2	2	0.00862176	0.251202
ENSG00000130723.18	PRRC2B	-2.85535	0.00429888	0.000112274	1	1	1	0.00429888	0.0303614
ENSG00000158234.12	FAIM	2.85491	0.00430491	0.034678	1	1	1	0.00430491	0.24747
ENSG00000030110.12	BAK1	2.852	0.00434454	0.0905727	2	2	2	0.0157085	0.358556
ENSG00000131966.13	ACTR10	-2.85051	0.00436489	0.0275233	2	2	2	7.98239e-06	0.368061
ENSG00000168288.12	MMADHC	-2.85006	0.00437106	1.69341e-06	1	1	1	0.00437106	0.00736437
ENSG00000171634.16	BPTF	-2.84834	0.00439483	0.00677461	1	1	1	0.00439483	0.124625
ENSG00000171631.14	P2RY6	-2.846	0.00442728	0.0021138	1	1	1	0.00442728	0.0869791
ENSG00000184949.15	FAM227A	2.83732	0.00454935	0.12219	3	3	3	0.000932649	0.274
ENSG00000175772.10	LINC01106	-2.83544	0.00457621	0.00947022	1	3	3	0.00457621	0.284205
ENSG00000166133.17	RPUSD2	2.82439	0.00473705	0.000169685	1	1	1	0.00473705	0.0354766
ENSG00000165879.8	FRAT1	-2.82317	0.00475517	0.000315246	1	1	1	0.00475517	0.026406
ENSG00000086967.9	MYBPC2	2.8221	0.00477102	0.00524889	1	1	1	0.00477102	0.103522
ENSG00000169592.14	INO80E	2.82205	0.0047717	0.0690561	2	2	2	0.00148744	0.27579
ENSG00000270720.1	RP11-84C13.2	2.82107	0.00478636	0.0116891	1	1	1	0.00478636	0.242383
ENSG00000001561.6	ENPP4	-2.81885	0.00481957	0.0235142	2	2	2	0.0059843	0.142792
ENSG00000149930.17	TAOK2	2.81874	0.0048212	0.000456754	1	2	2	0.0048212	0.0311762
ENSG00000168484.12	SFTPC	-2.81736	0.00484197	0.00957481	2	2	2	0.00463152	0.161556
ENSG00000143401.14	ANP32E	2.81529	0.00487335	0.000154226	1	1	1	0.00487335	0.0190881
ENSG00000138688.15	KIAA1109	2.80549	0.005024	0.0093664	2	2	2	0.00586028	0.193001
ENSG00000236502.1	SIX3-AS1	-2.80546	0.00502454	0.000508164	1	1	1	0.00502454	0.0318457
ENSG00000102738.7	MRPS31	-2.80533	0.00502646	0.00123312	1	1	1	0.00502646	0.0597389
ENSG00000197245.5	FAM110D	2.80502	0.00503129	0.0400698	1	1	1	0.00503129	0.30413
ENSG00000090372.14	STRN4	2.80464	0.00503732	0.0138684	1	1	1	0.00503732	0.210333
ENSG00000091129.19	NRCAM	-2.80346	0.00505572	0.00239429	2	2	2	0.0146261	0.0684959
ENSG00000063322.13	MED29	-2.80336	0.00505738	0.00807102	1	1	1	0.00505738	0.126291
ENSG00000270866.1	RP11-706J10.2	2.80157	0.00508544	2.90155e-11	2	2	2	0.00683613	6.71887e-06
ENSG00000165264.10	NDUFB6	-2.80051	0.00510214	0.00146256	1	1	1	0.00510214	0.0611678
ENSG00000079999.13	KEAP1	2.79749	0.0051501	0.000923786	1	1	1	0.0051501	0.0738833
ENSG00000150361.11	KLHL1	2.7967	0.00516281	0.00115427	1	1	1	0.00516281	0.083868
ENSG00000253967.1	RP11-333A23.4	-2.79643	0.00516703	0.0228743	2	2	2	0.0073163	0.200642
ENSG00000135272.10	MDFIC	-2.79628	0.00516951	0.00576977	2	2	2	0.000938394	0.134443
ENSG00000167552.13	TUBA1A	2.79465	0.0051956	4.63799e-05	1	1	1	0.0051956	0.0100847
ENSG00000167553.15	TUBA1C	-2.79465	0.0051956	0.0385749	1	1	1	0.0051956	0.290838
ENSG00000158748.3	HTR6	2.79465	0.00519563	0.00773487	1	1	1	0.00519563	0.132358
ENSG00000130244.12	FAM98C	-2.79449	0.00519811	0.0120797	2	2	2	0.00721866	0.222266
ENSG00000174851.15	YIF1A	-2.78803	0.00530289	0.00315611	1	1	1	0.00530289	0.0970708
ENSG00000215808.2	LINC01139	-2.78784	0.00530604	0.00174683	1	1	1	0.00530604	0.150735
ENSG00000118363.11	SPCS2	2.7871	0.00531826	0.000208393	2	2	2	0.00642067	0.0202139
ENSG00000126261.12	UBA2	2.78531	0.00534759	0.0105006	1	1	1	0.00534759	0.195311
ENSG00000174579.3	MSL2	2.78381	0.0053724	7.30528e-06	1	1	1	0.0053724	0.00466296
ENSG00000180917.17	CMTR2	-2.78247	0.00539468	0.00571532	2	2	2	0.00532082	0.124558
ENSG00000149968.11	MMP3	2.78138	0.00541276	3.69805e-05	1	1	1	0.00541276	0.00939111
ENSG00000092445.11	TYRO3	2.78071	0.00542394	0.00110345	2	2	2	0.0453015	0.0692762
ENSG00000270607.1	RP11-359E10.1	2.78044	0.00542856	0.00376811	1	1	1	0.00542856	0.183023
ENSG00000149582.15	TMEM25	-2.77875	0.00545685	0.0038147	1	1	1	0.00545685	0.138682
ENSG00000196498.13	NCOR2	2.77766	0.00547513	4.59402e-05	1	1	1	0.00547513	0.0216817
ENSG00000225973.3	PIGBOS1	2.77707	0.00548514	0.0262866	1	1	1	0.00548514	0.286197
ENSG00000113430.9	IRX4	2.77413	0.00553493	7.53823e-06	1	1	1	0.00553493	0.0142312
ENSG00000138303.17	ASCC1	-2.77302	0.0055539	0.0134352	1	1	1	0.0055539	0.165531
ENSG00000100926.14	TM9SF1	2.76625	0.00567054	0.00128075	2	2	2	0.00354554	0.0523317
ENSG00000196396.9	PTPN1	-2.76578	0.0056786	0.0100402	2	2	2	0.00556225	0.14382
ENSG00000041802.10	LSG1	2.76529	0.00568727	0.239461	3	3	3	0.00162022	0.880664
ENSG00000148606.12	POLR3A	-2.76525	0.00568799	2.03912e-06	1	1	1	0.00568799	0.00645318
ENSG00000140488.15	CELF6	-2.76052	0.00577097	6.65225e-05	1	1	1	0.00577097	0.0514352
ENSG00000163521.15	GLB1L	-2.75952	0.00578863	0.00270403	1	1	1	0.00578863	0.109682
ENSG00000140403.12	DNAJA4	2.75882	0.00580102	0.00111959	1	1	1	0.00580102	0.0459028
ENSG00000121316.10	PLBD1	-2.75644	0.0058434	0.0101273	2	2	2	0.00596063	0.129817
ENSG00000197361.7	FBXL22	2.75627	0.00584642	0.00256043	1	1	1	0.00584642	0.103246
ENSG00000176909.11	MAMSTR	2.75591	0.00585291	0.0564472	1	2	2	0.00585291	0.341216
ENSG00000276408.1	RP11-490B18.5	-2.75434	0.00588109	1.05399e-06	1	1	1	0.00588109	0.00337305
ENSG00000185681.12	MORN5	-2.75415	0.00588451	0.00454652	1	1	1	0.00588451	0.3495
ENSG00000004139.13	SARM1	-2.75386	0.00588965	0.000483054	1	1	1	0.00588965	0.0562464
ENSG00000173432.10	SAA1	-2.75267	0.00591114	1.59889e-06	2	2	2	0.00358326	0.00327513
ENSG00000129472.13	RAB2B	-2.75167	0.00592921	0.0035483	2	2	2	0.00671207	0.0864965
ENSG00000182199.10	SHMT2	2.75153	0.00593171	0.000440686	2	2	2	0.00299186	0.0335834
ENSG00000164089.8	ETNPPL	2.75053	0.00594995	1.8438e-06	1	1	1	0.00594995	0.0044613
ENSG00000188032.9	C19orf67	2.74781	0.00599954	0.000135108	1	1	1	0.00599954	0.0273387
ENSG00000185608.8	MRPL40	2.74707	0.00601309	8.10005e-07	1	2	2	0.00601309	0.00142046
ENSG00000277258.4	PCGF2	-2.74671	0.00601956	0.00542553	2	2	2	0.0053582	0.157745
ENSG00000116752.5	BCAS2	-2.74504	0.00605033	0.000543888	1	1	1	0.00605033	0.0341405
ENSG00000110917.7	MLEC	-2.74008	0.00614251	0.00117273	2	2	2	0.00536459	0.0874716
ENSG00000178537.9	SLC25A20	2.7395	0.00615322	5.50342e-05	1	1	1	0.00615322	0.0258724
ENSG00000111596.11	CNOT2	-2.73845	0.00617289	0.000746024	2	2	2	0.00699436	0.0688984
ENSG00000163806.15	SPDYA	-2.7365	0.00620959	0.000382985	1	1	1	0.00620959	0.0273071
ENSG00000156150.6	ALX3	-2.73638	0.0062119	0.000249301	1	1	1	0.0062119	0.0226608
ENSG00000185052.11	SLC24A3	2.73558	0.00622699	0.029243	1	1	1	0.00622699	1.06793
ENSG00000166869.2	CHP2	-2.73479	0.00624206	0.00223684	1	1	1	0.00624206	0.0797741
ENSG00000263603.1	CTD-2349P21.5	2.73471	0.00624356	0.049547	1	1	1	0.00624356	0.513304
ENSG00000072803.17	FBXW11	-2.7346	0.00624557	1.39378e-05	1	1	1	0.00624557	0.0134644
ENSG00000248810.1	RP11-362F19.1	2.73432	0.00625101	0.0174288	1	1	1	0.00625101	0.180417
ENSG00000130856.15	ZNF236	-2.73183	0.00629837	0.0188443	1	1	1	0.00629837	0.204646
ENSG00000162755.13	KLHDC9	2.72963	0.00634051	0.00121106	1	1	1	0.00634051	0.0534894
ENSG00000182010.10	RTKN2	-2.72905	0.00635168	0.00982742	2	2	2	0.0203108	0.16203
ENSG00000113319.12	RASGRF2	2.72846	0.00636305	8.23453e-05	1	1	1	0.00636305	0.0133452
ENSG00000103707.9	MTFMT	2.72547	0.00642095	0.000945773	1	2	2	0.00642095	0.0669108
ENSG00000183258.11	DDX41	2.71999	0.00652847	0.00156037	1	1	1	0.00652847	0.168874
ENSG00000130558.19	OLFM1	-2.71776	0.00657253	0.00146678	1	1	1	0.00657253	0.0511499
ENSG00000272087.1	RP11-379F4.7	2.71675	0.0065926	0.00865185	2	2	2	0.000339109	0.133457
ENSG00000185745.9	IFIT1	-2.71566	0.00661448	0.0523917	2	2	2	0.00705347	0.391736
ENSG00000270076.1	AF131215.8	2.71398	0.00664801	0.00266174	1	1	1	0.00664801	0.0727758
ENSG00000196449.3	YRDC	2.71239	0.00667996	0.000153005	1	1	1	0.00667996	0.0200501
ENSG00000120322.3	PCDHB8	2.7118	0.00669192	0.0294872	1	2	2	0.00669192	0.319265
ENSG00000275700.4	AATF	-2.70988	0.00673068	0.0150332	2	2	2	0.0118527	0.181297
ENSG00000273998.1	RP4-777L9.2	-2.70885	0.00675163	0.0227449	1	1	1	0.00675163	0.2453
ENSG00000101236.16	RNF24	2.70879	0.00675288	0.147707	2	2	2	0.00111197	0.32487
ENSG00000014123.9	UFL1	2.70632	0.00680343	0.000319802	2	2	2	0.00663796	0.112142
ENSG00000157193.15	LRP8	-2.70631	0.00680364	5.79347e-06	1	1	1	0.00680364	0.00337862
ENSG00000112335.14	SNX3	2.70361	0.00685905	0.000604167	1	2	2	0.00685905	0.118349
ENSG00000102595.19	UGGT2	2.70176	0.00689729	0.00245082	2	2	2	0.0107496	0.0988383
ENSG00000176124.11	DLEU1	-2.69615	0.00701458	0.00155505	1	1	1	0.00701458	0.0650866
ENSG00000005108.15	THSD7A	2.69551	0.00702809	0.00175715	1	1	1	0.00702809	0.135916
ENSG00000168765.16	GSTM4	2.6942	0.00705588	0.0759561	3	3	3	0.00508178	0.400879
ENSG00000203760.8	CENPW	2.69346	0.0070715	0.0212584	1	1	1	0.0070715	0.193617
ENSG00000184702.17	SEPT5	2.69222	0.00709781	0.00105911	1	1	1	0.00709781	0.0480069
ENSG00000243317.7	C7orf73	2.69221	0.00709813	0.0990146	2	2	2	0.00237202	0.499718
ENSG00000128683.13	GAD1	2.69083	0.00712755	0.00167297	2	2	2	0.0283783	0.16225
ENSG00000143614.9	GATAD2B	2.69053	0.00713393	0.000753114	1	1	1	0.00713393	0.0401741
ENSG00000204352.2	C9orf129	2.68904	0.00716585	2.28446e-06	1	1	1	0.00716585	0.00346832
ENSG00000165379.13	LRFN5	-2.6879	0.00719021	0.000151651	1	1	1	0.00719021	0.0187314
ENSG00000183011.13	NAA38	2.68775	0.00719355	0.00360562	1	1	1	0.00719355	0.149997
ENSG00000253641.5	LINCR-0001	2.68602	0.00723085	0.0133242	1	1	1	0.00723085	0.162699
ENSG00000134697.12	GNL2	2.68578	0.00723603	0.0229437	1	1	1	0.00723603	0.209609
ENSG00000112242.14	E2F3	-2.68344	0.00728684	9.85448e-09	1	1	1	0.00728684	0.000184566
ENSG00000254636.1	ARMS2	2.68312	0.00729385	0.125946	2	2	2	0.00532138	0.626784
ENSG00000136929.12	HEMGN	-2.68208	0.0073166	4.36176e-07	1	1	1	0.0073166	0.00105728
ENSG00000157869.14	RAB28	2.68205	0.00731729	1.44429e-05	1	1	1	0.00731729	0.0110989
ENSG00000123416.15	TUBA1B	2.68121	0.00733572	0.00642431	1	1	1	0.00733572	0.11746
ENSG00000173991.5	TCAP	-2.67561	0.00745933	0.00323909	1	1	1	0.00745933	0.231613
ENSG00000092529.23	CAPN3	2.67293	0.00751913	0.000202794	2	2	2	0.0143114	0.0369623
ENSG00000141736.13	ERBB2	2.67291	0.00751958	0.00322348	2	2	2	0.00753673	0.0792277
ENSG00000133961.19	NUMB	-2.6721	0.00753792	5.06982e-06	1	1	1	0.00753792	0.00371383
ENSG00000233821.1	ENOX1-AS1	-2.67155	0.00755012	0.00162217	1	1	1	0.00755012	0.0531826
ENSG00000271761.1	XXbac-BPGBPG55C20.3	-2.67104	0.00756156	0.00119707	2	2	2	0.0492944	0.0749211
ENSG00000052795.12	FNIP2	-2.66906	0.00760635	0.00912512	2	2	2	0.022313	0.189076
ENSG00000114200.9	BCHE	2.66896	0.00760872	0.00369537	1	1	1	0.00760872	0.149554
ENSG00000061794.12	MRPS35	-2.66837	0.00762207	0.000683565	2	2	2	0.0189856	0.0630532
ENSG00000267053.6	CTD-3162L10.1	2.66605	0.00767489	0.027861	1	2	2	0.00767489	0.28841
ENSG00000176920.11	FUT2	2.66584	0.00767966	0.0379178	1	1	1	0.00767966	0.278228
ENSG00000226900.1	RP11-432J24.5	-2.6632	0.0077402	2.93438e-05	1	1	1	0.0077402	0.018316
ENSG00000164975.15	SNAPC3	2.6625	0.00775637	0.00488678	2	2	2	0.00778088	0.146889
ENSG00000128886.11	ELL3	2.66178	0.00777298	7.12669e-05	1	2	2	0.00777298	0.0171425
ENSG00000172818.9	OVOL1	2.65972	0.00782049	0.00162146	1	1	1	0.00782049	0.0911885
ENSG00000167196.13	FBXO22	2.65864	0.0078456	0.0129424	2	2	2	0.0578176	0.409318
ENSG00000114378.16	HYAL1	-2.65693	0.00788562	0.00863117	1	2	2	0.00788562	0.187081
ENSG00000143569.18	UBAP2L	2.65587	0.00791042	0.00241803	2	2	2	0.00818561	0.070098
ENSG00000023909.9	GCLM	-2.65507	0.00792919	0.00277386	1	1	1	0.00792919	0.0849283
ENSG00000173531.15	MST1	-2.65332	0.00797036	0.0217054	3	3	3	0.0431138	0.232102
ENSG00000100216.5	TOMM22	-2.64927	0.00806668	0.00361463	2	2	2	0.0062641	0.093465
ENSG00000115541.10	HSPE1	-2.6479	0.00809927	3.00089e-06	1	1	1	0.00809927	0.002947
ENSG00000151332.18	MBIP	2.64775	0.00810305	0.00172871	2	2	2	0.0096501	0.13507
ENSG00000182902.13	SLC25A18	2.64665	0.00812937	0.000592635	1	1	1	0.00812937	0.0358159
ENSG00000128872.9	TMOD2	-2.64653	0.0081322	0.00200523	1	1	1	0.0081322	0.0655392
ENSG00000262801.5	U91319.1	-2.64328	0.0082107	1.60002e-06	1	1	1	0.0082107	0.00450418
ENSG00000254087.7	LYN	-2.64248	0.00823016	0.000211585	1	1	1	0.00823016	0.0255535
ENSG00000251692.7	PTX4	2.6414	0.00825636	0.00618769	2	2	2	0.0143986	0.0747772
ENSG00000182022.17	CHST15	-2.63753	0.00835119	0.00686058	1	1	1	0.00835119	0.126278
ENSG00000213658.11	LAT	-2.63633	0.00838074	0.0121709	1	1	1	0.00838074	0.166467
ENSG00000248599.1	FLJ42969	2.63461	0.00842352	0.0168078	2	2	2	0.00821061	0.737346
ENSG00000172890.11	NADSYN1	2.63335	0.00845479	0.0134978	1	2	2	0.00845479	0.185548
ENSG00000133119.12	RFC3	2.63258	0.00847397	0.00138964	2	2	2	0.00460339	0.146403
ENSG00000103494.12	RPGRIP1L	2.63225	0.00848215	0.0261121	2	2	2	0.00127749	0.168622
ENSG00000265241.6	RBM8A	2.63224	0.00848228	0.103716	2	2	2	0.0061512	0.643593
ENSG00000148082.9	SHC3	-2.63143	0.00850256	0.000226459	1	1	1	0.00850256	0.031556
ENSG00000175224.16	ATG13	-2.6297	0.00854607	0.00473376	1	1	1	0.00854607	0.120561
ENSG00000180423.4	HARBI1	2.6297	0.00854607	0.000514562	1	1	1	0.00854607	0.0397486
ENSG00000118922.17	KLF12	2.62384	0.00869447	0.001259	1	1	1	0.00869447	0.0746744
ENSG00000164040.16	PGRMC2	2.62292	0.00871799	0.000390169	2	2	2	0.0102153	0.0281338
ENSG00000116273.5	PHF13	2.62191	0.00874391	6.72505e-05	1	1	1	0.00874391	0.0115893
ENSG00000139914.6	FITM1	-2.62155	0.00875314	0.00109538	1	1	1	0.00875314	0.0520086
ENSG00000161958.10	FGF11	-2.62104	0.0087661	0.00891804	2	2	2	0.0285619	0.158932
ENSG00000130733.10	YIPF2	2.61832	0.00883649	0.000675604	1	2	2	0.00883649	0.0369395
ENSG00000178966.16	RMI1	2.61794	0.00884624	0.0206242	2	2	2	0.00900622	0.187649
ENSG00000141314.12	RHBDL3	2.61538	0.0089129	0.0250606	2	2	2	0.0529952	0.210503
ENSG00000006071.12	ABCC8	2.61389	0.00895167	0.0902682	1	1	1	0.00895167	0.407581
ENSG00000108963.17	DPH1	2.61356	0.00896046	0.0448553	2	2	2	0.00410213	0.251374
ENSG00000261701.6	HPR	2.61037	0.00904439	0.339521	1	1	1	0.00904439	1.14236
ENSG00000142065.13	ZFP14	-2.61035	0.00904505	0.00351276	1	1	1	0.00904505	0.106177
ENSG00000166963.12	MAP1A	-2.60838	0.00909721	0.000705935	1	1	1	0.00909721	0.039913
ENSG00000104331.8	IMPAD1	2.60837	0.00909748	0.000247845	1	1	1	0.00909748	0.0444584
ENSG00000182512.4	GLRX5	-2.60764	0.009117	0.0160966	1	1	1	0.009117	0.200479
ENSG00000165457.13	FOLR2	-2.60724	0.00912766	0.000324422	1	1	1	0.00912766	0.0813969
ENSG00000070010.18	UFD1L	-2.60711	0.0091311	0.00851576	2	3	3	0.00173774	0.114212
ENSG00000142279.12	WTIP	2.60463	0.0091974	0.00153087	1	1	1	0.0091974	0.0839208
ENSG00000176386.8	CDC26	-2.60179	0.00927374	0.113632	2	2	2	0.00849112	0.547333
ENSG00000164253.13	WDR41	-2.60157	0.00927985	0.0629871	2	3	3	0.00932691	0.500361
ENSG00000168056.15	LTBP3	2.60048	0.0093094	0.00405965	1	1	1	0.0093094	0.118666
ENSG00000189077.10	TMEM120A	2.59981	0.00932748	0.00241761	1	1	1	0.00932748	0.131511
ENSG00000151779.12	NBAS	-2.59741	0.00939287	0.0116689	1	1	1	0.00939287	0.173105
ENSG00000134851.12	TMEM165	-2.59664	0.00941402	0.00179923	1	1	1	0.00941402	0.063296
ENSG00000102572.14	STK24	-2.59614	0.0094277	0.000920211	1	1	1	0.0094277	0.0551336
ENSG00000062194.15	GPBP1	2.59509	0.00945673	0.000540631	1	1	1	0.00945673	0.0338943
ENSG00000187288.10	CIDEC	2.59444	0.00947456	0.00461948	1	1	1	0.00947456	0.118758
ENSG00000130226.16	DPP6	2.59414	0.0094828	0.00053831	2	2	2	0.017529	0.108226
ENSG00000213901.10	SLC23A3	2.59381	0.00949189	0.0106366	2	2	2	0.0215451	0.126486
ENSG00000178187.7	ZNF454	2.59265	0.00952406	0.085276	1	2	2	0.00952406	0.410106
ENSG00000136010.13	ALDH1L2	-2.5926	0.00952539	0.018835	1	1	1	0.00952539	0.272794
ENSG00000127124.14	HIVEP3	2.59244	0.00952989	0.000267721	2	2	2	0.00915097	0.0764798
ENSG00000186847.5	KRT14	2.59117	0.00956495	2.21959e-05	1	1	1	0.00956495	0.0212906
ENSG00000117620.14	SLC35A3	-2.5899	0.00960049	0.0140195	2	2	2	0.0115704	0.166987
ENSG00000076513.16	ANKRD13A	2.58983	0.00960224	0.00201998	1	1	1	0.00960224	0.0818929
ENSG00000162302.12	RPS6KA4	2.58914	0.00962169	3.63825e-05	1	1	1	0.00962169	0.0111762
ENSG00000139921.12	TMX1	-2.58907	0.00962343	0.00869651	1	1	1	0.00962343	0.133994
ENSG00000100726.14	TELO2	2.58806	0.00965176	0.0572814	2	2	2	0.0271561	0.311197
ENSG00000212643.2	ZRSR1	-2.58773	0.00966117	0.0106274	2	2	2	0.0114686	0.146738
ENSG00000143621.16	ILF2	-2.58716	0.00967714	0.00052715	1	1	1	0.00967714	0.0571987
ENSG00000175906.4	ARL4D	-2.58712	0.0096782	0.00302199	2	2	2	0.0210564	0.0747288
ENSG00000187010.19	RHD	2.58711	0.00967838	0.513417	1	1	1	0.00967838	1.06453
ENSG00000138074.14	SLC5A6	-2.58428	0.00975835	0.0267628	2	2	2	0.0245327	0.358431
ENSG00000173258.12	ZNF483	2.58373	0.00977376	0.0148488	2	2	2	0.0078993	0.509867
ENSG00000140534.13	TICRR	2.58359	0.00977786	0.0179006	1	1	1	0.00977786	0.203033
ENSG00000089157.15	RPLP0	-2.58246	0.00980978	5.62382e-06	1	1	1	0.00980978	0.00758598
ENSG00000024422.11	EHD2	2.58031	0.00987108	6.74117e-05	1	1	1	0.00987108	0.0371039
ENSG00000068028.17	RASSF1	-2.57945	0.00989592	0.00226361	1	1	1	0.00989592	0.0951627
ENSG00000219435.5	TEX40	-2.57817	0.00993247	0.0723243	1	1	1	0.00993247	0.500975
ENSG00000164970.14	FAM219A	2.57797	0.00993833	0.00256598	1	1	1	0.00993833	0.0860259
ENSG00000261824.6	LINC00662	2.57739	0.00995492	0.0269122	1	1	1	0.00995492	0.248145
ENSG00000054965.10	FAM168A	-2.57718	0.00996104	0.000925911	1	1	1	0.00996104	0.0813869
ENSG00000128944.13	KNSTRN	-2.57578	0.0100015	0.519396	1	1	1	0.0100015	1.50186
ENSG00000248161.5	RP11-499E18.1	-2.57577	0.0100017	0.0173749	1	1	1	0.0100017	0.222859
ENSG00000138614.14	INTS14	2.57478	0.0100305	5.82868e-05	1	1	1	0.0100305	0.0120365
ENSG00000175220.11	ARHGAP1	-2.57339	0.0100709	0.000207249	1	1	1	0.0100709	0.0404748
ENSG00000170801.9	HTRA3	-2.57281	0.0100877	0.0204785	1	1	1	0.0100877	0.203782
ENSG00000138386.16	NAB1	2.57251	0.0100964	6.73759e-05	1	1	1	0.0100964	0.0124633
ENSG00000250565.6	ATP6V1E2	-2.57137	0.0101298	0.166783	2	2	2	0.018374	0.86717
ENSG00000149927.17	DOC2A	2.57098	0.0101412	0.000214563	2	2	2	0.00601959	0.0298606
ENSG00000162616.8	DNAJB4	2.57085	0.010145	9.63838e-05	1	1	1	0.010145	0.0555593
ENSG00000137968.16	SLC44A5	2.57068	0.01015	1.09911e-06	1	1	1	0.01015	0.00661146
ENSG00000271384.1	RP11-435O5.7	-2.56663	0.0102691	0.000775079	1	1	1	0.0102691	0.0813064
ENSG00000161981.10	SNRNP25	2.56506	0.0103159	0.0536805	2	2	2	0.0138046	0.380749
ENSG00000140323.5	DISP2	2.56367	0.0103571	0.010022	2	2	2	0.0173556	0.183674
ENSG00000259005.1	RP3-449M8.6	2.56268	0.0103867	0.134742	2	2	2	0.00147205	0.358099
ENSG00000168116.13	KIAA1586	2.56221	0.0104008	0.0376717	1	1	1	0.0104008	0.326135
ENSG00000015413.9	DPEP1	2.56157	0.01042	0.00631786	2	2	2	0.00212537	0.126622
ENSG00000103460.16	TOX3	-2.56116	0.0104325	2.56485e-07	1	1	1	0.0104325	0.000838971
ENSG00000163743.13	RCHY1	-2.55871	0.010506	0.0141541	1	1	1	0.010506	0.18662
ENSG00000134668.12	SPOCD1	-2.55841	0.0105152	0.00495539	2	2	2	0.0846699	0.126728
ENSG00000213639.9	PPP1CB	2.55705	0.0105563	0.0271329	1	1	1	0.0105563	0.22693
ENSG00000146109.4	ABT1	2.55607	0.0105861	0.0108995	2	2	2	0.000104108	0.24532
ENSG00000251432.6	RP11-420A23.1	-2.55536	0.0106078	0.00132052	1	1	1	0.0106078	0.104073
ENSG00000154856.12	APCDD1	-2.55452	0.0106336	0.00827417	2	2	2	0.0128411	0.0875565
ENSG00000012171.19	SEMA3B	-2.55396	0.0106507	0.000148878	2	2	2	0.00640392	0.0282957
ENSG00000092295.11	TGM1	-2.55381	0.0106553	0.126335	3	3	3	0.00569653	0.740698
ENSG00000273381.1	RP11-305L7.7	-2.55372	0.0106579	0.00105788	1	1	1	0.0106579	0.070333
ENSG00000141458.12	NPC1	2.55247	0.0106963	0.0107411	2	2	2	0.00750264	0.151096
ENSG00000168273.7	SMIM4	-2.55211	0.0107074	3.4029e-05	1	1	1	0.0107074	0.00888327
ENSG00000186866.16	POFUT2	-2.55145	0.0107276	0.000761171	1	1	1	0.0107276	0.0430673
ENSG00000187626.8	ZKSCAN4	-2.54863	0.0108148	0.00225948	1	1	1	0.0108148	0.0940315
ENSG00000175110.11	MRPS22	2.54797	0.0108352	0.000116684	2	2	2	0.0154244	0.0289165
ENSG00000144161.12	ZC3H8	2.54763	0.0108456	0.015701	1	1	1	0.0108456	0.177103
ENSG00000154822.17	PLCL2	-2.5455	0.010912	0.00152866	2	2	2	0.00477032	0.0504865
ENSG00000070159.13	PTPN3	2.53972	0.0110941	0.00160773	1	1	1	0.0110941	0.0579627
ENSG00000122971.8	ACADS	2.53939	0.0111046	0.182445	5	5	5	0.000741178	0.300025
ENSG00000168268.10	NT5DC2	2.53905	0.0111154	0.00447264	2	2	2	0.019585	0.123481
ENSG00000116741.7	RGS2	-2.53836	0.0111373	0.000588452	1	1	1	0.0111373	0.0460595
ENSG00000117640.17	MTFR1L	2.53665	0.0111918	0.0157898	1	1	1	0.0111918	0.228382
ENSG00000157087.17	ATP2B2	-2.53528	0.0112358	4.59738e-07	1	1	1	0.0112358	0.00244537
ENSG00000179958.8	DCTPP1	-2.53514	0.0112403	0.000478981	1	1	1	0.0112403	0.0308478
ENSG00000133740.10	E2F5	-2.53431	0.0112669	0.0188749	2	2	2	0.00301734	0.247901
ENSG00000079150.17	FKBP7	-2.5339	0.0112799	0.030481	2	2	2	0.0242917	0.517221
ENSG00000171763.18	SPATA5L1	-2.53251	0.011325	0.124222	1	1	1	0.011325	0.606413
ENSG00000270074.1	RP11-351I21.11	-2.53238	0.0113291	0.00411342	1	2	2	0.0113291	0.100785
ENSG00000272465.1	RP1-136B1.1	2.53178	0.0113485	0.00771264	2	2	2	0.0129134	0.13709
ENSG00000172175.12	MALT1	-2.53122	0.0113667	1.34229e-07	1	1	1	0.0113667	0.00103464
ENSG00000143153.12	ATP1B1	2.52967	0.0114169	0.000257993	1	1	1	0.0114169	0.0353398
ENSG00000100294.12	MCAT	-2.52963	0.0114183	0.00100861	2	2	2	0.00775995	0.0657103
ENSG00000114270.17	COL7A1	2.52831	0.0114614	5.49084e-06	1	1	1	0.0114614	0.0170075
ENSG00000105613.9	MAST1	-2.52798	0.0114722	0.000215929	1	1	1	0.0114722	0.0476452
ENSG00000135722.8	FBXL8	-2.5269	0.0115073	0.000179631	1	1	1	0.0115073	0.0360401
ENSG00000030419.16	IKZF2	-2.52614	0.0115323	0.00137304	1	1	1	0.0115323	0.0530544
ENSG00000181744.8	C3orf58	2.52553	0.0115523	0.000286317	1	1	1	0.0115523	0.0572133
ENSG00000214575.9	CPEB1	-2.52452	0.0115857	0.00271996	1	1	1	0.0115857	0.083244
ENSG00000101246.19	ARFRP1	2.52405	0.0116012	0.010076	1	1	1	0.0116012	0.161475
ENSG00000130347.12	RTN4IP1	-2.52167	0.0116801	0.00148609	1	1	1	0.0116801	0.066668
ENSG00000177238.13	TRIM72	-2.52102	0.0117015	0.0140522	1	1	1	0.0117015	0.168194
ENSG00000251136.8	RP11-37B2.1	2.52085	0.0117073	0.0152815	1	1	1	0.0117073	0.178539
ENSG00000104888.9	SLC17A7	2.51917	0.0117633	6.88872e-05	1	1	1	0.0117633	0.0134534
ENSG00000166851.14	PLK1	2.51846	0.0117868	0.00484232	2	2	2	0.0147175	0.29891
ENSG00000183049.12	CAMK1D	2.51826	0.0117937	3.91639e-07	1	1	1	0.0117937	0.00188152
ENSG00000110492.15	MDK	-2.51774	0.011811	0.0113617	1	1	1	0.011811	0.186778
ENSG00000196821.9	C6orf106	2.51515	0.011898	0.0322015	2	2	2	0.00507878	0.310174
ENSG00000090857.13	PDPR	2.51504	0.0119018	0.0573298	1	1	1	0.0119018	0.444882
ENSG00000263874.2	LINC00672	2.51445	0.0119217	0.00763175	3	3	3	0.0309562	0.11964
ENSG00000163281.11	GNPDA2	-2.51414	0.0119324	0.0691755	2	2	2	0.0114838	0.448956
ENSG00000010319.6	SEMA3G	-2.51374	0.0119458	0.000157599	1	1	1	0.0119458	0.0401581
ENSG00000166181.12	API5	-2.5133	0.0119607	0.000374323	1	1	1	0.0119607	0.0279574
ENSG00000112149.9	CD83	2.51238	0.011992	1.95621e-05	1	1	1	0.011992	0.0145315
ENSG00000171766.15	GATM	2.51222	0.0119974	0.00300899	2	2	2	0.0130444	0.0941546
ENSG00000271605.5	MILR1	2.51138	0.0120259	0.00947788	1	1	1	0.0120259	0.269858
ENSG00000136514.2	RTP4	-2.51111	0.0120353	0.0557111	2	2	2	0.0144617	0.330522
ENSG00000133878.8	DUSP26	2.50913	0.012103	0.000117154	1	1	1	0.012103	0.015103
ENSG00000188163.7	FAM166A	2.50703	0.0121749	0.0489236	1	1	1	0.0121749	0.37973
ENSG00000177875.4	CCDC184	-2.50665	0.0121882	0.00258553	1	1	1	0.0121882	0.125096
ENSG00000119820.10	YIPF4	-2.50594	0.0122125	0.00374962	2	2	2	0.0139818	0.0869911
ENSG00000128609.14	NDUFA5	-2.50567	0.012222	0.00307378	2	2	2	0.00901208	0.0591007
ENSG00000275342.4	PRAG1	2.50562	0.0122238	0.00235134	1	2	2	0.0122238	0.0740665
ENSG00000162961.13	DPY30	-2.5037	0.0122901	1.4113e-06	1	2	2	0.0122901	0.00179944
ENSG00000186432.8	KPNA4	2.50337	0.0123017	1.65974e-05	1	1	1	0.0123017	0.0121469
ENSG00000105366.15	SIGLEC8	-2.50296	0.012316	0.000141458	1	1	1	0.012316	0.0229554
ENSG00000102780.16	DGKH	2.50261	0.0123282	0.00136664	2	2	2	0.0196716	0.0655916
ENSG00000152214.12	RIT2	2.50236	0.0123368	0.000294602	2	2	2	0.0125444	0.03166
ENSG00000188611.14	ASAH2	2.50205	0.0123478	3.09337e-06	1	2	2	0.0123478	0.00379739
ENSG00000162461.7	SLC25A34	2.50063	0.0123974	0.0880765	1	2	2	0.0123974	0.499261
ENSG00000162692.10	VCAM1	-2.50035	0.0124072	0.000449032	1	1	1	0.0124072	0.0442224
ENSG00000128833.12	MYO5C	-2.49866	0.0124663	0.00730597	1	1	1	0.0124663	0.332803
ENSG00000125851.9	PCSK2	2.49835	0.0124774	0.000413964	1	1	1	0.0124774	0.0506874
ENSG00000128242.12	GAL3ST1	-2.49823	0.0124814	0.000213319	1	1	1	0.0124814	0.0220926
ENSG00000182621.17	PLCB1	-2.49756	0.0125053	6.16168e-07	1	1	1	0.0125053	0.00113684
ENSG00000231028.8	LINC00271	-2.49737	0.0125119	0.00691466	1	1	1	0.0125119	0.127216
ENSG00000164741.14	DLC1	-2.49418	0.0126248	1.36779e-05	1	1	1	0.0126248	0.00741206
ENSG00000134709.10	HOOK1	-2.49137	0.0127253	0.00164675	2	2	2	0.00122347	0.123097
ENSG00000110768.11	GTF2H1	-2.48943	0.0127947	0.0806034	2	2	2	0.0153617	0.467591
ENSG00000137720.7	C11orf1	2.48876	0.012819	0.022032	1	1	1	0.012819	0.238227
ENSG00000181789.14	COPG1	-2.48613	0.0129141	8.66422e-05	1	1	1	0.0129141	0.0206689
ENSG00000272192.1	CTD-2532N20.1	-2.48611	0.0129147	0.000493356	2	2	2	0.0135316	0.0553838
ENSG00000253506.2	NACA2	-2.48537	0.0129416	2.407e-06	1	1	1	0.0129416	0.00631378
ENSG00000270000.1	RP3-449M8.9	2.48528	0.0129448	0.105748	2	2	2	0.00197822	0.31547
ENSG00000041880.14	PARP3	2.4849	0.0129589	0.000977272	1	2	2	0.0129589	0.0823681
ENSG00000198898.13	CAPZA2	2.48462	0.0129691	0.000281818	1	1	1	0.0129691	0.02303
ENSG00000103994.16	ZNF106	-2.48303	0.0130271	0.0034242	1	1	1	0.0130271	0.20408
ENSG00000119616.11	FCF1	-2.48233	0.0130525	0.00365746	1	1	1	0.0130525	0.106297
ENSG00000101307.15	SIRPB1	2.48203	0.0130638	0.101976	1	2	2	0.0130638	0.548801
ENSG00000163960.11	UBXN7	2.48199	0.0130652	0.000128091	2	2	2	0.0110832	0.0222288
ENSG00000203809.6	LIN28B-AS1	2.48158	0.0130801	0.0039446	1	1	1	0.0130801	0.0927477
ENSG00000074276.10	CDHR2	-2.48102	0.0131005	0.00472289	2	2	2	0.000829639	0.175285
ENSG00000119599.16	DCAF4	2.47731	0.0132378	0.026798	2	2	2	0.0136901	0.267332
ENSG00000076382.16	SPAG5	-2.47671	0.01326	4.22653e-05	1	1	1	0.01326	0.0164102
ENSG00000081760.16	AACS	2.47606	0.0132841	0.0330693	2	2	2	0.0130025	0.304877
ENSG00000149679.11	CABLES2	2.47409	0.0133577	0.0523602	2	2	2	0.0139625	0.208371
ENSG00000198752.10	CDC42BPB	-2.47348	0.0133805	0.000724462	2	2	2	0.00914731	0.0461971
ENSG00000105642.15	KCNN1	2.47341	0.0133832	6.31361e-07	1	1	1	0.0133832	0.0044967
ENSG00000183741.11	CBX6	-2.47307	0.013396	0.000156403	1	1	1	0.013396	0.0358168
ENSG00000177595.17	PIDD1	2.47163	0.0134498	0.00484587	1	1	1	0.0134498	0.107544
ENSG00000177225.16	PDDC1	2.4698	0.0135188	0.00580875	2	2	2	0.0122769	0.111552
ENSG00000130037.4	KCNA5	2.46951	0.0135299	1.96248e-05	1	1	1	0.0135299	0.00994699
ENSG00000198964.13	SGMS1	-2.46915	0.0135434	0.00101406	2	2	2	0.0188973	0.0414822
ENSG00000197992.6	CLEC9A	-2.46775	0.0135966	0.000250028	2	2	2	0.0135902	0.0231068
ENSG00000134058.11	CDK7	2.46658	0.0136411	0.00341534	2	2	2	0.0173412	0.140748
ENSG00000108587.15	GOSR1	-2.46648	0.0136447	0.0437103	1	1	1	0.0136447	0.294298
ENSG00000232040.2	ZBED9	-2.46592	0.0136663	0.000202	1	1	1	0.0136663	0.0244973
ENSG00000181350.11	LRRC75A	-2.46381	0.013747	0.0081269	2	2	2	0.0152423	0.129714
ENSG00000137831.14	UACA	-2.46314	0.0137726	0.0144595	2	2	2	0.00988741	0.169372
ENSG00000173699.15	SPATA3	2.46303	0.0137769	0.00285277	1	1	1	0.0137769	0.164407
ENSG00000171103.10	TRMT61B	-2.46251	0.0137969	0.0823283	1	1	1	0.0137969	0.397167
ENSG00000114107.8	CEP70	-2.46218	0.0138094	0.0118882	2	2	2	0.0136437	0.145296
ENSG00000106344.8	RBM28	-2.46118	0.013848	0.000888885	2	2	2	0.0115175	0.057771
ENSG00000081842.17	PCDHA6	-2.4599	0.0138974	0.00597916	1	1	1	0.0138974	0.190881
ENSG00000257595.2	RP3-473L9.4	-2.45936	0.0139185	0.00279155	1	1	1	0.0139185	0.0878408
ENSG00000176834.13	VSIG10	-2.45879	0.0139406	0.0307135	2	2	2	0.0247012	0.179204
ENSG00000100030.14	MAPK1	2.45815	0.0139653	0.000856629	2	2	2	0.00362974	0.0286437
ENSG00000113810.15	SMC4	-2.4576	0.0139869	0.000227121	1	1	1	0.0139869	0.0449337
ENSG00000183735.9	TBK1	-2.4573	0.0139985	0.0165351	2	2	2	0.0246353	0.134083
ENSG00000231690.2	LINC00574	-2.45718	0.0140033	0.0392168	2	2	2	0.00799348	0.270721
ENSG00000250742.2	RP11-834C11.4	-2.45663	0.0140247	5.31415e-05	1	1	1	0.0140247	0.045972
ENSG00000180596.7	HIST1H2BC	-2.45629	0.0140379	0.000405047	1	1	1	0.0140379	0.0422026
ENSG00000065060.16	UHRF1BP1	2.4561	0.0140455	0.0689573	1	2	2	0.0140455	0.432536
ENSG00000187553.8	CYP26C1	-2.45575	0.014059	0.0539135	1	2	2	0.014059	0.321822
ENSG00000119771.14	KLHL29	2.4549	0.0140925	0.00493549	1	1	1	0.0140925	0.112705
ENSG00000051382.8	PIK3CB	2.45005	0.0142837	0.000394761	1	1	1	0.0142837	0.0263814
ENSG00000056972.18	TRAF3IP2	2.44925	0.0143154	0.00417107	1	1	1	0.0143154	0.0911921
ENSG00000100373.9	UPK3A	-2.44718	0.0143979	0.0538105	2	2	2	0.0153821	0.334947
ENSG00000234215.2	RP5-942I16.1	2.44709	0.0144014	0.000199469	1	2	2	0.0144014	0.0430456
ENSG00000262585.1	LINC01979	-2.4463	0.0144331	9.40656e-05	1	1	1	0.0144331	0.0241621
ENSG00000088986.10	DYNLL1	2.44444	0.0145079	0.00347172	1	1	1	0.0145079	0.116136
ENSG00000144655.14	CSRNP1	2.44397	0.0145267	0.000135479	1	1	1	0.0145267	0.0178974
ENSG00000178980.14	SELENOW	-2.44337	0.014551	0.0058549	1	1	1	0.014551	0.107534
ENSG00000112033.13	PPARD	-2.44261	0.0145815	2.32992e-05	2	2	2	0.0119959	0.0139115
ENSG00000169241.17	SLC50A1	-2.44217	0.0145992	3.55875e-07	1	2	2	0.0145992	0.00269588
ENSG00000171105.13	INSR	2.43975	0.0146974	9.48176e-06	1	1	1	0.0146974	0.0111054
ENSG00000196275.13	GTF2IRD2	2.43637	0.0148354	0.202568	1	2	2	0.0148354	0.807326
ENSG00000263001.5	GTF2I	2.43637	0.0148354	0.0208764	1	1	1	0.0148354	0.259174
ENSG00000130433.7	CACNG6	-2.43627	0.0148398	0.0395572	2	2	2	0.0281655	0.289736
ENSG00000097033.14	SH3GLB1	2.43587	0.0148561	0.000315785	1	1	1	0.0148561	0.0370052
ENSG00000242247.10	ARFGAP3	2.43569	0.0148632	0.0438714	3	3	3	0.02245	0.337308
ENSG00000273233.1	RP11-713D19.1	2.43511	0.0148874	0.00536349	1	1	1	0.0148874	0.10093
ENSG00000213676.10	ATF6B	-2.43459	0.0149087	0.0638487	1	1	1	0.0149087	0.39897
ENSG00000156273.15	BACH1	2.43448	0.014913	3.6079e-07	1	1	1	0.014913	0.00123368
ENSG00000180448.10	ARHGAP45	2.43436	0.014918	0.0176028	1	1	1	0.014918	0.290981
ENSG00000109265.13	KIAA1211	2.43377	0.0149425	0.00252783	1	2	2	0.0149425	0.0829839
ENSG00000107890.16	ANKRD26	-2.43321	0.0149655	0.000454537	2	2	2	0.0136763	0.0559867
ENSG00000100221.10	JOSD1	2.43312	0.0149693	0.00212608	2	2	2	0.0190245	0.0841923
ENSG00000169752.16	NRG4	2.43262	0.0149902	0.186029	2	2	2	0.0491938	0.83615
ENSG00000103599.19	IQCH	2.43085	0.0150634	0.00413876	1	1	1	0.0150634	0.0926791
ENSG00000106636.7	YKT6	2.42954	0.0151181	0.00194922	1	1	1	0.0151181	0.128938
ENSG00000169684.13	CHRNA5	2.42915	0.0151342	0.327235	1	1	1	0.0151342	0.762902
ENSG00000164548.10	TRA2A	-2.42888	0.0151457	8.2276e-05	2	2	2	0.0436404	0.0257149
ENSG00000226051.6	ZNF503-AS1	-2.42817	0.0151752	0.0103195	1	1	1	0.0151752	0.194146
ENSG00000254054.2	RP11-156K13.3	-2.42694	0.0152268	0.0371035	1	1	1	0.0152268	0.486217
ENSG00000184144.11	CNTN2	2.42673	0.0152355	0.000337312	1	1	1	0.0152355	0.0387922
ENSG00000225706.1	PTPRD-AS1	-2.42646	0.0152468	0.286611	2	2	2	0.013601	0.837385
ENSG00000170234.12	PWWP2A	-2.42454	0.0153276	0.000120195	1	1	1	0.0153276	0.0446164
ENSG00000148950.9	IMMP1L	2.42389	0.0153554	0.000700527	1	1	1	0.0153554	0.0482265
ENSG00000109911.18	ELP4	2.42389	0.0153554	0.000227043	1	1	1	0.0153554	0.0274553
ENSG00000103415.11	HMOX2	-2.42366	0.0153649	1.691e-06	1	1	1	0.0153649	0.00283594
ENSG00000175324.9	LSM1	-2.42109	0.015474	0.00100118	1	1	1	0.015474	0.0553847
ENSG00000156735.10	BAG4	2.42109	0.015474	6.11866e-06	1	2	2	0.015474	0.00432975
ENSG00000223704.1	LINC01422	2.41927	0.0155516	0.143417	2	2	2	0.0334227	0.365421
ENSG00000116641.17	DOCK7	-2.41756	0.0156251	0.000107272	1	1	1	0.0156251	0.0248897
ENSG00000259673.5	IQCH-AS1	-2.4175	0.0156277	0.00829554	2	2	2	0.0172821	0.170681
ENSG00000163811.11	WDR43	-2.4166	0.0156661	2.80414e-05	1	1	1	0.0156661	0.00960145
ENSG00000187772.7	LIN28B	-2.41551	0.0157134	5.76538e-15	1	1	1	0.0157134	1.20436e-07
ENSG00000204241.7	RP11-713P17.3	2.41441	0.0157606	0.136671	2	2	2	0.0114519	0.475958
ENSG00000114395.10	CYB561D2	2.41387	0.015784	0.00173167	1	1	1	0.015784	0.0780867
ENSG00000114388.12	NPRL2	2.41387	0.015784	1.88103e-06	1	2	2	0.015784	0.00257361
ENSG00000182134.15	TDRKH	-2.41341	0.0158042	0.00741843	1	1	1	0.0158042	0.119888
ENSG00000119787.13	ATL2	2.41237	0.0158493	0.0171177	2	2	2	0.0161103	0.202586
ENSG00000117020.16	AKT3	2.41206	0.0158628	4.50728e-07	1	1	1	0.0158628	0.00347988
ENSG00000067369.13	TP53BP1	2.4118	0.0158742	0.000490258	1	1	1	0.0158742	0.0332415
ENSG00000131471.6	AOC3	-2.41039	0.0159354	0.00186841	1	1	1	0.0159354	0.11062
ENSG00000196123.12	KIAA0895L	-2.40955	0.0159722	0.000945553	1	1	1	0.0159722	0.0946522
ENSG00000175662.17	TOM1L2	2.40848	0.0160191	0.0107632	1	1	1	0.0160191	0.147489
ENSG00000261786.1	RP4-555D20.2	-2.40831	0.0160264	0.00212616	1	1	1	0.0160264	0.125579
ENSG00000107651.12	SEC23IP	-2.40687	0.01609	0.00558448	1	1	1	0.01609	0.121661
ENSG00000183161.4	FANCF	-2.40562	0.0161452	0.00031467	2	2	2	0.0161079	0.0293059
ENSG00000162073.13	PAQR4	2.40536	0.0161566	0.000851394	1	1	1	0.0161566	0.165128
ENSG00000157450.15	RNF111	-2.40469	0.0161862	9.15795e-06	1	1	1	0.0161862	0.00516802
ENSG00000188554.13	NBR1	2.40313	0.0162553	1.67451e-06	1	1	1	0.0162553	0.00584785
ENSG00000104946.12	TBC1D17	-2.40211	0.0163009	0.000623456	2	2	2	0.0588234	0.11116
ENSG00000116678.19	LEPR	2.40102	0.0163494	0.00104993	2	2	2	0.0864423	0.0475027
ENSG00000149599.15	DUSP15	2.40095	0.0163526	0.0269122	2	3	3	0.0211464	0.223938
ENSG00000275784.1	RP5-1125A11.6	-2.40073	0.0163624	0.0145085	1	1	1	0.0163624	0.182379
ENSG00000168393.12	DTYMK	2.40054	0.016371	0.04204	2	2	2	0.0288887	0.196279
ENSG00000150551.10	LYPD1	2.40013	0.016389	0.0276162	1	1	1	0.016389	0.319342
ENSG00000029153.14	ARNTL2	-2.3999	0.0163998	0.000577255	2	2	2	0.0168659	0.0510725
ENSG00000160602.13	NEK8	-2.3998	0.0164042	0.00288148	2	2	2	0.0140003	0.134545
ENSG00000257446.3	ZNF878	-2.3993	0.0164262	0.000268436	1	1	1	0.0164262	0.0666764
ENSG00000101104.12	PABPC1L	-2.39889	0.0164447	0.104956	2	2	2	0.00407036	0.322851
ENSG00000171444.17	MCC	-2.39748	0.0165083	0.0044363	2	2	2	0.00441234	0.0805625
ENSG00000255529.7	POLR2M	-2.39518	0.016612	0.0181856	1	1	1	0.016612	0.350128
ENSG00000131023.12	LATS1	-2.39461	0.0166382	0.0195488	2	2	2	0.00202165	0.186722
ENSG00000177888.7	ZBTB41	2.39429	0.0166526	0.00234465	2	2	2	0.0114276	0.0931765
ENSG00000261478.1	RP11-429B14.4	-2.39346	0.0166905	0.191215	2	2	2	0.040767	0.560705
ENSG00000166105.15	GLB1L3	-2.3919	0.0167613	0.0145038	2	2	2	0.0142152	0.185785
ENSG00000273765.1	RP11-370I10.11	-2.39115	0.0167956	0.00378515	2	2	2	0.00861386	0.13282
ENSG00000105519.15	CAPS	2.391	0.0168024	0.00257515	1	1	1	0.0168024	0.0757521
ENSG00000187672.12	ERC2	2.38984	0.0168556	0.000264534	1	1	1	0.0168556	0.030616
ENSG00000153140.8	CETN3	2.38791	0.0169443	0.00411981	1	1	1	0.0169443	0.109613
ENSG00000114686.8	MRPL3	2.38727	0.016974	0.000324133	1	1	1	0.016974	0.113537
ENSG00000244215.1	LINC02016	-2.38529	0.0170658	1.08251e-09	1	1	1	0.0170658	5.09381e-05
ENSG00000184863.10	RBM33	2.38512	0.0170737	8.47091e-11	1	1	1	0.0170737	1.66506e-05
ENSG00000213999.15	MEF2B	-2.38507	0.0170761	0.00250208	1	1	1	0.0170761	0.0710167
ENSG00000270339.3	CH17-385C13.3	2.38483	0.017087	0.0304242	1	2	2	0.017087	0.400255
ENSG00000114650.18	SCAP	2.38094	0.0172687	0.0231333	2	2	2	0.0190301	0.222033
ENSG00000131051.22	RBM39	-2.38087	0.0172718	0.000112009	1	1	1	0.0172718	0.0256892
ENSG00000189227.5	C15orf61	2.38065	0.0172821	0.0362175	1	2	2	0.0172821	0.349655
ENSG00000231439.4	WASIR2	2.37918	0.017351	0.28289	1	2	2	0.017351	0.895441
ENSG00000140832.9	MARVELD3	-2.37915	0.0173527	0.0692147	2	2	2	0.00333595	0.300625
ENSG00000248098.11	BCKDHA	-2.37898	0.0173605	0.0206106	1	2	2	0.0173605	0.309104
ENSG00000157837.15	SPPL3	-2.37755	0.0174282	0.0427719	1	1	1	0.0174282	0.2926
ENSG00000120860.10	WASHC3	-2.37725	0.0174422	0.0460942	3	3	3	5.19715e-06	0.68042
ENSG00000074527.11	NTN4	-2.3767	0.0174685	0.00665729	1	1	1	0.0174685	0.122312
ENSG00000197261.11	C6orf141	2.3766	0.017473	6.46323e-05	2	2	2	0.0473232	0.0209623
ENSG00000166165.12	CKB	-2.376	0.0175017	0.00142238	2	2	2	0.0370833	0.0577286
ENSG00000178567.7	EPM2AIP1	2.37597	0.017503	0.000739	1	1	1	0.017503	0.0448685
ENSG00000076242.14	MLH1	2.37597	0.017503	0.000695635	1	1	1	0.017503	0.0435322
ENSG00000146094.13	DOK3	-2.37501	0.0175486	0.00508379	1	1	1	0.0175486	0.304819
ENSG00000169398.19	PTK2	2.3745	0.0175727	0.0126842	1	1	1	0.0175727	0.160494
ENSG00000119723.16	COQ6	-2.37321	0.017634	0.060125	2	2	2	0.0298913	0.311726
ENSG00000140543.14	DET1	-2.37289	0.0176494	0.0146276	1	1	1	0.0176494	0.174775
ENSG00000174226.8	SNX31	-2.37091	0.0177441	0.88017	2	2	2	0.00846594	0.87066
ENSG00000044459.14	CNTLN	2.37083	0.0177484	0.0301547	1	1	1	0.0177484	0.286501
ENSG00000116871.15	MAP7D1	2.37029	0.0177743	0.000253289	1	1	1	0.0177743	0.0230945
ENSG00000133812.15	SBF2	2.36907	0.0178329	0.00672986	2	2	2	0.0128466	0.128887
ENSG00000051180.16	RAD51	-2.36889	0.0178415	0.0131987	1	1	1	0.0178415	0.168205
ENSG00000099284.13	H2AFY2	-2.36722	0.0179222	0.00075082	1	1	1	0.0179222	0.0520274
ENSG00000105137.12	SYDE1	-2.36719	0.0179237	0.000376129	1	1	1	0.0179237	0.0259248
ENSG00000170175.10	CHRNB1	-2.36712	0.0179271	0.0382249	1	1	1	0.0179271	0.345767
ENSG00000104112.8	SCG3	2.36481	0.0180392	0.018458	1	1	1	0.0180392	0.216613
ENSG00000124562.9	SNRPC	-2.36454	0.0180526	0.0365336	1	1	1	0.0180526	0.307161
ENSG00000087074.7	PPP1R15A	2.36227	0.0181633	0.00255788	1	1	1	0.0181633	0.0776568
ENSG00000212124.2	TAS2R19	-2.36227	0.0181633	0.0599674	2	2	2	0.0239866	0.214825
ENSG00000205084.10	TMEM231	2.362	0.0181766	0.00196432	2	2	2	0.00588109	0.130198
ENSG00000085788.13	DDHD2	-2.35981	0.0182843	0.00997272	1	1	1	0.0182843	0.1748
ENSG00000171574.17	ZNF584	2.35959	0.0182951	0.178374	3	3	3	0.0299772	0.335481
ENSG00000204624.7	DISP3	-2.35915	0.018317	0.000188011	1	1	1	0.018317	0.0201732
ENSG00000188549.12	C15orf52	-2.35902	0.0183232	0.00470238	2	2	2	0.0107287	0.231953
ENSG00000160803.7	UBQLN4	-2.3576	0.0183937	0.00410689	1	1	1	0.0183937	0.109653
ENSG00000143919.14	CAMKMT	-2.35643	0.0184514	0.00842838	2	2	2	0.0179002	0.273194
ENSG00000111266.8	DUSP16	-2.3564	0.0184532	0.00126431	2	2	2	0.101965	0.0535087
ENSG00000137842.6	TMEM62	2.35639	0.0184533	0.000123111	2	2	2	0.0184048	0.0160922
ENSG00000179335.18	CLK3	-2.35581	0.0184822	0.00149662	1	1	1	0.0184822	0.0750085
ENSG00000198589.10	LRBA	2.35346	0.0185995	0.00320009	1	1	1	0.0185995	0.107603
ENSG00000127666.9	TICAM1	2.35198	0.0186739	0.00834564	1	1	1	0.0186739	0.13095
ENSG00000058063.15	ATP11B	2.3502	0.0187632	0.0047651	2	2	2	0.0434505	0.11244
ENSG00000179044.15	EXOC3L1	-2.34995	0.0187759	3.2156e-05	1	1	1	0.0187759	0.017455
ENSG00000234210.1	AC006372.4	-2.34963	0.0187921	0.00114945	1	1	1	0.0187921	0.0500416
ENSG00000016082.14	ISL1	2.34913	0.0188176	2.83176e-09	1	1	1	0.0188176	0.00019906
ENSG00000138658.15	ZGRF1	2.3485	0.018849	0.0168298	1	2	2	0.018849	0.184252
ENSG00000174720.15	LARP7	-2.3485	0.018849	0.0043583	1	1	1	0.018849	0.093763
ENSG00000120440.13	TTLL2	2.34831	0.018859	0.00442327	1	1	1	0.018859	0.165624
ENSG00000114302.15	PRKAR2A	-2.34824	0.0188626	0.00071469	1	1	1	0.0188626	0.0765638
ENSG00000107731.12	UNC5B	2.34635	0.0189582	9.10613e-05	1	1	1	0.0189582	0.0193775
ENSG00000144230.16	GPR17	2.34542	0.0190058	0.00480362	1	1	1	0.0190058	0.227713
ENSG00000157557.11	ETS2	-2.34304	0.0191275	2.87894e-05	1	1	1	0.0191275	0.0124933
ENSG00000136051.13	WASHC4	-2.34236	0.0191621	0.0202942	2	2	2	0.0122461	0.21035
ENSG00000106397.11	PLOD3	2.34195	0.0191834	2.8287e-05	1	1	1	0.0191834	0.00849994
ENSG00000182310.13	SPACA6	2.34024	0.0192716	0.000527955	2	2	2	0.0386778	0.0644471
ENSG00000177191.2	B3GNT8	2.34019	0.0192737	0.00296	2	2	2	0.0171371	0.111722
ENSG00000151014.5	NOCT	-2.33948	0.0193107	0.000124759	2	2	2	0.0426846	0.0576198
ENSG00000231133.6	HAR1B	-2.33878	0.0193467	0.114432	2	2	2	0.0489995	0.303679
ENSG00000149091.15	DGKZ	2.33833	0.0193703	0.00027441	1	1	1	0.0193703	0.0306937
ENSG00000258819.1	RP11-7F17.3	-2.33702	0.0194383	0.00546796	1	1	1	0.0194383	0.110277
ENSG00000104980.7	TIMM44	2.33699	0.0194394	0.0432881	1	1	1	0.0194394	0.649138
ENSG00000158169.12	FANCC	2.3357	0.019507	7.42119e-05	2	2	2	0.0217864	0.0215493
ENSG00000254535.3	PABPC4L	2.33538	0.0195238	0.000201209	1	1	1	0.0195238	0.0336097
ENSG00000260695.1	RP11-513N24.1	2.3349	0.0195488	0.00262873	1	1	1	0.0195488	0.0989795
ENSG00000137198.9	GMPR	2.33483	0.0195523	0.00387391	1	2	2	0.0195523	0.106498
ENSG00000198015.12	MRPL42	2.33433	0.0195783	0.0189076	2	2	2	0.0167464	0.423905
ENSG00000103126.14	AXIN1	2.33398	0.0195966	0.00457643	2	2	2	0.0113019	0.0749444
ENSG00000273448.1	RP11-166O4.6	2.33317	0.019639	0.0833847	1	2	2	0.019639	0.485469
ENSG00000106537.7	TSPAN13	2.33277	0.0196603	0.00102727	1	1	1	0.0196603	0.0477197
ENSG00000170835.14	CEL	-2.33243	0.0196783	0.00190025	1	1	1	0.0196783	0.0596282
ENSG00000273476.1	RP11-108L7.14	2.3322	0.01969	0.00495654	1	1	1	0.01969	0.164685
ENSG00000161618.9	ALDH16A1	2.33202	0.0196998	0.198198	2	2	2	0.00527254	1.03683
ENSG00000130312.6	MRPL34	2.32795	0.0199148	0.14637	2	2	2	0.00987531	0.41964
ENSG00000152193.7	RNF219	-2.3278	0.019923	3.14071e-07	1	1	1	0.019923	0.00158262
ENSG00000179909.15	ZNF154	-2.32589	0.0200245	0.0052445	1	2	2	0.0200245	0.64166
ENSG00000133115.11	STOML3	-2.32496	0.020074	1.79789e-12	1	1	1	0.020074	3.25943e-06
ENSG00000182362.13	YBEY	-2.32487	0.0200789	0.366354	2	3	3	0.0081393	0.796069
ENSG00000181690.7	PLAG1	2.32417	0.0201162	0.00103025	2	2	2	0.0333892	0.094668
ENSG00000115073.7	ACTR1B	2.32409	0.0201207	0.0224545	1	2	2	0.0201207	0.408104
ENSG00000242866.9	STRC	-2.32309	0.0201745	0.0395366	1	2	2	0.0201745	0.389298
ENSG00000197165.10	SULT1A2	-2.3228	0.0201896	0.326959	2	2	2	0.0215258	0.756525
ENSG00000106976.20	DNM1	2.32184	0.0202417	0.000456841	1	1	1	0.0202417	0.0296244
ENSG00000122085.16	MTERF4	2.32115	0.0202785	0.157953	2	3	3	0.0360172	0.517485
ENSG00000178202.12	KDELC2	2.32051	0.0203133	0.0217917	1	2	2	0.0203133	0.280291
ENSG00000136715.17	SAP130	-2.31935	0.0203761	0.000374865	1	1	1	0.0203761	0.0472559
ENSG00000187372.11	PCDHB13	2.31926	0.0203807	0.00372729	2	2	2	0.00768306	0.135582
ENSG00000274414.1	RP5-965G21.4	-2.3186	0.0204165	0.0128468	1	1	1	0.0204165	0.162553
ENSG00000166199.12	ALKBH3	-2.31643	0.0205347	0.0331258	2	2	2	0.0139851	0.180537
ENSG00000010270.13	STARD3NL	-2.31434	0.020649	0.0442125	2	2	2	0.00721282	0.200897
ENSG00000129353.14	SLC44A2	2.31394	0.0206712	0.000274221	1	1	1	0.0206712	0.146725
ENSG00000174306.21	ZHX3	2.31212	0.020771	0.0011724	1	1	1	0.020771	0.082284
ENSG00000153896.17	ZNF599	2.31146	0.0208075	0.00595341	1	1	1	0.0208075	0.371509
ENSG00000148300.11	REXO4	2.31087	0.0208403	0.0894065	3	3	3	0.00209424	0.4034
ENSG00000100605.16	ITPK1	2.31019	0.0208774	0.00196951	2	2	2	0.0181415	0.0752104
ENSG00000118096.7	IFT46	-2.30947	0.0209177	0.01414	1	1	1	0.0209177	0.269284
ENSG00000148180.19	GSN	2.3083	0.0209826	0.000700335	1	1	1	0.0209826	0.0616189
ENSG00000130305.16	NSUN5	2.30805	0.0209962	3.71233e-07	1	1	1	0.0209962	0.00118914
ENSG00000138180.15	CEP55	2.30803	0.0209972	4.54854e-05	2	2	2	0.0209848	0.0116334
ENSG00000089639.10	GMIP	2.30605	0.0211076	2.7302e-05	2	2	2	0.0666448	0.0147882
ENSG00000177558.3	FAM187B	-2.30577	0.0211233	7.34176e-06	1	1	1	0.0211233	0.0101358
ENSG00000123124.13	WWP1	2.30575	0.0211246	0.000419744	2	2	2	0.0189725	0.0339822
ENSG00000134698.10	AGO4	-2.30437	0.0212021	0.000332721	1	1	1	0.0212021	0.132392
ENSG00000119608.12	PROX2	2.30425	0.0212087	0.00170987	1	1	1	0.0212087	0.088624
ENSG00000203709.11	C1orf132	-2.30383	0.0212319	1.90839e-05	1	1	1	0.0212319	0.0177781
ENSG00000181418.7	DDN	-2.30359	0.0212459	5.50192e-05	1	1	1	0.0212459	0.0384471
ENSG00000108465.14	CDK5RAP3	-2.3031	0.0212733	0.0797993	3	3	3	0.00864173	0.235271
ENSG00000258144.1	RP11-554L12.1	-2.30227	0.0213197	0.0392908	2	2	2	0.00821724	0.27611
ENSG00000185271.7	KLHL33	-2.30116	0.0213826	0.00410469	2	2	2	0.0302246	0.123249
ENSG00000105926.15	MPP6	2.30056	0.0214164	0.0138113	1	1	1	0.0214164	0.178341
ENSG00000140743.7	CDR2	2.30033	0.0214295	0.000113408	1	1	1	0.0214295	0.0254462
ENSG00000002822.15	MAD1L1	2.29996	0.0214502	0.0038754	1	1	1	0.0214502	0.281326
ENSG00000075624.13	ACTB	2.29946	0.0214787	2.70154e-05	1	1	1	0.0214787	0.0211523
ENSG00000010810.17	FYN	-2.29798	0.0215627	0.00282608	1	1	1	0.0215627	0.0821083
ENSG00000138777.19	PPA2	2.29691	0.0216238	0.0222833	2	2	2	0.0899719	0.261242
ENSG00000171813.13	PWWP2B	-2.2958	0.0216876	0.0012181	2	2	2	0.00265964	0.0733276
ENSG00000273487.1	RP4-621B10.8	-2.29463	0.0217541	0.010507	1	2	2	0.0217541	0.15564
ENSG00000130338.12	TULP4	-2.2944	0.0217677	0.00378543	1	1	1	0.0217677	0.0909433
ENSG00000065150.18	IPO5	2.29424	0.0217767	5.80451e-07	1	1	1	0.0217767	0.00366833
ENSG00000151322.18	NPAS3	-2.29263	0.0218695	7.54052e-06	2	2	2	0.040476	0.0156545
ENSG00000171786.5	NHLH1	2.29229	0.021889	0.00268666	1	1	1	0.021889	0.0832965
ENSG00000215475.4	SIAH3	2.29131	0.0219457	5.30045e-06	2	2	2	0.0440253	0.00683498
ENSG00000259224.2	SLC35G6	2.28843	0.0221125	0.0185506	1	1	1	0.0221125	0.241877
ENSG00000172732.11	MUS81	-2.28785	0.0221462	0.00202149	1	1	1	0.0221462	0.0646686
ENSG00000171824.13	EXOSC10	2.28721	0.0221833	0.00823536	2	2	2	0.0529383	0.27483
ENSG00000260916.7	CCPG1	-2.28721	0.0221836	0.000781636	1	1	1	0.0221836	0.0747777
ENSG00000144231.10	POLR2D	-2.28536	0.0222916	0.0785407	2	2	2	0.0121199	0.350118
ENSG00000203721.6	LINC00862	2.28536	0.0222917	0.00224181	2	2	2	0.025962	0.0761103
ENSG00000160124.9	CCDC58	2.28389	0.0223778	0.0175041	1	1	1	0.0223778	0.26298
ENSG00000225180.7	AATK-AS1	-2.28328	0.0224138	0.00352408	1	1	1	0.0224138	0.0922229
ENSG00000134905.16	CARS2	2.28296	0.0224325	0.0825428	2	2	2	0.0173057	0.268771
ENSG00000120029.12	C10orf76	2.28282	0.0224407	0.00263525	2	2	2	0.00546965	0.100155
ENSG00000018510.13	AGPS	2.28228	0.0224727	0.0197241	3	3	3	0.0125219	0.254839
ENSG00000154080.13	CHST9	2.28128	0.022532	0.112334	1	1	1	0.022532	0.445027
ENSG00000070413.19	DGCR2	2.28119	0.0225371	0.0213752	1	2	2	0.0225371	0.255668
ENSG00000128891.15	C15orf57	-2.28053	0.0225762	0.315883	2	2	2	0.00527411	0.534586
ENSG00000173327.7	MAP3K11	2.27928	0.0226504	0.00525473	1	1	1	0.0226504	0.111419
ENSG00000125846.15	ZNF133	2.27875	0.0226822	0.000517046	1	1	1	0.0226822	0.117861
ENSG00000255561.6	FDXACB1	2.27788	0.0227337	0.01254	1	1	1	0.0227337	0.179727
ENSG00000243566.6	UPK3B	2.27557	0.0228717	0.398276	2	3	3	0.0148125	0.804272
ENSG00000158683.7	PKD1L1	2.27439	0.0229427	0.0243726	2	2	2	0.0206424	0.222047
ENSG00000141642.8	ELAC1	2.27397	0.0229676	0.00314353	1	2	2	0.0229676	0.158333
ENSG00000142694.6	EVA1B	2.27237	0.0230644	0.0214479	2	2	2	0.00360211	0.216071
ENSG00000270482.1	RP11-131L12.2	2.2716	0.0231106	1.80103e-08	1	1	1	0.0231106	0.000695612
ENSG00000125618.16	PAX8	2.2712	0.0231349	0.313281	2	2	2	0.00626616	0.790436
ENSG00000272375.1	RP11-51J9.6	-2.27058	0.0231724	0.0248242	1	1	1	0.0231724	0.480208
ENSG00000146223.14	RPL7L1	-2.26993	0.0232118	0.0183542	1	1	1	0.0232118	0.236719
ENSG00000155755.18	TMEM237	2.26835	0.0233078	1.22094e-09	1	1	1	0.0233078	0.000220356
ENSG00000146147.14	MLIP	2.26794	0.0233327	0.000210895	2	2	2	0.0283149	0.0251487
ENSG00000155561.14	NUP205	2.26772	0.0233466	7.29105e-05	1	2	2	0.0233466	0.0163104
ENSG00000124614.13	RPS10	2.26556	0.0234781	0.00322873	2	2	2	0.0308357	0.168626
ENSG00000120942.13	UBIAD1	2.26525	0.0234975	0.000470457	1	1	1	0.0234975	0.03183
ENSG00000136280.15	CCM2	-2.26518	0.0235016	0.00493213	2	2	2	0.0245713	0.13072
ENSG00000108379.9	WNT3	2.26417	0.0235635	0.288089	1	1	1	0.0235635	0.776942
ENSG00000181284.2	TMEM102	-2.26393	0.0235782	0.00225509	1	1	1	0.0235782	0.0841521
ENSG00000267939.1	CTD-2325M2.1	2.26368	0.0235938	0.104303	2	2	2	0.0220846	0.464597
ENSG00000250067.11	YJEFN3	-2.26301	0.0236351	0.000382638	1	1	1	0.0236351	0.1107
ENSG00000140939.14	NOL3	2.26267	0.0236561	0.000925699	1	1	1	0.0236561	0.0818144
ENSG00000204711.8	C9orf135	2.26257	0.023662	0.015817	1	1	1	0.023662	0.30223
ENSG00000148225.15	WDR31	2.25917	0.0238727	0.0104982	2	2	2	0.0423532	0.281974
ENSG00000069943.9	PIGB	-2.25901	0.023883	0.123437	2	2	2	0.0582867	0.481908
ENSG00000136813.14	KIAA0368	-2.25748	0.0239783	0.00483117	1	1	1	0.0239783	0.100981
ENSG00000137504.13	CREBZF	2.25739	0.0239836	0.000113308	1	1	1	0.0239836	0.0179208
ENSG00000249915.7	PDCD6	2.25706	0.0240044	0.0182799	3	3	3	0.140652	0.14975
ENSG00000197251.3	LINC00336	-2.25538	0.0241093	0.0867013	2	3	3	0.0243891	0.491501
ENSG00000169925.16	BRD3	-2.25483	0.0241443	0.01047	1	1	1	0.0241443	0.147174
ENSG00000167280.16	ENGASE	2.25479	0.0241464	0.0645041	2	2	2	0.0480932	0.556944
ENSG00000151233.10	GXYLT1	-2.25383	0.0242067	0.0231406	2	2	2	0.0279565	0.171254
ENSG00000169900.7	PYDC1	2.25332	0.0242389	0.00560166	1	1	1	0.0242389	0.1076
ENSG00000261652.2	C15orf65	-2.25239	0.0242977	0.00330826	2	2	2	0.0221836	0.154376
ENSG00000163040.14	CCDC74A	2.25229	0.024304	0.0153509	1	1	1	0.024304	0.195548
ENSG00000137776.16	SLTM	2.25223	0.0243076	0.00124591	2	2	2	0.0209221	0.0581597
ENSG00000111199.10	TRPV4	2.25111	0.0243787	0.00221767	1	1	1	0.0243787	0.138487
ENSG00000185909.14	KLHDC8B	2.25031	0.0244295	0.000197412	1	1	1	0.0244295	0.0364795
ENSG00000088832.16	FKBP1A	-2.24925	0.0244968	4.74747e-09	1	1	1	0.0244968	0.000127442
ENSG00000272076.1	RP11-11C20.3	-2.24778	0.0245901	0.00275611	1	1	1	0.0245901	0.122239
ENSG00000141380.13	SS18	-2.24701	0.0246392	0.000828301	2	2	2	0.0350693	0.0849127
ENSG00000089053.12	ANAPC5	2.24489	0.0247754	0.00603301	1	1	1	0.0247754	0.111552
ENSG00000198131.13	ZNF544	2.24403	0.0248302	0.0283537	1	1	1	0.0248302	0.254272
ENSG00000179399.14	GPC5	2.24377	0.0248474	0.0160051	2	2	2	0.0161037	0.156482
ENSG00000183624.13	HMCES	-2.24357	0.0248603	4.81241e-05	1	1	1	0.0248603	0.0159187
ENSG00000106261.16	ZKSCAN1	-2.24339	0.0248717	0.00478145	2	2	2	0.0384991	0.0762572
ENSG00000144554.10	FANCD2	-2.24334	0.024875	0.00922608	1	1	1	0.024875	0.184706
ENSG00000183032.11	SLC25A21	-2.24227	0.0249439	0.00264525	1	1	1	0.0249439	0.0829717
ENSG00000213865.7	C8orf44	-2.24132	0.0250051	0.000376418	2	2	2	0.0136189	0.0926578
ENSG00000235173.6	HGH1	2.24052	0.0250574	0.00569091	2	2	2	0.0250358	0.248112
ENSG00000188315.7	C3orf62	-2.23995	0.0250941	0.00101481	1	1	1	0.0250941	0.0827092
ENSG00000187778.13	MCRS1	2.23852	0.0251869	0.00465135	2	2	2	0.0221212	0.133546
ENSG00000235021.1	RP11-439E19.7	2.23758	0.0252486	0.0478278	1	1	1	0.0252486	0.311336
ENSG00000225194.2	LINC00092	2.23757	0.0252493	1.26786e-05	1	1	1	0.0252493	0.0201507
ENSG00000104881.15	PPP1R13L	-2.23718	0.0252748	0.00158215	1	1	1	0.0252748	0.225101
ENSG00000148935.10	GAS2	2.23654	0.0253163	0.015806	1	2	2	0.0253163	0.209354
ENSG00000117533.14	VAMP4	2.23621	0.0253381	0.0161239	3	3	3	0.00551264	0.196321
ENSG00000266213.1	RP11-100K18.1	-2.23539	0.0253916	0.0376699	2	2	2	0.00132041	0.411522
ENSG00000143195.12	ILDR2	-2.23081	0.0256936	0.00060949	1	1	1	0.0256936	0.0343146
ENSG00000172935.8	MRGPRF	2.22892	0.0258195	0.000325843	1	1	1	0.0258195	0.0275203
ENSG00000119684.15	MLH3	-2.22732	0.0259258	0.00124054	1	2	2	0.0259258	0.150575
ENSG00000246526.2	RP11-539L10.2	2.22679	0.0259614	0.0238886	2	2	2	0.0248318	0.21361
ENSG00000129083.12	COPB1	2.22678	0.0259621	0.00146516	1	1	1	0.0259621	0.0576923
ENSG00000184599.13	FAM19A3	-2.22598	0.0260156	7.07954e-05	1	1	1	0.0260156	0.0188926
ENSG00000274180.1	NATD1	2.22588	0.0260219	0.00849237	2	2	2	0.026074	0.13438
ENSG00000275023.4	MLLT6	-2.22566	0.0260367	0.000390317	1	1	1	0.0260367	0.037376
ENSG00000053328.8	METTL24	-2.22509	0.026075	0.0229275	2	2	2	0.0260112	0.445299
ENSG00000235049.1	LINC00940	-2.22465	0.0261049	0.0573478	1	1	1	0.0261049	0.589153
ENSG00000143412.9	ANXA9	2.22261	0.0262419	0.00530927	2	2	2	0.0422178	0.326656
ENSG00000092847.11	AGO1	-2.22194	0.0262872	0.000408088	2	2	2	0.0263774	0.0412505
ENSG00000185875.12	THNSL1	-2.22107	0.0263464	0.0140971	2	2	2	0.0017144	0.608034
ENSG00000188603.18	CLN3	2.22056	0.026381	0.00321416	1	1	1	0.026381	0.0785498
ENSG00000233232.6	NPIPB7	2.22056	0.026381	0.102045	1	1	1	0.026381	0.442595
ENSG00000076201.14	PTPN23	2.22056	0.026381	0.00162253	1	1	1	0.026381	0.0593341
ENSG00000108175.16	ZMIZ1	2.22039	0.0263924	8.6063e-05	2	2	2	0.034398	0.0191072
ENSG00000050628.20	PTGER3	2.22032	0.0263967	0.00076945	2	2	2	0.0216821	0.0547938
ENSG00000205307.11	SAP25	2.2172	0.0266094	0.0366554	2	2	2	0.0271584	0.484198
ENSG00000142634.12	EFHD2	-2.21668	0.0266452	3.87537e-05	1	1	1	0.0266452	0.0392584
ENSG00000137288.9	UQCC2	-2.21587	0.0267004	0.00483256	2	2	2	0.0164692	0.175902
ENSG00000214013.9	GANC	-2.2152	0.0267463	0.0152524	1	1	1	0.0267463	0.330323
ENSG00000145743.15	FBXL17	2.2151	0.0267532	0.00171829	2	2	2	0.00733561	0.0589226
ENSG00000176244.6	ACBD7	-2.21494	0.0267644	0.00071996	2	2	2	0.0659468	0.0538461
ENSG00000153201.15	RANBP2	2.21259	0.0269261	0.00238392	1	1	1	0.0269261	0.170281
ENSG00000118690.12	ARMC2	-2.21251	0.0269313	0.0191908	1	1	1	0.0269313	0.238658
ENSG00000204033.9	LRIT2	-2.2123	0.0269461	0.028802	1	1	1	0.0269461	0.716919
ENSG00000129351.17	ILF3	-2.21217	0.0269551	0.00172315	1	1	1	0.0269551	0.0577737
ENSG00000120708.16	TGFBI	2.2106	0.0270638	0.000148215	2	2	2	0.024695	0.0216193
ENSG00000181751.9	C5orf30	2.21002	0.0271039	0.000404155	2	2	2	0.0270416	0.0332121
ENSG00000154144.12	TBRG1	2.20946	0.0271423	0.000189592	1	1	1	0.0271423	0.0662973
ENSG00000282860.1	RP11-153F10.2	-2.20932	0.0271523	0.0758402	2	2	2	0.0253116	0.651026
ENSG00000141655.16	TNFRSF11A	-2.20756	0.027275	7.87797e-08	1	1	1	0.027275	0.00248691
ENSG00000056487.15	PHF21B	2.20744	0.0272836	0.000213053	1	1	1	0.0272836	0.030279
ENSG00000110660.14	SLC35F2	2.20734	0.0272902	0.0785094	2	2	2	0.0265446	0.377968
ENSG00000125611.15	CHCHD5	-2.20548	0.0274205	0.0182498	2	2	2	0.013836	0.27888
ENSG00000174599.5	TRAM1L1	-2.20508	0.0274485	4.0622e-06	2	2	2	0.0227032	0.00407872
ENSG00000135723.13	FHOD1	-2.20323	0.0275789	0.00104156	2	2	2	0.0701543	0.125177
ENSG00000234056.1	LINC00463	2.20227	0.0276461	0.0285154	2	2	2	0.0383366	0.532912
ENSG00000114480.12	GBE1	2.20161	0.0276932	3.51061e-06	1	2	2	0.0276932	0.00971177
ENSG00000070756.15	PABPC1	-2.20127	0.0277167	0.00644133	1	1	1	0.0277167	0.111786
ENSG00000158815.10	FGF17	-2.20127	0.027717	0.0124144	2	2	2	0.0524656	0.119396
ENSG00000258811.1	CTD-3051D23.1	2.20098	0.0277377	0.00747468	1	1	1	0.0277377	0.180378
ENSG00000144567.10	FAM134A	-2.2007	0.0277574	0.00370753	1	2	2	0.0277574	0.0880579
ENSG00000088992.17	TESC	2.2006	0.0277647	0.00185283	1	1	1	0.0277647	0.0584715
ENSG00000241837.6	ATP5O	-2.20024	0.0277897	0.0198352	1	1	1	0.0277897	0.208327
ENSG00000011376.9	LARS2	2.19971	0.0278274	0.121927	3	3	3	0.0285145	0.49362
ENSG00000257086.1	RP11-783K16.13	2.19947	0.0278447	0.354044	2	2	2	0.0270895	0.664674
ENSG00000049167.13	ERCC8	2.1987	0.0278996	0.0179541	2	2	2	0.0830099	0.210664
ENSG00000172803.17	SNX32	2.19829	0.0279281	0.126609	1	1	1	0.0279281	0.754904
ENSG00000106404.13	CLDN15	2.19782	0.0279617	0.0334347	1	2	2	0.0279617	0.272955
ENSG00000104983.8	CCDC61	2.19778	0.0279645	2.47607e-05	1	2	2	0.0279645	0.0361163
ENSG00000157851.16	DPYSL5	2.19741	0.0279911	0.0274916	2	2	2	0.00858319	0.195029
ENSG00000137312.14	FLOT1	-2.19698	0.0280219	0.0293997	2	2	2	0.00491885	0.339241
ENSG00000085465.12	OVGP1	-2.1964	0.0280633	0.0135679	1	1	1	0.0280633	0.174893
ENSG00000124496.12	TRERF1	2.19587	0.0281012	0.00607972	1	1	1	0.0281012	0.352366
ENSG00000121417.13	ZNF211	2.19584	0.0281037	0.0279904	2	2	2	0.0150596	0.570192
ENSG00000161847.13	RAVER1	2.19579	0.0281066	0.00129092	1	1	1	0.0281066	0.112099
ENSG00000270996.1	RP11-342K6.4	-2.19552	0.0281267	0.0443131	2	2	2	0.0229549	0.289904
ENSG00000122432.17	SPATA1	-2.19489	0.0281715	0.0304046	2	2	2	0.0460588	0.287593
ENSG00000145700.9	ANKRD31	-2.19467	0.0281874	0.000931	1	1	1	0.0281874	0.221461
ENSG00000240344.8	PPIL3	2.19464	0.0281898	1.13296	3	3	3	0.0454275	1.30527
ENSG00000166262.15	FAM227B	-2.1939	0.0282423	0.0117467	1	1	1	0.0282423	0.338151
ENSG00000118518.15	RNF146	2.19352	0.02827	1.39667e-05	1	1	1	0.02827	0.00629181
ENSG00000118496.4	FBXO30	2.19279	0.0283226	1.44193e-12	1	1	1	0.0283226	6.22414e-06
ENSG00000251575.2	C5orf64-AS1	2.19273	0.0283269	0.0200128	1	1	1	0.0283269	0.191388
ENSG00000088682.13	COQ9	2.19271	0.0283284	0.0240338	1	1	1	0.0283284	0.243478
ENSG00000169255.13	B3GALNT1	-2.19262	0.0283346	5.57116e-05	2	2	2	0.0359027	0.0168114
ENSG00000090266.12	NDUFB2	-2.19213	0.0283698	0.00145637	1	1	1	0.0283698	0.0612231
ENSG00000240219.1	RP11-430C7.5	2.1919	0.0283871	0.00302824	1	1	1	0.0283871	0.0746749
ENSG00000184307.14	ZDHHC23	-2.18986	0.0285345	0.00190316	2	2	2	0.030304	0.0608756
ENSG00000136718.9	IMP4	2.18983	0.0285362	6.78527e-06	1	1	1	0.0285362	0.0104724
ENSG00000106780.8	MEGF9	2.1885	0.0286333	0.000548273	1	1	1	0.0286333	0.036376
ENSG00000189134.3	NKAPL	-2.18831	0.0286472	0.00520581	2	2	2	0.0331266	0.109266
ENSG00000106689.10	LHX2	2.18693	0.0287479	5.38916e-05	1	1	1	0.0287479	0.0208868
ENSG00000166529.14	ZSCAN21	-2.18688	0.0287512	0.0888497	1	1	1	0.0287512	0.386256
ENSG00000139192.11	TAPBPL	2.18673	0.028762	0.179542	1	1	1	0.028762	0.706563
ENSG00000114670.13	NEK11	2.18602	0.028814	0.0118829	2	2	2	0.00180037	0.110229
ENSG00000283458.1	RP11-1I2.1	-2.18544	0.0288566	0.0182218	2	2	2	0.00691933	0.153192
ENSG00000145996.11	CDKAL1	2.18544	0.0288566	0.000143573	2	2	2	0.0214604	0.0442952
ENSG00000171316.11	CHD7	-2.18497	0.028891	6.42792e-05	1	1	1	0.028891	0.0173103
ENSG00000058668.14	ATP2B4	2.18403	0.0289603	2.60633e-07	1	1	1	0.0289603	0.000873533
ENSG00000039068.18	CDH1	-2.18351	0.0289982	0.0110742	2	2	2	0.0289894	0.1602
ENSG00000109445.10	ZNF330	2.18331	0.0290129	0.0131977	1	1	1	0.0290129	0.198195
ENSG00000123975.4	CKS2	-2.18264	0.0290626	0.0780302	1	1	1	0.0290626	0.736009
ENSG00000143771.11	CNIH4	2.18095	0.0291869	0.00788708	1	1	1	0.0291869	0.300283
ENSG00000101557.14	USP14	2.18009	0.0292511	0.00383714	2	2	2	0.0360254	0.0962957
ENSG00000092850.11	TEKT2	2.17958	0.0292888	1.38527e-06	1	1	1	0.0292888	0.00286106
ENSG00000126583.10	PRKCG	-2.17953	0.0292924	0.000108526	1	1	1	0.0292924	0.0470781
ENSG00000259685.2	CTD-2315E11.1	2.17925	0.029313	0.091366	2	2	2	0.0183232	0.347771
ENSG00000148057.15	IDNK	2.17917	0.0293193	0.00742828	1	1	1	0.0293193	0.146622
ENSG00000224687.1	RASAL2-AS1	2.17916	0.0293199	0.0766041	3	3	3	0.0432148	0.564665
ENSG00000176105.13	YES1	2.17848	0.0293705	0.00827821	2	2	2	0.00566237	0.126605
ENSG00000231500.6	RPS18	2.17844	0.0293736	0.0862545	1	1	1	0.0293736	0.705777
ENSG00000157856.10	DRC1	-2.17826	0.029387	0.00146102	2	2	2	0.0368946	0.0562772
ENSG00000151092.16	NGLY1	-2.17772	0.0294266	2.18988e-05	1	1	1	0.0294266	0.0166634
ENSG00000143891.16	GALM	-2.17754	0.0294401	0.0105044	1	1	1	0.0294401	0.234498
ENSG00000184486.9	POU3F2	-2.1767	0.0295029	8.4034e-07	1	1	1	0.0295029	0.00231393
ENSG00000134184.12	GSTM1	2.1764	0.0295253	0.162384	3	4	4	0.0726747	0.864429
ENSG00000204572.9	KRTAP5-10	-2.17613	0.0295453	0.042035	2	2	2	0.033878	0.423728
ENSG00000099999.14	RNF215	2.1761	0.0295475	0.00343145	1	1	1	0.0295475	0.0949671
ENSG00000156256.14	USP16	2.176	0.029555	0.000546627	1	1	1	0.029555	0.0504796
ENSG00000166348.18	USP54	2.17549	0.0295934	9.0614e-05	1	1	1	0.0295934	0.0312753
ENSG00000102924.11	CBLN1	-2.17192	0.0298618	1.28799e-05	1	1	1	0.0298618	0.0101349
ENSG00000197885.10	NKIRAS1	2.17179	0.0298716	0.00112554	1	1	1	0.0298716	0.0483374
ENSG00000113643.8	RARS	2.17142	0.0298997	0.00570794	1	1	1	0.0298997	0.143967
ENSG00000205413.7	SAMD9	2.17041	0.0299754	0.000189287	1	1	1	0.0299754	0.121903
ENSG00000260360.1	RP11-533E19.5	-2.17041	0.0299755	3.04381e-05	2	2	2	0.0560663	0.0194378
ENSG00000181274.6	FRAT2	-2.17017	0.029994	0.0099538	2	2	2	0.00209981	0.132333
ENSG00000099817.11	POLR2E	2.16951	0.0300439	0.0157439	2	2	2	0.0320702	0.153389
ENSG00000049245.12	VAMP3	-2.1694	0.0300523	0.0144942	2	2	2	0.036382	0.201689
ENSG00000171962.17	DRC3	-2.16894	0.0300873	0.00962632	2	2	2	0.0308648	0.312156
ENSG00000100938.17	GMPR2	-2.16865	0.0301096	0.000507974	2	2	2	0.0480971	0.0587387
ENSG00000284237.1	RP11-328D5.4	2.16771	0.0301811	0.0239153	2	2	2	0.023576	0.239748
ENSG00000135108.14	FBXO21	-2.16484	0.0303996	0.0019306	1	1	1	0.0303996	0.0793235
ENSG00000114698.14	PLSCR4	2.1647	0.0304109	0.00522186	2	2	2	0.0357524	0.110818
ENSG00000251396.6	LINC01301	2.16297	0.0305433	0.0551562	1	1	1	0.0305433	0.341872
ENSG00000108306.11	FBXL20	-2.16263	0.0305693	1.01431e-05	1	2	2	0.0305693	0.00576482
ENSG00000141337.12	ARSG	2.16261	0.0305714	9.62913e-05	1	1	1	0.0305714	0.0172917
ENSG00000185621.11	LMLN	-2.16174	0.0306379	0.000223361	2	2	2	0.0298129	0.0615492
ENSG00000100664.10	EIF5	-2.16132	0.0306704	2.01094e-07	1	1	1	0.0306704	0.000707032
ENSG00000137074.18	APTX	2.1592	0.0308345	0.303123	3	3	3	0.0128851	0.362667
ENSG00000254999.3	BRK1	2.15727	0.0309847	0.000605259	2	2	2	0.00709865	0.068916
ENSG00000213551.4	DNAJC9	2.15678	0.0310229	0.00427964	1	1	1	0.0310229	0.199386
ENSG00000087301.8	TXNDC16	2.156	0.0310836	0.0340356	2	2	2	0.0301358	0.493622
ENSG00000164758.7	MED30	-2.15551	0.0311222	0.033523	2	2	2	0.00891211	0.294678
ENSG00000125753.13	VASP	2.15528	0.0311403	0.00104884	1	1	1	0.0311403	0.0806815
ENSG00000132199.18	ENOSF1	2.15461	0.0311925	0.0350024	2	2	2	0.0103691	0.28161
ENSG00000163795.13	ZNF513	-2.15437	0.0312114	0.000452745	2	2	2	0.0077377	0.0482744
ENSG00000179008.8	C14orf39	-2.15207	0.0313922	0.00167567	2	2	2	0.019597	0.0923981
ENSG00000273181.1	RP11-778D9.13	-2.15202	0.0313961	0.0117329	2	2	2	0.0335538	0.189845
ENSG00000196357.11	ZNF565	-2.15182	0.0314115	0.0772816	2	2	2	0.0077219	0.334719
ENSG00000073578.16	SDHA	-2.15167	0.0314231	0.00547941	2	2	2	0.0641735	0.22323
ENSG00000182752.9	PAPPA	2.15153	0.0314347	0.000106524	2	2	2	0.0162996	0.0145045
ENSG00000133302.12	SLF1	2.15117	0.031463	0.0117579	2	2	2	0.0222372	0.121221
ENSG00000125735.10	TNFSF14	2.15088	0.0314859	0.00120738	1	1	1	0.0314859	0.125317
ENSG00000186638.16	KIF24	-2.14924	0.0316152	0.00426567	2	2	2	0.0314484	0.121802
ENSG00000273038.2	RP11-479G22.8	-2.14909	0.0316275	0.304434	3	3	3	0.00753736	0.469767
ENSG00000044115.20	CTNNA1	2.14881	0.0316495	0.000473841	1	1	1	0.0316495	0.0310201
ENSG00000149485.18	FADS1	-2.14847	0.0316768	0.0697634	2	2	2	0.0206337	0.311335
ENSG00000186889.9	TMEM17	-2.14672	0.0318156	0.016261	3	3	3	0.0006124	0.136595
ENSG00000136247.14	ZDHHC4	-2.14552	0.0319112	0.0284383	2	2	2	0.0208401	0.253624
ENSG00000258586.1	RP5-1021I20.2	-2.14465	0.0319812	0.121474	1	1	1	0.0319812	0.649256
ENSG00000147813.15	NAPRT	2.14437	0.0320034	1.30701	3	4	4	0.0109482	1.11674
ENSG00000123297.17	TSFM	2.14424	0.0320138	0.0591844	1	1	1	0.0320138	0.374789
ENSG00000117971.11	CHRNB4	-2.14242	0.0321601	8.45568e-09	1	1	1	0.0321601	0.00013941
ENSG00000141446.10	ESCO1	2.14196	0.032197	0.0058575	1	1	1	0.032197	0.153233
ENSG00000053747.15	LAMA3	-2.14151	0.032233	0.00010508	1	1	1	0.032233	0.0580116
ENSG00000255150.2	EID3	-2.14146	0.0322372	0.0112004	1	1	1	0.0322372	0.395889
ENSG00000172262.11	ZNF131	2.141	0.0322739	0.00271456	2	2	2	0.000934231	0.0844186
ENSG00000229117.8	RPL41	-2.13954	0.0323917	6.56065e-06	1	2	2	0.0323917	0.00542208
ENSG00000049656.13	CLPTM1L	-2.13898	0.0324369	0.000701774	1	1	1	0.0324369	0.0468257
ENSG00000151748.14	SAV1	-2.13841	0.0324832	0.00090675	1	2	2	0.0324832	0.0631437
ENSG00000101444.12	AHCY	-2.13831	0.0324914	1.60868e-05	1	1	1	0.0324914	0.00911384
ENSG00000221988.12	PPT2	2.13791	0.0325244	0.00370387	1	1	1	0.0325244	0.0989069
ENSG00000167525.13	PROCA1	2.13655	0.0326346	0.12512	3	3	3	0.0245057	0.522297
ENSG00000133275.15	CSNK1G2	-2.13615	0.0326674	5.15527e-06	1	1	1	0.0326674	0.00692017
ENSG00000133315.10	MACROD1	-2.13525	0.0327404	0.000244511	2	2	2	4.88723e-07	0.0231504
ENSG00000174136.11	RGMB	-2.135	0.0327609	0.0299515	1	1	1	0.0327609	0.239414
ENSG00000113621.14	TXNDC15	2.1339	0.0328511	0.0749042	2	2	2	0.0174682	0.515636
ENSG00000140854.12	KATNB1	-2.1329	0.0329333	2.14912e-05	1	1	1	0.0329333	0.0198188
ENSG00000105287.12	PRKD2	2.13283	0.0329391	0.116009	2	2	2	0.000541052	0.339946
ENSG00000169836.4	TACR3	-2.13272	0.0329479	6.09288e-08	1	1	1	0.0329479	0.000752319
ENSG00000154309.8	DISP1	-2.13271	0.0329482	0.00818359	1	2	2	0.0329482	0.223313
ENSG00000270964.1	RP11-502I4.3	-2.13215	0.0329948	0.111856	2	2	2	0.0241509	0.617024
ENSG00000112210.11	RAB23	2.13167	0.033034	0.000504806	1	1	1	0.033034	0.045624
ENSG00000166166.12	TRMT61A	2.1305	0.0331305	0.000637652	1	1	1	0.0331305	0.0880667
ENSG00000168300.13	PCMTD1	-2.12944	0.0332182	0.0074153	2	2	2	0.0234733	0.146266
ENSG00000109270.12	LAMTOR3	2.12903	0.0332517	0.0187571	2	2	2	0.0353028	0.206521
ENSG00000267519.5	CTD-3252C9.4	-2.12811	0.0333277	7.92693e-06	1	1	1	0.0333277	0.0159333
ENSG00000253953.2	PCDHGB4	-2.12795	0.0333409	0.0029519	2	3	3	0.047907	0.143252
ENSG00000141034.9	GID4	2.1274	0.0333866	1.36398e-06	1	1	1	0.0333866	0.0016507
ENSG00000091428.17	RAPGEF4	-2.12715	0.0334076	0.000563426	1	1	1	0.0334076	0.0592253
ENSG00000178951.8	ZBTB7A	-2.12696	0.0334238	6.30241e-05	1	1	1	0.0334238	0.0154369
ENSG00000148516.21	ZEB1	2.12655	0.0334579	0.000119875	1	1	1	0.0334579	0.0341599
ENSG00000120738.7	EGR1	2.12625	0.0334829	0.000168397	2	2	2	0.0176339	0.0596389
ENSG00000139988.9	RDH12	2.12598	0.0335047	8.53062e-05	1	1	1	0.0335047	0.0322114
ENSG00000116731.22	PRDM2	2.12591	0.0335109	0.000661843	1	1	1	0.0335109	0.11626
ENSG00000250786.1	SNHG18	-2.12572	0.033527	0.098368	3	3	3	0.00658101	0.430138
ENSG00000141252.19	VPS53	-2.12481	0.0336024	0.0128755	3	3	3	0.0200656	0.186895
ENSG00000125285.5	SOX21	2.12457	0.0336224	6.47428e-11	1	1	1	0.0336224	2.03184e-05
ENSG00000178445.9	GLDC	-2.12454	0.0336247	0.00183194	2	2	2	0.0409628	0.087917
ENSG00000197746.13	PSAP	2.12428	0.0336466	0.000300396	2	2	2	0.0441437	0.0324716
ENSG00000213465.7	ARL2	2.12363	0.0337014	0.000169579	1	1	1	0.0337014	0.046965
ENSG00000081665.13	ZNF506	2.12329	0.0337298	0.12821	2	2	2	0.0300728	0.668567
ENSG00000123191.14	ATP7B	-2.12267	0.0337819	0.0134278	2	2	2	0.00492257	0.276318
ENSG00000112200.16	ZNF451	-2.12187	0.0338491	0.00023799	2	2	2	0.0531325	0.0311558
ENSG00000136522.13	MRPL47	2.12074	0.0339439	0.000560271	1	1	1	0.0339439	0.0589682
ENSG00000177707.10	NECTIN3	-2.12025	0.0339847	0.0323625	1	1	1	0.0339847	0.700437
ENSG00000276071.1	CTD-3234P18.6	2.11829	0.0341505	0.000222322	1	1	1	0.0341505	0.0250323
ENSG00000213047.12	DENND1B	2.11782	0.0341901	0.000665157	1	1	1	0.0341901	0.0475448
ENSG00000148965.9	SAA4	-2.11731	0.0342334	1.02175e-05	1	1	1	0.0342334	0.0118078
ENSG00000170276.5	HSPB2	-2.11606	0.0343395	0.00902036	2	2	2	0.0437804	0.10433
ENSG00000165819.11	METTL3	2.11581	0.034361	0.0105811	3	3	3	0.0113313	0.128817
ENSG00000168874.12	ATOH8	2.11412	0.0345047	4.06271e-06	1	1	1	0.0345047	0.00364647
ENSG00000267289.1	CTD-2623N2.11	2.1139	0.0345235	0.0936424	1	1	1	0.0345235	0.484849
ENSG00000167981.5	ZNF597	2.11304	0.034597	0.00755695	1	1	1	0.034597	0.125233
ENSG00000254122.2	PCDHGB7	2.11175	0.0347076	0.000348578	1	1	1	0.0347076	0.0327989
ENSG00000154265.15	ABCA5	2.11154	0.0347258	0.000537982	1	2	2	0.0347258	0.0587332
ENSG00000124574.14	ABCC10	-2.11134	0.0347433	0.000368569	1	1	1	0.0347433	0.047957
ENSG00000129696.12	TTI2	-2.10994	0.0348639	5.73194e-06	1	1	1	0.0348639	0.00525079
ENSG00000047849.21	MAP4	2.10978	0.0348771	0.000513702	1	1	1	0.0348771	0.0355727
ENSG00000188766.12	SPRED3	2.10944	0.0349064	0.00166397	2	2	2	0.0449873	0.0965014
ENSG00000183621.15	ZNF438	-2.1079	0.0350394	0.00115622	1	1	1	0.0350394	0.132394
ENSG00000168243.10	GNG4	2.10737	0.0350855	0.00042664	1	1	1	0.0350855	0.0353487
ENSG00000104643.9	MTMR9	2.10735	0.0350877	0.00215162	1	1	1	0.0350877	0.066168
ENSG00000153037.13	SRP19	-2.10666	0.035147	0.0144969	1	1	1	0.035147	0.165305
ENSG00000136478.7	TEX2	-2.10624	0.0351832	0.000105594	1	1	1	0.0351832	0.0648031
ENSG00000005339.14	CREBBP	2.10564	0.0352361	0.000746588	1	1	1	0.0352361	0.0952929
ENSG00000150672.16	DLG2	2.10506	0.0352861	3.66922e-05	2	2	2	0.0401232	0.0102905
ENSG00000160741.16	CRTC2	-2.10499	0.0352921	5.67228e-06	1	1	1	0.0352921	0.0114674
ENSG00000254973.1	RP11-429J17.7	2.10479	0.03531	0.00217516	1	1	1	0.03531	0.0652961
ENSG00000132274.15	TRIM22	2.10391	0.0353861	0.0130435	1	1	1	0.0353861	0.261307
ENSG00000072858.10	SIDT1	2.10233	0.0355244	0.0323079	2	2	2	0.0615474	0.2736
ENSG00000152700.13	SAR1B	2.10199	0.0355544	0.00108304	1	1	1	0.0355544	0.0637488
ENSG00000112782.15	CLIC5	-2.10198	0.0355546	0.00018643	1	1	1	0.0355546	0.0476187
ENSG00000234546.3	LINC01759	-2.10107	0.0356346	0.000564517	1	1	1	0.0356346	0.068046
ENSG00000107864.14	CPEB3	-2.09915	0.0358038	3.84705e-05	1	1	1	0.0358038	0.00901893
ENSG00000131849.11	ZNF132	2.09867	0.0358464	0.0108743	2	2	2	0.055729	0.173124
ENSG00000169251.12	NMD3	-2.09803	0.0359027	0.00832049	1	1	1	0.0359027	0.127977
ENSG00000160799.11	CCDC12	2.09785	0.0359181	3.00317e-05	1	1	1	0.0359181	0.00784904
ENSG00000107201.9	DDX58	-2.09785	0.0359187	0.013956	2	2	2	0.0605416	0.277185
ENSG00000124523.15	SIRT5	-2.09755	0.0359448	0.0418921	2	2	2	0.113896	0.546763
ENSG00000059691.11	GATB	2.09643	0.0360441	0.0224791	2	2	2	0.00654465	0.169523
ENSG00000153815.16	CMIP	2.09517	0.0361558	5.92641e-05	1	1	1	0.0361558	0.0125765
ENSG00000215374.5	FAM66B	-2.09451	0.0362146	0.021683	1	2	2	0.0362146	0.268307
ENSG00000080986.12	NDC80	2.09408	0.0362525	4.51002e-05	2	2	2	0.029578	0.00781371
ENSG00000197905.8	TEAD4	-2.09408	0.0362532	0.000227021	1	1	1	0.0362532	0.0428691
ENSG00000164659.14	KIAA1324L	2.09362	0.036294	1.12943e-05	1	1	1	0.036294	0.0190188
ENSG00000116750.13	UCHL5	-2.09358	0.0362975	1.80075e-08	1	1	1	0.0362975	0.000759418
ENSG00000115596.3	WNT6	2.09334	0.0363192	0.0371451	1	1	1	0.0363192	0.488034
ENSG00000197912.14	SPG7	-2.0926	0.0363852	6.09256e-06	1	1	1	0.0363852	0.015566
ENSG00000214026.10	MRPL23	-2.09235	0.036407	0.304213	1	2	2	0.036407	1.05126
ENSG00000166037.10	CEP57	-2.09162	0.0364722	0.00855986	2	2	2	0.0228445	0.135342
ENSG00000189127.7	ANKRD34B	-2.09114	0.0365154	4.37808e-06	1	1	1	0.0365154	0.00411788
ENSG00000109113.18	RAB34	2.09095	0.0365328	0.000718637	1	1	1	0.0365328	0.0669649
ENSG00000130724.8	CHMP2A	-2.09089	0.0365377	0.000118531	1	1	1	0.0365377	0.0616127
ENSG00000073711.10	PPP2R3A	2.09084	0.0365421	0.0025721	1	1	1	0.0365421	0.0822424
ENSG00000158691.14	ZSCAN12	-2.09036	0.0365852	7.92438e-05	2	2	2	0.0413063	0.0322167
ENSG00000278259.4	MYO19	-2.0894	0.0366713	1.70157e-05	1	2	2	0.0366713	0.0213812
ENSG00000161016.17	RPL8	2.08939	0.0366724	0.00259722	2	2	2	0.02833	0.0762968
ENSG00000168612.4	ZSWIM1	-2.08886	0.0367201	4.56583e-05	1	1	1	0.0367201	0.084396
ENSG00000169946.13	ZFPM2	2.08812	0.0367873	2.03512e-07	1	1	1	0.0367873	0.00162698
ENSG00000162664.16	ZNF326	2.08707	0.0368821	1.01549e-05	1	1	1	0.0368821	0.00867876
ENSG00000133193.12	FAM104A	-2.08675	0.0369111	1.30335e-05	1	1	1	0.0369111	0.0135048
ENSG00000177108.5	ZDHHC22	-2.08661	0.0369235	0.000310288	2	2	2	0.052862	0.0258453
ENSG00000180979.9	LRRC57	2.08652	0.0369315	0.0233632	1	1	1	0.0369315	0.386588
ENSG00000271788.1	CTD-2201E18.5	2.08648	0.0369351	0.00991991	1	1	1	0.0369351	0.149892
ENSG00000164077.13	MON1A	2.08595	0.0369828	0.00072775	1	1	1	0.0369828	0.0721541
ENSG00000137714.2	FDX1	-2.08548	0.0370259	0.00373047	2	2	2	0.0167133	0.0863165
ENSG00000177469.12	PTRF	-2.08493	0.0370754	0.00242311	2	2	2	0.0348057	0.0481353
ENSG00000157379.13	DHRS1	2.08452	0.0371132	0.153196	3	3	3	0.00185756	0.56135
ENSG00000103168.16	TAF1C	-2.08413	0.0371482	0.540336	3	3	3	0.0193965	0.621374
ENSG00000112514.15	CUTA	-2.0824	0.0373058	0.00516973	2	2	2	5.32937e-05	0.209531
ENSG00000162613.16	FUBP1	-2.0822	0.0373246	5.71829e-05	2	2	2	0.010145	0.038265
ENSG00000224848.1	RP11-535M15.1	2.08049	0.0374808	0.193351	2	2	2	0.0460061	0.96383
ENSG00000255135.3	RP11-111M22.3	-2.08018	0.0375091	0.0769405	1	1	1	0.0375091	0.887307
ENSG00000049323.15	LTBP1	2.07998	0.037527	0.00394402	1	1	1	0.037527	0.143487
ENSG00000228065.10	LINC01515	-2.07928	0.0375918	0.0901455	3	4	4	0.00140486	1.60599
ENSG00000273355.1	RP11-672L10.6	-2.07914	0.0376044	0.02623	3	3	3	0.0332616	0.213263
ENSG00000162783.10	IER5	-2.07895	0.0376217	0.00106311	2	2	2	0.0299612	0.0364108
ENSG00000260977.1	RP11-333I13.1	-2.07844	0.0376691	0.00112092	1	1	1	0.0376691	0.0958852
ENSG00000152413.14	HOMER1	-2.07836	0.0376761	8.57623e-05	2	2	2	0.0224323	0.0142591
ENSG00000198382.8	UVRAG	-2.07834	0.0376777	6.96434e-06	2	2	2	0.0538297	0.00490244
ENSG00000089041.16	P2RX7	2.07731	0.0377733	0.0210748	1	1	1	0.0377733	0.812985
ENSG00000274029.1	RP11-340F14.6	2.07731	0.0377733	0.0523613	1	1	1	0.0377733	1.28146
ENSG00000125149.11	C16orf70	2.07622	0.0378733	0.000147656	2	2	2	0.020461	0.0260873
ENSG00000105976.14	MET	-2.07569	0.0379227	0.119782	2	2	2	0.0422488	0.487558
ENSG00000214113.10	LYRM4	2.07331	0.0381438	0.08126	2	2	2	0.00454811	0.481977
ENSG00000077454.15	LRCH4	2.07212	0.0382545	0.0126622	2	2	2	0.0418764	0.286034
ENSG00000100629.16	CEP128	-2.0716	0.0383026	0.0201474	3	3	3	0.00471777	0.313993
ENSG00000183570.16	PCBP3	2.07107	0.0383519	0.0471238	2	2	2	0.0260287	0.399774
ENSG00000024048.10	UBR2	2.0702	0.0384338	0.000121263	1	1	1	0.0384338	0.0241511
ENSG00000219545.11	UMAD1	2.07007	0.0384459	0.00060255	1	1	1	0.0384459	0.0628194
ENSG00000064703.11	DDX20	2.06975	0.0384755	0.00320998	1	1	1	0.0384755	0.101352
ENSG00000101474.11	APMAP	2.06974	0.0384763	0.00188677	1	1	1	0.0384763	0.126856
ENSG00000110422.11	HIPK3	2.06947	0.0385019	0.000122865	1	1	1	0.0385019	0.0451093
ENSG00000163898.9	LIPH	2.06856	0.0385874	0.00283731	1	1	1	0.0385874	0.207396
ENSG00000187166.1	H1FNT	-2.06846	0.0385966	0.00514894	2	2	2	0.0387599	0.18968
ENSG00000021300.13	PLEKHB1	2.0681	0.038631	0.00492973	2	2	2	0.0440725	0.103292
ENSG00000147679.11	UTP23	2.06646	0.0387854	0.0063131	2	2	2	0.0290943	0.299734
ENSG00000099341.11	PSMD8	2.06588	0.0388396	0.000387312	1	1	1	0.0388396	0.0490285
ENSG00000163631.16	ALB	2.06549	0.0388764	4.37472e-08	1	1	1	0.0388764	0.000945208
ENSG00000169131.11	ZNF354A	2.06531	0.0388936	0.00237873	1	1	1	0.0388936	0.0810862
ENSG00000215712.10	TMEM242	-2.06468	0.0389534	0.0161669	2	2	2	0.0522496	0.192507
ENSG00000112812.15	PRSS16	-2.06417	0.039002	0.02176	1	1	1	0.039002	0.254884
ENSG00000136238.17	RAC1	2.0634	0.0390744	0.0544477	4	4	4	0.00600725	0.22048
ENSG00000144908.13	ALDH1L1	2.06331	0.0390828	0.00387235	2	2	2	0.0392706	0.091255
ENSG00000168491.9	CCDC110	-2.06293	0.0391195	0.0315457	1	1	1	0.0391195	0.301144
ENSG00000177752.14	YIPF7	-2.06168	0.0392384	0.0500802	2	2	2	0.0397698	0.306837
ENSG00000122884.12	P4HA1	2.06094	0.0393087	2.38799e-06	1	1	1	0.0393087	0.00494325
ENSG00000272745.1	RP5-1007H16.1	2.06081	0.0393214	0.00685907	1	1	1	0.0393214	0.172837
ENSG00000254901.7	BORCS8	2.06075	0.039327	0.0148387	2	2	2	0.0433588	0.166012
ENSG00000100075.9	SLC25A1	-2.06034	0.0393656	7.96753e-05	1	1	1	0.0393656	0.0246603
ENSG00000230615.6	RP5-1198O20.4	-2.0603	0.0393694	0.000123107	1	1	1	0.0393694	0.0203898
ENSG00000114554.11	PLXNA1	-2.05988	0.0394101	0.00150292	1	1	1	0.0394101	0.150944
ENSG00000261204.1	AC004449.6	-2.05916	0.0394793	0.0285744	2	2	2	0.0806268	0.262389
ENSG00000132965.9	ALOX5AP	2.05861	0.039532	0.00139349	1	1	1	0.039532	0.0590628
ENSG00000166946.13	CCNDBP1	2.0585	0.039542	0.00143833	1	1	1	0.039542	0.106627
ENSG00000174442.11	ZWILCH	2.05744	0.0396436	0.00464623	2	2	2	0.0182766	0.0684733
ENSG00000116266.10	STXBP3	2.05684	0.0397014	0.00214377	2	2	2	0.0535943	0.0844992
ENSG00000128645.14	HOXD1	-2.05684	0.039702	0.00624208	1	1	1	0.039702	0.132702
ENSG00000132294.14	EFR3A	2.0559	0.0397926	0.00193625	1	1	1	0.0397926	0.0640541
ENSG00000104205.12	SGK3	-2.05587	0.0397952	0.000127503	1	1	1	0.0397952	0.0543684
ENSG00000172543.7	CTSW	-2.0552	0.0398595	0.0833502	2	2	2	0.0280501	0.472376
ENSG00000242852.6	ZNF709	-2.0546	0.0399173	0.0330214	2	2	2	0.0877134	0.246813
ENSG00000226853.2	AC010894.3	2.0543	0.0399463	7.24275e-07	2	2	2	0.0534499	0.000983589
ENSG00000197579.7	TOPORS	2.05404	0.0399716	1.83209e-05	2	2	2	0.00370414	0.0132233
ENSG00000177683.13	THAP5	-2.05344	0.0400298	0.0580792	1	1	1	0.0400298	0.345056
ENSG00000106290.14	TAF6	-2.05123	0.0402446	0.0026342	1	1	1	0.0402446	0.0677346
ENSG00000135446.16	CDK4	-2.05108	0.0402593	0.00030616	1	1	1	0.0402593	0.0273137
ENSG00000115808.11	STRN	2.05052	0.0403139	2.97185e-05	1	1	1	0.0403139	0.0282566
ENSG00000260947.1	RP11-384P7.7	2.04962	0.0404017	0.137834	2	2	2	0.0331094	1.43906
ENSG00000077984.5	CST7	-2.04872	0.0404896	0.00427916	2	2	2	0.0199297	0.296561
ENSG00000112237.12	CCNC	-2.04859	0.0405018	0.00235197	1	1	1	0.0405018	0.0936026
ENSG00000236700.5	LINC01010	-2.04834	0.0405263	0.00746662	1	1	1	0.0405263	0.150424
ENSG00000204262.11	COL5A2	2.04785	0.0405751	0.00872965	2	2	2	0.0412636	0.153607
ENSG00000186395.7	KRT10	-2.04727	0.0406317	0.00204323	2	2	2	0.0496	0.0817646
ENSG00000111785.19	RIC8B	-2.04544	0.0408114	0.00387774	2	2	2	0.0374115	0.0984337
ENSG00000057608.16	GDI2	-2.04521	0.0408338	0.00229255	1	1	1	0.0408338	0.147383
ENSG00000214193.10	SH3D21	2.04511	0.0408441	0.020765	1	1	1	0.0408441	0.194422
ENSG00000115414.18	FN1	-2.04498	0.0408566	2.96959e-05	1	1	1	0.0408566	0.00855849
ENSG00000186522.14	SEPT10	2.04487	0.0408673	0.0167882	2	2	2	0.0328488	0.691802
ENSG00000213079.9	SCAF8	2.04469	0.0408859	8.54622e-05	1	1	1	0.0408859	0.0125449
ENSG00000198169.8	ZNF251	-2.04407	0.0409468	0.0280831	2	2	2	0.0444875	0.23914
ENSG00000214872.8	SMTNL1	-2.04293	0.0410592	0.518891	2	2	2	0.0252757	0.61042
ENSG00000185033.14	SEMA4B	-2.04286	0.0410662	0.00155363	1	1	1	0.0410662	0.102338
ENSG00000203711.11	C6orf99	-2.04179	0.0411726	1.87379e-06	1	1	1	0.0411726	0.00774668
ENSG00000130348.11	QRSL1	2.04134	0.0412166	0.903484	2	2	2	0.0250272	0.712393
ENSG00000111275.12	ALDH2	2.04052	0.041299	0.00943217	1	1	1	0.041299	0.176998
ENSG00000227107.1	AC096574.5	2.04027	0.0413238	0.00194364	1	1	1	0.0413238	0.0677894
ENSG00000065183.15	WDR3	-2.03959	0.0413911	0.00574743	2	2	2	0.0411423	0.39342
ENSG00000114742.13	WDR48	-2.03935	0.0414156	0.0245233	2	2	2	0.0105645	0.228541
ENSG00000108671.9	PSMD11	-2.03826	0.041524	0.0048363	1	1	1	0.041524	0.105715
ENSG00000100347.14	SAMM50	-2.03816	0.0415343	0.0388897	2	2	2	0.0182086	0.377913
ENSG00000197467.13	COL13A1	-2.03805	0.0415447	1.38118e-05	1	1	1	0.0415447	0.0192633
ENSG00000196126.11	HLA-DRB1	-2.03737	0.0416128	0.0515237	1	2	2	0.0416128	0.424344
ENSG00000124875.9	CXCL6	2.0362	0.0417305	4.06533e-05	1	1	1	0.0417305	0.0222366
ENSG00000101445.9	PPP1R16B	2.03588	0.0417623	0.000101209	1	1	1	0.0417623	0.0146446
ENSG00000165617.14	DACT1	-2.03509	0.0418418	0.00385157	1	1	1	0.0418418	0.0921475
ENSG00000151135.9	TMEM263	-2.03451	0.0419007	0.00503067	2	2	2	0.0485819	0.0762398
ENSG00000128052.8	KDR	-2.03424	0.0419273	0.00357042	2	2	2	0.0562439	0.0862335
ENSG00000054803.3	CBLN4	-2.03421	0.0419309	0.000214173	1	1	1	0.0419309	0.0625649
ENSG00000276547.1	PCDHGB5	2.03333	0.0420194	0.00120192	2	2	2	0.0180556	0.0514803
ENSG00000167378.8	IRGQ	-2.03305	0.0420473	4.54697e-05	2	2	2	0.0110459	0.0467548
ENSG00000070366.13	SMG6	2.0322	0.0421329	0.00112684	1	2	2	0.0421329	0.0521492
ENSG00000167720.12	SRR	-2.0322	0.0421329	0.196431	1	1	1	0.0421329	0.688526
ENSG00000186567.12	CEACAM19	-2.03196	0.0421574	0.0767236	2	2	2	0.0534402	0.499093
ENSG00000145536.15	ADAMTS16	-2.03156	0.0421986	7.95083e-09	1	1	1	0.0421986	0.000113545
ENSG00000142910.15	TINAGL1	2.03128	0.0422264	4.55644e-08	1	1	1	0.0422264	0.0015493
ENSG00000228106.5	RP11-452F19.3	2.03011	0.0423454	0.0519322	2	2	2	0.0426592	0.295996
ENSG00000267108.1	RP11-861E21.1	2.02942	0.042416	0.421411	3	3	3	0.0668837	1.12249
ENSG00000065534.18	MYLK	-2.02834	0.0425259	7.87073e-06	1	1	1	0.0425259	0.00909644
ENSG00000109743.10	BST1	-2.02817	0.042543	0.00524564	1	1	1	0.042543	0.104124
ENSG00000134480.13	CCNH	2.02765	0.0425959	1.66091e-06	1	1	1	0.0425959	0.00668005
ENSG00000180304.14	OAZ2	-2.02759	0.042602	4.44014e-05	1	1	1	0.042602	0.0301128
ENSG00000075413.17	MARK3	2.02709	0.0426535	0.0375101	2	2	2	0.012406	0.172741
ENSG00000113460.12	BRIX1	-2.02631	0.0427325	3.01319e-05	1	1	1	0.0427325	0.00958468
ENSG00000167535.7	CACNB3	2.02493	0.042875	0.00671833	1	1	1	0.042875	0.135537
ENSG00000131242.17	RAB11FIP4	2.02474	0.0428939	0.00287101	1	1	1	0.0428939	0.218057
ENSG00000130669.17	PAK4	-2.0245	0.042919	0.0265298	1	1	1	0.042919	0.251833
ENSG00000198252.11	STYX	2.0231	0.0430631	0.0246657	2	2	2	0.0245803	0.130666
ENSG00000083093.9	PALB2	2.02289	0.0430849	0.0029051	1	1	1	0.0430849	0.230425
ENSG00000106624.10	AEBP1	-2.02223	0.0431525	0.0186336	2	3	3	0.0427149	0.207326
ENSG00000171049.8	FPR2	-2.02211	0.0431649	3.15155e-05	2	2	2	0.0127957	0.0230455
ENSG00000119446.13	RBM18	2.02181	0.0431956	0.00990866	1	2	2	0.0431956	0.263185
ENSG00000146263.11	MMS22L	-2.02175	0.0432025	0.00666926	1	1	1	0.0432025	0.264791
ENSG00000107341.4	UBE2R2	-2.02157	0.0432205	3.32154e-06	1	1	1	0.0432205	0.00269586
ENSG00000267353.1	CTD-2162K18.3	-2.02157	0.0432205	0.00823473	1	1	1	0.0432205	0.174501
ENSG00000245857.2	GS1-24F4.2	2.02074	0.0433071	0.000283266	1	1	1	0.0433071	0.0234609
ENSG00000128185.9	DGCR6L	2.01992	0.0433921	0.00241797	1	2	2	0.0433921	0.254878
ENSG00000164284.14	GRPEL2	2.01892	0.0434951	0.00898132	2	2	2	0.0461632	0.116566
ENSG00000130706.12	ADRM1	-2.01871	0.0435174	1.73356e-05	1	1	1	0.0435174	0.00578923
ENSG00000214300.7	SPDYE3	2.01866	0.0435226	0.00108787	1	1	1	0.0435226	0.0701917
ENSG00000108349.16	CASC3	-2.01856	0.0435333	0.00326836	1	2	2	0.0435333	0.323534
ENSG00000104804.7	TULP2	2.01798	0.0435929	0.012393	1	1	1	0.0435929	0.230934
ENSG00000117280.12	RAB29	2.01746	0.043648	0.032489	3	3	3	0.17237	0.706669
ENSG00000133739.15	LRRCC1	-2.01718	0.0436765	0.0729107	2	2	2	0.016608	0.35171
ENSG00000139324.11	TMTC3	2.01692	0.0437034	4.60919e-05	2	2	2	0.0439981	0.0176305
ENSG00000204420.8	MPIG6B	-2.01688	0.0437076	2.05435e-05	1	1	1	0.0437076	0.0144989
ENSG00000275763.3	C18orf65	-2.01659	0.0437385	0.00866699	1	1	1	0.0437385	0.154223
ENSG00000168071.21	CCDC88B	2.01564	0.0438381	0.0156859	2	2	2	0.0265775	0.173092
ENSG00000159199.13	ATP5G1	2.01443	0.0439647	0.0614163	3	3	3	0.0052707	0.190179
ENSG00000274363.1	RP11-104O19.4	2.01428	0.04398	0.00766712	1	1	1	0.04398	0.136686
ENSG00000124226.10	RNF114	2.01425	0.0439838	0.0161457	2	2	2	0.0445192	0.337967
ENSG00000198707.14	CEP290	-2.01411	0.0439981	0.0208908	1	2	2	0.0439981	0.375267
ENSG00000123427.16	METTL21B	-2.0138	0.0440301	0.169652	1	1	1	0.0440301	0.634546
ENSG00000147853.16	AK3	-2.01379	0.0440317	0.0174607	2	2	2	0.0673903	0.157367
ENSG00000179922.5	ZNF784	2.01335	0.0440777	5.20255e-08	1	1	1	0.0440777	0.000419864
ENSG00000228824.6	MIR4500HG	2.01328	0.044085	2.75615e-05	1	1	1	0.044085	0.00751007
ENSG00000162704.15	ARPC5	-2.01314	0.0441002	0.00470844	2	2	2	0.0451953	0.0927918
ENSG00000145919.10	BOD1	2.01305	0.0441094	0.0101015	2	2	2	0.112728	0.256323
ENSG00000143512.12	HHIPL2	-2.01009	0.0444216	0.0351784	1	1	1	0.0444216	0.362001
ENSG00000173567.14	ADGRF3	-2.01002	0.0444287	0.0203997	1	1	1	0.0444287	0.214879
ENSG00000247982.6	LINC00926	-2.00987	0.0444453	0.0349364	2	2	2	0.0636561	0.228168
ENSG00000070371.15	CLTCL1	-2.00985	0.0444469	0.0130864	1	2	2	0.0444469	0.321624
ENSG00000105327.17	BBC3	2.00898	0.0445389	0.000192036	1	1	1	0.0445389	0.0718288
ENSG00000101220.17	C20orf27	2.00837	0.0446036	0.00372696	1	1	1	0.0446036	0.0851951
ENSG00000176410.7	DNAJC30	2.00694	0.0447563	0.0288216	1	1	1	0.0447563	0.235218
ENSG00000089091.16	DZANK1	-2.00691	0.0447589	0.004932	1	2	2	0.0447589	0.0944969
ENSG00000153487.12	ING1	2.0067	0.0447812	0.0019632	1	1	1	0.0447812	0.0744903
ENSG00000100364.18	KIAA0930	2.00648	0.0448054	0.0178779	2	2	2	0.045054	0.216996
ENSG00000163344.5	PMVK	-2.00645	0.0448083	0.00412877	2	2	2	0.0903578	0.101443
ENSG00000007923.15	DNAJC11	-2.00574	0.0448836	7.14858e-05	2	2	2	0.106345	0.0256169
ENSG00000143776.18	CDC42BPA	2.0054	0.0449205	0.00488412	2	2	2	0.00838365	0.125607
ENSG00000112183.14	RBM24	2.00523	0.0449389	1.22042e-05	2	2	2	0.0132006	0.0189872
ENSG00000271743.1	CTD-2541M15.3	-2.00484	0.04498	0.582186	4	4	4	0.0155836	0.582549
ENSG00000134324.11	LPIN1	2.00449	0.045018	0.0878929	1	1	1	0.045018	0.426655
ENSG00000084463.7	WBP11	-2.00413	0.0450556	0.00801	2	2	2	0.0479892	0.176413
ENSG00000141646.13	SMAD4	-2.00346	0.0451276	0.00047923	1	1	1	0.0451276	0.031217
ENSG00000165887.11	ANKRD2	2.00284	0.0451941	0.0346813	1	1	1	0.0451941	0.275808
ENSG00000135341.17	MAP3K7	2.00277	0.0452021	0.0139716	3	3	3	0.071956	0.1555
ENSG00000171823.6	FBXL14	2.00219	0.0452646	1.47954e-07	1	1	1	0.0452646	0.00143886
ENSG00000223573.6	TINCR	-2.00212	0.0452717	8.98055e-05	1	1	1	0.0452717	0.0456286
ENSG00000175137.10	SH3BP5L	2.00188	0.0452972	0.00573569	1	2	2	0.0452972	0.227698
ENSG00000096070.19	BRPF3	-2.00102	0.0453901	0.00145613	1	1	1	0.0453901	0.0695444
ENSG00000173436.13	MINOS1	2.00027	0.0454713	0.00303318	2	2	2	0.0453032	0.141114
ENSG00000118298.10	CA14	-1.99996	0.0455046	0.00437477	1	1	1	0.0455046	0.282765
ENSG00000135775.13	COG2	1.99878	0.0456323	0.000666653	1	1	1	0.0456323	0.041108
ENSG00000091656.15	ZFHX4	1.99858	0.0456543	0.000197773	1	1	1	0.0456543	0.0290903
ENSG00000132313.14	MRPL35	1.99711	0.0458128	0.0247874	1	1	1	0.0458128	0.229183
ENSG00000270039.1	RP11-571M6.17	1.99699	0.0458264	0.0157493	1	1	1	0.0458264	0.192892
ENSG00000233926.1	RP11-154D17.1	1.99696	0.0458292	0.07156	2	2	2	0.0478659	0.421469
ENSG00000163453.11	IGFBP7	-1.99695	0.0458308	0.00500617	2	2	2	0.0368691	0.082522
ENSG00000227373.5	RP11-160H22.5	-1.99585	0.0459504	0.0376689	1	1	1	0.0459504	0.273743
ENSG00000132670.20	PTPRA	-1.99577	0.0459591	0.000153549	1	1	1	0.0459591	0.0274039
ENSG00000120885.21	CLU	1.99528	0.0460129	0.000717281	1	1	1	0.0460129	0.0381
ENSG00000271320.1	RP11-1152H14.1	-1.99505	0.0460375	0.000252894	2	2	2	0.0317123	0.0721105
ENSG00000176714.9	CCDC121	-1.99454	0.0460926	0.000398006	1	1	1	0.0460926	0.125812
ENSG00000113269.13	RNF130	-1.99443	0.0461051	2.37296e-06	1	1	1	0.0461051	0.00335157
ENSG00000174939.10	ASPHD1	-1.99362	0.0461939	0.00635955	2	2	2	0.0540645	0.101856
ENSG00000260418.1	RP3-406A7.7	1.99334	0.0462244	0.00395901	1	1	1	0.0462244	0.104776
ENSG00000106367.13	AP1S1	1.99234	0.0463335	0.0110282	1	1	1	0.0463335	0.150411
ENSG00000174943.9	KCTD13	-1.99218	0.0463518	1.57291e-06	1	1	1	0.0463518	0.0018295
ENSG00000259928.1	RP11-218M11.1	-1.99211	0.0463587	0.00615788	1	1	1	0.0463587	0.108108
ENSG00000132026.13	RTBDN	-1.99156	0.0464198	0.00580979	2	2	2	0.0182227	0.0905051
ENSG00000236714.1	LINC01844	1.99146	0.0464303	0.000136739	2	2	2	0.0669701	0.0269802
ENSG00000149308.16	NPAT	-1.98938	0.0466597	0.00279776	1	1	1	0.0466597	0.0741649
ENSG00000234165.1	AC114877.3	1.98913	0.0466865	0.000333692	1	1	1	0.0466865	0.0437732
ENSG00000260230.2	FRRS1L	-1.98881	0.0467226	0.00160981	1	1	1	0.0467226	0.0661632
ENSG00000103365.15	GGA2	-1.98841	0.0467668	5.07927e-05	2	2	2	0.0619155	0.0275575
ENSG00000170248.13	PDCD6IP	1.98816	0.046794	0.00344183	1	1	1	0.046794	0.0840096
ENSG00000071994.10	PDCD2	1.98779	0.0468351	0.0112973	1	1	1	0.0468351	0.144669
ENSG00000134575.9	ACP2	-1.98682	0.0469427	0.00931677	2	2	2	0.0217411	0.116948
ENSG00000116016.13	EPAS1	-1.98606	0.0470267	0.000159855	1	1	1	0.0470267	0.0608765
ENSG00000179950.13	PUF60	-1.98497	0.0471476	4.79192e-05	1	1	1	0.0471476	0.00962512
ENSG00000142233.11	NTN5	1.98471	0.0471771	0.0558527	2	2	2	0.0127746	0.306337
ENSG00000144619.14	CNTN4	1.9847	0.0471781	0.00059593	1	1	1	0.0471781	0.117539
ENSG00000141391.13	PRELID3A	1.98363	0.0472967	0.0340212	2	2	2	0.0459264	0.360442
ENSG00000159461.14	AMFR	1.98347	0.0473148	0.0179571	2	2	2	0.05029	0.227769
ENSG00000144395.17	CCDC150	1.98339	0.0473238	0.00120117	1	1	1	0.0473238	0.110866
ENSG00000138376.10	BARD1	-1.98312	0.0473537	0.125238	3	3	3	0.0358265	0.327909
ENSG00000103502.13	CDIPT	-1.98294	0.0473746	0.00128405	1	1	1	0.0473746	0.0544431
ENSG00000110955.8	ATP5B	-1.98265	0.0474063	7.40925e-07	1	1	1	0.0474063	0.00487126
ENSG00000186834.3	HEXIM1	-1.98126	0.0475618	0.0204389	2	2	2	0.065642	0.196632
ENSG00000175155.8	YPEL2	1.98064	0.0476319	9.32562e-06	1	1	1	0.0476319	0.00782467
ENSG00000132849.19	PATJ	-1.98055	0.0476415	0.0060301	1	1	1	0.0476415	0.219294
ENSG00000160445.10	ZER1	-1.97927	0.0477859	1.89223e-05	1	1	1	0.0477859	0.0151708
ENSG00000179085.7	DPM3	-1.97788	0.0479421	0.000395727	1	1	1	0.0479421	0.0850444
ENSG00000143119.12	CD53	1.97699	0.0480428	0.00158585	1	1	1	0.0480428	0.0657614
ENSG00000038295.7	TLL1	-1.9765	0.0480984	6.9741e-07	1	1	1	0.0480984	0.00432863
ENSG00000166377.19	ATP9B	-1.97649	0.0480994	0.00444617	1	1	1	0.0480994	0.166566
ENSG00000158545.15	ZC3H18	1.97568	0.0481909	0.00212817	1	1	1	0.0481909	0.114927
ENSG00000127948.15	POR	1.97542	0.0482209	0.0013462	1	1	1	0.0482209	0.0646543
ENSG00000171425.9	ZNF581	1.97471	0.0483016	0.000792493	1	1	1	0.0483016	0.0577438
ENSG00000163235.15	TGFA	1.9747	0.0483027	1.83613e-05	1	1	1	0.0483027	0.0105301
ENSG00000197646.7	PDCD1LG2	-1.9742	0.048359	0.0985689	2	2	2	0.0314811	0.468521
ENSG00000100796.17	PPP4R3A	-1.97378	0.0484065	2.58295e-05	1	1	1	0.0484065	0.00971308
ENSG00000122548.5	KIAA0087	1.9734	0.0484501	0.0680227	2	2	2	0.0469738	0.385611
ENSG00000167523.13	SPATA33	1.97247	0.0485556	0.0249119	1	1	1	0.0485556	0.233301
ENSG00000254180.1	AB015752.3	1.97231	0.0485739	4.78402e-06	1	1	1	0.0485739	0.00312888
ENSG00000177455.12	CD19	1.97181	0.0486313	2.66974e-06	1	1	1	0.0486313	0.00729813
ENSG00000255557.1	RP11-770G2.2	1.97108	0.048715	0.0164358	1	1	1	0.048715	0.214074
ENSG00000080293.9	SCTR	-1.97039	0.0487942	1.45811e-16	1	1	1	0.0487942	1.63068e-08
ENSG00000267065.2	LINC02080	-1.97023	0.048812	0.230016	2	2	2	0.0440695	1.32304
ENSG00000176956.12	LY6H	1.96928	0.0489213	0.00386004	1	1	1	0.0489213	0.0924682
ENSG00000064199.6	SPA17	-1.96888	0.0489672	0.00723656	2	2	2	0.0487005	0.617564
ENSG00000170275.14	CRTAP	1.96817	0.0490488	0.0168502	2	2	2	0.0485801	0.26664
ENSG00000151650.7	VENTX	-1.96715	0.0491665	2.88178e-06	1	1	1	0.0491665	0.0123212
ENSG00000180263.13	FGD6	1.96642	0.0492507	0.000175837	1	1	1	0.0492507	0.0301315
ENSG00000148690.11	FRA10AC1	1.96632	0.0492614	0.508546	3	3	3	0.0880603	0.791019
ENSG00000034971.16	MYOC	1.96575	0.049327	6.61833e-05	1	1	1	0.049327	0.0293402
ENSG00000227078.1	LINC02094	-1.96521	0.04939	0.0240934	1	1	1	0.04939	0.258431
ENSG00000166682.10	TMPRSS5	-1.96498	0.049416	0.00495855	1	2	2	0.049416	0.301041
ENSG00000092607.13	TBX15	1.96495	0.0494197	1.69531e-05	1	1	1	0.0494197	0.00798324
ENSG00000167157.10	PRRX2	-1.96415	0.0495122	0.006018	1	1	1	0.0495122	0.120007
ENSG00000125827.8	TMX4	-1.96405	0.049524	0.0114879	3	3	3	0.0369264	0.107469
ENSG00000232098.3	CTD-2619J13.14	1.96399	0.0495314	0.0153464	2	2	2	0.0564435	0.232209
ENSG00000139946.9	PELI2	1.9639	0.0495413	0.00383632	1	1	1	0.0495413	0.0867897
ENSG00000139117.13	CPNE8	1.9636	0.0495768	0.000256087	1	1	1	0.0495768	0.0423103
ENSG00000018699.11	TTC27	-1.96271	0.0496797	0.0740638	1	1	1	0.0496797	0.654003
ENSG00000163297.16	ANTXR2	1.96238	0.0497185	0.000191248	1	1	1	0.0497185	0.0562794
ENSG00000272583.1	RP11-344P13.6	-1.96225	0.0497339	0.0119715	1	1	1	0.0497339	0.145274
ENSG00000159433.11	STARD9	-1.96213	0.0497477	0.000147384	2	2	2	0.0645512	0.0309511
ENSG00000157111.12	TMEM171	1.96194	0.0497691	0.0847023	1	1	1	0.0497691	0.467476
ENSG00000085511.19	MAP3K4	-1.96183	0.0497819	0.000994481	2	2	2	0.0294296	0.0556424
ENSG00000269959.1	SPACA6P-AS	1.96175	0.049791	0.00829277	2	2	2	0.0493535	0.29156
ENSG00000143344.15	RGL1	1.96173	0.0497941	0.000496827	1	1	1	0.0497941	0.0952907
ENSG00000132688.10	NES	-1.96128	0.0498466	0.00259396	1	1	1	0.0498466	0.0764237
ENSG00000151353.14	TMEM18	1.96059	0.0499269	0.00573245	2	2	2	0.0499725	0.133564
ENSG00000135924.15	DNAJB2	1.96008	0.0499864	2.78129e-06	1	1	1	0.0499864	0.00321881
ENSG00000112893.9	MAN2A1	1.95919	0.0500902	8.70082e-05	1	1	1	0.0500902	0.0245772
ENSG00000142606.15	MMEL1	-1.9588	0.0501362	0.00985778	1	1	1	0.0501362	0.146074
ENSG00000136059.14	VILL	-1.95868	0.0501508	0.109087	2	2	2	0.0448888	0.536242
ENSG00000122565.18	CBX3	1.95853	0.0501682	4.45141e-05	1	1	1	0.0501682	0.0173298
ENSG00000188825.13	LINC00910	1.9585	0.0501713	0.000505801	1	1	1	0.0501713	0.0317205
ENSG00000271643.1	RP11-10C24.3	1.95844	0.0501779	0.023706	1	1	1	0.0501779	0.405852
ENSG00000277369.1	RP11-486I11.2	1.95826	0.0501992	8.71098e-05	1	1	1	0.0501992	0.017323
ENSG00000136068.14	FLNB	1.95718	0.0503261	0.00895156	2	2	2	0.0714142	0.180785
ENSG00000014824.13	SLC30A9	-1.95698	0.0503497	0.0357581	3	3	3	0.0720047	0.345686
ENSG00000179168.14	GGN	1.9549	0.0505949	2.67259e-05	1	1	1	0.0505949	0.0159131
ENSG00000129226.13	CD68	1.95408	0.0506921	0.000128644	1	1	1	0.0506921	0.016499
ENSG00000103194.15	USP10	-1.9534	0.0507726	0.000480337	1	2	2	0.0507726	0.0303767
ENSG00000148296.6	SURF6	1.95296	0.0508238	0.149483	3	3	3	0.00952366	0.517436
ENSG00000257613.1	LINC01481	1.95144	0.0510049	0.001111	2	2	2	0.0111519	0.0419427
ENSG00000110851.11	PRDM4	1.95096	0.0510614	0.00803939	2	2	2	0.0460588	0.126857
ENSG00000136935.13	GOLGA1	-1.95091	0.0510675	0.000345772	1	1	1	0.0510675	0.0509007
ENSG00000196588.14	MKL1	1.9507	0.0510929	0.000810575	1	1	1	0.0510929	0.0517063
ENSG00000182264.8	IZUMO1	1.95042	0.0511256	0.040077	2	2	2	0.00718888	0.280275
ENSG00000076067.12	RBMS2	1.95006	0.0511684	9.5579e-06	1	1	1	0.0511684	0.00453608
ENSG00000158161.15	EYA3	1.94954	0.0512307	0.0361052	2	2	2	0.051238	0.319061
ENSG00000139613.11	SMARCC2	-1.94943	0.0512436	9.32288e-05	1	1	1	0.0512436	0.0348228
ENSG00000186367.6	KIAA1024L	-1.94924	0.0512667	3.08058e-07	1	1	1	0.0512667	0.00142041
ENSG00000206532.2	RP11-553A10.1	-1.94907	0.0512873	2.4542e-05	1	1	1	0.0512873	0.0192887
ENSG00000170017.12	ALCAM	1.94812	0.0514007	0.000826013	2	2	2	0.0609732	0.0418798
ENSG00000271967.1	RP11-134K13.4	1.94808	0.0514056	0.0857855	2	2	2	0.082949	0.566779
ENSG00000149735.6	GPHA2	1.9479	0.0514267	6.66534e-05	1	1	1	0.0514267	0.0294442
ENSG00000105559.11	PLEKHA4	1.9477	0.0514507	0.00758125	2	2	2	0.0272791	0.114974
ENSG00000051128.18	HOMER3	1.94731	0.051498	0.00652982	2	2	2	0.0668277	0.120228
ENSG00000132286.11	TIMM10B	-1.94705	0.0515288	7.13856e-06	1	1	1	0.0515288	0.00412606
ENSG00000151611.13	MMAA	-1.94629	0.0516194	0.0405801	2	2	2	0.0634552	0.431076
ENSG00000166352.15	C11orf74	1.94625	0.0516253	0.0079117	1	1	1	0.0516253	0.16058
ENSG00000247595.4	SPTY2D1-AS1	1.94557	0.0517066	5.97405e-05	1	1	1	0.0517066	0.043741
ENSG00000205784.2	ARRDC5	-1.94557	0.0517068	5.45783e-05	1	1	1	0.0517068	0.0167871
ENSG00000159409.14	CELF3	1.94551	0.0517141	5.54382e-05	1	1	1	0.0517141	0.0156132
ENSG00000226742.3	HSBP1L1	1.94547	0.0517188	0.00241032	2	3	3	0.0344028	0.106715
ENSG00000088756.12	ARHGAP28	1.94529	0.0517405	0.0395777	1	2	2	0.0517405	0.302257
ENSG00000197798.8	FAM118B	1.9449	0.0517867	3.21755e-05	1	1	1	0.0517867	0.00923469
ENSG00000048707.13	VPS13D	1.9442	0.0518713	3.34109e-05	1	1	1	0.0518713	0.0159691
ENSG00000152128.13	TMEM163	1.94408	0.0518855	0.0164164	2	2	2	0.0435142	0.172299
ENSG00000100024.14	UPB1	1.94348	0.0519582	0.0495188	1	1	1	0.0519582	0.310844
ENSG00000138182.14	KIF20B	1.94235	0.052095	0.0349988	2	2	2	0.0450646	0.173266
ENSG00000169689.14	CENPX	-1.94229	0.0521021	0.146068	2	2	2	0.069699	0.458104
ENSG00000042429.11	MED17	-1.94203	0.0521332	0.167084	3	3	3	0.0289018	0.398133
ENSG00000100365.14	NCF4	1.94173	0.0521701	0.000756553	1	1	1	0.0521701	0.0735681
ENSG00000149311.18	ATM	1.94169	0.0521752	0.00297042	1	1	1	0.0521752	0.0764191
ENSG00000198520.10	C1orf228	1.9415	0.0521971	8.94791e-05	1	1	1	0.0521971	0.0838134
ENSG00000162775.14	RBM15	-1.94132	0.0522192	0.000478341	2	2	2	0.104819	0.0795365
ENSG00000271040.1	RP5-933K21.3	1.94107	0.0522496	0.0688683	1	2	2	0.0522496	0.40193
ENSG00000129354.11	AP1M2	1.94091	0.0522687	0.00451543	2	2	2	0.0538302	0.21872
ENSG00000213923.11	CSNK1E	-1.94033	0.0523395	0.000894392	1	1	1	0.0523395	0.0982581
ENSG00000130751.9	NPAS1	-1.94033	0.05234	0.000341774	2	2	2	0.120172	0.0571341
ENSG00000110427.14	KIAA1549L	-1.94023	0.0523513	0.000195677	2	2	2	0.0669799	0.0186163
ENSG00000258636.1	CTD-2298J14.2	-1.94012	0.0523653	4.04398e-07	1	1	1	0.0523653	0.00208934
ENSG00000167513.8	CDT1	1.93815	0.0526054	0.0101734	2	2	2	0.0596121	0.135788
ENSG00000143970.16	ASXL2	-1.93812	0.0526084	0.0037256	2	3	3	0.0391426	0.0775657
ENSG00000160588.9	MPZL3	1.93807	0.0526143	0.0199374	1	1	1	0.0526143	0.221219
ENSG00000274918.1	RP11-54G14.1	-1.93793	0.0526317	0.00809541	2	2	2	0.068682	0.231545
ENSG00000124207.16	CSE1L	1.9378	0.0526478	0.00524806	1	1	1	0.0526478	0.103213
ENSG00000132432.13	SEC61G	-1.9371	0.0527337	0.0170172	1	1	1	0.0527337	0.388945
ENSG00000158828.7	PINK1	-1.93708	0.0527352	1.25675e-05	2	2	2	0.00229382	0.00698397
ENSG00000117480.15	FAAH	1.93665	0.0527878	0.00836961	2	2	2	0.0403979	0.180458
ENSG00000249158.6	PCDHA11	-1.93634	0.0528267	0.018274	1	1	1	0.0528267	0.272949
ENSG00000168830.7	HTR1E	-1.9358	0.0528923	9.70919e-06	1	1	1	0.0528923	0.0121322
ENSG00000267041.5	ZNF850	-1.93576	0.0528968	0.00652443	1	1	1	0.0528968	0.140896
ENSG00000267260.1	CTD-2162K18.4	-1.93576	0.0528968	0.0471757	1	1	1	0.0528968	0.378866
ENSG00000166321.13	NUDT13	1.93516	0.0529712	0.0794766	1	1	1	0.0529712	0.859233
ENSG00000141030.12	COPS3	1.93505	0.0529843	2.24495e-07	1	1	1	0.0529843	0.000967842
ENSG00000241563.3	CORT	-1.93479	0.0530155	0.00686758	1	1	1	0.0530155	0.247085
ENSG00000173894.10	CBX2	-1.93435	0.0530702	0.000805315	1	1	1	0.0530702	0.079785
ENSG00000176293.19	ZNF135	1.93418	0.0530906	0.0253844	1	1	1	0.0530906	0.244316
ENSG00000114948.12	ADAM23	1.93415	0.0530946	0.00166018	1	1	1	0.0530946	0.0576941
ENSG00000108389.9	MTMR4	1.934	0.0531127	0.000646264	1	1	1	0.0531127	0.0380612
ENSG00000154122.12	ANKH	-1.93367	0.0531534	0.0076981	2	2	2	0.0684421	0.0956628
ENSG00000185523.6	SPATA45	-1.9334	0.0531868	0.133398	2	2	2	0.103294	0.777865
ENSG00000155313.15	USP25	1.93271	0.0532715	0.00324494	1	1	1	0.0532715	0.130151
ENSG00000088448.14	ANKRD10	-1.9325	0.0532979	0.00367268	2	2	2	0.0515222	0.0996923
ENSG00000074266.19	EED	-1.93211	0.0533462	0.00457273	1	1	1	0.0533462	0.0935467
ENSG00000205358.3	MT1H	1.93204	0.0533544	0.000129439	1	1	1	0.0533544	0.0463004
ENSG00000131043.11	AAR2	1.93197	0.0533636	0.000246007	1	1	1	0.0533636	0.0547009
ENSG00000117399.13	CDC20	1.93173	0.0533929	6.12101e-08	1	1	1	0.0533929	0.00119124
ENSG00000267127.7	RP11-795F19.5	1.93163	0.0534054	3.95396e-05	1	3	3	0.0534054	0.0284164
ENSG00000175279.21	CENPS	1.93069	0.053521	0.011009	1	1	1	0.053521	0.312836
ENSG00000107186.16	MPDZ	-1.92974	0.0536385	0.00818814	2	2	2	0.0688263	0.236297
ENSG00000149305.6	HTR3B	1.92886	0.0537489	5.31493e-07	1	1	1	0.0537489	0.00120655
ENSG00000185432.11	METTL7A	1.92784	0.0538756	0.000844422	1	1	1	0.0538756	0.0607195
ENSG00000079462.7	PAFAH1B3	1.92781	0.0538785	0.000131507	1	1	1	0.0538785	0.0349514
ENSG00000067225.17	PKM	-1.92687	0.0539962	0.000407619	2	2	2	0.0280728	0.0314375
ENSG00000273245.1	RP11-434P11.2	1.92667	0.0540204	0.0176461	1	1	1	0.0540204	0.195437
ENSG00000166796.11	LDHC	-1.9262	0.054079	1.23249	2	2	2	0.0594273	1.68765
ENSG00000117448.13	AKR1A1	1.92606	0.0540972	3.12278e-05	2	2	2	0.0554048	0.00782252
ENSG00000197768.10	STPG3	1.92556	0.0541588	0.0451076	2	2	2	0.0121749	0.272949
ENSG00000183354.11	KIAA2026	1.92538	0.054182	4.40561e-05	1	1	1	0.054182	0.010985
ENSG00000175198.15	PCCA	-1.92424	0.0543243	0.0014041	1	1	1	0.0543243	0.0572823
ENSG00000171819.4	ANGPTL7	1.92333	0.0544386	2.16989e-06	1	1	1	0.0544386	0.00229392
ENSG00000197122.11	SRC	-1.92322	0.0544524	9.74114e-06	1	1	1	0.0544524	0.0116751
ENSG00000248441.6	LINC01197	-1.92315	0.0544618	0.00792564	1	2	2	0.0544618	0.503816
ENSG00000152359.14	POC5	-1.92311	0.0544657	0.0125351	2	2	2	0.0154009	0.187937
ENSG00000092531.9	SNAP23	1.92269	0.0545194	0.00128085	2	2	2	0.019113	0.0804374
ENSG00000155324.9	GRAMD3	1.92258	0.0545333	8.69325e-08	1	1	1	0.0545333	0.000898632
ENSG00000169570.9	DTWD2	-1.9216	0.0546559	0.0229527	1	1	1	0.0546559	0.319997
ENSG00000150938.9	CRIM1	1.92151	0.0546673	0.000424716	1	1	1	0.0546673	0.0500968
ENSG00000169905.12	TOR1AIP2	1.92137	0.054685	0.000670728	1	1	1	0.054685	0.0431858
ENSG00000145715.14	RASA1	1.92092	0.0547418	0.00115791	2	2	2	0.0457605	0.172925
ENSG00000117090.14	SLAMF1	1.92065	0.054776	0.000852761	2	2	2	0.0512889	0.164558
ENSG00000197971.14	MBP	-1.91974	0.0548907	7.53596e-05	1	1	1	0.0548907	0.0137004
ENSG00000131015.4	ULBP2	1.91967	0.0548996	0.0142048	1	1	1	0.0548996	0.464051
ENSG00000110446.10	SLC15A3	-1.91953	0.0549173	0.00328835	1	1	1	0.0549173	0.101049
ENSG00000178234.12	GALNT11	1.9194	0.0549335	0.0123642	2	2	2	0.0297332	0.684387
ENSG00000275438.1	LA16c-360A4.1	-1.91907	0.0549757	0.000176153	1	1	1	0.0549757	0.0430337
ENSG00000063169.10	GLTSCR1	1.91869	0.0550229	2.50971e-05	1	1	1	0.0550229	0.0120089
ENSG00000132305.20	IMMT	1.91857	0.0550385	0.0100806	1	2	2	0.0550385	0.147655
ENSG00000159167.11	STC1	1.91845	0.0550537	0.00720475	1	1	1	0.0550537	0.217223
ENSG00000009790.14	TRAF3IP3	1.91698	0.055241	0.00366217	1	1	1	0.055241	0.110563
ENSG00000225518.2	LINC01703	1.9169	0.0552505	0.0251133	2	2	2	0.00763802	0.249991
ENSG00000189091.12	SF3B3	-1.91579	0.0553923	0.0107483	1	1	1	0.0553923	0.155393
ENSG00000231324.1	AP000696.2	1.91573	0.0553989	5.38654e-05	1	1	1	0.0553989	0.011709
ENSG00000101166.15	PRELID3B	1.91488	0.0555073	0.0130256	2	2	2	0.0819112	0.125568
ENSG00000127334.10	DYRK2	1.91482	0.0555154	0.000360578	1	1	1	0.0555154	0.0291866
ENSG00000143376.12	SNX27	-1.91436	0.0555738	0.0867573	1	1	1	0.0555738	0.428521
ENSG00000164683.16	HEY1	1.91294	0.0557555	0.00148503	1	1	1	0.0557555	0.0628754
ENSG00000234418.1	RP11-560I19.1	-1.91287	0.0557652	0.0212287	1	1	1	0.0557652	0.208427
ENSG00000112343.10	TRIM38	-1.91247	0.055816	5.67413e-05	2	2	2	0.0555309	0.0192802
ENSG00000075702.16	WDR62	1.91204	0.0558707	0.00510549	1	1	1	0.0558707	0.144798
ENSG00000170577.7	SIX2	1.91198	0.0558787	0.00346295	1	1	1	0.0558787	0.0846882
ENSG00000125787.11	GNRH2	1.91165	0.0559212	0.0246445	1	1	1	0.0559212	0.280107
ENSG00000127241.16	MASP1	-1.9109	0.0560168	0.00567704	3	3	3	0.040369	0.103056
ENSG00000130939.18	UBE4B	-1.91066	0.0560485	0.000948555	2	2	2	0.056506	0.12554
ENSG00000282012.1	LL22NC03-N95F10.1	1.91016	0.0561129	0.0553008	2	2	2	0.0338942	0.312043
ENSG00000110013.12	SIAE	1.90961	0.0561835	9.34085e-05	1	1	1	0.0561835	0.0701479
ENSG00000141971.12	MVB12A	-1.90957	0.0561884	0.0555334	2	2	2	0.0180856	0.240683
ENSG00000255267.3	RP11-430H10.2	1.90945	0.0562044	0.00613631	2	2	2	0.0581081	0.120293
ENSG00000032742.17	IFT88	1.90908	0.0562522	0.0416493	3	3	3	0.0262214	0.327846
ENSG00000110057.7	UNC93B1	1.90851	0.0563259	0.000460826	2	2	2	0.0359512	0.061604
ENSG00000205189.11	ZBTB10	1.90847	0.0563307	0.000423634	1	1	1	0.0563307	0.0592795
ENSG00000102996.4	MMP15	1.908	0.0563906	1.56907e-05	1	1	1	0.0563906	0.0169344
ENSG00000224164.1	RP3-369A17.4	-1.90706	0.0565125	0.00416852	1	1	1	0.0565125	0.218305
ENSG00000130766.4	SESN2	1.90641	0.0565974	1.50562e-05	1	1	1	0.0565974	0.0131199
ENSG00000135974.9	C2orf49	1.9058	0.0566762	0.000412241	2	2	2	0.0766648	0.0469026
ENSG00000172164.13	SNTB1	1.90509	0.0567682	1.08172e-06	1	1	1	0.0567682	0.00305856
ENSG00000138279.15	ANXA7	1.90507	0.0567708	1.34117e-06	1	1	1	0.0567708	0.00370457
ENSG00000197429.10	IPP	1.90477	0.0568099	0.00554971	2	2	2	0.0874376	0.071224
ENSG00000125648.14	SLC25A23	-1.90384	0.056931	0.0139007	2	3	3	0.0556695	0.171032
ENSG00000104537.16	ANXA13	1.90381	0.0569344	0.0161476	2	2	2	0.0281275	0.136792
ENSG00000164463.12	CREBRF	1.90367	0.0569528	6.74936e-05	1	1	1	0.0569528	0.0118638
ENSG00000111012.9	CYP27B1	1.90174	0.0572057	0.0108196	1	1	1	0.0572057	0.162372
ENSG00000164404.8	GDF9	-1.90154	0.0572317	0.0573506	1	1	1	0.0572317	0.362656
ENSG00000106638.15	TBL2	1.90013	0.0574155	0.038747	2	2	2	0.0569641	0.766005
ENSG00000143869.6	GDF7	1.8999	0.0574467	0.00181829	1	1	1	0.0574467	0.0695737
ENSG00000157368.10	IL34	-1.89824	0.057665	0.00565063	1	1	1	0.057665	0.106018
ENSG00000244694.7	PTCHD4	-1.89782	0.0577203	0.00475437	2	2	2	0.073035	0.112143
ENSG00000103121.8	CMC2	-1.89729	0.0577893	4.07256e-06	1	1	1	0.0577893	0.00464555
ENSG00000149634.4	SPATA25	-1.89705	0.0578211	0.000496818	1	1	1	0.0578211	0.278395
ENSG00000055950.16	MRPL43	-1.89676	0.0578602	0.0523573	2	2	2	0.00734914	0.246284
ENSG00000074800.13	ENO1	1.89636	0.0579124	0.000114156	1	1	1	0.0579124	0.0142743
ENSG00000161929.14	SCIMP	-1.89606	0.0579516	0.00347486	1	1	1	0.0579516	0.121937
ENSG00000136819.15	C9orf78	1.89594	0.0579683	0.00214553	1	1	1	0.0579683	0.186222
ENSG00000102882.11	MAPK3	1.89552	0.0580239	0.0145888	1	1	1	0.0580239	0.170245
ENSG00000107614.21	TRDMT1	1.89481	0.0581173	0.0453306	3	3	3	0.00930034	0.214657
ENSG00000153339.13	TRAPPC8	-1.8937	0.0582649	0.0012593	2	2	2	0.079282	0.0455428
ENSG00000104872.10	PIH1D1	1.89324	0.0583264	0.000396967	1	1	1	0.0583264	0.0366141
ENSG00000172782.11	FADS6	1.89305	0.0583511	6.94609e-06	1	1	1	0.0583511	0.0102617
ENSG00000160193.11	WDR4	-1.89263	0.0584075	5.56481e-05	1	1	1	0.0584075	0.0359179
ENSG00000161036.12	LRWD1	-1.89256	0.0584165	0.0204672	1	1	1	0.0584165	0.246016
ENSG00000159387.7	IRX6	-1.89192	0.0585018	0.0140198	2	2	2	0.0551601	0.109409
ENSG00000232721.2	RP11-403I13.5	1.89134	0.058579	0.0674064	1	1	1	0.058579	0.358468
ENSG00000043591.5	ADRB1	1.89014	0.0587391	0.000594298	1	1	1	0.0587391	0.0497285
ENSG00000085662.13	AKR1B1	1.88999	0.0587598	0.00241744	2	2	2	0.0360249	0.066541
ENSG00000253305.2	PCDHGB6	1.88971	0.0587971	0.0091711	2	2	2	0.0270495	0.109001
ENSG00000213689.11	TREX1	-1.88947	0.0588295	0.00334986	1	2	2	0.0588295	0.208738
ENSG00000112164.5	GLP1R	1.8893	0.0588515	0.000445962	1	1	1	0.0588515	0.0297265
ENSG00000163703.17	CRELD1	-1.88908	0.0588809	0.00926823	1	1	1	0.0588809	0.172139
ENSG00000088320.3	REM1	-1.88893	0.058901	1.54419e-05	1	1	1	0.058901	0.00941642
ENSG00000100298.15	APOBEC3H	1.88807	0.0590171	0.00998083	2	2	2	0.0639872	0.323335
ENSG00000163788.13	SNRK	1.88788	0.0590425	4.52176e-06	1	1	1	0.0590425	0.0120402
ENSG00000248202.1	RP11-455B3.1	-1.88777	0.0590574	0.000183585	1	1	1	0.0590574	0.0374329
ENSG00000116815.15	CD58	1.88724	0.0591275	9.46264e-05	1	1	1	0.0591275	0.0160737
ENSG00000054282.15	SDCCAG8	-1.88707	0.0591514	0.012338	2	2	2	0.0347701	0.165934
ENSG00000204381.11	LAYN	1.88685	0.0591801	0.0162924	2	2	2	0.0599383	0.193534
ENSG00000131067.16	GGT7	1.88614	0.059276	0.000463699	1	1	1	0.059276	0.0312477
ENSG00000062485.18	CS	-1.88604	0.0592895	2.85513e-05	1	1	1	0.0592895	0.0120991
ENSG00000198793.12	MTOR	1.88603	0.0592903	0.00214864	1	1	1	0.0592903	0.0684917
ENSG00000174282.11	ZBTB4	-1.88553	0.0593588	0.00174384	2	2	2	0.0272681	0.0838703
ENSG00000186628.12	FSD2	-1.88526	0.0593952	0.000589564	2	2	2	9.21017e-05	0.132089
ENSG00000281392.1	LINC00506	1.88482	0.0594538	0.0142938	1	1	1	0.0594538	0.251069
ENSG00000111252.10	SH2B3	-1.88345	0.059639	1.42499e-05	1	1	1	0.059639	0.00632863
ENSG00000164631.18	ZNF12	-1.88263	0.0597503	0.0153453	2	2	2	0.0137316	0.222111
ENSG00000257585.1	LINC00609	1.88248	0.0597704	0.00239906	2	2	2	0.0597695	0.0738271
ENSG00000197903.7	HIST1H2BK	-1.88243	0.0597779	0.00250774	1	1	1	0.0597779	0.0729734
ENSG00000109854.13	HTATIP2	1.88233	0.059791	0.0866891	2	2	2	0.01009	0.356506
ENSG00000176095.11	IP6K1	1.88225	0.0598014	0.000443318	1	1	1	0.0598014	0.0777775
ENSG00000084754.10	HADHA	-1.88217	0.0598135	0.00196406	2	2	2	0.0306481	0.053692
ENSG00000146670.9	CDCA5	1.88121	0.0599432	4.07111e-05	2	2	2	0.0566802	0.0109145
ENSG00000107518.16	ATRNL1	1.8811	0.0599583	0.00021462	1	1	1	0.0599583	0.0214301
ENSG00000113300.11	CNOT6	-1.8808	0.0599997	3.84026e-05	1	1	1	0.0599997	0.0280048
ENSG00000138750.14	NUP54	1.88073	0.0600084	0.0639086	1	1	1	0.0600084	0.462412
ENSG00000185513.14	L3MBTL1	-1.88065	0.0600197	0.00131991	2	2	2	0.0381441	0.0618937
ENSG00000162511.7	LAPTM5	1.88051	0.0600388	0.000382221	2	2	2	0.0641737	0.0273064
ENSG00000116455.13	WDR77	1.88049	0.0600415	0.00326955	1	1	1	0.0600415	0.0832358
ENSG00000254505.9	CHMP4A	-1.88013	0.0600906	0.00263354	1	1	1	0.0600906	0.144922
ENSG00000177034.14	MTX3	-1.88012	0.0600923	0.00198424	2	2	2	0.059276	0.0926105
ENSG00000159210.9	SNF8	1.87853	0.0603089	0.0407902	1	1	1	0.0603089	0.326363
ENSG00000159588.14	CCDC17	1.87818	0.0603571	0.00240337	2	2	2	0.0850836	0.0519096
ENSG00000137817.16	PARP6	-1.87782	0.0604059	0.00248761	1	2	2	0.0604059	0.314534
ENSG00000162804.13	SNED1	-1.87773	0.0604178	0.0067111	1	1	1	0.0604178	0.188913
ENSG00000016602.9	CLCA4	-1.87746	0.0604545	0.0161579	2	2	2	0.0665141	0.43101
ENSG00000016864.18	GLT8D1	1.8767	0.0605596	0.000450264	1	1	1	0.0605596	0.063267
ENSG00000198739.10	LRRTM3	1.87667	0.060563	8.91782e-06	2	2	2	0.051639	0.00943628
ENSG00000173218.14	VANGL1	-1.87666	0.0605643	0.00554235	2	2	2	0.0929937	0.123246
ENSG00000175073.7	VCPIP1	1.87664	0.0605669	4.04336e-07	1	1	1	0.0605669	0.00306166
ENSG00000186417.13	GLDN	1.87615	0.0606353	0.00170468	2	2	2	0.0817349	0.0773877
ENSG00000156639.11	ZFAND3	-1.87571	0.0606949	0.00330295	2	2	2	0.0021155	0.108496
ENSG00000057935.13	MTA3	-1.87518	0.0607685	0.000814265	1	1	1	0.0607685	0.102913
ENSG00000083123.14	BCKDHB	1.87441	0.060874	0.00810422	1	1	1	0.060874	0.126144
ENSG00000249984.1	CTC-529L17.2	1.87437	0.0608798	0.000555353	2	2	2	0.0366804	0.0331517
ENSG00000173272.15	MZT2A	1.87422	0.0609006	0.0659025	1	1	1	0.0609006	0.676398
ENSG00000219607.3	PPP1R3G	1.87421	0.060902	0.000643502	2	2	2	0.0144128	0.0775257
ENSG00000116691.10	MIIP	1.87368	0.0609745	0.0082571	1	1	1	0.0609745	0.140404
ENSG00000143125.5	PROK1	1.87356	0.0609917	3.12513e-06	1	1	1	0.0609917	0.00388951
ENSG00000115457.9	IGFBP2	-1.87313	0.0610499	0.000277904	1	2	2	0.0610499	0.0254337
ENSG00000166689.15	PLEKHA7	1.87305	0.0610608	0.00341353	1	1	1	0.0610608	0.0855298
ENSG00000170959.14	DCDC1	-1.87246	0.0611432	0.000600143	1	1	1	0.0611432	0.0370929
ENSG00000164951.15	PDP1	1.87212	0.0611899	0.000415142	1	1	1	0.0611899	0.0315398
ENSG00000133816.13	MICAL2	-1.87194	0.0612145	3.55995e-05	1	1	1	0.0612145	0.0337658
ENSG00000174963.17	ZIC4	-1.87135	0.0612967	0.000717363	2	2	2	0.0870359	0.0568978
ENSG00000100299.17	ARSA	1.87134	0.0612983	0.176704	4	5	5	0.0247113	0.907161
ENSG00000039123.15	SKIV2L2	1.87101	0.0613434	0.0187462	2	2	2	0.0744321	0.221362
ENSG00000189042.13	ZNF567	1.87089	0.0613605	0.00799092	1	1	1	0.0613605	0.147843
ENSG00000196517.11	SLC6A9	-1.87065	0.0613931	0.000351118	2	2	2	0.0513268	0.0427368
ENSG00000183508.4	FAM46C	-1.87003	0.0614793	0.00265336	2	2	2	0.0516551	0.0943543
ENSG00000000460.16	C1orf112	-1.86996	0.0614895	0.00548573	1	1	1	0.0614895	0.182835
ENSG00000241935.8	HOGA1	-1.86942	0.061564	0.0531865	2	2	2	0.0823205	0.244086
ENSG00000188770.9	OPTC	1.86922	0.0615925	8.01554e-05	1	1	1	0.0615925	0.019053
ENSG00000267388.1	AF038458.5	1.86918	0.0615973	5.6159e-06	1	1	1	0.0615973	0.00778599
ENSG00000150201.14	FXYD4	-1.8691	0.0616088	0.0062149	2	2	2	0.0478533	0.161534
ENSG00000234608.7	MAPKAPK5-AS1	-1.86838	0.0617092	0.000254849	1	1	1	0.0617092	0.0292005
ENSG00000276814.1	RP1-228P16.8	-1.86833	0.0617156	0.00245863	2	2	2	0.0143531	0.127883
ENSG00000081014.10	AP4E1	1.86812	0.0617448	0.00502694	2	2	2	0.0635211	0.140479
ENSG00000276851.1	RP5-875H18.9	-1.86772	0.0618006	0.00324648	1	1	1	0.0618006	0.0912145
ENSG00000197114.11	ZGPAT	-1.86736	0.0618517	0.00325599	1	1	1	0.0618517	0.140224
ENSG00000204842.14	ATXN2	-1.86699	0.0619023	1.37417e-05	1	1	1	0.0619023	0.0112983
ENSG00000076554.15	TPD52	1.8668	0.0619299	5.62834e-06	1	1	1	0.0619299	0.0134259
ENSG00000130413.15	STK33	1.86672	0.061941	0.00864333	1	2	2	0.061941	0.222859
ENSG00000130775.15	THEMIS2	-1.86649	0.0619722	5.45053e-06	1	1	1	0.0619722	0.00538375
ENSG00000145088.8	EAF2	1.86601	0.0620406	0.00920537	2	2	2	0.0553701	0.146462
ENSG00000132604.10	TERF2	-1.86454	0.0622458	0.0148486	2	2	2	0.0416516	0.166596
ENSG00000113407.13	TARS	-1.86452	0.0622493	0.000383251	1	1	1	0.0622493	0.0330986
ENSG00000173928.2	SWSAP1	1.86447	0.0622559	0.00586409	2	2	2	0.0615378	0.107371
ENSG00000277425.1	RP5-1116H23.3	-1.86394	0.0623302	0.00106609	2	2	2	0.0516491	0.075915
ENSG00000161944.16	ASGR2	1.86389	0.0623369	0.0408367	2	3	3	0.00756095	0.276056
ENSG00000177700.5	POLR2L	1.86387	0.0623404	0.00619944	2	2	2	0.066288	0.0877063
ENSG00000109472.13	CPE	1.86327	0.0624239	0.00119859	2	2	2	0.156967	0.0541412
ENSG00000180537.12	RNF182	-1.86321	0.062433	0.0166	1	1	1	0.062433	0.183104
ENSG00000196290.14	NIF3L1	1.86312	0.062445	0.00633009	1	1	1	0.062445	0.138712
ENSG00000260088.1	RP11-92G12.3	-1.86306	0.0624538	0.749515	3	3	3	0.11553	0.979497
ENSG00000154781.15	CCDC174	1.86228	0.0625635	0.630592	3	3	3	0.0554843	0.712634
ENSG00000160207.8	HSF2BP	1.86042	0.062826	0.0260274	1	1	1	0.062826	0.232974
ENSG00000140830.8	TXNL4B	1.86032	0.0628401	0.0389239	2	2	2	0.034204	0.262344
ENSG00000150540.13	HNMT	-1.86027	0.0628475	5.17497e-07	1	1	1	0.0628475	0.00292756
ENSG00000146242.8	TPBG	1.86007	0.0628757	0.0012728	2	2	2	0.0622799	0.0519541
ENSG00000185437.13	SH3BGR	1.85994	0.0628939	0.0389386	3	3	3	0.101572	0.503667
ENSG00000166153.16	DEPDC4	1.85986	0.0629049	4.4425e-05	1	1	1	0.0629049	0.0377197
ENSG00000170791.17	CHCHD7	-1.8588	0.0630562	6.18206e-05	1	1	1	0.0630562	0.0306136
ENSG00000260259.1	LINC02166	-1.85865	0.0630773	0.0449798	2	3	3	0.0802396	0.25982
ENSG00000168495.12	POLR3D	-1.85797	0.0631737	0.000371682	1	1	1	0.0631737	0.0651867
ENSG00000110841.13	PPFIBP1	1.85743	0.0632503	0.000866834	1	1	1	0.0632503	0.0941812
ENSG00000116584.17	ARHGEF2	-1.85739	0.0632559	1.4332e-08	1	1	1	0.0632559	0.000182306
ENSG00000157895.11	C12orf43	-1.85701	0.0633098	0.0285442	2	3	3	0.110241	0.376033
ENSG00000100092.20	SH3BP1	1.857	0.0633105	0.0100556	1	1	1	0.0633105	0.172155
ENSG00000105810.9	CDK6	-1.85597	0.0634581	1.90094e-05	1	1	1	0.0634581	0.00927859
ENSG00000272121.1	RP4-555D20.4	-1.85552	0.0635224	6.3416e-05	1	1	1	0.0635224	0.0577991
ENSG00000266970.1	RP11-806H10.4	-1.85504	0.0635898	0.00399676	1	1	1	0.0635898	0.131745
ENSG00000082213.17	C5orf22	1.85371	0.0637801	0.000897445	1	1	1	0.0637801	0.0505865
ENSG00000008083.13	JARID2	-1.85309	0.0638692	8.14709e-05	1	1	1	0.0638692	0.0434597
ENSG00000283992.1	LYNX1	-1.85303	0.0638783	0.0492385	1	1	1	0.0638783	0.296193
ENSG00000183114.7	FAM43B	1.85301	0.0638809	5.70404e-05	2	2	2	0.0360814	0.011911
ENSG00000130749.9	ZC3H4	1.85281	0.06391	0.000108726	1	1	1	0.06391	0.0142017
ENSG00000203722.7	RAET1G	-1.85141	0.064111	0.0758626	1	1	1	0.064111	0.397798
ENSG00000139514.12	SLC7A1	1.85139	0.0641135	3.18724e-07	1	1	1	0.0641135	0.00172067
ENSG00000182180.13	MRPS16	-1.85135	0.0641188	0.00151756	2	2	2	0.0437892	0.124506
ENSG00000263618.5	RP11-527H14.4	-1.85061	0.0642254	0.000136033	1	1	1	0.0642254	0.0172399
ENSG00000154359.12	LONRF1	1.84944	0.0643942	0.000206536	1	1	1	0.0643942	0.0315189
ENSG00000155367.15	PPM1J	-1.84923	0.0644253	0.000180952	1	1	1	0.0644253	0.0313215
ENSG00000068885.14	IFT80	-1.84918	0.0644324	0.0116448	2	3	3	0.0139869	0.139332
ENSG00000076685.18	NT5C2	-1.84894	0.0644663	0.02368	3	3	3	0.0741349	0.143993
ENSG00000169967.16	MAP3K2	1.84877	0.0644918	0.00158916	1	1	1	0.0644918	0.155214
ENSG00000073146.15	MOV10L1	1.84855	0.0645223	0.112524	2	3	3	0.134049	0.612515
ENSG00000262874.1	C19orf84	1.84815	0.06458	0.105313	1	1	1	0.06458	0.595866
ENSG00000203883.6	SOX18	-1.84785	0.0646236	0.00429329	1	1	1	0.0646236	0.100354
ENSG00000213203.2	GIMAP1	1.84647	0.064824	0.00520428	1	1	1	0.064824	0.104899
ENSG00000196867.7	ZFP28	-1.84569	0.0649372	0.0149964	1	2	2	0.0649372	0.213609
ENSG00000165672.6	PRDX3	-1.84478	0.0650694	0.00160851	1	2	2	0.0650694	0.0576959
ENSG00000160326.13	SLC2A6	-1.84477	0.0650708	0.0133216	2	2	2	0.105084	0.252315
ENSG00000176261.15	ZBTB8OS	-1.84449	0.0651122	1.47983e-06	1	1	1	0.0651122	0.00543353
ENSG00000104863.11	LIN7B	-1.84421	0.0651527	0.00134524	1	1	1	0.0651527	0.0577895
ENSG00000125945.14	ZNF436	-1.84399	0.0651849	0.0125712	1	1	1	0.0651849	0.634518
ENSG00000132589.15	FLOT2	-1.84284	0.0653522	0.000840382	1	1	1	0.0653522	0.0544258
ENSG00000215912.12	TTC34	-1.84182	0.0655018	0.0107228	2	2	2	0.0411418	0.147908
ENSG00000156113.22	KCNMA1	-1.8418	0.0655041	0.00881553	2	2	2	0.0701662	0.10262
ENSG00000198821.10	CD247	1.84091	0.065634	0.00736689	2	2	2	0.0675088	0.149333
ENSG00000262468.5	LINC01569	1.84026	0.0657296	0.0850967	2	2	2	0.0240364	0.282777
ENSG00000196757.7	ZNF700	-1.83931	0.0658698	0.000232852	1	1	1	0.0658698	0.0734727
ENSG00000139793.18	MBNL2	-1.83917	0.0658905	9.56243e-05	1	1	1	0.0658905	0.0397957
ENSG00000152147.10	GEMIN6	1.83872	0.0659558	0.000396053	1	1	1	0.0659558	0.0272814
ENSG00000170558.8	CDH2	-1.83868	0.0659622	0.000244866	1	1	1	0.0659622	0.0290645
ENSG00000188343.12	FAM92A	1.83834	0.0660122	9.00818e-06	1	1	1	0.0660122	0.00489137
ENSG00000276073.1	RP5-1125A11.7	-1.83829	0.0660204	0.111053	2	2	2	0.0669873	0.476497
ENSG00000137700.17	SLC37A4	-1.83789	0.0660782	0.00383007	2	2	2	0.10343	0.0938618
ENSG00000103353.15	UBFD1	1.83783	0.0660879	1.9199e-05	1	1	1	0.0660879	0.0170603
ENSG00000076924.11	XAB2	-1.8374	0.0661515	0.0105095	1	1	1	0.0661515	0.159667
ENSG00000197948.10	FCHSD1	-1.83739	0.0661529	2.29518e-08	1	1	1	0.0661529	0.00034425
ENSG00000249471.7	ZNF324B	1.83708	0.0661984	0.00643057	2	2	2	0.070545	0.152546
ENSG00000105409.16	ATP1A3	1.837	0.0662101	2.98389e-10	1	1	1	0.0662101	6.02437e-05
ENSG00000214946.14	TBC1D26	-1.8369	0.0662246	0.0212373	1	2	2	0.0662246	0.215946
ENSG00000274898.1	AC001226.7	1.83687	0.0662295	0.00723392	1	1	1	0.0662295	0.341939
ENSG00000138495.6	COX17	1.83678	0.0662425	0.00240322	1	1	1	0.0662425	0.209578
ENSG00000273449.1	RP11-218F10.3	-1.83633	0.0663087	0.182586	1	1	1	0.0663087	0.639753
ENSG00000187609.15	EXD3	1.83543	0.0664418	1.34118e-06	1	1	1	0.0664418	0.00276723
ENSG00000100908.13	EMC9	1.83505	0.0664981	0.0177358	2	2	2	0.0616211	0.215666
ENSG00000008988.9	RPS20	-1.83468	0.0665533	0.0182148	2	2	2	0.0769911	0.516066
ENSG00000173273.15	TNKS	-1.83438	0.0665974	0.00794358	2	2	2	0.0439916	0.140008
ENSG00000161180.10	CCDC116	1.83422	0.0666217	0.0982215	2	2	2	0.0364707	0.584448
ENSG00000241852.9	C8orf58	-1.83415	0.0666324	0.0446219	1	1	1	0.0666324	0.300018
ENSG00000205352.10	PRR13	1.8338	0.066683	0.00096608	1	1	1	0.066683	0.0609361
ENSG00000158711.13	ELK4	1.83374	0.066693	0.000968267	1	2	2	0.066693	0.048168
ENSG00000147724.11	FAM135B	-1.83342	0.0667399	0.00100093	1	1	1	0.0667399	0.056913
ENSG00000232677.6	LINC00665	1.8328	0.0668322	0.272975	2	3	3	0.0110116	0.532196
ENSG00000154813.9	DPH3	-1.83182	0.0669788	0.00274161	1	1	1	0.0669788	0.074969
ENSG00000169826.7	CSGALNACT2	1.83171	0.0669954	0.556287	2	2	2	0.0288084	0.715227
ENSG00000140265.12	ZSCAN29	-1.83141	0.0670399	0.00887095	1	2	2	0.0670399	0.138619
ENSG00000111554.14	MDM1	1.83039	0.0671921	0.0207582	1	1	1	0.0671921	0.23415
ENSG00000090006.17	LTBP4	-1.83029	0.0672072	0.000498604	2	2	2	0.0665567	0.0598622
ENSG00000110900.14	TSPAN11	-1.83019	0.0672214	0.292368	2	2	2	0.02561	0.71157
ENSG00000128253.13	RFPL2	-1.83006	0.0672411	0.00451305	1	1	1	0.0672411	0.0988497
ENSG00000090316.15	MAEA	1.82947	0.0673291	0.00932158	2	2	2	0.0306721	0.145627
ENSG00000115687.13	PASK	1.82928	0.0673577	0.00648578	1	1	1	0.0673577	0.120059
ENSG00000138028.15	CGREF1	-1.82825	0.0675124	0.00137886	2	2	2	0.0298149	0.111369
ENSG00000166188.2	ZNF319	-1.8277	0.067595	0.000134111	1	1	1	0.067595	0.0557593
ENSG00000164654.15	MIOS	-1.82681	0.0677284	0.023165	1	1	1	0.0677284	0.324877
ENSG00000206538.8	VGLL3	1.82648	0.0677773	8.25836e-09	1	1	1	0.0677773	0.000573091
ENSG00000171596.6	NMUR1	-1.82638	0.0677931	0.0544456	3	3	3	0.0854454	0.459233
ENSG00000108479.11	GALK1	-1.82577	0.0678844	0.000856186	1	2	2	0.0678844	0.0413518
ENSG00000107611.14	CUBN	-1.82549	0.0679265	0.0184287	1	1	1	0.0679265	0.206252
ENSG00000137161.16	CNPY3	-1.82535	0.0679476	0.000245569	1	1	1	0.0679476	0.0215991
ENSG00000143630.9	HCN3	-1.82479	0.0680325	0.00162992	1	1	1	0.0680325	0.0608527
ENSG00000020256.19	ZFP64	-1.82475	0.0680394	7.87548e-06	1	1	1	0.0680394	0.00803717
ENSG00000213853.9	EMP2	-1.82474	0.0680409	0.017616	2	2	2	0.0898113	0.282688
ENSG00000116991.10	SIPA1L2	1.82459	0.0680632	1.49468e-05	1	1	1	0.0680632	0.0186149
ENSG00000130717.12	UCK1	1.82443	0.0680878	0.0113603	1	1	1	0.0680878	0.143075
ENSG00000196366.3	C9orf163	-1.82422	0.0681181	7.3266e-05	2	2	2	0.143333	0.0463895
ENSG00000273030.1	RP11-285F16.1	-1.82282	0.0683302	7.84902e-06	1	1	1	0.0683302	0.0048771
ENSG00000103264.17	FBXO31	-1.82267	0.0683538	0.00171445	1	1	1	0.0683538	0.0606793
ENSG00000172399.5	MYOZ2	-1.82248	0.0683816	0.000107775	1	1	1	0.0683816	0.0753495
ENSG00000230555.2	RP11-517P14.2	1.82194	0.0684642	0.0608443	3	3	3	0.0568655	0.479398
ENSG00000141564.13	RPTOR	-1.82193	0.0684663	0.000720132	1	1	1	0.0684663	0.0429599
ENSG00000080200.9	CRYBG3	-1.82144	0.0685396	0.00658308	1	1	1	0.0685396	0.106493
ENSG00000164597.13	COG5	-1.82077	0.0686424	0.00694843	1	1	1	0.0686424	0.137466
ENSG00000213977.7	TAX1BP3	1.82051	0.0686814	8.6043e-06	1	1	1	0.0686814	0.0166002
ENSG00000185697.16	MYBL1	-1.82024	0.0687223	0.000177256	1	1	1	0.0687223	0.0641042
ENSG00000159592.10	GPBP1L1	1.8197	0.0688048	0.000578923	2	2	2	0.0604918	0.0389671
ENSG00000137393.9	RNF144B	1.81894	0.0689208	0.000307771	2	2	2	0.0674492	0.0617561
ENSG00000167105.7	TMEM92	1.81878	0.0689447	5.40115e-05	2	2	2	0.109058	0.0197259
ENSG00000007171.16	NOS2	1.81861	0.0689716	0.209981	1	1	1	0.0689716	0.799665
ENSG00000232859.9	LYRM9	-1.81861	0.0689716	0.04843	1	1	1	0.0689716	0.384039
ENSG00000153832.11	FBXO36	-1.81847	0.0689921	0.0565217	2	2	2	0.0580481	0.891183
ENSG00000162782.15	TDRD5	1.81821	0.0690318	0.263417	1	1	1	0.0690318	0.793969
ENSG00000121390.18	PSPC1	1.81813	0.0690436	2.12173e-06	1	2	2	0.0690436	0.00701345
ENSG00000170310.14	STX8	-1.81811	0.069047	0.000443239	1	2	2	0.069047	0.0408106
ENSG00000154319.14	FAM167A	-1.81713	0.0691969	0.0140581	1	1	1	0.0691969	0.176538
ENSG00000234224.2	TMEM229A	1.81606	0.0693618	0.0166924	3	3	3	0.0357306	0.226253
ENSG00000164715.5	LMTK2	1.81599	0.0693719	1.7109e-05	1	1	1	0.0693719	0.0234081
ENSG00000164118.12	CEP44	-1.81566	0.0694229	0.00361607	2	2	2	0.0846075	0.108256
ENSG00000100095.18	SEZ6L	-1.81525	0.0694855	3.84243e-06	1	1	1	0.0694855	0.0088584
ENSG00000270659.1	RP11-105N14.1	1.81504	0.0695172	0.0580339	1	1	1	0.0695172	0.349257
ENSG00000121281.12	ADCY7	1.81314	0.0698099	2.11996e-06	1	2	2	0.0698099	0.00210287
ENSG00000197157.10	SND1	-1.81271	0.0698768	0.000451194	1	1	1	0.0698768	0.0333196
ENSG00000145723.16	GIN1	-1.81203	0.0699818	0.011481	1	1	1	0.0699818	0.171243
ENSG00000177427.12	MIEF2	-1.81201	0.0699844	0.00319345	2	2	2	0.0840961	0.0825214
ENSG00000175115.11	PACS1	-1.81195	0.0699943	0.0189071	1	1	1	0.0699943	0.216651
ENSG00000100156.10	SLC16A8	1.8115	0.0700639	0.00502308	1	1	1	0.0700639	0.0960001
ENSG00000070018.8	LRP6	-1.81136	0.0700845	0.00200322	1	2	2	0.0700845	0.116206
ENSG00000138286.14	FAM149B1	-1.81084	0.0701662	0.000770954	1	1	1	0.0701662	0.0846263
ENSG00000169288.17	MRPL1	-1.80948	0.0703759	0.00028398	1	1	1	0.0703759	0.122311
ENSG00000228798.1	AP000473.5	1.80947	0.0703785	5.92254e-05	1	1	1	0.0703785	0.0118934
ENSG00000127022.14	CANX	-1.80939	0.0703903	0.0441644	1	1	1	0.0703903	0.298277
ENSG00000188266.13	HYKK	-1.80938	0.0703913	0.0436938	2	2	2	0.0835147	0.255335
ENSG00000075239.13	ACAT1	-1.8093	0.0704041	0.0218257	1	1	1	0.0704041	0.219807
ENSG00000184811.3	TUSC5	-1.80909	0.0704377	0.00577626	1	1	1	0.0704377	0.123294
ENSG00000063046.17	EIF4B	1.80825	0.070568	0.00800331	1	1	1	0.070568	0.293927
ENSG00000122547.10	EEPD1	-1.80717	0.0707351	4.42244e-05	1	1	1	0.0707351	0.0320197
ENSG00000028203.17	VEZT	-1.80678	0.0707969	0.00056325	2	2	2	0.0259098	0.040327
ENSG00000183379.8	SYNDIG1L	-1.80601	0.0709161	0.000249212	2	2	2	0.149586	0.0465888
ENSG00000164626.8	KCNK5	-1.80572	0.0709623	0.000310382	1	1	1	0.0709623	0.0627337
ENSG00000184672.11	RALYL	1.80563	0.0709769	4.74448e-06	2	2	2	0.07566	0.00962551
ENSG00000196387.9	ZNF140	-1.80548	0.0709993	0.00467364	2	2	2	0.173385	0.191503
ENSG00000275389.1	RP11-214K3.24	-1.80539	0.0710136	0.0028323	1	1	1	0.0710136	0.0975081
ENSG00000214456.8	PLIN5	-1.80458	0.0711405	0.00239779	1	1	1	0.0711405	0.107252
ENSG00000153820.12	SPHKAP	1.80453	0.0711478	1.07883e-05	1	1	1	0.0711478	0.00652875
ENSG00000184110.14	EIF3C	-1.80426	0.0711898	0.0530727	1	2	2	0.0711898	0.31733
ENSG00000166341.7	DCHS1	-1.80402	0.0712275	0.000120422	1	2	2	0.0712275	0.0495912
ENSG00000102710.19	SUPT20H	1.80346	0.0713154	0.00947481	1	1	1	0.0713154	0.236184
ENSG00000203942.4	C10orf62	1.80305	0.071381	0.0134358	3	3	3	0.088598	0.200089
ENSG00000137501.17	SYTL2	-1.80256	0.0714566	0.00290635	2	2	2	0.0293166	0.155799
ENSG00000110104.11	CCDC86	-1.80224	0.0715079	0.0107598	1	1	1	0.0715079	0.153105
ENSG00000034510.5	TMSB10	1.80182	0.0715737	0.000452961	2	2	2	0.153353	0.0452702
ENSG00000137558.7	PI15	1.80158	0.0716123	0.00104392	1	1	1	0.0716123	0.0532109
ENSG00000158525.15	CPA5	-1.8015	0.0716242	3.15101e-11	1	1	1	0.0716242	1.77181e-05
ENSG00000084636.17	COL16A1	-1.80088	0.0717216	0.0503982	2	2	2	0.0566077	0.297724
ENSG00000186976.14	EFCAB6	-1.80062	0.0717623	0.00770657	2	2	2	0.0957082	0.352401
ENSG00000213949.8	ITGA1	-1.80013	0.0718404	0.00202166	1	2	2	0.0718404	0.0784642
ENSG00000253537.2	PCDHGA7	1.79945	0.0719472	0.000510089	1	1	1	0.0719472	0.0324363
ENSG00000128482.15	RNF112	1.79916	0.0719928	0.000174819	1	2	2	0.0719928	0.0223267
ENSG00000204421.2	LY6G6C	1.79915	0.0719947	0.000305512	1	1	1	0.0719947	0.0305196
ENSG00000121775.17	TMEM39B	-1.79866	0.072073	0.00225063	2	2	2	0.00369891	0.0813651
ENSG00000255046.1	RP11-297N6.4	-1.79837	0.0721184	0.0539669	1	1	1	0.0721184	0.48054
ENSG00000180104.15	EXOC3	1.79833	0.0721243	0.530429	2	2	2	0.0642921	0.598687
ENSG00000171385.9	KCND3	1.79772	0.0722211	0.000144956	1	1	1	0.0722211	0.0191929
ENSG00000167615.16	LENG8	-1.79753	0.0722515	0.00383938	1	1	1	0.0722515	0.0933256
ENSG00000151023.16	ENKUR	1.7974	0.0722718	2.67434e-05	2	2	2	0.0197983	0.0088817
ENSG00000110944.8	IL23A	-1.7973	0.0722881	0.0467362	1	1	1	0.0722881	0.489517
ENSG00000105963.13	ADAP1	1.79713	0.0723144	0.000810359	1	1	1	0.0723144	0.0624327
ENSG00000151490.13	PTPRO	-1.79712	0.0723171	7.62618e-06	1	1	1	0.0723171	0.00464027
ENSG00000273257.1	RP11-177J6.1	1.79708	0.0723227	0.0125624	2	2	2	0.0438619	0.155381
ENSG00000011454.16	RABGAP1	1.79687	0.0723565	0.00100673	1	1	1	0.0723565	0.129124
ENSG00000251129.1	RP11-734I18.1	1.79683	0.0723622	0.284633	2	2	2	0.0680685	0.957337
ENSG00000122882.10	ECD	1.79672	0.0723804	0.00595836	1	1	1	0.0723804	0.235264
ENSG00000197822.10	OCLN	1.79426	0.0727723	0.0242394	1	1	1	0.0727723	0.498032
ENSG00000175318.11	GRAMD2	1.79339	0.0729104	0.000106479	1	1	1	0.0729104	0.0650743
ENSG00000129566.12	TEP1	-1.79268	0.0730237	0.00625095	2	2	2	0.0847106	0.112612
ENSG00000101473.16	ACOT8	-1.79236	0.0730751	0.00270703	2	2	2	0.0556137	0.152685
ENSG00000109881.16	CCDC34	-1.79158	0.0731998	0.00528694	2	2	2	0.101808	0.0831182
ENSG00000105227.14	PRX	-1.79138	0.0732316	5.76976e-07	1	1	1	0.0732316	0.00309123
ENSG00000101161.7	PRPF6	1.79093	0.073304	0.0297313	3	3	3	0.069706	0.267433
ENSG00000236255.1	AC009404.2	-1.79081	0.0733244	0.0532144	2	2	2	0.0621822	0.406205
ENSG00000083720.12	OXCT1	1.78992	0.073466	0.00162079	1	1	1	0.073466	0.0675886
ENSG00000120915.13	EPHX2	1.78942	0.0735469	0.0537144	2	2	2	0.000336428	0.512841
ENSG00000167748.10	KLK1	1.78821	0.0737421	0.00184336	1	1	1	0.0737421	0.206724
ENSG00000095261.13	PSMD5	-1.78814	0.0737527	0.00792801	2	2	2	0.0303414	0.129762
ENSG00000102978.12	POLR2C	1.78801	0.0737748	0.0133915	3	3	3	0.0302747	0.180667
ENSG00000137834.14	SMAD6	1.78787	0.0737968	0.000823288	1	1	1	0.0737968	0.0429589
ENSG00000102890.14	ELMO3	-1.78747	0.0738609	0.00379143	2	2	2	0.0462412	0.243386
ENSG00000166900.15	STX3	1.78505	0.0742526	0.0163294	1	1	1	0.0742526	0.360868
ENSG00000166411.13	IDH3A	-1.78425	0.0743823	7.5319e-06	2	2	2	0.12064	0.0194045
ENSG00000135049.15	AGTPBP1	-1.78379	0.0744572	0.000612196	1	1	1	0.0744572	0.156035
ENSG00000137154.12	RPS6	-1.78363	0.074484	0.00453443	2	2	2	0.120999	0.144568
ENSG00000159640.15	ACE	-1.78362	0.0744851	0.00583589	1	1	1	0.0744851	0.110792
ENSG00000272902.2	TBC1D8-AS1	-1.78319	0.0745561	7.93908e-05	1	1	1	0.0745561	0.0504243
ENSG00000172336.4	POP7	-1.78265	0.0746425	1.68412e-05	1	1	1	0.0746425	0.0185455
ENSG00000173575.20	CHD2	1.781	0.0749117	0.00232013	2	2	2	0.0698284	0.0689189
ENSG00000117528.11	ABCD3	-1.78072	0.0749584	0.00333804	1	1	1	0.0749584	0.102865
ENSG00000105419.17	MEIS3	1.78	0.075076	0.0112127	2	2	2	0.0343745	0.245939
ENSG00000135740.16	SLC9A5	-1.77954	0.075152	4.58266e-05	2	2	2	0.0118677	0.0208976
ENSG00000057593.13	F7	1.7794	0.0751741	0.0412016	1	1	1	0.0751741	0.393959
ENSG00000269489.1	RP11-98D18.17	1.77784	0.0754302	0.00930315	1	1	1	0.0754302	0.180572
ENSG00000163382.11	NAXE	1.77727	0.0755239	0.0530701	2	2	2	0.0774202	0.372424
ENSG00000135838.13	NPL	1.77676	0.0756079	2.69309e-05	1	1	1	0.0756079	0.0146551
ENSG00000136436.14	CALCOCO2	1.77642	0.0756629	0.000522999	1	1	1	0.0756629	0.0514788
ENSG00000082074.15	FYB	-1.77522	0.0758612	0.000139273	1	1	1	0.0758612	0.0351866
ENSG00000149654.9	CDH22	-1.7739	0.0760799	4.02672e-06	1	1	1	0.0760799	0.00325267
ENSG00000198093.10	ZNF649	-1.77357	0.0761338	0.122888	2	2	2	0.056732	0.423754
ENSG00000091972.18	CD200	-1.77327	0.0761837	5.62834e-06	2	2	2	0.0537154	0.00585352
ENSG00000140945.16	CDH13	1.77322	0.0761922	0.000493779	1	1	1	0.0761922	0.0751603
ENSG00000083290.19	ULK2	-1.7727	0.0762784	0.000727621	3	3	3	0.128642	0.050128
ENSG00000185559.13	DLK1	1.77213	0.0763735	8.87873e-05	1	1	1	0.0763735	0.0533249
ENSG00000148484.17	RSU1	-1.77209	0.0763792	0.0182964	1	2	2	0.0763792	0.282284
ENSG00000102683.7	SGCG	1.77147	0.0764821	0.00104485	1	1	1	0.0764821	0.0485373
ENSG00000225446.2	LINC01763	-1.77112	0.0765405	0.00058593	1	1	1	0.0765405	0.0523436
ENSG00000120471.15	TP53AIP1	-1.77104	0.0765536	3.35671e-07	1	1	1	0.0765536	0.0014827
ENSG00000087303.17	NID2	-1.77099	0.0765626	2.40991e-05	1	1	1	0.0765626	0.0146367
ENSG00000212743.2	RP11-563J2.3	1.77055	0.0766351	0.00612646	2	2	2	0.0186689	0.0965593
ENSG00000260988.1	RP11-285A1.1	-1.77004	0.0767204	8.4319e-08	1	1	1	0.0767204	0.000885022
ENSG00000136026.13	CKAP4	1.7696	0.0767943	0.00236225	1	1	1	0.0767943	0.0739251
ENSG00000111605.16	CPSF6	1.76913	0.0768714	0.000651842	1	2	2	0.0768714	0.0481337
ENSG00000198203.9	SULT1C2	1.7687	0.0769431	0.429429	2	2	2	0.0746942	1.25958
ENSG00000198642.6	KLHL9	-1.76811	0.0770425	0.00959604	2	2	2	0.0548467	0.322
ENSG00000061938.16	TNK2	-1.76785	0.0770863	0.00152896	1	1	1	0.0770863	0.134621
ENSG00000230051.1	CTA-929C8.8	-1.76702	0.0772243	0.0166829	1	1	1	0.0772243	0.239103
ENSG00000272791.1	RP11-464F9.22	1.76678	0.0772653	0.000111754	1	1	1	0.0772653	0.0357441
ENSG00000145911.5	N4BP3	1.76677	0.077266	0.00367223	1	1	1	0.077266	0.0955391
ENSG00000175581.13	MRPL48	1.76665	0.0772872	0.0216036	2	2	2	0.0108583	0.212378
ENSG00000163462.17	TRIM46	1.76612	0.077376	4.08999e-09	1	1	1	0.077376	0.000331488
ENSG00000186529.15	CYP4F3	1.76598	0.0773999	0.161656	1	1	1	0.0773999	0.5822
ENSG00000143515.16	ATP8B2	-1.76566	0.0774524	2.74263e-05	1	1	1	0.0774524	0.0134187
ENSG00000160932.10	LY6E	1.7655	0.0774801	0.00287772	2	2	2	0.0863718	0.152644
ENSG00000133059.16	DSTYK	-1.76529	0.0775157	0.0467926	2	2	2	0.023169	0.16742
ENSG00000164066.12	INTU	1.76453	0.0776431	5.30074e-05	1	1	1	0.0776431	0.0109983
ENSG00000086504.15	MRPL28	1.76339	0.0778339	0.0281445	3	3	3	0.00268694	0.228608
ENSG00000184156.16	KCNQ3	-1.76283	0.0779297	4.77669e-05	1	1	1	0.0779297	0.0182181
ENSG00000178093.13	TSSK6	-1.76252	0.0779816	0.0157517	1	1	1	0.0779816	0.273709
ENSG00000186010.18	NDUFA13	1.76252	0.0779816	0.000288703	1	1	1	0.0779816	0.0370553
ENSG00000183833.16	MAATS1	1.76228	0.0780227	0.000546816	2	2	2	0.083499	0.132994
ENSG00000122482.20	ZNF644	-1.76214	0.0780454	2.01925e-06	1	1	1	0.0780454	0.00804174
ENSG00000100304.12	TTLL12	-1.76178	0.0781072	0.0701742	3	3	3	0.0729292	0.27658
ENSG00000111404.6	RERGL	-1.76153	0.0781494	0.000767199	1	1	1	0.0781494	0.0740839
ENSG00000166965.12	RCCD1	1.76107	0.0782262	0.109108	2	2	2	0.091226	0.528201
ENSG00000142794.18	NBPF3	1.76098	0.078241	0.00288636	1	3	3	0.078241	0.135612
ENSG00000168374.10	ARF4	-1.76082	0.0782689	0.00712535	1	1	1	0.0782689	0.159835
ENSG00000140718.20	FTO	-1.75977	0.0784462	0.0303663	1	1	1	0.0784462	0.501885
ENSG00000134291.11	TMEM106C	-1.75954	0.0784854	0.0101857	3	3	3	0.0562563	0.173025
ENSG00000276045.2	ORAI1	1.75932	0.078524	0.000866958	1	2	2	0.078524	0.152618
ENSG00000228392.1	RP11-343J18.1	1.7584	0.0786796	0.00110485	3	3	3	0.106523	0.0443905
ENSG00000253731.2	PCDHGA6	1.75824	0.0787066	0.0403669	2	2	2	0.0627085	0.628363
ENSG00000272894.5	RP5-1159O4.1	1.75797	0.078752	0.0727605	2	2	2	0.0979433	0.55226
ENSG00000186687.15	LYRM7	1.75663	0.0789817	0.00704662	2	2	2	0.0813359	0.204086
ENSG00000261857.6	MIA	1.75627	0.079042	0.00519483	1	1	1	0.079042	0.187132
ENSG00000185480.11	PARPBP	-1.75584	0.0791164	0.00155011	2	2	2	0.0776104	0.0540544
ENSG00000175265.17	GOLGA8A	1.75567	0.0791445	0.00129488	1	2	2	0.0791445	0.0642192
ENSG00000154118.12	JPH3	-1.75565	0.0791487	1.22254e-05	1	1	1	0.0791487	0.00476564
ENSG00000100968.13	NFATC4	1.7553	0.0792085	2.46565e-05	1	1	1	0.0792085	0.00953691
ENSG00000261997.1	RP11-212I21.4	1.75528	0.0792113	0.00209938	1	1	1	0.0792113	0.1245
ENSG00000134940.13	ACRV1	-1.75485	0.0792856	0.000212861	1	1	1	0.0792856	0.0330397
ENSG00000118680.12	MYL12B	1.75368	0.079486	0.00075428	2	2	2	0.0800467	0.13247
ENSG00000144792.9	ZNF660	-1.7536	0.0794988	0.321457	3	3	3	0.1327	0.917209
ENSG00000179241.12	LDLRAD3	-1.75286	0.0796261	0.000734005	1	2	2	0.0796261	0.0442822
ENSG00000160339.15	FCN2	-1.75236	0.079712	0.00408518	1	1	1	0.079712	0.10931
ENSG00000139908.14	TSSK4	-1.75222	0.0797354	0.00623181	1	1	1	0.0797354	0.242994
ENSG00000185404.16	SP140L	-1.75205	0.0797656	0.00226072	1	1	1	0.0797656	0.0886486
ENSG00000095485.16	CWF19L1	-1.7517	0.0798245	0.296514	2	2	2	0.0693835	0.811485
ENSG00000126773.12	PCNX4	-1.75167	0.0798299	0.00456642	2	2	2	0.151924	0.309758
ENSG00000077097.15	TOP2B	1.75149	0.0798607	0.000477305	1	1	1	0.0798607	0.0681632
ENSG00000156050.8	FAM161B	1.75093	0.079958	0.00568847	2	2	2	0.0260298	0.159682
ENSG00000155438.11	NIFK	-1.75083	0.0799757	0.000651663	1	1	1	0.0799757	0.0637414
ENSG00000211460.11	TSN	1.75083	0.0799757	1.23255e-05	1	1	1	0.0799757	0.00876622
ENSG00000099849.14	RASSF7	-1.75078	0.0799847	0.0026468	1	1	1	0.0799847	0.16903
ENSG00000155530.2	LRGUK	1.75055	0.0800238	0.007548	1	1	1	0.0800238	0.118547
ENSG00000174327.6	SLC16A13	1.75018	0.0800879	1.7276e-07	1	1	1	0.0800879	0.000683261
ENSG00000145476.15	CYP4V2	-1.75009	0.0801026	0.140032	2	3	3	0.163507	0.417903
ENSG00000006468.13	ETV1	-1.74869	0.0803448	0.00113015	1	1	1	0.0803448	0.0463066
ENSG00000107745.17	MICU1	1.7486	0.0803607	0.01091	1	1	1	0.0803607	0.157675
ENSG00000138834.12	MAPK8IP3	-1.74859	0.0803613	9.70844e-05	1	1	1	0.0803613	0.0182245
ENSG00000180061.9	TMEM150B	1.74844	0.080387	0.000433693	1	1	1	0.080387	0.0305081
ENSG00000142230.11	SAE1	1.74806	0.0804544	0.00120058	1	1	1	0.0804544	0.052561
ENSG00000162636.15	FAM102B	-1.74797	0.0804688	2.52217e-05	1	1	1	0.0804688	0.0175149
ENSG00000271780.1	RP11-1017G21.5	-1.7467	0.0806895	0.149508	4	4	4	0.0934257	0.839153
ENSG00000271259.1	RP11-1109F11.5	1.74527	0.0809372	0.000160485	1	1	1	0.0809372	0.0278726
ENSG00000205002.3	AARD	-1.74489	0.0810045	0.00459924	1	1	1	0.0810045	0.187985
ENSG00000162892.15	IL24	1.7443	0.0811062	0.000267136	1	1	1	0.0811062	0.0294019
ENSG00000234719.8	NPIPB2	1.74403	0.0811544	0.71713	1	1	1	0.0811544	1.20274
ENSG00000048471.13	SNX29	-1.74403	0.0811544	0.000777555	1	1	1	0.0811544	0.0396039
ENSG00000152475.6	ZNF837	-1.7435	0.081247	0.00312954	1	1	1	0.081247	0.201757
ENSG00000120699.12	EXOSC8	1.74348	0.08125	0.00766412	1	1	1	0.08125	0.197065
ENSG00000105376.4	ICAM5	-1.74302	0.0813302	0.000395031	1	1	1	0.0813302	0.056922
ENSG00000007392.16	LUC7L	1.74284	0.0813622	8.45377e-05	1	1	1	0.0813622	0.0249832
ENSG00000230733.2	AC092171.4	1.74254	0.0814145	4.3585e-05	1	1	1	0.0814145	0.0128848
ENSG00000185739.13	SRL	-1.74087	0.0817071	0.00214004	1	1	1	0.0817071	0.0764399
ENSG00000139168.7	ZCRB1	-1.74073	0.0817309	0.0190345	2	2	2	0.0947339	0.132461
ENSG00000197713.14	RPE	1.74059	0.0817555	0.00375489	1	1	1	0.0817555	0.0858463
ENSG00000198513.11	ATL1	1.74034	0.0817986	4.54542e-07	1	1	1	0.0817986	0.00140396
ENSG00000117122.13	MFAP2	1.74002	0.0818559	0.030907	2	2	2	0.0701929	0.235619
ENSG00000182670.13	TTC3	1.73957	0.0819354	0.0575968	1	1	1	0.0819354	0.336178
ENSG00000177098.8	SCN4B	1.73918	0.0820035	0.018576	2	2	2	0.0745012	0.179381
ENSG00000121310.16	ECHDC2	1.73909	0.0820187	0.0039221	2	2	2	0.112555	0.243388
ENSG00000197147.13	LRRC8B	-1.73891	0.0820506	0.000584807	2	2	2	0.00978516	0.0899882
ENSG00000197181.11	PIWIL2	1.73858	0.0821084	1.33148	3	3	3	0.0425639	0.664093
ENSG00000164414.17	SLC35A1	1.73839	0.0821415	0.00676461	1	1	1	0.0821415	0.146062
ENSG00000235453.8	TOPORS-AS1	-1.73833	0.0821518	1.66618e-05	2	2	2	0.129768	0.0185518
ENSG00000173250.2	GPR151	-1.73819	0.0821771	1.60851e-05	1	1	1	0.0821771	0.00974926
ENSG00000105429.12	MEGF8	-1.73742	0.0823126	0.00051475	2	2	2	0.0872071	0.0690727
ENSG00000093217.9	XYLB	1.73728	0.0823378	0.00126079	1	1	1	0.0823378	0.0558773
ENSG00000133313.14	CNDP2	-1.73723	0.082347	0.0456386	3	3	3	0.0554311	0.362412
ENSG00000143603.18	KCNN3	1.73718	0.0823554	0.0143439	1	1	1	0.0823554	0.182382
ENSG00000104218.14	CSPP1	1.73717	0.0823576	1.69484e-06	1	1	1	0.0823576	0.00674794
ENSG00000161298.17	ZNF382	-1.73604	0.082557	0.00217799	1	1	1	0.082557	0.224706
ENSG00000183530.13	PRR14L	1.73548	0.0826564	1.41658e-06	1	1	1	0.0826564	0.00673557
ENSG00000254521.6	SIGLEC12	-1.73546	0.0826596	0.0659987	1	2	2	0.0826596	0.385491
ENSG00000182150.15	ERCC6L2	-1.73495	0.0827489	0.0270188	2	2	2	0.0110676	0.248215
ENSG00000133597.10	ADCK2	-1.73485	0.0827671	0.0308842	2	2	2	0.00825413	0.283171
ENSG00000244754.8	N4BP2L2	-1.73471	0.0827925	0.00280905	1	2	2	0.0827925	0.169542
ENSG00000165807.7	PPP1R36	1.73407	0.0829049	0.00600338	2	2	2	0.152132	0.123992
ENSG00000134070.4	IRAK2	1.73379	0.082955	0.00875839	1	1	1	0.082955	0.132918
ENSG00000134333.13	LDHA	-1.73352	0.0830041	0.00240406	2	2	2	0.109879	0.113772
ENSG00000059122.16	FLYWCH1	-1.73318	0.0830641	0.626761	2	2	2	0.091938	0.842212
ENSG00000197448.13	GSTK1	-1.73277	0.0831358	0.00911742	1	1	1	0.0831358	0.273464
ENSG00000165383.11	LRRC18	1.73276	0.0831376	1.16809e-10	1	1	1	0.0831376	2.35148e-05
ENSG00000183763.8	TRAIP	-1.73234	0.0832128	0.00037196	1	1	1	0.0832128	0.0283746
ENSG00000147457.13	CHMP7	-1.73227	0.0832249	0.0093111	2	2	2	0.152611	0.102799
ENSG00000174945.13	AMZ1	1.73215	0.0832463	0.0839363	2	2	2	0.0165033	0.261274
ENSG00000123066.7	MED13L	1.73196	0.0832812	0.000207444	2	2	2	0.083654	0.0580927
ENSG00000138814.16	PPP3CA	-1.73186	0.0832991	0.000164635	1	1	1	0.0832991	0.0179559
ENSG00000131165.14	CHMP1A	-1.73128	0.083401	0.0254812	2	3	3	0.00183098	0.232958
ENSG00000271983.1	RP11-28H5.2	-1.73128	0.0834026	0.000551468	1	1	1	0.0834026	0.0586614
ENSG00000249621.1	CTD-2544H17.1	1.73115	0.0834245	0.00137061	1	1	1	0.0834245	0.0672362
ENSG00000152954.11	NRSN1	1.73104	0.0834441	0.000125725	3	3	3	0.0179868	0.02428
ENSG00000254847.1	RP11-51B23.3	-1.73052	0.0835382	0.00884124	2	2	2	0.0056869	0.0897641
ENSG00000149115.13	TNKS1BP1	-1.72905	0.0838001	0.000222515	1	1	1	0.0838001	0.0297293
ENSG00000088899.14	LZTS3	1.72854	0.0838922	0.000389384	2	2	2	0.0500644	0.027358
ENSG00000198792.12	TMEM184B	-1.7283	0.0839338	0.000484753	2	2	2	0.042931	0.0559247
ENSG00000215041.9	NEURL4	1.72711	0.0841483	0.000585628	1	1	1	0.0841483	0.0344784
ENSG00000142166.12	IFNAR1	1.72635	0.084285	0.00201663	2	2	2	0.267932	0.0689334
ENSG00000103932.11	RPAP1	-1.7261	0.0843294	0.216199	2	2	2	0.0728962	0.384849
ENSG00000161638.10	ITGA5	-1.72511	0.0845071	0.00435781	1	1	1	0.0845071	0.164457
ENSG00000167363.13	FN3K	-1.72442	0.0846316	0.0133648	2	2	2	0.0656795	0.119316
ENSG00000134508.12	CABLES1	-1.7244	0.0846357	0.00488412	1	1	1	0.0846357	0.0978004
ENSG00000172500.12	FIBP	1.72403	0.0847017	0.0134952	1	1	1	0.0847017	0.22344
ENSG00000138669.9	PRKG2	-1.72386	0.0847338	0.00308947	1	1	1	0.0847338	0.0855964
ENSG00000172456.17	FGGY	-1.72385	0.0847343	0.00035522	2	2	2	0.0505217	0.0289266
ENSG00000103429.10	BFAR	1.72257	0.084966	0.00122735	1	1	1	0.084966	0.126349
ENSG00000140694.16	PARN	-1.72257	0.084966	0.00141482	1	1	1	0.084966	0.135656
ENSG00000160161.9	CILP2	-1.72187	0.0850936	0.00392733	1	1	1	0.0850936	0.13667
ENSG00000234409.6	CCDC188	1.72144	0.0851717	0.0164344	2	2	2	0.054771	0.207039
ENSG00000265817.2	FSBP	-1.72078	0.0852916	0.000436874	1	1	1	0.0852916	0.0334944
ENSG00000085265.10	FCN1	1.72062	0.0853195	0.00152054	2	2	2	0.0019013	0.0625429
ENSG00000260907.1	AC008088.4	1.72019	0.0853984	0.0235702	1	1	1	0.0853984	0.223045
ENSG00000163395.16	IGFN1	-1.72013	0.0854081	0.00703863	1	1	1	0.0854081	0.173039
ENSG00000135063.17	FAM189A2	-1.71991	0.0854488	0.000208313	2	2	2	0.116678	0.0869012
ENSG00000167635.11	ZNF146	-1.71885	0.0856416	0.0115796	1	2	2	0.0856416	0.276741
ENSG00000179954.15	SSC5D	1.71854	0.0856983	0.00965408	2	2	2	0.0818189	0.153932
ENSG00000185838.13	GNB1L	-1.71831	0.0857397	0.0588798	2	2	2	0.0257833	0.389619
ENSG00000224470.7	ATXN1L	-1.7182	0.0857593	0.000546489	1	1	1	0.0857593	0.035778
ENSG00000185842.15	DNAH14	-1.71778	0.0858366	5.03898e-06	1	1	1	0.0858366	0.00839707
ENSG00000005381.7	MPO	-1.71775	0.0858423	2.87235e-05	1	1	1	0.0858423	0.0173773
ENSG00000262246.5	CORO7	1.7175	0.0858876	0.0513949	1	1	1	0.0858876	0.389606
ENSG00000187742.14	SECISBP2	1.71735	0.0859144	0.00299189	1	1	1	0.0859144	0.344944
ENSG00000128610.11	FEZF1	-1.7172	0.0859421	0.00506114	1	1	1	0.0859421	0.108289
ENSG00000237765.6	FAM200B	-1.7165	0.0860707	0.0419444	3	3	3	0.0238638	0.595868
ENSG00000265750.1	RP11-799B12.4	-1.71565	0.0862258	0.0542059	1	1	1	0.0862258	0.355621
ENSG00000115239.21	ASB3	-1.71532	0.0862865	0.00168901	2	2	2	0.0452101	0.0955607
ENSG00000166922.8	SCG5	1.71531	0.086288	0.000726327	1	1	1	0.086288	0.104933
ENSG00000170606.14	HSPA4	-1.71497	0.0863504	0.0147301	1	2	2	0.0863504	0.219108
ENSG00000147439.12	BIN3	-1.71468	0.0864039	0.0377814	1	1	1	0.0864039	0.271835
ENSG00000163517.14	HDAC11	-1.71424	0.0864855	0.000806309	1	2	2	0.0864855	0.206097
ENSG00000163938.16	GNL3	1.71326	0.0866643	0.0223452	2	2	2	0.0982217	0.213725
ENSG00000251664.3	PCDHA12	-1.71321	0.0866747	0.00204267	1	1	1	0.0866747	0.163
ENSG00000272092.1	RP11-350N15.5	-1.71292	0.0867264	0.000227672	1	1	1	0.0867264	0.0432134
ENSG00000147548.16	NSD3	-1.71292	0.0867264	8.30472e-05	1	1	1	0.0867264	0.0260992
ENSG00000166426.7	CRABP1	1.71281	0.086748	0.104303	2	3	3	0.0900286	0.291663
ENSG00000116981.3	NT5C1A	1.71248	0.086809	0.00680493	2	2	2	0.00256755	0.141727
ENSG00000156599.10	ZDHHC5	-1.71212	0.0868752	0.00122235	1	2	2	0.0868752	0.0921189
ENSG00000204344.14	STK19	1.71164	0.0869628	6.98741e-05	1	2	2	0.0869628	0.0377755
ENSG00000266489.1	RP11-178F10.3	1.71154	0.0869809	0.317074	2	2	2	0.106168	0.794941
ENSG00000036054.12	TBC1D23	1.71151	0.0869865	5.15132e-05	1	1	1	0.0869865	0.0114409
ENSG00000138600.9	SPPL2A	-1.71146	0.0869956	0.0169902	2	2	2	0.0870962	0.288171
ENSG00000173692.12	PSMD1	-1.71044	0.0871847	1.56251e-05	1	1	1	0.0871847	0.00824703
ENSG00000262814.7	MRPL12	-1.70977	0.087308	0.00432925	2	2	2	0.0883124	0.120401
ENSG00000111203.11	ITFG2	1.70847	0.0875491	0.00802924	2	2	2	0.0277766	0.0981658
ENSG00000144026.11	ZNF514	1.70816	0.0876058	0.235125	3	4	4	0.0996036	1.00044
ENSG00000078043.15	PIAS2	-1.70777	0.0876793	0.0226185	2	2	2	0.107935	0.227014
ENSG00000238217.5	LINC01877	1.70755	0.0877195	0.000903244	1	1	1	0.0877195	0.0670436
ENSG00000266554.1	LINC01443	1.7075	0.0877283	0.000732097	2	2	2	0.019786	0.0450553
ENSG00000171853.15	TRAPPC12	-1.70712	0.0877998	0.0560155	2	2	2	0.0305644	0.269752
ENSG00000197647.11	ZNF433	-1.70667	0.0878832	0.00356268	2	2	2	0.0911663	0.269891
ENSG00000138346.14	DNA2	-1.7061	0.0879896	0.530509	2	2	2	0.0751973	0.88051
ENSG00000165115.14	KIF27	-1.70607	0.0879949	0.00235659	1	1	1	0.0879949	0.0985764
ENSG00000271869.1	RP11-51J9.5	-1.70583	0.0880393	0.000234509	1	1	1	0.0880393	0.0456587
ENSG00000167842.15	MIS12	1.70571	0.0880626	0.0702059	3	4	4	0.0505905	0.336612
ENSG00000113272.13	THG1L	1.70499	0.0881957	0.0534827	1	1	1	0.0881957	0.435998
ENSG00000170581.13	STAT2	1.70493	0.0882067	3.12204e-05	2	2	2	0.106619	0.0125457
ENSG00000143194.12	MAEL	1.70492	0.0882091	0.157052	2	2	2	0.00161184	0.596105
ENSG00000184939.15	ZFP90	-1.70488	0.0882166	0.00755197	1	1	1	0.0882166	0.132184
ENSG00000162894.11	FCMR	1.70467	0.0882562	3.66352e-09	1	1	1	0.0882562	9.01207e-05
ENSG00000185869.14	ZNF829	-1.70465	0.0882596	0.00421386	1	1	1	0.0882596	0.0909416
ENSG00000039537.13	C6	1.7039	0.0883989	9.70328e-06	2	2	2	0.0512295	0.00567202
ENSG00000121898.12	CPXM2	1.70373	0.0884313	0.0552837	2	2	2	0.0867539	0.33541
ENSG00000180801.13	ARSJ	-1.70341	0.088491	0.00733801	1	1	1	0.088491	0.117847
ENSG00000120457.11	KCNJ5	1.70282	0.0886015	0.000108225	1	1	1	0.0886015	0.0500898
ENSG00000254531.1	FLJ20021	-1.70236	0.0886888	0.041302	2	2	2	0.0832991	0.283778
ENSG00000121289.17	CEP89	1.70102	0.0889396	0.0446758	2	2	2	0.0850888	0.383049
ENSG00000164488.11	DACT2	1.70081	0.0889782	0.0324321	2	2	2	0.112677	0.314577
ENSG00000104833.11	TUBB4A	1.70068	0.0890033	0.000791889	1	1	1	0.0890033	0.070295
ENSG00000105726.16	ATP13A1	1.70059	0.0890197	6.52992e-08	1	1	1	0.0890197	0.0011548
ENSG00000118733.16	OLFM3	-1.70028	0.0890782	8.80853e-06	1	1	1	0.0890782	0.00537219
ENSG00000104671.7	DCTN6	1.70008	0.0891167	0.000243903	2	2	2	0.0880393	0.0444701
ENSG00000101752.11	MIB1	-1.69854	0.0894055	0.0122915	1	1	1	0.0894055	0.197338
ENSG00000196378.11	ZNF34	-1.69833	0.0894464	0.0352195	1	1	1	0.0894464	0.269526
ENSG00000145241.10	CENPC	-1.69714	0.0896709	0.0223735	1	1	1	0.0896709	0.252296
ENSG00000171984.14	C20orf196	-1.69599	0.0898881	0.0374826	1	1	1	0.0898881	0.333701
ENSG00000157827.19	FMNL2	-1.6952	0.0900375	3.01967e-05	1	1	1	0.0900375	0.0161599
ENSG00000259705.1	RP11-227D13.1	-1.69456	0.0901583	0.00633867	2	2	2	0.0915878	0.125278
ENSG00000205632.3	LINC01310	1.69445	0.0901804	0.00220639	1	1	1	0.0901804	0.0675383
ENSG00000261008.6	LINC01572	1.69385	0.0902941	0.000279297	1	1	1	0.0902941	0.0502457
ENSG00000274776.1	RP11-687F6.5	-1.69362	0.0903374	0.0183252	2	2	2	0.220914	0.502951
ENSG00000274897.2	PANO1	-1.69335	0.0903887	0.0138908	2	2	2	0.0791666	0.166428
ENSG00000122877.15	EGR2	1.69245	0.0905606	0.000161313	1	1	1	0.0905606	0.0213827
ENSG00000131781.12	FMO5	-1.69244	0.0905627	0.0324727	2	2	2	0.0929544	0.225085
ENSG00000091640.7	SPAG7	-1.69156	0.0907293	0.0378385	2	2	2	0.0899719	0.514423
ENSG00000214160.9	ALG3	1.69116	0.0908062	0.00796896	1	1	1	0.0908062	0.155714
ENSG00000152382.5	TADA1	1.69074	0.0908858	0.00532563	2	2	2	0.0879846	0.12145
ENSG00000164919.10	COX6C	1.69018	0.0909928	0.000184673	1	1	1	0.0909928	0.0508344
ENSG00000234928.1	LINC01659	-1.69008	0.0910132	0.0968348	1	1	1	0.0910132	0.542906
ENSG00000079459.12	FDFT1	1.68999	0.0910304	0.000786929	2	2	2	0.0830265	0.0574532
ENSG00000110025.12	SNX15	1.6896	0.0911044	0.0247179	1	1	1	0.0911044	0.233821
ENSG00000105248.15	CCDC94	1.68912	0.0911965	0.0941424	2	2	2	0.0922881	0.30518
ENSG00000147650.11	LRP12	-1.689	0.0912197	0.00129223	2	2	2	0.00241262	0.0729354
ENSG00000171204.12	TMEM126B	1.68844	0.0913274	0.00706469	2	2	2	0.0253845	0.115306
ENSG00000171566.11	PLRG1	1.68835	0.0913437	0.00218507	1	1	1	0.0913437	0.0854028
ENSG00000154025.15	SLC5A10	1.68747	0.0915134	2.35569e-06	2	2	2	0.0786298	0.00330404
ENSG00000164100.8	NDST3	1.6873	0.0915453	1.97764e-05	1	1	1	0.0915453	0.0200968
ENSG00000235358.1	RP11-399E6.1	1.68726	0.0915539	0.0583531	1	2	2	0.0915539	0.357759
ENSG00000064835.10	POU1F1	1.68708	0.0915874	0.0237841	1	1	1	0.0915874	0.231673
ENSG00000002330.13	BAD	1.68679	0.0916443	0.000193114	1	1	1	0.0916443	0.0501182
ENSG00000137285.9	TUBB2B	1.68643	0.0917129	1.84097e-05	1	1	1	0.0917129	0.016706
ENSG00000273424.1	CTA-223H9.9	-1.68627	0.0917446	4.46291e-06	1	1	1	0.0917446	0.0038493
ENSG00000166562.8	SEC11C	-1.68588	0.0918191	0.0014273	2	2	2	0.157832	0.073244
ENSG00000165490.12	DDIAS	1.68462	0.0920627	0.0126158	2	2	2	0.0318244	0.440348
ENSG00000198270.12	TMEM116	-1.68384	0.0922134	0.0229836	1	2	2	0.0922134	0.347886
ENSG00000104626.14	ERI1	1.68359	0.0922609	0.0140263	2	2	2	0.0171036	0.185672
ENSG00000165516.10	KLHDC2	1.68307	0.0923625	7.55667e-05	2	2	2	0.106914	0.0292612
ENSG00000167011.8	NAT16	1.68227	0.0925169	0.00679627	2	2	2	0.110992	0.194572
ENSG00000127220.5	ABHD8	1.68214	0.0925415	0.000799876	1	1	1	0.0925415	0.0434261
ENSG00000250125.1	RP11-707A18.1	-1.68204	0.092562	0.00369426	2	2	2	0.0156649	0.0876398
ENSG00000198380.12	GFPT1	1.68144	0.0926783	0.000960905	2	2	2	0.0125892	0.0593734
ENSG00000180425.11	C11orf71	1.68102	0.0927588	0.00970123	2	2	2	0.0973692	0.290109
ENSG00000241360.1	PDXP	1.68051	0.0928582	3.06209e-05	1	1	1	0.0928582	0.00816762
ENSG00000138623.9	SEMA7A	-1.68049	0.0928622	1.11764e-06	1	1	1	0.0928622	0.00322212
ENSG00000177239.14	MAN1B1	-1.68039	0.0928815	0.0023371	1	1	1	0.0928815	0.0733622
ENSG00000134146.11	DPH6	1.68013	0.0929325	0.00271382	1	2	2	0.0929325	0.0890933
ENSG00000135077.8	HAVCR2	1.67986	0.0929846	1.34593e-05	1	1	1	0.0929846	0.019016
ENSG00000174928.15	C3orf33	-1.67974	0.0930077	0.000332692	1	1	1	0.0930077	0.0431727
ENSG00000172354.9	GNB2	-1.6795	0.0930542	0.000400782	2	2	2	0.0505099	0.092178
ENSG00000182759.3	MAFA	-1.67918	0.0931164	0.00346539	1	1	1	0.0931164	0.0842539
ENSG00000151914.19	DST	1.67834	0.0932809	0.00110565	1	1	1	0.0932809	0.12283
ENSG00000058799.14	YIPF1	-1.67804	0.0933403	3.46772e-06	1	1	1	0.0933403	0.00725053
ENSG00000162769.12	FLVCR1	1.67776	0.0933945	0.151201	2	2	2	0.0851596	0.473969
ENSG00000147419.17	CCDC25	-1.6776	0.0934254	0.107891	2	3	3	0.104022	0.300061
ENSG00000272444.1	RP11-1017G21.6	-1.6776	0.0934257	0.0654663	1	1	1	0.0934257	0.614873
ENSG00000008118.9	CAMK1G	-1.67693	0.093556	9.49604e-06	1	1	1	0.093556	0.00459838
ENSG00000188938.15	FAM120AOS	-1.67677	0.0935884	0.00274	2	2	2	0.0952202	0.181601
ENSG00000129480.12	DTD2	-1.67669	0.0936035	0.0262475	2	2	2	0.090229	0.313282
ENSG00000166407.13	LMO1	1.67661	0.0936189	1.9176e-05	2	2	2	0.119087	0.0138667
ENSG00000109047.7	RCVRN	1.67602	0.0937351	0.647794	2	2	2	0.0235569	0.83609
ENSG00000104435.13	STMN2	-1.67545	0.093846	5.22862e-06	1	1	1	0.093846	0.00467084
ENSG00000134817.10	APLNR	-1.67483	0.0939669	4.47057e-06	1	1	1	0.0939669	0.0187342
ENSG00000176273.14	SLC35G1	-1.67478	0.0939768	0.0268863	2	2	2	0.0932237	0.163452
ENSG00000215014.4	RP5-832C2.5	-1.67419	0.0940927	0.021246	2	2	2	0.0651471	0.559443
ENSG00000109184.14	DCUN1D4	1.67386	0.0941573	0.0026785	1	1	1	0.0941573	0.095462
ENSG00000177181.14	RIMKLA	-1.67364	0.0942018	0.000495384	1	1	1	0.0942018	0.0334585
ENSG00000172379.20	ARNT2	1.6736	0.0942094	0.00458357	2	2	2	0.0201258	0.225939
ENSG00000187815.9	ZFP69	1.67345	0.0942395	0.225504	3	3	3	0.140416	0.734381
ENSG00000261742.5	LINC00922	-1.67319	0.0942908	1.10818e-07	1	1	1	0.0942908	0.00064853
ENSG00000164434.11	FABP7	-1.67309	0.0943095	0.000546561	1	1	1	0.0943095	0.132304
ENSG00000140932.9	CMTM2	-1.672	0.0945244	0.0276814	2	2	2	0.0499095	0.241445
ENSG00000135473.14	PAN2	-1.67136	0.0946513	0.00552657	2	2	2	0.0947734	0.168939
ENSG00000173020.10	GRK2	1.66929	0.0950598	1.77503e-06	2	2	2	0.0890124	0.00371868
ENSG00000106772.17	PRUNE2	1.66914	0.0950891	3.08092e-05	1	1	1	0.0950891	0.0131931
ENSG00000166170.9	BAG5	1.66902	0.0951132	0.0362202	2	2	2	0.0400491	0.197877
ENSG00000175093.4	SPSB4	-1.66871	0.0951754	0.00054108	1	1	1	0.0951754	0.0595289
ENSG00000111300.9	NAA25	-1.66821	0.0952732	0.0213257	1	1	1	0.0952732	0.335104
ENSG00000260698.1	RP11-439E19.9	-1.6682	0.095277	0.0068882	1	1	1	0.095277	0.115599
ENSG00000162458.12	FBLIM1	-1.66787	0.0953416	0.000406695	1	1	1	0.0953416	0.0345398
ENSG00000171368.11	TPPP	-1.66767	0.0953805	0.010121	1	1	1	0.0953805	0.151489
ENSG00000070190.12	DAPP1	1.66749	0.0954161	3.74634e-05	1	1	1	0.0954161	0.00836949
ENSG00000256422.5	RP11-886D15.1	-1.66657	0.0955992	0.0203271	1	1	1	0.0955992	0.236723
ENSG00000068971.13	PPP2R5B	-1.66594	0.0957263	0.000150696	1	1	1	0.0957263	0.0415072
ENSG00000133422.12	MORC2	-1.66566	0.0957806	0.00545106	2	2	2	0.0624608	0.125149
ENSG00000265203.1	RBP3	1.66509	0.0958945	0.00141446	1	1	1	0.0958945	0.107711
ENSG00000270988.1	RP11-439C15.5	1.66504	0.0959042	0.0136064	3	3	3	0.0550164	0.128531
ENSG00000213366.12	GSTM2	1.66497	0.0959191	0.0174143	2	2	2	0.0745938	0.413885
ENSG00000177710.5	SLC35G5	-1.66494	0.0959241	0.0325574	1	1	1	0.0959241	0.249612
ENSG00000115275.11	MOGS	-1.66443	0.0960273	0.0545426	2	2	2	0.166276	0.489178
ENSG00000204301.6	NOTCH4	1.66393	0.0961264	0.0759235	3	3	3	0.0364352	0.251335
ENSG00000153707.16	PTPRD	-1.66393	0.0961271	1.29685e-05	1	1	1	0.0961271	0.0186661
ENSG00000140279.12	DUOX2	1.66358	0.0961955	4.71368e-07	1	1	1	0.0961955	0.00156008
ENSG00000095321.16	CRAT	-1.66268	0.0963759	0.0178759	1	1	1	0.0963759	0.205292
ENSG00000156026.14	MCU	1.66268	0.0963759	2.17733e-05	1	1	1	0.0963759	0.00700178
ENSG00000119383.19	PTPA	-1.66268	0.0963759	0.00290802	1	2	2	0.0963759	0.0828015
ENSG00000136883.13	KIF12	1.66244	0.0964236	0.00590456	1	1	1	0.0964236	0.107848
ENSG00000171219.8	CDC42BPG	-1.66236	0.0964407	0.0115292	2	2	2	0.153184	0.23417
ENSG00000159596.6	TMEM69	-1.6623	0.096452	0.00301435	1	1	1	0.096452	0.0824416
ENSG00000160323.18	ADAMTS13	-1.66212	0.0964893	0.122565	2	2	2	0.0167641	0.49452
ENSG00000186648.14	CARMIL3	-1.662	0.096513	0.000207646	1	1	1	0.096513	0.0746911
ENSG00000140612.13	SEC11A	-1.66162	0.0965897	1.70172e-05	1	1	1	0.0965897	0.0186421
ENSG00000253958.1	CLDN23	1.66149	0.0966147	0.020721	1	1	1	0.0966147	0.220223
ENSG00000124659.6	TBCC	-1.66131	0.0966511	6.92269e-07	1	1	1	0.0966511	0.00737208
ENSG00000155097.11	ATP6V1C1	1.66085	0.0967444	2.75196e-07	1	1	1	0.0967444	0.0011592
ENSG00000148356.13	LRSAM1	-1.66076	0.0967619	0.00078997	2	2	2	0.131837	0.0721569
ENSG00000075643.5	MOCOS	1.66059	0.0967966	0.0554545	2	2	2	0.040897	0.511462
ENSG00000006432.15	MAP3K9	1.66057	0.0967998	0.000616607	1	1	1	0.0967998	0.12871
ENSG00000176204.13	LRRTM4	-1.66032	0.0968494	2.05817e-07	1	1	1	0.0968494	0.00119586
ENSG00000043514.15	TRIT1	-1.65982	0.0969513	0.039488	2	2	2	0.117381	0.486775
ENSG00000163945.15	UVSSA	-1.65969	0.096977	0.189629	3	3	3	0.00458201	0.952135
ENSG00000135773.12	CAPN9	-1.65964	0.0969876	0.0813147	2	2	2	0.0608555	0.344435
ENSG00000236947.5	RP11-98G7.1	1.65924	0.097068	0.00435422	1	2	2	0.097068	0.0919822
ENSG00000174059.16	CD34	-1.65883	0.097151	4.09691e-06	1	1	1	0.097151	0.00813749
ENSG00000159251.6	ACTC1	-1.65848	0.0972212	0.000738315	1	1	1	0.0972212	0.083639
ENSG00000175305.17	CCNE2	1.65824	0.097269	1.84266e-05	1	1	1	0.097269	0.0193988
ENSG00000281721.1	LINC01080	1.65823	0.0972701	0.173496	1	1	1	0.0972701	0.616548
ENSG00000112425.14	EPM2A	-1.65768	0.0973811	0.0025176	2	2	2	0.00999491	0.112371
ENSG00000140451.12	PIF1	1.6574	0.097439	0.0229419	2	2	2	0.10723	0.237041
ENSG00000143036.16	SLC44A3	1.65699	0.0975225	0.0681214	2	2	2	0.10035	0.489767
ENSG00000272744.1	RP11-367N14.3	1.65678	0.0975633	1.89484e-05	1	1	1	0.0975633	0.0169486
ENSG00000183850.13	ZNF730	1.65667	0.0975869	0.0456319	2	2	2	0.0909307	0.683972
ENSG00000089505.17	CMTM1	-1.65585	0.0977513	0.0140824	1	1	1	0.0977513	0.262439
ENSG00000163006.11	CCDC138	-1.65585	0.0977526	0.00533091	1	1	1	0.0977526	0.122599
ENSG00000275995.1	CTD-2240J17.4	1.65498	0.0979292	4.00534e-08	1	1	1	0.0979292	0.000904424
ENSG00000125755.18	SYMPK	-1.65481	0.0979623	0.000669678	1	2	2	0.0979623	0.0506658
ENSG00000163608.14	NEPRO	1.65475	0.0979743	0.00636861	2	2	2	0.037423	0.116559
ENSG00000140326.12	CDAN1	1.65467	0.097991	0.0115198	2	2	2	0.0956914	0.188023
ENSG00000168291.12	PDHB	-1.65432	0.0980623	0.054468	2	2	2	0.0265003	0.251607
ENSG00000148175.12	STOM	-1.65391	0.0981468	6.2549e-05	2	2	2	0.0565286	0.0113663
ENSG00000163041.9	H3F3A	1.65379	0.0981692	0.0924472	2	2	2	0.102235	0.520209
ENSG00000198673.10	FAM19A2	-1.6528	0.0983725	0.000398311	1	1	1	0.0983725	0.0368931
ENSG00000148842.17	CNNM2	-1.65265	0.0984017	0.000292466	1	1	1	0.0984017	0.0255229
ENSG00000166971.16	AKTIP	1.6526	0.0984125	0.000976769	1	1	1	0.0984125	0.045352
ENSG00000089022.13	MAPKAPK5	1.65256	0.0984197	0.00352725	1	1	1	0.0984197	0.108761
ENSG00000100083.18	GGA1	1.65208	0.0985189	0.00131372	1	2	2	0.0985189	0.187871
ENSG00000115649.15	CNPPD1	-1.65191	0.0985531	0.0829657	2	2	2	0.0235239	0.25202
ENSG00000165526.8	RPUSD4	1.65126	0.0986862	0.00719123	1	1	1	0.0986862	0.120201
ENSG00000240996.1	RP11-80H5.7	-1.65021	0.0988991	0.0272994	1	1	1	0.0988991	0.228569
ENSG00000244165.1	P2RY11	1.64996	0.0989512	0.0521786	3	3	3	0.108755	0.299589
ENSG00000133835.14	HSD17B4	1.64968	0.0990093	0.000863801	1	2	2	0.0990093	0.0604067
ENSG00000226125.1	LINC01907	1.64923	0.0991007	0.00834339	1	1	1	0.0991007	0.248766
ENSG00000075856.11	SART3	1.64921	0.0991055	0.000142221	1	2	2	0.0991055	0.0163987
ENSG00000135828.11	RNASEL	-1.64904	0.0991385	0.0390882	1	1	1	0.0991385	0.273245
ENSG00000022976.15	ZNF839	-1.64875	0.0991994	0.0188203	2	2	2	0.177129	0.254221
ENSG00000187867.8	PALM3	-1.64852	0.0992464	9.97339e-06	1	1	1	0.0992464	0.00949484
ENSG00000091436.16	MAP3K20	1.64848	0.099255	7.4183e-05	1	1	1	0.099255	0.0543161
ENSG00000198265.11	HELZ	1.64837	0.0992768	0.00120998	2	2	2	0.068203	0.0519966
ENSG00000128606.12	LRRC17	-1.64837	0.0992773	0.00443595	2	2	2	0.109456	0.321979
ENSG00000188848.15	BEND4	-1.64823	0.0993052	8.13923e-07	1	1	1	0.0993052	0.00155645
ENSG00000179862.6	CITED4	1.64806	0.0993403	0.00762633	2	2	2	0.0997241	0.116205
ENSG00000148481.13	MINDY3	1.64784	0.0993845	0.00101367	2	2	2	0.0978522	0.0509111
ENSG00000005156.11	LIG3	-1.64748	0.0994603	0.138706	1	1	1	0.0994603	0.515705
ENSG00000107937.18	GTPBP4	-1.64715	0.0995277	0.00317337	2	2	2	0.10185	0.0794356
ENSG00000051523.10	CYBA	-1.64696	0.0995658	0.0206973	2	2	2	0.0666308	0.174395
ENSG00000100246.12	DNAL4	-1.64658	0.0996439	0.00471746	2	2	2	0.0651974	0.180933
ENSG00000198865.9	CCDC152	1.64657	0.0996461	0.0164578	2	2	2	0.08003	0.342984
ENSG00000266904.5	LINC00663	1.64653	0.0996553	0.0626903	1	1	1	0.0996553	1.07041
ENSG00000171109.18	MFN1	-1.64648	0.0996647	0.0659996	2	2	2	0.153751	0.346312
ENSG00000233056.2	ERVH48-1	-1.64637	0.0996878	0.0280059	2	2	2	0.0378536	0.297064
ENSG00000266733.5	TBC1D29	1.6463	0.099703	5.00396e-05	2	2	2	0.054096	0.0151988
ENSG00000165084.15	C8orf34	1.64594	0.099776	0.00012791	2	2	2	0.100478	0.0343999
ENSG00000163558.12	PRKCI	1.64532	0.0999041	1.37121e-07	1	1	1	0.0999041	0.000503704
ENSG00000150401.14	DCUN1D2	-1.64511	0.0999472	0.00829127	2	2	2	0.116813	0.178246
ENSG00000203727.3	SAMD5	1.64481	0.10001	8.81021e-05	1	1	1	0.10001	0.0144973
ENSG00000131730.15	CKMT2	-1.64432	0.100109	0.000521004	1	1	1	0.100109	0.118312
ENSG00000168434.12	COG7	-1.64414	0.100148	0.000224442	1	1	1	0.100148	0.058331
ENSG00000128059.8	PPAT	-1.64319	0.100343	0.00585277	2	2	2	0.0942109	0.157642
ENSG00000105699.16	LSR	-1.64271	0.100443	0.00184949	2	2	2	0.104985	0.0775986
ENSG00000149596.6	JPH2	-1.6427	0.100446	0.00291305	1	1	1	0.100446	0.106794
ENSG00000128617.2	OPN1SW	-1.64202	0.100587	0.027216	1	1	1	0.100587	0.27229
ENSG00000113494.16	PRLR	1.64156	0.100682	2.20231e-05	1	1	1	0.100682	0.0116912
ENSG00000129562.10	DAD1	-1.64133	0.10073	0.0518137	2	2	2	0.0914779	0.411571
ENSG00000275764.1	RP11-582E3.6	-1.64129	0.100738	0.154434	3	3	3	0.0350699	0.455424
ENSG00000146707.14	POMZP3	-1.64118	0.100759	0.443387	1	4	4	0.100759	1.09829
ENSG00000155265.10	GOLGA7B	1.64101	0.100795	5.98861e-06	1	1	1	0.100795	0.00827439
ENSG00000185811.16	IKZF1	-1.64078	0.100842	8.07835e-05	1	1	1	0.100842	0.0130744
ENSG00000258181.1	RP11-493L12.4	1.64036	0.10093	0.189395	2	2	2	0.114787	0.560832
ENSG00000137462.6	TLR2	-1.64033	0.100937	0.0018381	2	2	2	0.29677	0.0736887
ENSG00000118308.15	LRMP	1.64001	0.101004	0.000315903	1	1	1	0.101004	0.0723316
ENSG00000164049.14	FBXW12	-1.63986	0.101033	0.00455737	1	1	1	0.101033	0.100863
ENSG00000006025.11	OSBPL7	1.63982	0.101043	0.000821102	1	1	1	0.101043	0.129494
ENSG00000131748.15	STARD3	1.63954	0.101101	4.56589e-05	1	1	1	0.101101	0.0490438
ENSG00000135338.13	LCA5	-1.63912	0.101189	1.2897e-05	1	2	2	0.101189	0.0079014
ENSG00000142168.14	SOD1	1.63909	0.101195	0.000148003	1	1	1	0.101195	0.0411348
ENSG00000235100.3	RP11-80H5.9	1.63839	0.101341	0.125315	3	3	3	0.0450646	0.343931
ENSG00000170473.16	PYM1	-1.63838	0.101343	0.000442695	1	1	1	0.101343	0.040757
ENSG00000108784.9	NAGLU	-1.63837	0.101345	0.00991529	1	1	1	0.101345	0.150621
ENSG00000250597.5	RP11-725M22.1	-1.63803	0.101415	4.16351e-07	1	1	1	0.101415	0.00225035
ENSG00000228140.1	RP3-467K16.4	1.63728	0.101572	0.0512779	2	2	2	0.0735381	0.370059
ENSG00000170448.11	NFXL1	1.6372	0.101588	0.156907	3	3	3	0.0636806	1.37176
ENSG00000198924.7	DCLRE1A	-1.63615	0.101808	0.0121045	1	1	1	0.101808	0.285651
ENSG00000189060.5	H1F0	1.63614	0.101811	1.30563e-05	1	1	1	0.101811	0.00868942
ENSG00000152219.4	ARL14EP	-1.63545	0.101954	0.0365487	1	1	1	0.101954	0.27376
ENSG00000105523.3	FAM83E	1.63532	0.101982	0.0422866	2	2	2	0.105315	0.312793
ENSG00000182256.12	GABRG3	-1.63513	0.102022	6.27766e-07	1	1	1	0.102022	0.00183683
ENSG00000091127.13	PUS7	-1.63442	0.102171	0.00057075	2	2	2	0.0065992	0.0607112
ENSG00000271811.1	RP1-79C4.4	-1.63278	0.102516	0.118685	3	3	3	0.0215385	0.538739
ENSG00000205339.9	IPO7	-1.63266	0.102541	1.43786e-05	1	1	1	0.102541	0.00936053
ENSG00000112679.14	DUSP22	1.63247	0.10258	1.59795e-06	1	1	1	0.10258	0.004559
ENSG00000188820.12	FAM26F	1.63237	0.102602	0.0790399	3	3	3	0.00431052	0.669592
ENSG00000011600.11	TYROBP	-1.63228	0.10262	1.29954e-05	2	2	2	0.164507	0.0196069
ENSG00000127083.7	OMD	1.63206	0.102668	0.00223324	1	1	1	0.102668	0.155264
ENSG00000270093.1	AP000473.8	1.63135	0.102816	0.00269838	1	1	1	0.102816	0.158323
ENSG00000187676.7	B3GLCT	-1.63124	0.10284	0.000518715	2	2	2	0.138284	0.088037
ENSG00000135090.13	TAOK3	-1.63122	0.102844	0.00041178	2	2	2	0.100284	0.0817011
ENSG00000082258.12	CCNT2	-1.6309	0.102911	0.0173609	1	1	1	0.102911	0.210576
ENSG00000139190.16	VAMP1	-1.63086	0.102919	0.00670968	2	2	2	0.104054	0.147093
ENSG00000198836.8	OPA1	-1.63082	0.102928	0.000607765	1	1	1	0.102928	0.0368674
ENSG00000127249.14	ATP13A4	-1.63082	0.102928	0.0092097	1	1	1	0.102928	0.143515
ENSG00000079974.17	RABL2B	1.63081	0.10293	0.00494026	3	3	3	0.0553761	0.194436
ENSG00000077585.13	GPR137B	1.63075	0.102944	0.00599553	1	1	1	0.102944	0.127866
ENSG00000255823.4	MTRNR2L8	1.6307	0.102953	0.000221265	1	1	1	0.102953	0.0771016
ENSG00000188735.12	TMEM120B	-1.63039	0.103019	0.000332872	1	2	2	0.103019	0.0264602
ENSG00000197457.9	STMN3	-1.63008	0.103085	0.0199863	2	2	2	0.140669	0.148039
ENSG00000170775.2	GPR37	1.6298	0.103144	0.000238207	2	2	2	0.0335885	0.0288759
ENSG00000204946.9	ZNF783	1.62977	0.10315	0.0124953	3	3	3	0.0140392	0.360766
ENSG00000250415.1	CTC-461F20.1	1.62963	0.103179	5.33045e-05	1	1	1	0.103179	0.0144428
ENSG00000070778.12	PTPN21	-1.62948	0.103211	0.000170807	1	1	1	0.103211	0.0201819
ENSG00000261037.1	CTC-471C19.1	1.62935	0.10324	0.00287063	2	2	2	0.0891306	0.0457859
ENSG00000145220.13	LYAR	-1.62924	0.103263	0.00119011	1	1	1	0.103263	0.0665834
ENSG00000182400.14	TRAPPC6B	-1.62886	0.103343	0.00475131	2	2	2	0.206031	0.126448
ENSG00000162188.5	GNG3	1.62746	0.103639	0.000217014	2	2	2	0.114721	0.0603962
ENSG00000188573.7	FBLL1	1.62738	0.103656	0.00496788	2	2	2	0.109176	0.140802
ENSG00000067836.12	ROGDI	1.6273	0.103673	0.0194063	1	1	1	0.103673	0.201649
ENSG00000259687.1	LINC01220	1.62711	0.103713	0.0333519	2	2	2	0.113838	0.660953
ENSG00000254685.6	FPGT	1.62709	0.103717	0.0212695	1	1	1	0.103717	0.211991
ENSG00000134440.11	NARS	1.62667	0.103807	3.37714e-05	1	1	1	0.103807	0.0158268
ENSG00000149489.8	ROM1	-1.62664	0.103814	8.69414e-06	1	1	1	0.103814	0.0166866
ENSG00000143498.17	TAF1A	-1.6264	0.103866	0.112386	2	2	2	0.0742371	0.2918
ENSG00000228408.6	RP1-111D6.3	-1.62614	0.10392	0.152422	2	2	2	0.10197	0.586144
ENSG00000077147.14	TM9SF3	1.62578	0.103997	0.00193185	1	1	1	0.103997	0.0648364
ENSG00000272308.1	RP11-231G3.1	1.62562	0.104031	0.000678551	1	1	1	0.104031	0.0540368
ENSG00000243811.8	APOBEC3D	-1.62545	0.104067	0.0164945	2	2	2	0.00081729	0.167853
ENSG00000257017.8	HP	1.62497	0.10417	0.0543993	1	1	1	0.10417	0.353151
ENSG00000196689.11	TRPV1	1.62462	0.104244	0.00790157	2	2	2	0.176204	0.221198
ENSG00000123444.13	KBTBD4	-1.62461	0.104246	2.33205e-05	1	1	1	0.104246	0.00727172
ENSG00000109686.17	SH3D19	1.62454	0.104261	0.00171987	1	1	1	0.104261	0.0588614
ENSG00000214293.8	APTR	-1.62447	0.104276	0.421541	2	2	2	0.0541717	0.963221
ENSG00000120756.12	PLS1	1.62443	0.104283	0.00109288	1	1	1	0.104283	0.208479
ENSG00000010438.16	PRSS3	1.62416	0.104341	0.00794944	2	2	2	0.121297	0.133138
ENSG00000232233.1	LINC02043	-1.62411	0.104352	0.00825072	1	1	1	0.104352	0.437353
ENSG00000227051.6	C14orf132	-1.62399	0.104377	0.00747057	1	1	1	0.104377	0.369509
ENSG00000228414.6	LINC01185	-1.6238	0.104419	1.99213e-05	1	1	1	0.104419	0.00711512
ENSG00000123146.19	ADGRE5	-1.62287	0.104618	0.0334626	2	2	2	0.0981653	0.25773
ENSG00000177697.17	CD151	1.62117	0.104982	0.0821072	2	2	2	0.131032	0.409425
ENSG00000151806.13	GUF1	1.62111	0.104994	0.257996	2	2	2	0.0151558	0.697701
ENSG00000161677.11	JOSD2	-1.62092	0.105034	0.0027724	2	2	2	0.105021	0.253832
ENSG00000188372.14	ZP3	1.62071	0.105079	0.995073	3	3	3	0.0345454	1.33089
ENSG00000125835.18	SNRPB	-1.62047	0.105132	0.00065903	1	1	1	0.105132	0.0575524
ENSG00000198842.9	DUSP27	1.61969	0.1053	0.00514073	2	2	2	0.0930343	0.101995
ENSG00000164402.13	SEPT8	-1.61929	0.105385	5.91625e-05	1	1	1	0.105385	0.0129495
ENSG00000169218.13	RSPO1	-1.61897	0.105454	5.50543e-05	1	1	1	0.105454	0.0123197
ENSG00000267547.1	RP11-686D22.4	1.61889	0.105471	0.0237403	1	1	1	0.105471	0.296086
ENSG00000135457.9	TFCP2	1.61827	0.105605	0.00442985	2	2	2	0.0757721	0.102587
ENSG00000055813.5	CCDC85A	1.616	0.106095	0.000409215	2	2	2	0.0803577	0.0415177
ENSG00000002549.12	LAP3	-1.61585	0.106126	0.00819105	1	1	1	0.106126	0.129271
ENSG00000104695.12	PPP2CB	-1.61563	0.106174	0.000696614	2	2	2	0.0600579	0.136824
ENSG00000162231.13	NXF1	1.61521	0.106265	4.42155e-09	1	1	1	0.106265	0.00018695
ENSG00000139436.20	GIT2	-1.61468	0.10638	0.00234992	2	2	2	0.11127	0.130111
ENSG00000105443.13	CYTH2	1.61445	0.10643	0.0340851	3	3	3	0.191768	0.354722
ENSG00000213424.8	KRT222	1.61391	0.106547	0.00243096	1	1	1	0.106547	0.177819
ENSG00000265478.2	CTD-2145A24.5	-1.61367	0.1066	0.0115168	1	1	1	0.1066	0.352589
ENSG00000198554.11	WDHD1	-1.61347	0.106643	0.000160446	1	1	1	0.106643	0.042273
ENSG00000162620.15	LRRIQ3	1.61347	0.106643	0.326216	1	1	1	0.106643	0.830217
ENSG00000157350.12	ST3GAL2	1.61347	0.106643	2.96381e-05	1	1	1	0.106643	0.00731227
ENSG00000167088.10	SNRPD1	-1.61347	0.106643	0.00940851	1	1	1	0.106643	0.144159
ENSG00000082805.19	ERC1	-1.61345	0.106647	0.001115	1	1	1	0.106647	0.120428
ENSG00000174748.18	RPL15	-1.61345	0.106647	8.59285e-06	1	1	1	0.106647	0.0102232
ENSG00000243414.5	TICAM2	1.61322	0.106696	0.0201795	1	1	1	0.106696	0.353894
ENSG00000125772.12	GPCPD1	1.61317	0.106708	0.0058325	2	2	2	0.184124	0.123158
ENSG00000154040.20	CABYR	1.61312	0.106719	0.0241969	1	2	2	0.106719	0.235562
ENSG00000221914.9	PPP2R2A	1.61294	0.106757	4.33366e-05	2	2	2	0.049062	0.0265504
ENSG00000263050.1	RP11-667K14.3	-1.61264	0.106823	1.77443e-06	1	1	1	0.106823	0.0064138
ENSG00000164171.10	ITGA2	1.61258	0.106835	0.00340729	1	1	1	0.106835	0.118532
ENSG00000105464.3	GRIN2D	-1.61206	0.106948	0.00200354	2	2	2	0.0296361	0.0627702
ENSG00000158555.14	GDPD5	1.61195	0.106973	0.00684456	3	3	3	0.0613882	0.136227
ENSG00000111707.11	SUDS3	1.61167	0.107033	0.00623966	2	2	2	0.0231106	0.374501
ENSG00000272970.1	RP11-329B9.4	1.61109	0.107159	0.123832	2	2	2	0.0975726	0.470599
ENSG00000147697.8	GSDMC	-1.61059	0.10727	2.13308e-05	1	1	1	0.10727	0.0179826
ENSG00000161955.16	TNFSF13	-1.61032	0.107328	0.00621757	2	2	2	0.104648	0.146783
ENSG00000135604.9	STX11	-1.60998	0.107402	0.003539	2	2	2	0.0331413	0.289927
ENSG00000198315.10	ZKSCAN8	1.6099	0.107419	0.014052	2	2	2	0.113759	0.204165
ENSG00000170412.16	GPRC5C	-1.60948	0.107512	0.00541138	1	1	1	0.107512	0.21933
ENSG00000100439.10	ABHD4	1.60941	0.107526	0.00252894	2	2	2	0.116536	0.105618
ENSG00000151575.14	TEX9	-1.6094	0.107528	0.0376878	1	1	1	0.107528	0.40768
ENSG00000159200.17	RCAN1	-1.60754	0.107936	5.64898e-05	1	1	1	0.107936	0.0234497
ENSG00000233005.1	AC067959.1	1.60711	0.108031	0.00216927	1	1	1	0.108031	0.0676657
ENSG00000139687.13	RB1	1.60676	0.108106	0.00451083	1	1	1	0.108106	0.101463
ENSG00000234292.3	RP11-213H15.1	-1.60626	0.108218	0.000183729	1	1	1	0.108218	0.070258
ENSG00000108669.16	CYTH1	1.6057	0.108339	0.00179212	2	2	2	0.0795959	0.167864
ENSG00000142252.10	GEMIN7	1.60522	0.108445	0.0655209	2	2	2	0.111909	0.341886
ENSG00000138629.15	UBL7	1.60517	0.108457	0.00220251	2	2	2	0.0747432	0.153778
ENSG00000152213.3	ARL11	-1.60446	0.108613	0.000307275	2	2	2	0.116395	0.0978877
ENSG00000162819.11	BROX	1.60432	0.108644	0.0148756	2	2	2	0.115614	0.525452
ENSG00000170364.12	SETMAR	1.60414	0.108684	0.01472	1	1	1	0.108684	0.437565
ENSG00000136943.10	CTSV	-1.60393	0.108729	0.000512465	1	1	1	0.108729	0.0455856
ENSG00000187479.5	C11orf96	-1.60392	0.108732	1.93078e-05	1	1	1	0.108732	0.0061202
ENSG00000069345.11	DNAJA2	1.60359	0.108804	0.00111369	1	1	1	0.108804	0.0955754
ENSG00000164323.12	CFAP97	-1.60359	0.108805	0.0103237	1	1	1	0.108805	0.159949
ENSG00000100271.16	TTLL1	-1.60262	0.109018	0.000317006	1	1	1	0.109018	0.024787
ENSG00000239389.7	PCDHA13	1.60258	0.109029	0.148181	1	1	1	0.109029	0.545634
ENSG00000145386.9	CCNA2	1.60221	0.10911	0.00407675	1	1	1	0.10911	0.0931405
ENSG00000115661.13	STK16	-1.6017	0.109222	0.00847885	1	1	1	0.109222	0.149321
ENSG00000114520.10	SNX4	-1.60162	0.10924	0.00428632	1	1	1	0.10924	0.0962657
ENSG00000164587.11	RPS14	1.60155	0.109255	0.0112142	1	2	2	0.109255	0.160403
ENSG00000145725.19	PPIP5K2	1.60142	0.109284	0.0117127	1	2	2	0.109284	0.175454
ENSG00000181778.4	TMEM252	-1.6011	0.109355	0.00311685	1	1	1	0.109355	0.289377
ENSG00000272630.1	RP11-344N10.5	-1.60103	0.109371	0.0438545	2	2	2	0.056259	0.738398
ENSG00000254139.1	CTD-2339F6.1	1.60096	0.109386	0.0724901	2	2	2	0.189717	0.409017
ENSG00000177646.18	ACAD9	-1.60043	0.109503	0.00402033	1	2	2	0.109503	0.0963851
ENSG00000230606.10	AC159540.1	-1.60018	0.109558	0.0747822	1	1	1	0.109558	0.439836
ENSG00000142039.3	CCDC97	1.59997	0.109606	2.81518e-05	1	1	1	0.109606	0.0102406
ENSG00000136014.11	USP44	1.59899	0.109823	0.0390538	2	2	2	0.108696	0.31828
ENSG00000061987.14	MON2	1.59881	0.109863	6.25159e-05	1	1	1	0.109863	0.0285157
ENSG00000215421.9	ZNF407	-1.59832	0.109971	0.00334937	1	1	1	0.109971	0.105279
ENSG00000149591.16	TAGLN	1.59761	0.110131	0.000121269	1	1	1	0.110131	0.0372347
ENSG00000091704.9	CPA1	1.59725	0.110209	0.000313874	2	2	2	0.163326	0.0625282
ENSG00000273403.1	RP11-329B9.3	1.59685	0.110298	0.0118742	2	2	2	0.165131	0.131692
ENSG00000273674.4	CTD-2378E12.1	1.59666	0.110341	0.236583	3	3	3	0.0645667	0.77151
ENSG00000204899.5	MZT1	-1.59499	0.110714	0.0123431	2	2	2	0.107267	0.444124
ENSG00000102531.16	FNDC3A	-1.59498	0.110717	9.15123e-06	2	2	2	0.111112	0.00412971
ENSG00000180340.6	FZD2	-1.5944	0.110847	0.00058994	1	1	1	0.110847	0.0492207
ENSG00000157578.13	LCA5L	1.59437	0.110853	0.413789	2	2	2	0.122639	0.526226
ENSG00000083937.8	CHMP2B	-1.59427	0.110876	0.000132693	1	1	1	0.110876	0.0554638
ENSG00000115942.8	ORC2	1.59381	0.110979	0.00123741	1	1	1	0.110979	0.0741968
ENSG00000149090.11	PAMR1	-1.5936	0.111026	0.00317545	2	2	2	0.0679663	0.0868827
ENSG00000018236.14	CNTN1	1.59353	0.111042	0.000435479	1	1	1	0.111042	0.0509334
ENSG00000165046.12	LETM2	-1.5931	0.111138	3.46316e-05	1	1	1	0.111138	0.0103244
ENSG00000104327.7	CALB1	-1.59305	0.111148	4.47748e-05	1	1	1	0.111148	0.0117912
ENSG00000136144.11	RCBTB1	1.59303	0.111152	0.102736	3	3	3	0.02084	0.373955
ENSG00000212993.4	POU5F1B	1.59297	0.111167	8.15121e-06	2	2	2	0.0909756	0.00762725
ENSG00000270765.5	GAS2L2	-1.59253	0.111266	0.00903775	2	2	2	0.0681405	0.340922
ENSG00000155016.17	CYP2U1	1.59247	0.11128	0.00749577	2	2	2	0.156388	0.250224
ENSG00000122912.14	SLC25A16	1.59193	0.1114	0.0749067	1	1	1	0.1114	0.602172
ENSG00000038358.14	EDC4	1.59164	0.111465	8.38309e-06	1	1	1	0.111465	0.0108336
ENSG00000186448.14	ZNF197	-1.59141	0.111518	0.0074794	1	1	1	0.111518	0.144453
ENSG00000277767.1	RP11-365P13.5	1.59121	0.111562	0.282817	2	2	2	0.0759357	0.49363
ENSG00000171680.21	PLEKHG5	-1.59065	0.111688	0.000541039	1	1	1	0.111688	0.0352241
ENSG00000266490.1	CTD-2349P21.9	-1.59061	0.111698	0.311343	2	2	2	0.0070024	0.588302
ENSG00000167757.13	KLK11	-1.59039	0.111747	0.000562837	1	1	1	0.111747	0.0367006
ENSG00000040275.16	SPDL1	-1.5903	0.111767	0.00430391	1	1	1	0.111767	0.170331
ENSG00000066405.12	CLDN18	1.59022	0.111786	0.001702	2	2	2	0.108928	0.0691722
ENSG00000173852.14	DPY19L1	1.58933	0.111986	0.0218484	1	1	1	0.111986	0.217223
ENSG00000149547.14	EI24	1.5891	0.112039	0.00254643	1	1	1	0.112039	0.0676778
ENSG00000106263.17	EIF3B	-1.58876	0.112115	0.0151488	2	2	2	0.0835627	0.17116
ENSG00000168175.14	MAPK1IP1L	1.58848	0.112179	1.65293e-07	1	1	1	0.112179	0.000731222
ENSG00000027001.9	MIPEP	1.58843	0.11219	0.0946268	1	2	2	0.11219	0.680293
ENSG00000062524.15	LTK	-1.58808	0.112268	0.0417395	2	2	2	0.117548	0.233788
ENSG00000229214.1	LINC00242	1.58791	0.112307	0.0065683	2	2	2	0.0380087	0.178031
ENSG00000168062.9	BATF2	-1.58771	0.112351	0.000923178	2	2	2	0.0314027	0.0977103
ENSG00000196329.11	GIMAP5	-1.58744	0.112413	0.00122988	1	1	1	0.112413	0.0661165
ENSG00000148290.9	SURF1	-1.58741	0.112421	0.479524	6	6	6	0.0319206	0.602101
ENSG00000167972.13	ABCA3	1.58734	0.112435	0.00317023	2	2	2	0.108397	0.124632
ENSG00000077092.18	RARB	-1.58693	0.112528	6.86509e-05	1	1	1	0.112528	0.0184832
ENSG00000116171.17	SCP2	-1.58681	0.112555	0.000260088	1	1	1	0.112555	0.059574
ENSG00000119714.10	GPR68	1.5858	0.112785	0.000212891	1	1	1	0.112785	0.0756285
ENSG00000214029.4	ZNF891	-1.5852	0.112921	0.000196597	1	1	1	0.112921	0.0427345
ENSG00000183018.8	SPNS2	-1.58514	0.112935	0.000177162	1	1	1	0.112935	0.043731
ENSG00000234177.5	LINC01114	1.58485	0.112999	0.0733897	2	2	2	0.112721	0.390193
ENSG00000119138.4	KLF9	-1.5845	0.11308	0.000682717	2	2	2	0.116806	0.0368903
ENSG00000130592.15	LSP1	1.58438	0.113107	0.0477503	1	1	1	0.113107	0.308649
ENSG00000182934.11	SRPRA	-1.58433	0.113118	2.50549e-08	1	1	1	0.113118	0.000257244
ENSG00000122367.19	LDB3	-1.58409	0.113173	0.00167025	2	2	2	0.105278	0.0590134
ENSG00000073417.14	PDE8A	-1.58272	0.113485	0.000148583	2	2	2	0.157151	0.0223953
ENSG00000152684.10	PELO	-1.58256	0.113522	0.00592348	2	2	2	0.0718404	0.216774
ENSG00000272325.1	NUDT3	1.58197	0.113656	0.00018336	2	2	2	0.186159	0.0463568
ENSG00000168490.13	PHYHIP	-1.58194	0.113662	2.03292e-05	1	1	1	0.113662	0.0152452
ENSG00000101624.10	CEP76	1.58188	0.113678	2.79977e-05	1	1	1	0.113678	0.0116047
ENSG00000243709.1	LEFTY1	1.58182	0.113691	0.0864003	3	3	3	0.190575	0.402724
ENSG00000243335.9	KCTD7	1.58157	0.113747	0.0180136	2	2	2	0.0191724	0.197191
ENSG00000183647.10	ZNF530	-1.58136	0.113797	0.0172032	2	2	2	0.101922	0.200398
ENSG00000197363.9	ZNF517	1.58119	0.113835	0.0347614	2	2	2	0.108491	0.269471
ENSG00000151746.13	BICD1	-1.58114	0.113846	0.00359979	2	2	2	0.117841	0.0852382
ENSG00000131373.14	HACL1	1.58092	0.113896	0.00421357	2	2	2	0.265426	0.136799
ENSG00000104361.9	NIPAL2	1.58075	0.113936	0.00877893	2	2	2	0.111506	0.17683
ENSG00000146151.12	HMGCLL1	-1.58065	0.113959	0.00212845	1	1	1	0.113959	0.0675858
ENSG00000145908.12	ZNF300	-1.58002	0.114102	0.00655791	2	2	2	0.127793	0.217706
ENSG00000228549.3	RP11-108M9.3	1.57993	0.114123	0.0293772	1	1	1	0.114123	0.236129
ENSG00000124357.12	NAGK	1.57948	0.114225	0.00821399	1	1	1	0.114225	0.136916
ENSG00000221995.5	TIAF1	-1.57855	0.114439	0.10925	2	2	2	0.11736	0.295051
ENSG00000249693.2	THEGL	-1.5784	0.114473	0.14431	3	4	4	0.0465448	0.337972
ENSG00000187866.8	FAM122A	-1.57835	0.114486	0.000497961	1	1	1	0.114486	0.0804796
ENSG00000099937.10	SERPIND1	-1.5777	0.114635	0.016596	1	1	1	0.114635	0.186421
ENSG00000132780.16	NASP	1.57769	0.114637	0.000131683	1	1	1	0.114637	0.0191352
ENSG00000120337.8	TNFSF18	1.57742	0.114699	0.000167361	1	1	1	0.114699	0.0526476
ENSG00000087884.14	AAMDC	1.57708	0.114777	0.00215408	1	1	1	0.114777	0.0707586
ENSG00000226939.1	AC062021.1	1.57658	0.114893	0.000446941	2	2	2	0.0999331	0.0305519
ENSG00000189114.6	BLOC1S3	-1.57634	0.114947	0.0446403	2	2	2	0.066952	0.679509
ENSG00000060656.19	PTPRU	1.57627	0.114964	0.000114905	2	2	2	0.106643	0.0775051
ENSG00000114999.7	TTL	1.57589	0.115052	0.00419302	2	2	2	0.119549	0.0964637
ENSG00000133026.12	MYH10	1.5758	0.115071	1.65168e-07	1	1	1	0.115071	0.00173745
ENSG00000174953.13	DHX36	1.57564	0.115109	0.00275991	1	1	1	0.115109	0.118969
ENSG00000183036.10	PCP4	-1.57542	0.11516	0.000444269	1	1	1	0.11516	0.0301788
ENSG00000196914.8	ARHGEF12	-1.57475	0.115314	9.98677e-05	1	1	1	0.115314	0.0134969
ENSG00000090615.14	GOLGA3	1.57457	0.115356	0.000287549	1	2	2	0.115356	0.0611567
ENSG00000105880.4	DLX5	1.57452	0.115366	1.52461e-05	1	1	1	0.115366	0.0102924
ENSG00000198373.12	WWP2	-1.57452	0.115368	0.0291535	1	1	1	0.115368	0.252018
ENSG00000178974.9	FBXO34	-1.5745	0.115372	0.0331493	3	3	3	0.00303401	0.143847
ENSG00000275409.1	RP11-131L12.4	-1.57427	0.115425	0.0602864	2	2	2	0.101984	0.429998
ENSG00000166164.15	BRD7	-1.5742	0.115441	1.06041e-05	2	2	2	0.0495226	0.00553996
ENSG00000156587.15	UBE2L6	-1.57339	0.115628	0.00319726	2	2	2	0.113208	0.0948593
ENSG00000165934.12	CPSF2	-1.57297	0.115725	0.0829686	2	2	2	0.0756087	0.340235
ENSG00000008853.16	RHOBTB2	1.57281	0.115763	8.89119e-06	1	1	1	0.115763	0.02642
ENSG00000179195.15	ZNF664	-1.57257	0.115819	1.95229e-06	1	1	1	0.115819	0.00481045
ENSG00000100554.11	ATP6V1D	-1.57229	0.115883	0.00497796	2	2	2	0.145289	0.175274
ENSG00000108946.14	PRKAR1A	1.57151	0.116065	0.000575206	2	2	2	0.120614	0.0488431
ENSG00000125744.11	RTN2	1.5714	0.11609	5.66076e-05	1	1	1	0.11609	0.0425787
ENSG00000118200.14	CAMSAP2	-1.57119	0.116139	3.05422e-05	1	2	2	0.116139	0.0690259
ENSG00000012232.8	EXTL3	1.5711	0.11616	0.000105391	1	1	1	0.11616	0.027959
ENSG00000240230.5	COX19	-1.57109	0.116161	0.00951998	2	2	2	0.114433	0.22791
ENSG00000253214.1	RP11-1149M10.2	1.57089	0.116208	0.0132702	2	2	2	0.120224	0.185215
ENSG00000159708.17	LRRC36	-1.57067	0.11626	0.00744522	1	1	1	0.11626	0.21496
ENSG00000106258.13	CYP3A5	-1.57018	0.116374	0.0383553	1	1	1	0.116374	0.596903
ENSG00000196844.8	PATE2	1.57005	0.116404	1.92083e-05	1	1	1	0.116404	0.0082283
ENSG00000158022.6	TRIM63	-1.56943	0.116547	0.134665	1	1	1	0.116547	0.745174
ENSG00000137713.15	PPP2R1B	1.5689	0.116672	0.0724882	2	2	2	0.118239	0.409213
ENSG00000168118.11	RAB4A	1.56855	0.116752	0.00217835	1	1	1	0.116752	0.0693657
ENSG00000264247.1	LINC00909	-1.56814	0.116848	0.0992972	2	2	2	0.114458	0.50093
ENSG00000130935.9	NOL11	-1.56732	0.117039	0.000132766	1	1	1	0.117039	0.0232028
ENSG00000181555.20	SETD2	-1.56731	0.117043	9.02387e-07	1	1	1	0.117043	0.00599063
ENSG00000135423.12	GLS2	-1.56699	0.117118	2.76067e-06	1	1	1	0.117118	0.00276
ENSG00000096080.11	MRPS18A	-1.56688	0.117144	0.000220889	1	1	1	0.117144	0.0555959
ENSG00000233927.4	RPS28	1.56628	0.117283	0.07691	2	2	2	0.135926	0.345604
ENSG00000159363.17	ATP13A2	1.56615	0.117313	0.00637664	2	2	2	0.0762973	0.0827523
ENSG00000122477.12	LRRC39	1.56452	0.117696	0.0442778	3	3	3	0.10549	0.754876
ENSG00000116698.21	SMG7	-1.56418	0.117776	0.0273931	2	2	2	0.0536594	0.176992
ENSG00000167100.14	SAMD14	1.56415	0.117783	0.00290351	1	1	1	0.117783	0.0750428
ENSG00000167216.16	KATNAL2	-1.56373	0.117881	0.000303495	2	2	2	0.147873	0.0261965
ENSG00000206560.11	ANKRD28	1.56368	0.117893	0.00490125	1	2	2	0.117893	0.106169
ENSG00000259031.1	CTD-2062F14.3	-1.56363	0.117904	0.0141071	1	1	1	0.117904	0.166396
ENSG00000153406.13	NMRAL1	-1.56317	0.118012	0.185351	2	2	2	0.109	0.441699
ENSG00000187091.13	PLCD1	-1.56311	0.118026	0.000322536	1	1	1	0.118026	0.0930885
ENSG00000172345.13	STARD5	-1.56308	0.118033	0.0260775	1	1	1	0.118033	0.497073
ENSG00000110497.14	AMBRA1	1.56299	0.118055	4.17118e-06	1	1	1	0.118055	0.0255089
ENSG00000282375.1	RP11-43A14.2	-1.5629	0.118075	0.0069454	1	1	1	0.118075	0.157571
ENSG00000159713.10	TPPP3	1.56277	0.118106	6.64132e-05	1	1	1	0.118106	0.0392386
ENSG00000100890.15	KIAA0391	-1.56254	0.118162	0.0375513	2	2	2	0.0961082	0.223458
ENSG00000132406.11	TMEM128	1.56217	0.118247	0.170647	4	4	4	0.176641	0.417447
ENSG00000050405.13	LIMA1	1.56194	0.118301	0.000217412	1	1	1	0.118301	0.0248984
ENSG00000258483.2	AC144835.1	1.56122	0.118471	0.0256784	2	2	2	0.222336	0.304257
ENSG00000129596.4	CDO1	-1.56105	0.118512	0.0113443	2	2	2	0.125141	0.148865
ENSG00000248265.1	FLJ12825	-1.56097	0.11853	0.0908378	1	1	1	0.11853	0.458616
ENSG00000174473.15	GALNTL6	1.56054	0.118632	1.04546e-08	1	1	1	0.118632	0.000249559
ENSG00000132781.17	MUTYH	1.56036	0.118675	0.0223593	2	2	2	0.148426	0.165567
ENSG00000109452.12	INPP4B	-1.56011	0.118735	6.37284e-06	1	1	1	0.118735	0.0121549
ENSG00000009844.15	VTA1	-1.55978	0.118813	0.00719353	1	2	2	0.118813	0.258501
ENSG00000167771.5	RCOR2	-1.55954	0.118868	0.000650043	1	1	1	0.118868	0.0347145
ENSG00000136891.13	TEX10	1.55923	0.118941	0.00944511	2	2	2	0.0907141	0.168998
ENSG00000168906.12	MAT2A	-1.55892	0.119015	0.000329232	2	2	2	0.281858	0.0565867
ENSG00000259803.6	SLC22A31	-1.55822	0.119182	0.103727	2	2	2	0.182228	0.751826
ENSG00000215305.9	VPS16	1.55814	0.1192	0.0115378	2	2	2	0.104211	0.164655
ENSG00000169715.14	MT1E	1.55802	0.119228	0.0565724	2	2	2	0.117545	0.304335
ENSG00000162873.14	KLHDC8A	1.55753	0.119344	0.00630014	2	2	2	0.0552103	0.0886408
ENSG00000136156.12	ITM2B	1.55745	0.119363	0.000117633	1	1	1	0.119363	0.016576
ENSG00000204963.5	PCDHA7	-1.55683	0.119511	0.0707619	1	1	1	0.119511	0.368915
ENSG00000075131.9	TIPIN	1.5563	0.119638	0.323708	2	2	2	0.116227	1.41924
ENSG00000273156.1	RP11-127B20.2	1.55472	0.120012	0.00100991	1	1	1	0.120012	0.0897437
ENSG00000086288.11	NME8	-1.55435	0.120101	0.0240227	2	2	2	0.117051	0.268266
ENSG00000166111.9	SVOP	1.55393	0.1202	3.92874e-08	1	1	1	0.1202	0.000421818
ENSG00000178127.12	NDUFV2	-1.5539	0.120209	0.00228493	2	2	2	0.069849	0.0565998
ENSG00000103591.12	AAGAB	-1.55367	0.120264	0.000441587	1	1	1	0.120264	0.0372384
ENSG00000152926.14	ZNF117	1.55347	0.120311	0.181441	3	3	3	0.000572372	0.536889
ENSG00000213888.3	LINC01521	1.55338	0.120333	0.0134572	2	2	2	0.218696	0.236089
ENSG00000163870.14	TPRA1	1.55304	0.120414	0.00957636	1	1	1	0.120414	0.231868
ENSG00000112276.13	BVES	-1.55268	0.120499	0.00121949	2	2	2	0.0312392	0.0895464
ENSG00000169683.7	LRRC45	-1.55203	0.120655	0.036446	2	2	2	0.0632919	0.194078
ENSG00000148187.17	MRRF	1.55201	0.12066	0.000724633	1	1	1	0.12066	0.0670622
ENSG00000260209.1	RP11-680F20.10	-1.55132	0.120825	0.000169219	1	1	1	0.120825	0.0400417
ENSG00000275465.5	RP11-569G13.3	1.55129	0.120832	0.00707688	1	1	1	0.120832	0.158076
ENSG00000164109.13	MAD2L1	1.55117	0.120862	0.00256094	2	2	2	0.118369	0.262708
ENSG00000151967.18	SCHIP1	1.55095	0.120914	0.0021325	2	2	2	0.0655695	0.0960799
ENSG00000132275.10	RRP8	1.55068	0.120979	0.0917138	2	2	2	0.0204626	0.868172
ENSG00000094975.13	SUCO	-1.55038	0.121051	0.0162932	2	2	2	0.10872	0.192704
ENSG00000182272.11	B4GALNT4	1.5502	0.121094	0.00617617	1	1	1	0.121094	0.170987
ENSG00000167721.10	TSR1	-1.54947	0.121269	0.000955763	1	1	1	0.121269	0.0463897
ENSG00000167815.11	PRDX2	1.54932	0.121304	0.000338117	1	1	1	0.121304	0.0830971
ENSG00000058453.16	CROCC	1.54918	0.121337	0.00490084	1	2	2	0.121337	0.164055
ENSG00000142686.7	C1orf216	1.54901	0.12138	0.000524321	1	1	1	0.12138	0.0594512
ENSG00000254427.1	RP11-430H10.1	1.54886	0.121414	0.589037	4	4	4	0.174781	0.99347
ENSG00000233237.6	LINC00472	1.54831	0.121547	0.00151638	1	1	1	0.121547	0.127941
ENSG00000196305.17	IARS	1.54827	0.121556	0.00132781	1	1	1	0.121556	0.119721
ENSG00000149923.13	PPP4C	1.54815	0.121585	0.0015438	1	1	1	0.121585	0.0594667
ENSG00000028277.21	POU2F2	-1.54812	0.121593	0.000129976	1	1	1	0.121593	0.0214042
ENSG00000129625.12	REEP5	1.54784	0.121661	0.000534047	2	2	2	0.0364201	0.0254631
ENSG00000006125.17	AP2B1	-1.54774	0.121684	0.00366058	2	2	2	0.173256	0.103479
ENSG00000283608.1	RP1-111D6.5	-1.54761	0.121716	0.153849	1	1	1	0.121716	0.595934
ENSG00000230876.6	LINC00486	1.54718	0.121819	3.27969e-06	1	1	1	0.121819	0.00361065
ENSG00000229654.1	RP1-60O19.2	-1.54539	0.122252	0.103321	2	2	2	0.119283	0.312889
ENSG00000174109.4	C16orf91	1.54517	0.122306	7.13143e-06	1	1	1	0.122306	0.0057747
ENSG00000175575.12	PAAF1	-1.54487	0.122379	0.0933332	1	1	1	0.122379	0.846833
ENSG00000197471.11	SPN	-1.54466	0.12243	0.00045157	2	2	2	0.0514455	0.0407773
ENSG00000149150.8	SLC43A1	1.54461	0.122442	0.0379119	1	1	1	0.122442	0.315662
ENSG00000129151.8	BBOX1	1.54336	0.122744	0.00750986	2	2	2	0.184022	0.260381
ENSG00000158816.15	VWA5B1	1.54308	0.122812	0.00331891	1	1	1	0.122812	0.0803573
ENSG00000082212.12	ME2	1.54262	0.122924	0.00648404	2	2	2	0.134793	0.245377
ENSG00000136273.11	HUS1	-1.5425	0.122952	0.0108735	2	2	2	0.0398869	0.14188
ENSG00000121749.15	TBC1D15	1.54222	0.123021	0.000954888	2	2	2	0.023409	0.0658204
ENSG00000174125.7	TLR1	-1.54218	0.12303	0.00146492	1	1	1	0.12303	0.0515064
ENSG00000272431.1	RP11-281O15.8	1.54135	0.12323	0.00702085	1	1	1	0.12323	0.206841
ENSG00000106852.15	LHX6	-1.54131	0.123242	0.00139274	1	1	1	0.123242	0.0518469
ENSG00000145365.10	TIFA	-1.54127	0.123252	0.0050983	1	1	1	0.123252	0.175664
ENSG00000152672.7	CLEC4F	1.54111	0.12329	0.00307353	1	1	1	0.12329	0.0813317
ENSG00000158079.14	PTPDC1	-1.54028	0.123491	1.31175e-05	1	1	1	0.123491	0.00575641
ENSG00000147535.16	PLPP5	-1.54023	0.123505	0.00780532	2	2	2	0.120592	0.155152
ENSG00000135823.13	STX6	1.54011	0.123533	0.0369777	1	1	1	0.123533	0.28887
ENSG00000113163.15	COL4A3BP	1.53987	0.123592	0.000239881	1	1	1	0.123592	0.0240215
ENSG00000185615.15	PDIA2	1.53971	0.12363	0.0036103	2	3	3	0.22134	0.120373
ENSG00000259330.2	INAFM2	1.53932	0.123725	0.016631	1	1	1	0.123725	0.19076
ENSG00000185442.12	FAM174B	-1.53924	0.123745	8.12473e-05	1	1	1	0.123745	0.0196113
ENSG00000007314.12	SCN4A	-1.53924	0.123745	6.40844e-05	1	1	1	0.123745	0.0114343
ENSG00000137822.12	TUBGCP4	-1.539	0.123805	0.00386603	1	1	1	0.123805	0.130382
ENSG00000260805.2	RP11-61J19.5	-1.53888	0.123833	0.020758	2	3	3	0.0716416	0.728157
ENSG00000164542.12	KIAA0895	1.53821	0.123998	0.000117867	1	1	1	0.123998	0.0167461
ENSG00000168066.20	SF1	1.53799	0.124051	0.00288249	2	2	2	0.121028	0.106865
ENSG00000153214.9	TMEM87B	-1.53791	0.12407	0.00685407	2	2	2	0.0505201	0.302755
ENSG00000132603.13	NIP7	-1.5377	0.124122	0.00328477	2	2	2	0.150034	0.168833
ENSG00000068976.13	PYGM	-1.53687	0.124325	0.00629635	1	1	1	0.124325	0.159787
ENSG00000215018.9	COL28A1	-1.53679	0.124345	0.0624961	2	2	2	0.0881497	0.376901
ENSG00000136492.8	BRIP1	-1.53613	0.124507	0.00737165	1	1	1	0.124507	0.134679
ENSG00000137875.4	BCL2L10	-1.53532	0.124706	0.00192392	2	2	2	0.146373	0.0686781
ENSG00000275759.1	RP11-131L12.3	-1.53515	0.124747	0.203591	2	2	2	0.10377	0.764358
ENSG00000131791.7	PRKAB2	1.53513	0.124752	0.0131333	3	3	3	0.119318	0.109405
ENSG00000100983.9	GSS	-1.53505	0.124772	0.000999423	1	2	2	0.124772	0.0456587
ENSG00000130768.14	SMPDL3B	1.53474	0.124847	5.41493e-05	1	1	1	0.124847	0.0114317
ENSG00000240065.7	PSMB9	1.5346	0.124883	0.0113099	1	1	1	0.124883	0.15731
ENSG00000168542.14	COL3A1	-1.53391	0.125051	9.0501e-05	1	1	1	0.125051	0.045805
ENSG00000216937.13	CCDC7	1.53372	0.125099	0.0389343	2	2	2	0.0757184	0.32262
ENSG00000254610.2	RP5-903G2.2	-1.53344	0.125168	0.000608608	1	1	1	0.125168	0.0528736
ENSG00000118579.12	MED28	1.5334	0.125178	0.0369722	1	2	2	0.125178	0.280491
ENSG00000196526.10	AFAP1	1.53339	0.125179	0.00656449	1	1	1	0.125179	0.225989
ENSG00000173801.16	JUP	-1.53313	0.125243	0.027214	2	2	2	0.126457	0.242823
ENSG00000129244.8	ATP1B2	-1.53231	0.125445	0.00435556	1	1	1	0.125445	0.0957684
ENSG00000267072.2	NAGPA-AS1	-1.53195	0.125535	0.00873962	1	1	1	0.125535	0.134538
ENSG00000012822.15	CALCOCO1	1.53178	0.125577	4.81936e-06	1	1	1	0.125577	0.00732644
ENSG00000144278.14	GALNT13	-1.53161	0.125618	1.04422e-05	2	2	2	0.0597959	0.0150843
ENSG00000107959.15	PITRM1	-1.53158	0.125626	0.30777	3	3	3	0.105005	1.16988
ENSG00000102977.13	ACD	1.53153	0.125638	5.85875e-07	1	1	1	0.125638	0.00276052
ENSG00000102981.9	PARD6A	-1.53153	0.125638	1.13517e-05	1	1	1	0.125638	0.0121512
ENSG00000226237.1	GAS1RR	-1.53144	0.125661	0.0141198	1	1	1	0.125661	0.323619
ENSG00000272695.1	GAS6-AS2	-1.53122	0.125715	0.000450832	1	1	1	0.125715	0.032016
ENSG00000078177.13	N4BP2	1.53081	0.125817	0.00824015	2	2	2	0.209042	0.132865
ENSG00000174514.12	MFSD4A	1.53077	0.125826	0.0028578	1	1	1	0.125826	0.133539
ENSG00000274191.1	RP11-324E6.10	-1.52972	0.126085	0.000143475	1	1	1	0.126085	0.0412383
ENSG00000142657.20	PGD	1.52929	0.126192	0.0108365	2	2	2	0.131789	0.199309
ENSG00000204231.10	RXRB	-1.5292	0.126216	0.000239977	1	1	1	0.126216	0.047684
ENSG00000148331.11	ASB6	1.5291	0.126241	0.0010164	2	2	2	0.124496	0.0465468
ENSG00000173209.22	AHSA2	1.5289	0.126289	0.465175	3	3	3	0.0582248	0.69958
ENSG00000197385.5	ZNF860	-1.52889	0.126291	0.00156354	2	2	2	0.0180565	0.110398
ENSG00000072110.13	ACTN1	1.52844	0.126404	1.90316e-06	1	1	1	0.126404	0.00207006
ENSG00000165752.16	STK32C	1.52817	0.126471	0.0110257	2	2	2	0.130867	0.181732
ENSG00000203499.11	FAM83H-AS1	1.52816	0.126473	0.0022736	2	2	2	0.0477604	0.182176
ENSG00000167077.12	MEI1	1.52815	0.126476	0.0307907	1	2	2	0.126476	0.303702
ENSG00000119508.17	NR4A3	-1.52794	0.126527	4.61296e-05	1	1	1	0.126527	0.0428318
ENSG00000163577.7	EIF5A2	1.52773	0.12658	0.000268513	2	2	2	0.165142	0.0495449
ENSG00000166938.12	DIS3L	1.52717	0.12672	0.036005	1	2	2	0.12672	0.284925
ENSG00000100418.7	DESI1	1.52648	0.126891	0.0406919	3	3	3	0.169385	0.771856
ENSG00000132205.10	EMILIN2	1.52635	0.126922	0.00100069	1	2	2	0.126922	0.0696003
ENSG00000241544.1	LINC02029	-1.52608	0.126989	0.0149366	1	1	1	0.126989	0.19966
ENSG00000167740.9	CYB5D2	1.52564	0.127099	0.00607367	2	2	2	0.211382	0.113511
ENSG00000130396.20	AFDN	-1.52553	0.127127	0.00469471	2	2	2	0.125334	0.0916061
ENSG00000283154.2	IQCJ-SCHIP1	1.52518	0.127213	0.0231801	1	1	1	0.127213	0.220961
ENSG00000081985.10	IL12RB2	-1.52454	0.127375	0.000313728	1	1	1	0.127375	0.0757225
ENSG00000196705.8	ZNF431	1.5239	0.127533	0.0773352	2	2	2	0.0875072	1.37362
ENSG00000159377.10	PSMB4	1.52385	0.127545	0.000887123	1	1	1	0.127545	0.0500357
ENSG00000111615.13	KRR1	1.52373	0.127576	0.0659862	1	1	1	0.127576	0.448529
ENSG00000157657.14	ZNF618	-1.52342	0.127654	0.000269912	1	1	1	0.127654	0.0463954
ENSG00000259616.2	RP11-507B12.2	-1.52311	0.127732	0.00108878	1	1	1	0.127732	0.0707196
ENSG00000273559.4	CWC25	1.5225	0.127885	0.00870578	1	1	1	0.127885	0.137322
ENSG00000224481.1	RP11-495P10.3	-1.52245	0.127895	0.00821156	2	2	2	0.0165886	0.198129
ENSG00000271614.1	ATP2B1-AS1	1.52196	0.12802	0.00307734	2	2	2	0.112297	0.112654
ENSG00000164849.9	GPR146	-1.52195	0.128022	5.17155e-05	1	1	1	0.128022	0.045351
ENSG00000048649.13	RSF1	-1.52174	0.128074	0.00230931	2	2	2	0.0385372	0.120976
ENSG00000105193.8	RPS16	1.52133	0.128176	0.00443638	2	2	2	0.124659	0.0909022
ENSG00000188352.12	FOCAD	-1.52116	0.12822	3.85288e-08	1	2	2	0.12822	0.000764259
ENSG00000110911.14	SLC11A2	-1.52108	0.12824	7.63516e-05	1	1	1	0.12824	0.0131755
ENSG00000006016.10	CRLF1	1.52101	0.128257	0.0137265	1	1	1	0.128257	0.166254
ENSG00000163888.3	CAMK2N2	1.52099	0.128262	0.00468295	1	1	1	0.128262	0.1193
ENSG00000231507.1	LINC01353	-1.52087	0.128292	0.00903432	1	1	1	0.128292	0.139242
ENSG00000141384.12	TAF4B	1.52059	0.128364	0.00556946	2	2	2	0.0754101	0.154372
ENSG00000214688.5	C10orf105	1.52057	0.128367	0.0105795	2	2	2	0.161832	0.155587
ENSG00000204560.9	DHX16	1.52056	0.128371	0.0238037	2	2	2	0.00624954	0.307894
ENSG00000087077.13	TRIP6	1.52006	0.128496	0.000890385	2	2	2	0.120025	0.0931765
ENSG00000269190.5	FBXO17	1.52006	0.128496	0.000835417	1	1	1	0.128496	0.209785
ENSG00000100593.17	ISM2	-1.51981	0.12856	4.94726e-07	1	1	1	0.12856	0.00878506
ENSG00000257704.3	INAFM1	1.51973	0.128578	0.00372335	2	2	2	0.139924	0.0900137
ENSG00000115641.18	FHL2	1.51965	0.128599	3.97142e-05	1	1	1	0.128599	0.0174684
ENSG00000188522.14	FAM83G	1.51963	0.128605	0.000341358	2	2	2	0.214882	0.0428303
ENSG00000144057.15	ST6GAL2	1.51909	0.12874	0.00130344	1	1	1	0.12874	0.0630828
ENSG00000152910.18	CNTNAP4	1.51895	0.128775	0.0179726	1	1	1	0.128775	0.545578
ENSG00000205710.3	C17orf107	1.51892	0.128784	0.0429251	3	3	3	0.202994	0.422307
ENSG00000157322.17	CLEC18A	1.51854	0.128879	0.471752	1	2	2	0.128879	1.01378
ENSG00000102580.14	DNAJC3	-1.51845	0.128901	5.4398e-06	2	2	2	0.0988945	0.0201703
ENSG00000168246.5	UBTD2	-1.51832	0.128935	0.000104843	1	1	1	0.128935	0.0231694
ENSG00000122852.14	SFTPA1	1.51827	0.128946	2.97209e-06	1	1	1	0.128946	0.00551477
ENSG00000143167.11	GPA33	-1.51809	0.128991	0.0130974	2	2	2	0.0153993	0.250789
ENSG00000140497.16	SCAMP2	-1.51797	0.129022	0.00163668	1	1	1	0.129022	0.124529
ENSG00000171227.6	TMEM37	1.51791	0.129037	0.000148508	2	2	2	0.15479	0.0578741
ENSG00000154328.15	NEIL2	1.5178	0.129064	0.150345	3	3	3	0.0964241	0.320411
ENSG00000204304.11	PBX2	-1.51747	0.129147	0.00126022	1	1	1	0.129147	0.0980752
ENSG00000141934.9	PLPP2	-1.51727	0.1292	0.0123019	2	2	2	0.139604	0.129114
ENSG00000148408.12	CACNA1B	1.51635	0.129432	0.00509139	2	2	2	0.0910433	0.085882
ENSG00000113456.18	RAD1	-1.5159	0.129544	0.00232612	1	1	1	0.129544	0.0819066
ENSG00000197520.10	FAM177B	-1.51573	0.129588	1.08099e-05	1	1	1	0.129588	0.0140559
ENSG00000167656.4	LY6D	1.51571	0.129594	0.023606	2	2	2	0.117523	0.202137
ENSG00000253313.5	C1orf210	1.51544	0.12966	3.05034e-05	2	2	2	0.250132	0.0110576
ENSG00000128218.7	VPREB3	1.51477	0.129831	0.193546	2	3	3	0.203643	0.635914
ENSG00000197223.11	C1D	-1.5145	0.1299	0.000652583	1	1	1	0.1299	0.0921311
ENSG00000075914.12	EXOSC7	1.51356	0.130137	0.000386929	2	2	2	0.0956662	0.0256782
ENSG00000146054.17	TRIM7	1.51353	0.130145	0.0194662	2	3	3	0.096451	0.235941
ENSG00000117153.15	KLHL12	1.51292	0.130301	0.0104498	1	1	1	0.130301	0.258853
ENSG00000132535.18	DLG4	-1.51275	0.130344	4.75763e-05	1	2	2	0.130344	0.0268561
ENSG00000167136.6	ENDOG	1.51274	0.130345	0.0321589	1	1	1	0.130345	0.298143
ENSG00000187630.15	DHRS4L2	-1.5124	0.130433	0.0456106	2	5	5	0.216946	0.330921
ENSG00000038210.12	PI4K2B	-1.51189	0.130562	0.000184443	1	1	1	0.130562	0.0768574
ENSG00000101193.7	GID8	-1.5114	0.130687	0.0123864	3	3	3	0.209732	0.165855
ENSG00000134256.12	CD101	1.5112	0.130738	0.00429363	2	2	2	0.0280579	0.223182
ENSG00000137409.19	MTCH1	1.51033	0.13096	0.00198583	2	2	2	0.0291782	0.127973
ENSG00000078967.12	UBE2D4	1.51011	0.131015	0.000449124	2	2	2	0.140625	0.0901658
ENSG00000197062.11	ZSCAN26	1.50983	0.131086	0.0860149	2	2	2	0.124772	0.416174
ENSG00000254004.6	ZNF260	1.50953	0.131164	0.0243768	1	1	1	0.131164	0.234531
ENSG00000112031.15	MTRF1L	1.50932	0.131216	0.241036	1	1	1	0.131216	0.729661
ENSG00000136279.20	DBNL	1.509	0.131298	0.0298024	3	3	3	0.16647	0.186515
ENSG00000116039.11	ATP6V1B1	-1.5084	0.131451	0.000806884	1	1	1	0.131451	0.0425288
ENSG00000267673.6	FDX2	-1.50834	0.131467	0.0114538	3	3	3	0.185129	0.258102
ENSG00000262686.1	GLIS2-AS1	1.50831	0.131474	0.0142719	2	2	2	0.131391	0.385729
ENSG00000179295.17	PTPN11	-1.50777	0.131612	0.000257298	2	2	2	0.215537	0.0418241
ENSG00000133247.13	KMT5C	-1.50766	0.131642	0.000646144	1	1	1	0.131642	0.0357801
ENSG00000131480.8	AOC2	-1.5076	0.131658	4.2812e-06	1	1	1	0.131658	0.00773997
ENSG00000237461.1	RP11-554F20.1	1.50718	0.131764	2.28797e-08	1	1	1	0.131764	0.000217237
ENSG00000113387.11	SUB1	-1.50716	0.13177	0.000566149	2	2	2	0.133934	0.0889405
ENSG00000170035.15	UBE2E3	-1.50582	0.132114	0.00121891	2	2	2	0.0663552	0.066068
ENSG00000134716.9	CYP2J2	-1.5053	0.132248	0.000515882	1	1	1	0.132248	0.0352569
ENSG00000101134.11	DOK5	1.50528	0.132251	7.50564e-06	1	1	1	0.132251	0.00648157
ENSG00000105939.12	ZC3HAV1	1.50527	0.132256	0.00172925	1	1	1	0.132256	0.0713912
ENSG00000113360.16	DROSHA	-1.50482	0.13237	0.00546709	1	1	1	0.13237	0.113865
ENSG00000162627.16	SNX7	1.50477	0.132382	0.0016484	1	1	1	0.132382	0.25604
ENSG00000174456.13	C12orf76	1.50477	0.132383	2.40484e-07	2	2	2	0.00520789	0.00184953
ENSG00000137944.17	KYAT3	-1.50424	0.13252	0.171827	3	3	3	0.126291	0.575667
ENSG00000134780.9	DAGLA	-1.50364	0.132675	8.98081e-05	1	1	1	0.132675	0.0168725
ENSG00000241878.11	PISD	-1.50359	0.132687	0.0162473	3	3	3	0.0110716	0.318053
ENSG00000169299.13	PGM2	-1.50293	0.132858	0.0528784	2	2	2	0.062004	0.324381
ENSG00000176720.4	BOK	-1.50292	0.13286	0.00090356	1	1	1	0.13286	0.0848872
ENSG00000228486.10	LINC01125	-1.50222	0.133041	0.00124148	1	2	2	0.133041	0.102901
ENSG00000165091.15	TMC1	-1.50153	0.133218	0.00113756	1	1	1	0.133218	0.126166
ENSG00000177732.8	SOX12	1.50121	0.133301	0.00117106	1	1	1	0.133301	0.152851
ENSG00000180332.6	KCTD4	-1.50075	0.133421	0.00156279	1	1	1	0.133421	0.22372
ENSG00000198468.7	FLVCR1-AS1	-1.50069	0.133436	1.88863	2	2	2	0.0707345	1.05875
ENSG00000125691.12	RPL23	-1.50049	0.133489	5.02858e-05	1	1	1	0.133489	0.014989
ENSG00000166340.15	TPP1	1.50021	0.13356	0.000584475	1	1	1	0.13356	0.0360543
ENSG00000089486.16	CDIP1	-1.5002	0.133564	0.00383587	1	1	1	0.133564	0.0987315
ENSG00000185269.11	NOTUM	1.50016	0.133574	0.0468741	1	1	1	0.133574	0.332434
ENSG00000135766.8	EGLN1	-1.49958	0.133724	0.00392823	1	1	1	0.133724	0.0905089
ENSG00000151725.11	CENPU	-1.49936	0.133779	0.106881	2	2	2	0.026218	0.350551
ENSG00000107863.17	ARHGAP21	1.49894	0.133889	0.000510645	1	1	1	0.133889	0.0449171
ENSG00000163541.11	SUCLG1	1.49888	0.133904	0.00387931	1	1	1	0.133904	0.183163
ENSG00000165996.13	HACD1	1.49837	0.134038	0.0133052	2	2	2	0.142793	0.410042
ENSG00000177025.3	C19orf18	1.49808	0.134112	0.0246047	1	1	1	0.134112	0.221676
ENSG00000149806.10	FAU	-1.49753	0.134256	0.000316956	1	1	1	0.134256	0.0264244
ENSG00000144283.21	PKP4	-1.49736	0.134299	0.000665283	1	1	1	0.134299	0.0742869
ENSG00000153237.17	CCDC148	1.49736	0.134299	0.00115386	1	1	1	0.134299	0.0978331
ENSG00000143520.6	FLG2	-1.49718	0.134347	7.95995e-05	1	1	1	0.134347	0.0170731
ENSG00000160310.17	PRMT2	-1.49716	0.134351	0.00311033	2	2	2	0.175933	0.164822
ENSG00000131951.10	LRRC9	-1.49594	0.134668	3.51407e-05	1	1	1	0.134668	0.0104139
ENSG00000101638.13	ST8SIA5	1.49555	0.134772	7.47398e-05	1	1	1	0.134772	0.0162309
ENSG00000244219.6	GS1-259H13.2	1.49527	0.134843	0.063496	2	2	2	0.156578	0.47961
ENSG00000101115.12	SALL4	1.49515	0.134874	0.00288833	1	1	1	0.134874	0.165429
ENSG00000100644.16	HIF1A	-1.49489	0.134943	1.3276e-05	1	1	1	0.134943	0.0119712
ENSG00000261514.1	LINC01976	1.49432	0.135091	0.000163472	1	1	1	0.135091	0.0194506
ENSG00000256806.5	C17orf100	1.49432	0.135091	0.0498752	1	1	1	0.135091	0.321067
ENSG00000162949.16	CAPN13	-1.4935	0.135307	2.14907e-05	1	1	1	0.135307	0.00767965
ENSG00000101442.9	ACTR5	-1.49344	0.135321	0.000395798	1	1	1	0.135321	0.125462
ENSG00000154277.12	UCHL1	1.49343	0.135326	0.00184376	2	2	2	0.128135	0.113363
ENSG00000120903.12	CHRNA2	-1.49329	0.135361	0.00843208	1	1	1	0.135361	0.167686
ENSG00000205138.3	SDHAF1	-1.49317	0.135392	0.000448819	2	2	2	0.128971	0.0388999
ENSG00000237721.1	AF064858.11	1.49297	0.135445	2.79614e-07	1	1	1	0.135445	0.00133476
ENSG00000272576.1	RP11-365H22.2	1.49272	0.135511	0.000724296	1	1	1	0.135511	0.047894
ENSG00000188674.10	C2orf80	-1.49255	0.135556	0.0114127	2	2	2	0.0911144	0.209057
ENSG00000176422.13	SPRYD4	1.49253	0.13556	2.98447e-05	1	1	1	0.13556	0.024688
ENSG00000135517.6	MIP	1.49253	0.13556	0.0459112	1	1	1	0.13556	0.968304
ENSG00000111669.14	TPI1	-1.49214	0.135662	0.0013309	1	1	1	0.135662	0.0552588
ENSG00000165300.7	SLITRK5	1.49171	0.135774	0.005047	2	2	2	0.135713	0.216302
ENSG00000143164.15	DCAF6	1.49103	0.135954	0.00036027	1	1	1	0.135954	0.0297782
ENSG00000137142.4	IGFBPL1	1.49079	0.136017	0.000635839	1	1	1	0.136017	0.0408908
ENSG00000204310.12	AGPAT1	-1.49064	0.136056	0.0119469	1	1	1	0.136056	0.164749
ENSG00000171865.9	RNASEH1	-1.49052	0.136087	0.000285541	2	2	2	0.0882591	0.0631579
ENSG00000164815.10	ORC5	1.49023	0.136164	0.00130066	1	1	1	0.136164	0.0669379
ENSG00000119913.4	TECTB	-1.48995	0.136238	0.101468	1	1	1	0.136238	0.754755
ENSG00000168724.14	DNAJC21	-1.48971	0.136301	0.00959838	1	1	1	0.136301	0.25103
ENSG00000125952.18	MAX	1.48962	0.136323	0.000171638	1	1	1	0.136323	0.0185354
ENSG00000101188.4	NTSR1	1.48947	0.136363	4.15261e-05	2	2	2	0.12892	0.0169578
ENSG00000135248.15	FAM71F1	-1.4894	0.136383	0.0604181	3	3	3	0.163903	0.352164
ENSG00000197362.14	ZNF786	-1.48883	0.136531	0.142174	1	1	1	0.136531	0.552376
ENSG00000162910.18	MRPL55	1.48859	0.136595	0.0111853	1	1	1	0.136595	0.163836
ENSG00000241370.5	RPP21	1.48854	0.136609	0.00218928	1	1	1	0.136609	0.0751559
ENSG00000271882.1	KB-1410C5.5	-1.48816	0.136709	0.00261419	1	1	1	0.136709	0.0818817
ENSG00000135862.5	LAMC1	-1.48759	0.13686	0.0026343	2	2	2	0.144972	0.073603
ENSG00000226567.1	LINC00606	-1.48692	0.137035	0.0325912	2	2	2	0.0824552	0.357844
ENSG00000102755.11	FLT1	1.48653	0.137138	8.38103e-06	1	2	2	0.137138	0.00799805
ENSG00000231429.2	RP11-343N15.2	-1.48625	0.137213	0.00639509	1	1	1	0.137213	0.106179
ENSG00000272525.1	RP11-79P5.9	1.48597	0.137288	0.00293471	1	1	1	0.137288	0.0945368
ENSG00000092470.11	WDR76	-1.48587	0.137314	0.000698022	2	2	2	0.159037	0.0605046
ENSG00000170011.13	MYRIP	1.4855	0.137411	1.80818e-05	1	1	1	0.137411	0.00747398
ENSG00000104967.6	NOVA2	-1.48545	0.137424	3.66687e-08	1	2	2	0.137424	0.000865366
ENSG00000224222.1	RP11-262I2.2	-1.48537	0.137447	0.000263245	3	3	3	0.105599	0.0689807
ENSG00000103507.13	BCKDK	-1.48524	0.13748	0.000254085	2	2	2	0.205742	0.0271083
ENSG00000070031.3	SCT	1.48504	0.137534	0.0475751	2	2	2	0.173513	0.382656
ENSG00000106100.10	NOD1	1.48452	0.137671	0.00748425	2	2	2	0.158619	0.168182
ENSG00000131981.15	LGALS3	1.48439	0.137704	0.0136522	1	1	1	0.137704	0.162723
ENSG00000111671.9	SPSB2	-1.48349	0.137943	0.309102	1	1	1	0.137943	0.861262
ENSG00000141338.13	ABCA8	-1.48346	0.137953	0.0439818	2	2	2	0.07233	0.698378
ENSG00000228789.6	HCG22	-1.48316	0.138031	0.257622	3	3	3	0.152094	0.506484
ENSG00000067955.13	CBFB	1.48254	0.138196	0.00105544	2	2	2	0.0208199	0.0811816
ENSG00000256980.4	KHDC1L	-1.48232	0.138256	0.373321	3	3	3	0.00509967	0.796733
ENSG00000104679.10	R3HCC1	1.48214	0.138303	1.10534e-06	1	1	1	0.138303	0.00427857
ENSG00000116984.12	MTR	1.48163	0.13844	0.00489692	2	2	2	0.00709937	0.137711
ENSG00000013374.15	NUB1	1.48088	0.138639	0.00399641	1	1	1	0.138639	0.115188
ENSG00000260743.1	RP11-255C15.3	1.4806	0.138713	0.00103085	1	1	1	0.138713	0.16642
ENSG00000101605.12	MYOM1	-1.4806	0.138714	0.00515894	2	2	2	0.153526	0.145953
ENSG00000153982.10	GDPD1	-1.48005	0.138861	0.000703188	2	2	2	0.0605486	0.0443122
ENSG00000277270.1	RP5-827E24.1	1.47991	0.138898	4.66665e-05	1	1	1	0.138898	0.0224443
ENSG00000196152.10	ZNF79	1.47922	0.13908	0.00150233	1	1	1	0.13908	0.0980315
ENSG00000174529.7	TMEM81	1.47912	0.139107	0.0167778	1	1	1	0.139107	0.246807
ENSG00000256576.2	RP13-977J11.2	-1.47875	0.139207	0.879187	3	3	3	0.189227	0.705478
ENSG00000197653.15	DNAH10	-1.47863	0.139238	6.68053e-06	1	1	1	0.139238	0.0116804
ENSG00000167747.13	C19orf48	1.47835	0.139313	0.00780419	2	2	2	0.0847346	0.144803
ENSG00000139132.14	FGD4	-1.47833	0.13932	0.000108687	1	1	1	0.13932	0.0229377
ENSG00000101782.14	RIOK3	1.47818	0.13936	0.00315018	2	2	2	0.167292	0.0842563
ENSG00000223572.9	CKMT1A	-1.47798	0.139413	0.0193135	1	1	1	0.139413	0.291843
ENSG00000084674.14	APOB	-1.47776	0.139471	0.0282524	2	2	2	0.139505	0.246472
ENSG00000163161.12	ERCC3	-1.47773	0.139481	0.0456798	2	2	2	0.139786	0.348197
ENSG00000189306.10	RRP7A	-1.4776	0.139514	0.199093	2	2	2	0.138175	0.869386
ENSG00000169738.7	DCXR	1.47735	0.139583	0.0436332	1	1	1	0.139583	0.43866
ENSG00000175773.12	RP11-121M22.1	-1.477	0.139675	0.143113	3	3	3	0.135557	0.500935
ENSG00000092841.18	MYL6	-1.47697	0.139684	0.000161981	1	1	1	0.139684	0.0387903
ENSG00000160472.4	TMEM190	-1.47656	0.139793	1.92398e-05	1	1	1	0.139793	0.00607154
ENSG00000272940.1	CTA-384D8.33	-1.47639	0.139839	0.0126868	1	1	1	0.139839	0.210365
ENSG00000145198.14	VWA5B2	-1.47627	0.139871	0.0547114	1	1	1	0.139871	0.400031
ENSG00000270115.1	RP11-415J8.7	-1.47602	0.139937	6.51984e-05	1	1	1	0.139937	0.0302047
ENSG00000065135.10	GNAI3	-1.47581	0.139994	0.000931397	2	2	2	0.159217	0.0589101
ENSG00000168398.6	BDKRB2	1.47568	0.140029	0.0105454	2	2	2	0.133827	0.142537
ENSG00000160716.5	CHRNB2	1.47543	0.140097	0.00185875	1	1	1	0.140097	0.150359
ENSG00000108384.14	RAD51C	1.47529	0.140134	0.119719	1	1	1	0.140134	0.62465
ENSG00000136378.14	ADAMTS7	-1.47443	0.140366	0.0273078	1	1	1	0.140366	0.294854
ENSG00000123737.12	EXOSC9	-1.47429	0.140403	3.46653e-05	2	2	2	0.070326	0.0111676
ENSG00000180370.10	PAK2	1.47415	0.140441	0.00200215	1	1	1	0.140441	0.0633372
ENSG00000175376.8	EIF1AD	-1.47361	0.140586	0.00871837	2	2	2	0.149534	0.137759
ENSG00000081277.12	PKP1	1.47355	0.140602	0.0099794	1	1	1	0.140602	0.164742
ENSG00000224939.1	LINC00184	1.47313	0.140716	0.131982	2	2	2	0.158763	0.605122
ENSG00000197859.9	ADAMTSL2	1.47303	0.140744	0.000767264	2	2	2	0.223047	0.0511348
ENSG00000131435.12	PDLIM4	-1.47275	0.140818	0.020903	2	2	2	0.141236	0.207975
ENSG00000130844.16	ZNF331	1.47252	0.140881	0.000234473	2	2	2	0.122751	0.0966645
ENSG00000162494.5	LRRC38	1.47234	0.14093	0.00495687	1	1	1	0.14093	0.100596
ENSG00000105427.9	CNFN	-1.47189	0.14105	9.30643e-05	2	2	2	0.117432	0.0213847
ENSG00000198408.13	MGEA5	1.47184	0.141065	0.0025212	1	1	1	0.141065	0.214661
ENSG00000197629.5	MPEG1	1.47174	0.14109	6.08516e-09	1	1	1	0.14109	0.000175156
ENSG00000185306.12	C12orf56	1.47151	0.141154	5.5773e-06	2	2	2	0.0853313	0.00469869
ENSG00000162366.7	PDZK1IP1	-1.47053	0.141419	0.122428	2	2	2	0.061383	0.40594
ENSG00000276128.1	RP11-459O16.8	-1.4705	0.141425	0.0250265	1	2	2	0.141425	0.22559
ENSG00000226328.6	NUP50-AS1	1.47021	0.141505	0.00810426	2	2	2	0.0267515	0.190859
ENSG00000254689.1	RP11-354A14.1	1.47004	0.141551	0.0800543	2	2	2	0.072579	0.257015
ENSG00000188730.4	VWC2	-1.46994	0.141578	1.78584e-07	1	1	1	0.141578	0.00219043
ENSG00000261423.1	RP11-1007O24.3	-1.46985	0.141603	7.75473e-05	2	2	2	0.129305	0.0257306
ENSG00000198492.15	YTHDF2	-1.46951	0.141695	0.000427865	1	1	1	0.141695	0.0310038
ENSG00000011638.10	TMEM159	1.46951	0.141695	0.0214162	1	1	1	0.141695	0.225997
ENSG00000157741.14	UBN2	1.46921	0.141776	9.26004e-05	1	1	1	0.141776	0.0331298
ENSG00000174951.10	FUT1	1.46916	0.141788	1.2595e-05	1	1	1	0.141788	0.00556016
ENSG00000134463.14	ECHDC3	-1.46894	0.14185	0.364519	4	4	4	0.222021	0.626057
ENSG00000140464.19	PML	-1.4689	0.141859	0.000113335	1	1	1	0.141859	0.0359961
ENSG00000233117.2	LINC00702	-1.46857	0.141948	0.00787861	1	1	1	0.141948	0.213305
ENSG00000163961.4	RNF168	-1.46742	0.142262	0.00661366	1	1	1	0.142262	0.205685
ENSG00000283787.1	PRR33	1.467	0.142377	0.0153363	2	2	2	0.113107	0.169595
ENSG00000205143.2	ARID3C	-1.46681	0.142427	0.0337858	2	2	2	0.142443	0.325062
ENSG00000233725.7	LINC00284	-1.46636	0.14255	0.000673003	1	1	1	0.14255	0.146813
ENSG00000226374.2	LINC01345	1.46612	0.142616	0.0093365	1	1	1	0.142616	0.184168
ENSG00000271849.1	CTC-332L22.1	1.4661	0.142622	0.00560375	1	1	1	0.142622	0.166717
ENSG00000104918.7	RETN	1.46566	0.142741	0.000723318	1	1	1	0.142741	0.114977
ENSG00000253873.5	PCDHGA11	-1.46556	0.142768	0.000114846	1	1	1	0.142768	0.0386496
ENSG00000152795.17	HNRNPDL	-1.46532	0.142832	0.000614412	1	1	1	0.142832	0.0739049
ENSG00000109738.10	GLRB	1.46525	0.142854	0.00127358	2	2	2	0.00617535	0.119269
ENSG00000059588.9	TARBP1	1.46494	0.142939	0.000208499	1	1	1	0.142939	0.0652536
ENSG00000100836.10	PABPN1	1.46415	0.143152	0.000654479	1	1	1	0.143152	0.0945027
ENSG00000173535.13	TNFRSF10C	-1.46384	0.143239	0.152509	3	3	3	0.10437	0.46891
ENSG00000197272.2	IL27	1.46365	0.14329	0.000106465	1	1	1	0.14329	0.0152792
ENSG00000157554.18	ERG	-1.46311	0.143436	2.45695e-06	1	1	1	0.143436	0.00221289
ENSG00000144791.9	LIMD1	1.46282	0.143517	0.0459343	2	2	2	0.047502	0.353963
ENSG00000101457.12	DNTTIP1	-1.46215	0.143699	0.0626292	2	2	2	0.120692	0.210951
ENSG00000148700.14	ADD3	1.46131	0.143931	0.000113061	1	1	1	0.143931	0.0261593
ENSG00000166349.9	RAG1	-1.46074	0.144087	0.00608715	1	1	1	0.144087	0.120486
ENSG00000138131.3	LOXL4	-1.46073	0.14409	0.0105183	1	1	1	0.14409	0.144669
ENSG00000117151.12	CTBS	-1.46046	0.144163	0.0039832	2	2	2	0.0892374	0.17946
ENSG00000136830.11	FAM129B	-1.46035	0.144195	0.00462577	2	2	2	0.120587	0.0920491
ENSG00000180660.7	MAB21L1	1.46033	0.1442	8.6798e-08	1	1	1	0.1442	0.00119897
ENSG00000136930.12	PSMB7	-1.46013	0.144254	0.00470615	1	1	1	0.144254	0.0949016
ENSG00000131876.16	SNRPA1	-1.45973	0.144364	0.00216403	1	1	1	0.144364	0.0698915
ENSG00000164308.16	ERAP2	-1.45971	0.144371	0.610129	1	1	1	0.144371	1.15746
ENSG00000196235.13	SUPT5H	1.4596	0.144401	0.00880946	1	1	1	0.144401	0.131942
ENSG00000234465.10	PINLYP	1.45944	0.144444	0.0402018	3	3	3	0.00834879	0.442223
ENSG00000067900.7	ROCK1	1.45934	0.144471	0.00231436	2	2	2	0.124006	0.178033
ENSG00000118407.14	FILIP1	1.45922	0.144505	0.00260126	1	1	1	0.144505	0.125476
ENSG00000075975.15	MKRN2	1.4587	0.144648	0.0495749	2	2	2	0.098368	0.593938
ENSG00000121552.3	CSTA	-1.45849	0.144706	0.00365181	2	2	2	0.144987	0.116293
ENSG00000119725.18	ZNF410	1.4575	0.144979	0.00657712	3	3	3	0.0266863	0.094207
ENSG00000204682.5	CASC10	-1.45713	0.145081	5.68456e-05	2	2	2	0.148269	0.0275041
ENSG00000204439.3	C6orf47	-1.45687	0.145151	0.000313542	1	1	1	0.145151	0.0852577
ENSG00000182612.10	TSPAN10	-1.45677	0.14518	0.0812795	3	3	3	0.0473544	0.338121
ENSG00000187239.16	FNBP1	-1.45676	0.145182	0.000633381	1	1	1	0.145182	0.0611776
ENSG00000118137.9	APOA1	-1.45638	0.145289	0.00310141	1	1	1	0.145289	0.208322
ENSG00000025423.11	HSD17B6	1.45628	0.145315	0.0260191	2	2	2	0.13628	0.255292
ENSG00000198925.10	ATG9A	-1.45599	0.145395	0.00174244	2	2	2	0.14884	0.0638405
ENSG00000277526.4	RP11-378A12.1	-1.45581	0.145446	0.0760808	2	2	2	0.0695632	0.353225
ENSG00000167693.16	NXN	-1.45568	0.145482	0.000405582	1	1	1	0.145482	0.0661673
ENSG00000065548.17	ZC3H15	1.4555	0.14553	0.000206989	1	1	1	0.14553	0.0438495
ENSG00000136152.14	COG3	-1.45545	0.145544	0.00422405	1	1	1	0.145544	0.168934
ENSG00000130304.16	SLC27A1	-1.45501	0.145667	0.00551626	1	1	1	0.145667	0.111338
ENSG00000075568.16	TMEM131	1.45475	0.145738	0.00201393	2	2	2	0.145888	0.0804687
ENSG00000115008.5	IL1A	-1.45462	0.145773	0.00429862	1	1	1	0.145773	0.10577
ENSG00000124116.18	WFDC3	-1.4541	0.145918	0.323177	2	2	2	0.120692	0.849394
ENSG00000155393.12	HEATR3	-1.45329	0.146143	1.62591	3	3	3	0.0620134	1.0091
ENSG00000137959.15	IFI44L	-1.45317	0.146177	0.00197231	1	1	1	0.146177	0.0733832
ENSG00000115758.12	ODC1	1.4525	0.146363	0.000175991	1	1	1	0.146363	0.0339502
ENSG00000211455.7	STK38L	-1.4523	0.146419	4.55335e-05	1	1	1	0.146419	0.0381874
ENSG00000081019.13	RSBN1	1.45217	0.146455	0.000506891	1	1	1	0.146455	0.116698
ENSG00000125122.15	LRRC29	-1.45188	0.146536	0.00331512	1	1	1	0.146536	0.246149
ENSG00000261292.2	RP11-389G6.3	-1.45146	0.146651	5.77679e-06	1	1	1	0.146651	0.0174448
ENSG00000178038.16	ALS2CL	1.4513	0.146696	0.0558642	2	2	2	0.1226	0.194845
ENSG00000167325.14	RRM1	-1.45066	0.146875	0.139923	2	2	2	0.114621	0.325546
ENSG00000100994.11	PYGB	-1.45066	0.146876	0.000576421	1	1	1	0.146876	0.0778456
ENSG00000122574.10	WIPF3	1.45007	0.147039	0.00473739	2	2	2	0.0688127	0.127932
ENSG00000008282.8	SYPL1	-1.45	0.147058	0.000416479	1	1	1	0.147058	0.0545842
ENSG00000168061.14	SAC3D1	1.44983	0.147107	0.000215633	2	2	2	0.130081	0.0354214
ENSG00000151917.17	BEND6	1.44983	0.147107	0.194467	2	2	2	0.155939	0.454621
ENSG00000151532.13	VTI1A	-1.44961	0.147166	0.000953963	1	2	2	0.147166	0.0693512
ENSG00000023041.11	ZDHHC6	-1.44961	0.147166	0.0374625	1	1	1	0.147166	0.434597
ENSG00000248508.6	SRP14-AS1	-1.44954	0.147186	0.0453396	2	2	2	0.129835	0.33192
ENSG00000254281.1	KB-1507C5.4	-1.44934	0.147242	0.0580066	2	2	2	0.181969	0.411817
ENSG00000107077.18	KDM4C	1.44893	0.147358	2.08557e-06	1	1	1	0.147358	0.00370032
ENSG00000119514.6	GALNT12	-1.44886	0.147377	0.00337624	1	1	1	0.147377	0.150925
ENSG00000092098.16	RNF31	1.44829	0.147535	0.00341429	1	1	1	0.147535	0.26406
ENSG00000186838.13	SELENOV	-1.44746	0.147767	0.000898234	1	1	1	0.147767	0.0533462
ENSG00000163848.19	ZNF148	1.44714	0.147857	2.67573e-05	1	1	1	0.147857	0.0132541
ENSG00000105835.11	NAMPT	1.44711	0.147866	0.0012029	1	1	1	0.147866	0.0620929
ENSG00000145217.13	SLC26A1	1.44682	0.147948	0.057507	1	1	1	0.147948	0.370533
ENSG00000106608.16	URGCP	-1.4468	0.147954	2.24912e-06	2	2	2	0.140625	0.00488904
ENSG00000134825.15	TMEM258	1.44668	0.147988	0.0120859	2	2	2	0.0626798	0.358825
ENSG00000019144.18	PHLDB1	-1.44657	0.148017	1.20455e-06	1	1	1	0.148017	0.00568879
ENSG00000167264.17	DUS2	1.44651	0.148035	0.0532736	2	2	2	0.146138	0.488003
ENSG00000115486.11	GGCX	1.44636	0.148076	0.171875	2	2	2	0.090107	0.456475
ENSG00000148834.12	GSTO1	1.44627	0.1481	0.0327579	2	2	2	0.06782	0.807751
ENSG00000111961.17	SASH1	-1.44604	0.148165	4.7488e-05	1	1	1	0.148165	0.0126532
ENSG00000280789.1	PAGR1	1.44574	0.14825	0.00485694	2	2	2	0.218325	0.140334
ENSG00000185261.14	KIAA0825	1.44544	0.148334	0.00428522	2	2	2	0.0862882	0.149649
ENSG00000204991.10	SPIRE2	-1.44498	0.148464	0.0399844	2	3	3	0.148533	0.288858
ENSG00000119650.12	IFT43	1.44481	0.148511	7.14461e-06	1	1	1	0.148511	0.00674701
ENSG00000125107.17	CNOT1	1.44447	0.148606	5.32858e-06	1	1	1	0.148606	0.0111145
ENSG00000197956.9	S100A6	1.44386	0.148778	0.00141749	1	1	1	0.148778	0.104015
ENSG00000128655.16	PDE11A	-1.44372	0.148819	0.00119713	2	2	2	0.166581	0.0558801
ENSG00000172748.13	ZNF596	-1.4435	0.14888	1.72291e-05	1	2	2	0.14888	0.00905226
ENSG00000273015.2	RP11-352M15.2	1.44302	0.149015	0.000289334	1	1	1	0.149015	0.0692231
ENSG00000068078.17	FGFR3	-1.4429	0.149048	0.00108193	2	2	2	0.157501	0.0540149
ENSG00000117625.13	RCOR3	-1.44287	0.149058	0.000743323	1	1	1	0.149058	0.0377747
ENSG00000068383.18	INPP5A	-1.44267	0.149112	2.35861e-05	1	1	1	0.149112	0.0108339
ENSG00000087152.15	ATXN7L3	-1.4425	0.149161	9.31631e-06	1	1	1	0.149161	0.011008
ENSG00000134574.11	DDB2	-1.44226	0.14923	0.00794098	2	2	2	0.115898	0.194794
ENSG00000179104.8	TMTC2	-1.44215	0.149259	0.00870393	3	3	3	0.175639	0.132209
ENSG00000256537.4	SMIM10L1	-1.44196	0.149313	0.0102854	2	2	2	0.140095	0.159938
ENSG00000103888.16	CEMIP	1.44196	0.149313	0.00604079	1	1	1	0.149313	0.107724
ENSG00000136866.13	ZFP37	1.44171	0.149384	1.29942e-05	1	2	2	0.149384	0.0074089
ENSG00000018408.14	WWTR1	-1.44126	0.149511	4.83277e-06	1	1	1	0.149511	0.00855945
ENSG00000166128.12	RAB8B	-1.44118	0.149534	0.00368144	1	1	1	0.149534	0.0823106
ENSG00000180998.11	GPR137C	1.44113	0.149549	0.00253289	1	1	1	0.149549	0.0776292
ENSG00000223561.6	AC003090.1	1.44096	0.149595	0.0205534	2	2	2	0.14267	0.24162
ENSG00000181619.11	GPR135	-1.44091	0.14961	0.00719527	2	2	2	0.0222171	0.118131
ENSG00000158874.11	APOA2	-1.44045	0.149741	0.000110149	1	1	1	0.149741	0.0145551
ENSG00000119772.16	DNMT3A	-1.44044	0.149742	5.10772e-07	1	1	1	0.149742	0.00194194
ENSG00000152611.11	CAPSL	1.44032	0.149778	0.000283138	1	1	1	0.149778	0.0371824
ENSG00000115526.10	CHST10	-1.44021	0.149808	0.0480606	2	2	2	0.0839085	0.250402
ENSG00000117595.10	IRF6	-1.44018	0.149816	0.0977466	2	2	2	0.190531	0.339549
ENSG00000135926.14	TMBIM1	-1.44007	0.149848	0.000189982	1	1	1	0.149848	0.0622886
ENSG00000232388.4	LINC00493	-1.44006	0.149851	0.0754728	2	2	2	0.056794	0.27681
ENSG00000166436.15	TRIM66	1.43941	0.150035	0.0609371	2	2	2	0.170577	0.256799
ENSG00000111911.6	HINT3	-1.43856	0.150276	0.00175539	2	2	2	0.213066	0.0974728
ENSG00000119203.13	CPSF3	-1.43813	0.150398	0.00103426	1	1	1	0.150398	0.120302
ENSG00000150403.17	TMCO3	-1.43759	0.15055	0.0242527	2	2	2	0.0647781	0.326491
ENSG00000205309.13	NT5M	-1.43744	0.150594	0.00710539	1	1	1	0.150594	0.343041
ENSG00000126246.9	IGFLR1	-1.43649	0.150862	0.00254146	2	2	2	0.083275	0.197195
ENSG00000164347.17	GFM2	1.43614	0.150962	0.0265389	2	2	2	0.0252381	0.260079
ENSG00000227192.1	RP1-45I4.3	1.43566	0.1511	0.0233188	1	2	2	0.1511	0.571228
ENSG00000166913.12	YWHAB	-1.43557	0.151124	0.00627489	2	2	2	0.0843993	0.219792
ENSG00000226251.5	RP11-15I11.3	-1.43548	0.15115	0.122313	1	1	1	0.15115	0.615294
ENSG00000091844.7	RGS17	-1.4353	0.151203	0.00065647	1	1	1	0.151203	0.038149
ENSG00000173517.10	PEAK1	1.43516	0.151243	0.0832525	2	2	2	0.000589988	0.285306
ENSG00000140299.11	BNIP2	1.43507	0.151266	0.000211659	2	2	2	0.190869	0.0513219
ENSG00000233288.1	RP11-760D2.5	1.43477	0.151353	2.56498e-05	1	1	1	0.151353	0.0243853
ENSG00000215251.3	FASTKD5	-1.43477	0.151354	0.0362837	2	2	2	0.0686487	0.264988
ENSG00000213762.11	ZNF134	-1.43458	0.151407	0.00628482	2	2	2	0.135043	0.119023
ENSG00000120158.11	RCL1	1.43403	0.151563	0.00590218	1	1	1	0.151563	0.111019
ENSG00000145012.13	LPP	1.43397	0.151582	0.00209724	1	1	1	0.151582	0.0716285
ENSG00000168778.11	TCTN2	1.43379	0.151631	0.0321928	3	3	3	0.10407	0.410904
ENSG00000134758.13	RNF138	1.43344	0.151731	0.000316239	2	2	2	0.133541	0.0892756
ENSG00000135636.13	DYSF	1.43319	0.151804	0.00163081	2	2	2	0.1619	0.0710686
ENSG00000153814.11	JAZF1	1.43289	0.151888	0.00104673	2	2	2	0.271806	0.0612554
ENSG00000165502.6	RPL36AL	-1.43262	0.151968	0.106888	2	2	2	0.179512	0.398194
ENSG00000154227.13	CERS3	1.43237	0.152037	0.110328	2	2	2	0.13472	0.436448
ENSG00000137802.13	MAPKBP1	-1.43224	0.152074	0.0193706	2	2	2	0.143936	0.130075
ENSG00000123933.16	MXD4	-1.43209	0.152117	6.94907e-05	1	1	1	0.152117	0.0158886
ENSG00000162377.5	COA7	-1.43191	0.15217	0.0335644	1	1	1	0.15217	0.273384
ENSG00000156787.16	TBC1D31	1.4319	0.152172	0.04811	2	2	2	0.151921	0.615148
ENSG00000177731.15	FLII	1.43188	0.152179	0.000102898	1	1	1	0.152179	0.0374713
ENSG00000280989.1	LINC00581	-1.43185	0.152188	0.00127045	1	1	1	0.152188	0.0557721
ENSG00000101425.12	BPI	1.43178	0.152208	0.000905186	1	1	1	0.152208	0.0487042
ENSG00000107290.13	SETX	-1.43114	0.152389	0.0077394	1	1	1	0.152389	0.159892
ENSG00000097046.12	CDC7	-1.43091	0.152457	0.0533938	2	2	2	0.131453	0.357488
ENSG00000124181.14	PLCG1	-1.43063	0.152536	0.000363469	2	2	2	0.0202506	0.117767
ENSG00000148019.12	CEP78	1.43052	0.152568	0.00550589	2	2	2	0.137871	0.185506
ENSG00000204909.7	SPINK9	1.4305	0.152575	0.113427	1	1	1	0.152575	0.509435
ENSG00000126214.21	KLC1	1.4303	0.15263	0.00114864	1	1	1	0.15263	0.0504253
ENSG00000123104.11	ITPR2	-1.43014	0.152677	0.00875478	1	1	1	0.152677	0.21378
ENSG00000161405.16	IKZF3	-1.43013	0.152679	0.000184684	1	1	1	0.152679	0.0256208
ENSG00000126500.3	FLRT1	-1.43009	0.152691	0.00127845	1	1	1	0.152691	0.0567369
ENSG00000035115.21	SH3YL1	1.42892	0.153026	0.00451535	1	1	1	0.153026	0.099868
ENSG00000111665.11	CDCA3	1.42848	0.153152	0.260855	3	3	3	0.227719	0.353968
ENSG00000182810.6	DDX28	-1.42848	0.153153	2.30811e-06	1	1	1	0.153153	0.00368633
ENSG00000125734.15	GPR108	1.42818	0.153239	0.113961	1	1	1	0.153239	0.514667
ENSG00000196776.14	CD47	-1.42817	0.153243	0.00236607	1	1	1	0.153243	0.0836307
ENSG00000095539.15	SEMA4G	1.428	0.153292	0.00166966	2	2	2	0.143213	0.0736134
ENSG00000138755.5	CXCL9	-1.42787	0.153329	0.000878114	1	1	1	0.153329	0.0429093
ENSG00000231826.5	LINC01819	1.42786	0.153332	3.94224e-06	1	1	1	0.153332	0.00390973
ENSG00000168306.12	ACOX2	-1.42777	0.153357	0.00777059	1	2	2	0.153357	0.129639
ENSG00000160190.13	SLC37A1	1.42752	0.153431	0.0188075	1	1	1	0.153431	0.190685
ENSG00000168256.17	NKIRAS2	-1.42748	0.153442	2.77406e-06	1	1	1	0.153442	0.00580868
ENSG00000197487.8	GALP	-1.42736	0.153477	3.21571e-08	1	1	1	0.153477	0.000472487
ENSG00000272861.1	RP11-332H14.1	-1.42736	0.153477	0.00429333	2	2	2	0.193417	0.104308
ENSG00000115760.13	BIRC6	-1.42724	0.15351	0.000100196	2	2	2	0.184336	0.026507
ENSG00000154639.18	CXADR	1.42672	0.153659	0.000142477	1	1	1	0.153659	0.0225817
ENSG00000166136.15	NDUFB8	1.42667	0.153675	0.000199619	1	1	1	0.153675	0.0269291
ENSG00000150455.13	TIRAP	-1.42667	0.153675	0.0198704	1	1	1	0.153675	0.225127
ENSG00000223382.4	LINC01778	1.42662	0.153691	0.00015769	1	1	1	0.153691	0.0199585
ENSG00000141741.11	MIEN1	-1.42648	0.153731	0.000208129	1	1	1	0.153731	0.0520301
ENSG00000115289.13	PCGF1	-1.4264	0.153753	9.74476e-05	1	1	1	0.153753	0.0197578
ENSG00000171798.17	KNDC1	-1.42634	0.153771	0.00236963	2	2	2	0.134162	0.0700715
ENSG00000100767.15	PAPLN	1.42505	0.154144	8.89347e-08	1	1	1	0.154144	0.000810323
ENSG00000179935.9	LINC00652	1.42483	0.154207	0.0192837	1	1	1	0.154207	0.283341
ENSG00000171992.12	SYNPO	-1.42438	0.154336	4.4387e-06	1	1	1	0.154336	0.00734764
ENSG00000198668.10	CALM1	1.42419	0.154391	4.38378e-05	1	1	1	0.154391	0.0118536
ENSG00000117505.12	DR1	1.42415	0.154403	0.00788189	1	1	1	0.154403	0.13844
ENSG00000112562.18	SMOC2	-1.42406	0.15443	0.0305661	2	2	2	0.143002	0.270234
ENSG00000126878.12	AIF1L	1.42397	0.154455	0.00367977	2	2	2	0.0980052	0.0969709
ENSG00000188305.5	C19orf35	-1.4237	0.154532	0.00347137	1	1	1	0.154532	0.0945215
ENSG00000183844.16	FAM3B	1.4234	0.154619	0.197685	2	2	2	0.134181	0.882317
ENSG00000118322.12	ATP10B	1.42332	0.154644	5.0235e-06	1	2	2	0.154644	0.0107917
ENSG00000204227.4	RING1	1.42314	0.154697	0.00422312	1	1	1	0.154697	0.200034
ENSG00000156253.6	RWDD2B	-1.42251	0.154877	0.144595	1	1	1	0.154877	0.617543
ENSG00000185933.6	CALHM1	-1.42249	0.154885	7.67252e-06	1	1	1	0.154885	0.00429607
ENSG00000104738.16	MCM4	1.42208	0.155002	0.0263683	1	1	1	0.155002	0.314844
ENSG00000162444.11	RBP7	-1.42194	0.155044	0.0015038	2	2	2	0.0972654	0.135327
ENSG00000204839.8	MROH6	-1.42169	0.155115	0.0377899	2	2	2	0.0817207	0.446266
ENSG00000172977.12	KAT5	-1.42154	0.155159	0.000645793	1	1	1	0.155159	0.0368426
ENSG00000164609.9	SLU7	-1.42153	0.155163	0.0117203	2	2	2	0.0477656	0.18819
ENSG00000112697.15	TMEM30A	-1.42146	0.155182	0.00487041	1	1	1	0.155182	0.178599
ENSG00000164080.13	RAD54L2	1.42068	0.155408	0.00356191	1	1	1	0.155408	0.196086
ENSG00000181924.6	COA4	-1.42045	0.155478	0.00429453	2	2	2	0.122404	0.223147
ENSG00000145868.16	FBXO38	-1.42013	0.155571	0.0277659	2	2	2	0.158206	0.258797
ENSG00000116183.10	PAPPA2	1.42005	0.155594	6.06825e-06	1	1	1	0.155594	0.0118609
ENSG00000100218.11	RSPH14	-1.41992	0.155632	0.000189766	1	1	1	0.155632	0.0244431
ENSG00000087076.8	HSD17B14	-1.41977	0.155675	0.0104037	3	3	3	0.000368196	0.176528
ENSG00000239388.8	ASB14	-1.41947	0.155761	0.0505475	2	2	2	0.157752	0.427471
ENSG00000125637.15	PSD4	-1.41902	0.155893	0.103812	2	2	2	0.211722	0.414944
ENSG00000100097.11	LGALS1	1.41818	0.15614	0.00757457	2	2	2	0.135112	0.123512
ENSG00000132170.19	PPARG	1.41731	0.156393	0.00153625	1	1	1	0.156393	0.0574776
ENSG00000182247.9	UBE2E2	1.41726	0.156408	0.000420271	2	2	2	0.152111	0.0318032
ENSG00000198682.12	PAPSS2	1.41723	0.156416	0.00131955	2	2	2	0.0317084	0.0671385
ENSG00000082175.14	PGR	1.41713	0.156444	0.00262641	2	2	2	0.186297	0.0699881
ENSG00000255618.1	RP11-357K6.1	1.41706	0.156465	0.00252029	1	1	1	0.156465	0.241719
ENSG00000165806.19	CASP7	1.41664	0.156588	0.172745	3	3	3	0.0580542	0.390208
ENSG00000144218.18	AFF3	-1.41651	0.156626	0.0245429	1	1	1	0.156626	0.340852
ENSG00000164182.10	NDUFAF2	1.41649	0.156633	0.00658761	2	2	2	0.0126549	0.101973
ENSG00000275111.4	ZNF2	1.41624	0.156705	5.66468e-06	1	2	2	0.156705	0.00847502
ENSG00000186153.16	WWOX	-1.41623	0.15671	0.0382936	2	2	2	0.161389	0.254281
ENSG00000100413.16	POLR3H	1.41613	0.156738	0.0597998	2	2	2	0.0330743	0.444661
ENSG00000258947.6	TUBB3	1.41574	0.156852	6.49128e-06	1	1	1	0.156852	0.0122674
ENSG00000038219.12	BOD1L1	-1.4156	0.156892	0.0142069	2	2	2	0.135709	0.192422
ENSG00000040531.14	CTNS	-1.41546	0.156934	0.13772	2	2	2	0.102948	0.42138
ENSG00000182197.10	EXT1	1.41543	0.156943	0.00161425	1	1	1	0.156943	0.0593746
ENSG00000116918.13	TSNAX	1.41512	0.157033	0.000668705	1	1	1	0.157033	0.0395616
ENSG00000267838.2	AC008746.12	-1.41511	0.157035	0.148475	2	2	2	0.197778	0.44087
ENSG00000237720.1	AC011995.1	1.4151	0.157039	0.0113698	1	1	1	0.157039	0.350333
ENSG00000274248.1	AJ011932.1	-1.41496	0.157079	0.0693707	1	1	1	0.157079	0.379042
ENSG00000078804.12	TP53INP2	1.41452	0.157208	0.000109118	1	1	1	0.157208	0.0148454
ENSG00000133116.7	KL	1.4145	0.157215	1.45493e-05	1	1	1	0.157215	0.00619898
ENSG00000143013.12	LMO4	-1.41407	0.157342	0.000355857	1	1	1	0.157342	0.0513756
ENSG00000121807.5	CCR2	1.41384	0.157408	0.000189114	1	1	1	0.157408	0.0429056
ENSG00000014164.6	ZC3H3	1.41324	0.157586	0.0600508	2	2	2	0.193218	0.253407
ENSG00000205045.8	SLFN12L	-1.41319	0.157598	0.0110414	2	2	2	0.144987	0.161763
ENSG00000175283.7	DOLK	-1.41281	0.157712	0.000635322	1	1	1	0.157712	0.130648
ENSG00000215012.8	C22orf29	1.41279	0.157716	0.111904	3	3	3	0.086098	0.39113
ENSG00000100129.17	EIF3L	1.41271	0.157741	0.0021012	1	1	1	0.157741	0.154991
ENSG00000135973.2	GPR45	1.41253	0.157795	1.31524e-06	1	1	1	0.157795	0.00174443
ENSG00000113361.12	CDH6	1.4118	0.15801	7.24114e-06	1	1	1	0.15801	0.0152285
ENSG00000204397.7	CARD16	1.41137	0.158137	3.89103e-05	1	1	1	0.158137	0.00893123
ENSG00000224914.3	LINC00863	-1.411	0.158245	0.057233	1	2	2	0.158245	0.455842
ENSG00000164010.13	ERMAP	1.41019	0.158484	0.0755595	2	2	2	0.0353696	0.49033
ENSG00000100987.14	VSX1	-1.41012	0.158504	0.0773439	1	1	1	0.158504	0.495019
ENSG00000226101.1	LINC02097	-1.40993	0.158561	0.00387917	2	2	2	0.109037	0.093569
ENSG00000159625.14	DRC7	-1.40987	0.158577	0.00209439	1	1	1	0.158577	0.0980842
ENSG00000102974.14	CTCF	1.40983	0.15859	0.0039269	1	1	1	0.15859	0.226002
ENSG00000105697.7	HAMP	-1.4092	0.158775	0.000162332	1	1	1	0.158775	0.0222173
ENSG00000137804.12	NUSAP1	1.40918	0.158782	0.254316	1	1	1	0.158782	0.804042
ENSG00000104147.8	OIP5	1.40918	0.158782	0.0347609	1	1	1	0.158782	0.297261
ENSG00000232259.1	RP11-4C20.3	1.40882	0.15889	4.75105e-10	1	1	1	0.15889	7.37e-05
ENSG00000204482.10	LST1	-1.40841	0.159009	0.00125612	1	1	1	0.159009	0.170648
ENSG00000143028.8	SYPL2	-1.40819	0.159074	0.0224885	1	1	1	0.159074	0.204646
ENSG00000177868.11	SVBP	1.40786	0.159173	0.0989525	2	2	2	0.156445	0.455882
ENSG00000175482.8	POLD4	-1.40773	0.15921	0.00021642	1	1	1	0.15921	0.0464346
ENSG00000151834.15	GABRA2	-1.40755	0.159266	0.00450248	1	1	1	0.159266	0.130723
ENSG00000132640.14	BTBD3	-1.40753	0.159272	0.000291216	2	2	2	0.0665982	0.04775
ENSG00000073536.17	NLE1	-1.40748	0.159285	0.000809717	1	1	1	0.159285	0.206532
ENSG00000115353.10	TACR1	-1.40728	0.159344	0.000463481	1	1	1	0.159344	0.0515883
ENSG00000132141.13	CCT6B	-1.40712	0.159391	0.0349769	1	1	1	0.159391	0.271708
ENSG00000180008.8	SOCS4	-1.40706	0.159408	8.96021e-05	1	1	1	0.159408	0.0176295
ENSG00000103037.11	SETD6	-1.40664	0.159535	0.0111189	2	3	3	0.33498	0.159236
ENSG00000040487.12	PQLC2	-1.40654	0.159562	0.0128662	1	1	1	0.159562	0.171228
ENSG00000114529.12	C3orf52	1.40642	0.159599	0.00365692	2	2	2	0.0741754	0.135591
ENSG00000163959.9	SLC51A	-1.4064	0.159606	0.0461343	1	1	1	0.159606	0.336974
ENSG00000258667.1	HIF1A-AS2	-1.40628	0.15964	0.000431605	1	1	1	0.15964	0.0403972
ENSG00000007372.21	PAX6	1.40617	0.159672	1.36219e-07	1	1	1	0.159672	0.000816221
ENSG00000148655.14	C10orf11	-1.40615	0.159679	0.0612712	3	3	3	0.213056	0.287733
ENSG00000083807.9	SLC27A5	-1.40609	0.159699	0.0197511	1	1	1	0.159699	0.257494
ENSG00000140968.10	IRF8	-1.40606	0.159707	0.000668382	2	2	2	0.192835	0.0386398
ENSG00000239282.7	GATSL3	1.40576	0.159795	0.007582	1	1	1	0.159795	0.148702
ENSG00000064419.13	TNPO3	-1.40574	0.1598	0.015378	2	2	2	0.140716	0.122381
ENSG00000114268.11	PFKFB4	-1.40513	0.159982	0.0161936	2	2	2	0.000233703	0.606099
ENSG00000186625.13	KATNA1	-1.40496	0.160032	0.000456698	1	1	1	0.160032	0.0554852
ENSG00000186340.14	THBS2	1.40472	0.160105	0.0313089	3	3	3	0.248823	0.235202
ENSG00000176928.5	GCNT4	1.40398	0.160326	0.000637874	1	1	1	0.160326	0.0647135
ENSG00000105383.14	CD33	1.40331	0.160526	0.00250472	2	2	2	0.159274	0.0676205
ENSG00000116521.10	SCAMP3	1.40265	0.16072	0.000647018	1	1	1	0.16072	0.0388397
ENSG00000104381.12	GDAP1	1.40233	0.160817	0.00124735	1	1	1	0.160817	0.0564438
ENSG00000158092.6	NCK1	1.40194	0.160933	0.00605046	2	2	2	0.0295015	0.248859
ENSG00000152818.18	UTRN	-1.40161	0.161033	5.50533e-05	1	1	1	0.161033	0.0101057
ENSG00000244509.3	APOBEC3C	-1.40136	0.161108	0.0103124	1	1	1	0.161108	0.15295
ENSG00000188958.9	UTS2B	-1.40123	0.161145	0.00597347	2	2	2	0.160878	0.121032
ENSG00000182050.13	MGAT4C	1.4012	0.161155	0.000260024	1	1	1	0.161155	0.0320523
ENSG00000110218.8	PANX1	-1.40112	0.161178	6.57147e-06	1	2	2	0.161178	0.00370445
ENSG00000101695.8	RNF125	1.40104	0.161201	0.000377416	1	1	1	0.161201	0.0309825
ENSG00000156136.9	DCK	-1.40088	0.16125	0.00140939	1	1	1	0.16125	0.18076
ENSG00000204052.4	LRRC73	-1.40046	0.161376	0.000109786	1	1	1	0.161376	0.0407964
ENSG00000178385.14	PLEKHM3	1.40038	0.161401	6.25587e-06	1	1	1	0.161401	0.00396888
ENSG00000105928.13	DFNA5	-1.40037	0.161402	0.446414	2	2	2	0.0642921	0.65109
ENSG00000158457.5	TSPAN33	1.40022	0.161448	0.00779901	2	2	2	0.227708	0.13297
ENSG00000137860.11	SLC28A2	1.39978	0.16158	0.100563	2	2	2	0.138089	0.460039
ENSG00000165209.18	STRBP	1.39971	0.161601	0.000271769	1	1	1	0.161601	0.085449
ENSG00000136811.16	ODF2	1.39872	0.161896	9.35612e-05	1	1	1	0.161896	0.036183
ENSG00000164211.12	STARD4	1.39827	0.162033	0.00228708	1	1	1	0.162033	0.186204
ENSG00000214194.8	LINC00998	1.3982	0.162054	0.000528228	1	1	1	0.162054	0.14494
ENSG00000217555.12	CKLF	-1.39773	0.162193	5.94871e-05	1	1	1	0.162193	0.0329731
ENSG00000166548.15	TK2	1.39773	0.162193	0.000456514	1	1	1	0.162193	0.091343
ENSG00000172159.15	FRMD3	1.39772	0.162196	5.5862e-06	1	1	1	0.162196	0.00588812
ENSG00000163527.9	STT3B	1.3974	0.162294	0.000989674	1	1	1	0.162294	0.102002
ENSG00000094804.9	CDC6	1.39679	0.162477	5.47978e-07	1	1	1	0.162477	0.00383697
ENSG00000223891.5	OSER1-AS1	-1.39673	0.162496	0.0153697	2	2	2	0.164058	0.256746
ENSG00000173214.5	MFSD4B	-1.39669	0.162508	0.00973487	2	2	2	0.175525	0.201561
ENSG00000182853.11	VMO1	-1.39661	0.162531	0.00243058	1	1	1	0.162531	0.109206
ENSG00000184602.5	SNN	-1.39638	0.162599	0.0132072	2	2	2	0.0458698	0.150501
ENSG00000140688.16	C16orf58	1.39598	0.16272	2.56241e-05	1	1	1	0.16272	0.00688044
ENSG00000171867.16	PRNP	-1.39597	0.162724	0.00161883	2	2	2	0.164097	0.071844
ENSG00000008513.14	ST3GAL1	1.39582	0.162768	3.55767e-07	1	1	1	0.162768	0.000873789
ENSG00000272010.1	CTD-3025N20.3	1.3957	0.162805	0.237543	2	2	2	0.0506362	0.380512
ENSG00000197217.12	ENTPD4	-1.39527	0.162935	0.0068058	1	1	1	0.162935	0.321209
ENSG00000157181.15	C1orf27	1.39502	0.163009	0.0146792	3	4	4	0.128701	0.182404
ENSG00000185252.18	ZNF74	1.39498	0.163023	0.0052983	1	1	1	0.163023	0.0992105
ENSG00000197769.5	MAP1LC3C	-1.39432	0.163221	1.62908e-05	1	1	1	0.163221	0.0150983
ENSG00000186470.13	BTN3A2	1.39415	0.163271	0.255137	3	3	3	0.0677286	1.0463
ENSG00000120907.17	ADRA1A	-1.39373	0.163399	0.00116567	2	2	2	0.163543	0.0499699
ENSG00000156469.8	MTERF3	1.39358	0.163446	0.0144266	1	1	1	0.163446	0.167429
ENSG00000100911.15	PSME2	1.39345	0.163485	0.000515509	2	2	2	0.102306	0.031937
ENSG00000173890.16	GPR160	1.39342	0.163493	0.00895932	2	2	2	0.104034	0.0994985
ENSG00000183876.8	ARSI	-1.39326	0.163542	0.00836113	1	1	1	0.163542	0.164359
ENSG00000166257.8	SCN3B	1.39324	0.163548	0.000185978	1	1	1	0.163548	0.0252452
ENSG00000158773.14	USF1	-1.39324	0.163548	0.00467752	1	1	1	0.163548	0.0979567
ENSG00000263683.1	RP4-777O23.1	1.393	0.163619	0.0402182	2	2	2	0.175477	0.348666
ENSG00000198040.10	ZNF84	1.39213	0.163884	0.00189207	2	2	2	0.0674728	0.0883572
ENSG00000136244.11	IL6	-1.39161	0.164042	0.000280351	2	2	2	0.196615	0.0207791
ENSG00000104415.13	WISP1	-1.39135	0.16412	0.00546907	2	2	2	0.0738988	0.0908569
ENSG00000203791.14	METTL10	-1.39116	0.164178	0.291713	3	3	3	0.0430207	0.332103
ENSG00000147912.12	FBXO10	-1.39113	0.164187	0.000464612	1	1	1	0.164187	0.0376936
ENSG00000163346.16	PBXIP1	1.39091	0.164254	0.00229519	1	1	1	0.164254	0.0741565
ENSG00000169258.6	GPRIN1	-1.39088	0.164262	0.000597255	2	2	2	0.105423	0.0389887
ENSG00000100711.13	ZFYVE21	-1.39077	0.164296	0.00252959	1	1	1	0.164296	0.0794741
ENSG00000120306.9	CYSTM1	1.38969	0.164623	0.0357719	2	2	2	0.124064	0.208142
ENSG00000114166.7	KAT2B	-1.38937	0.164719	0.00844019	1	1	1	0.164719	0.163783
ENSG00000143727.15	ACP1	1.38934	0.164728	0.00115143	1	2	2	0.164728	0.0498227
ENSG00000095906.16	NUBP2	1.38919	0.164776	0.0240421	2	2	2	0.208841	0.236017
ENSG00000132429.9	POPDC3	1.38874	0.164911	0.0378175	2	2	2	0.141054	0.635908
ENSG00000154783.11	FGD5	-1.38874	0.164912	0.000987463	1	1	1	0.164912	0.0467026
ENSG00000154734.14	ADAMTS1	1.3884	0.165015	2.21625e-08	1	1	1	0.165015	0.000771643
ENSG00000113578.17	FGF1	-1.38837	0.165023	0.0011025	2	2	2	0.140451	0.0999061
ENSG00000108176.14	DNAJC12	-1.38827	0.165056	0.00227049	2	2	2	0.0310565	0.0781876
ENSG00000128881.16	TTBK2	-1.38792	0.165162	0.00343953	1	1	1	0.165162	0.0870473
ENSG00000108424.9	KPNB1	1.3879	0.165166	0.00154172	1	1	1	0.165166	0.0515523
ENSG00000135312.6	HTR1B	1.3879	0.165166	0.00040176	1	1	1	0.165166	0.0269736
ENSG00000196116.7	TDRD7	1.38753	0.165279	0.0001085	1	1	1	0.165279	0.0214163
ENSG00000125733.17	TRIP10	-1.38685	0.165488	0.00394488	3	3	3	0.00571127	0.0744682
ENSG00000215704.9	CELA2B	-1.3868	0.165504	0.000172696	1	1	1	0.165504	0.0221075
ENSG00000116580.18	GON4L	1.38617	0.165695	0.000346309	1	2	2	0.165695	0.0294058
ENSG00000132718.8	SYT11	1.38617	0.165695	5.11247e-06	1	2	2	0.165695	0.00357286
ENSG00000240972.1	MIF	-1.3861	0.165715	0.0122885	1	1	1	0.165715	0.426304
ENSG00000103742.11	IGDCC4	1.38593	0.165768	0.00122784	1	2	2	0.165768	0.0665328
ENSG00000110047.17	EHD1	1.38584	0.165796	0.00199687	1	1	1	0.165796	0.155846
ENSG00000148795.6	CYP17A1	-1.38529	0.165964	0.00189543	1	2	2	0.165964	0.147206
ENSG00000104714.13	ERICH1	1.38492	0.166075	0.0466073	1	2	2	0.166075	0.356727
ENSG00000168785.7	TSPAN5	-1.38478	0.16612	4.51718e-05	2	2	2	0.162846	0.0277327
ENSG00000067248.9	DHX29	-1.38476	0.166127	2.29149e-05	1	1	1	0.166127	0.00819223
ENSG00000187801.14	ZFP69B	-1.38433	0.166257	0.00148019	1	1	1	0.166257	0.340888
ENSG00000177599.12	ZNF491	-1.3843	0.166266	0.00562321	1	1	1	0.166266	0.116079
ENSG00000119401.10	TRIM32	-1.38421	0.166293	0.00077074	2	2	2	0.236682	0.0664958
ENSG00000103479.15	RBL2	1.38394	0.166376	0.057265	1	1	1	0.166376	0.32947
ENSG00000143340.6	FAM163A	1.38386	0.166401	0.000353994	1	1	1	0.166401	0.0386702
ENSG00000075290.7	WNT8B	1.38346	0.166524	0.0377123	1	1	1	0.166524	0.339597
ENSG00000163576.17	EFHB	1.38322	0.166596	0.254355	2	2	2	0.0755819	0.695534
ENSG00000153944.10	MSI2	1.38267	0.166767	6.02243e-05	1	1	1	0.166767	0.0110813
ENSG00000118961.14	LDAH	1.38251	0.166814	0.24712	2	2	2	0.122386	0.701155
ENSG00000205863.10	C1QTNF9B	-1.38245	0.166833	0.00715287	1	1	1	0.166833	0.187038
ENSG00000272774.1	RP11-433A10.3	-1.38208	0.166946	0.000434237	2	2	2	0.148924	0.0331723
ENSG00000272360.1	RP11-359I18.5	-1.38207	0.166949	0.0693872	1	1	1	0.166949	0.50619
ENSG00000096717.11	SIRT1	1.38146	0.167139	0.000687614	2	2	2	0.164346	0.033486
ENSG00000183401.11	CCDC159	-1.38121	0.167213	0.00332485	1	1	1	0.167213	0.0826538
ENSG00000180354.15	MTURN	1.38121	0.167215	2.69546e-05	2	2	2	0.0123201	0.00941427
ENSG00000167037.18	SGSM1	1.38105	0.167264	0.000152701	1	1	1	0.167264	0.0183112
ENSG00000175215.10	CTDSP2	1.38094	0.167298	9.62893e-05	1	1	1	0.167298	0.0145938
ENSG00000253159.2	PCDHGA12	1.3809	0.16731	1.10571e-05	1	1	1	0.16731	0.0135323
ENSG00000269903.1	RP11-571M6.18	1.3806	0.167402	0.00165769	2	2	2	0.0160805	0.0652063
ENSG00000185721.12	DRG1	-1.38054	0.167421	0.0011817	2	2	2	0.189398	0.10128
ENSG00000167085.11	PHB	-1.38045	0.167449	0.000212943	1	1	1	0.167449	0.0214691
ENSG00000170889.13	RPS9	-1.38039	0.167467	0.0562185	4	4	4	0.163613	0.262852
ENSG00000117560.7	FASLG	1.38012	0.167549	6.8398e-05	1	1	1	0.167549	0.0165529
ENSG00000248714.6	RP11-1079K10.3	1.38012	0.16755	9.67729e-05	1	1	1	0.16755	0.0173348
ENSG00000184575.11	XPOT	-1.38009	0.16756	0.0063079	1	1	1	0.16756	0.116144
ENSG00000143801.16	PSEN2	-1.3797	0.167678	0.0149425	2	2	2	0.147502	0.113581
ENSG00000092094.10	OSGEP	-1.37957	0.167721	0.208458	2	2	2	0.154983	0.626999
ENSG00000020129.15	NCDN	1.37951	0.167739	0.000188998	2	2	2	0.170936	0.0400572
ENSG00000165646.11	SLC18A2	-1.37915	0.16785	0.000307298	3	3	3	0.0880147	0.0422461
ENSG00000272787.1	KB-226F1.2	1.37848	0.168054	0.0178257	1	1	1	0.168054	0.384532
ENSG00000100116.16	GCAT	-1.378	0.168203	0.00706306	1	1	1	0.168203	0.131191
ENSG00000182601.6	HS3ST4	-1.378	0.168204	0.00382595	1	1	1	0.168204	0.138669
ENSG00000189410.11	SH2D5	-1.37798	0.168208	0.00067174	2	2	2	0.295394	0.207099
ENSG00000139352.3	ASCL1	-1.37772	0.168291	0.00141084	1	1	1	0.168291	0.0561712
ENSG00000058729.10	RIOK2	1.37757	0.168336	0.028218	2	2	2	0.147767	0.221116
ENSG00000135698.9	MPHOSPH6	1.37742	0.168381	0.0171278	1	1	1	0.168381	0.224476
ENSG00000272663.1	RP11-191L17.1	1.3774	0.168388	0.00381393	1	2	2	0.168388	0.279086
ENSG00000250366.2	TUNAR	-1.37667	0.168616	0.000142942	1	1	1	0.168616	0.0168629
ENSG00000095970.16	TREM2	1.37632	0.168724	0.000149348	1	1	1	0.168724	0.0457147
ENSG00000175416.12	CLTB	-1.37631	0.168727	8.73848e-07	1	1	1	0.168727	0.00484535
ENSG00000130254.11	SAFB2	1.37594	0.168839	3.41656e-07	1	1	1	0.168839	0.00175736
ENSG00000141738.13	GRB7	-1.37587	0.168863	0.000281797	1	1	1	0.168863	0.0567598
ENSG00000169136.10	ATF5	1.37584	0.168871	0.0407067	2	2	2	0.251972	0.493013
ENSG00000184787.18	UBE2G2	1.37579	0.168887	0.0446159	2	2	2	0.266169	0.239546
ENSG00000245330.4	KB-1471A8.1	1.37551	0.168975	0.0731879	1	1	1	0.168975	0.393809
ENSG00000171307.18	ZDHHC16	1.37537	0.169018	0.00307474	2	2	2	0.0122995	0.0787393
ENSG00000105171.9	POP4	-1.37536	0.169019	0.00295161	1	1	1	0.169019	0.281602
ENSG00000104852.14	SNRNP70	-1.37427	0.169359	0.000111318	1	1	1	0.169359	0.0346647
ENSG00000149743.13	TRPT1	-1.37413	0.169402	0.0369404	1	1	1	0.169402	0.53099
ENSG00000176641.10	RNF152	1.37407	0.169419	0.00115426	2	2	2	0.168928	0.0982168
ENSG00000267100.1	ILF3-AS1	1.37342	0.169621	0.0590209	2	3	3	0.115029	0.830701
ENSG00000119231.10	SENP5	-1.37326	0.169671	0.00934219	1	1	1	0.169671	0.148035
ENSG00000205106.4	DKFZp779M0652	1.37282	0.169809	0.0637203	3	3	3	0.0981952	0.443102
ENSG00000054938.15	CHRDL2	-1.37282	0.16981	9.68161e-05	1	1	1	0.16981	0.0145645
ENSG00000157833.12	GAREM2	1.37274	0.169832	0.00290174	2	2	2	0.207101	0.116527
ENSG00000134283.17	PPHLN1	-1.3726	0.169877	0.00813181	1	1	1	0.169877	0.134856
ENSG00000171517.5	LPAR3	1.37255	0.169891	0.00433715	1	1	1	0.169891	0.114992
ENSG00000196352.14	CD55	-1.37255	0.169891	0.00355838	1	2	2	0.169891	0.0985679
ENSG00000183128.7	CALHM3	1.37253	0.169898	5.21555e-07	1	1	1	0.169898	0.00117061
ENSG00000172350.9	ABCG4	1.37252	0.169902	2.30181e-06	1	1	1	0.169902	0.00234702
ENSG00000122778.9	KIAA1549	-1.37239	0.169941	0.000537377	1	1	1	0.169941	0.0713555
ENSG00000197594.11	ENPP1	-1.37223	0.169991	0.00971177	1	1	1	0.169991	0.165786
ENSG00000198225.5	FKBP1C	-1.37196	0.170075	6.2349e-05	1	1	1	0.170075	0.0147655
ENSG00000256312.1	RP13-977J11.8	1.37193	0.170085	7.21203e-07	1	1	1	0.170085	0.004806
ENSG00000087495.16	PHACTR3	-1.37187	0.170103	2.03403e-06	1	1	1	0.170103	0.00395329
ENSG00000188086.13	PRSS45	-1.37175	0.170142	0.543985	3	3	3	0.085423	1.47075
ENSG00000160886.13	LY6K	1.37172	0.17015	0.228169	2	2	2	0.162908	0.488243
ENSG00000256443.1	RP11-794G24.1	1.37127	0.170291	4.65607e-07	1	1	1	0.170291	0.00291715
ENSG00000184226.14	PCDH9	1.37095	0.170391	0.000121289	2	2	2	0.081983	0.0338292
ENSG00000134285.10	FKBP11	-1.37017	0.170635	0.0118398	1	1	1	0.170635	0.153218
ENSG00000162409.10	PRKAA2	-1.36997	0.170697	0.00189035	1	1	1	0.170697	0.0608713
ENSG00000196511.14	TPK1	1.36914	0.170954	0.0036472	2	2	2	0.217707	0.122218
ENSG00000222014.5	RAB6C	1.36907	0.170979	0.226484	2	2	2	0.209941	0.659595
ENSG00000116030.16	SUMO1	-1.36903	0.170991	1.87953e-06	1	1	1	0.170991	0.00208293
ENSG00000198909.7	MAP3K3	-1.36861	0.171121	0.0148371	1	1	1	0.171121	0.196198
ENSG00000231533.1	RP1-232L24.3	-1.36843	0.171176	0.00565976	1	1	1	0.171176	0.139149
ENSG00000132953.16	XPO4	1.36834	0.171206	0.0131259	2	2	2	0.172701	0.166298
ENSG00000108395.13	TRIM37	1.36823	0.17124	6.59363e-06	2	2	2	0.307918	0.0092773
ENSG00000112110.9	MRPL18	1.36812	0.171276	0.131227	2	2	2	0.164388	0.302883
ENSG00000131788.15	PIAS3	1.36769	0.171408	0.000652376	1	1	1	0.171408	0.0371805
ENSG00000181074.3	OR52N4	-1.36737	0.171509	1.34688e-05	1	1	1	0.171509	0.0132359
ENSG00000140280.13	LYSMD2	1.36729	0.171536	0.00062055	1	1	1	0.171536	0.0376951
ENSG00000189238.5	LINC00943	1.36724	0.17155	0.00190463	1	1	1	0.17155	0.10094
ENSG00000103496.14	STX4	1.36718	0.171567	0.0140771	1	1	1	0.171567	0.163978
ENSG00000273270.1	RP11-212P7.2	-1.36701	0.171623	0.337055	3	3	3	0.185171	0.533176
ENSG00000187838.16	PLSCR3	-1.36671	0.171716	0.000107381	1	1	1	0.171716	0.0421711
ENSG00000174749.5	C4orf32	-1.36648	0.171787	0.00976505	1	1	1	0.171787	0.151466
ENSG00000065559.14	MAP2K4	1.3664	0.171815	0.000466125	1	1	1	0.171815	0.0350109
ENSG00000100336.17	APOL4	-1.36627	0.171854	0.108762	2	2	2	0.0694755	0.632196
ENSG00000265107.2	GJA5	-1.3659	0.17197	0.000769602	2	2	2	0.203337	0.0619812
ENSG00000113013.12	HSPA9	1.36584	0.171988	5.15228e-06	1	1	1	0.171988	0.00708194
ENSG00000283297.1	RP4-816N1.8	-1.36577	0.17201	0.00419683	1	1	1	0.17201	0.0858931
ENSG00000162441.11	LZIC	1.36561	0.172062	4.65628e-06	1	2	2	0.172062	0.00577921
ENSG00000160318.6	CLDND2	1.36561	0.172063	1.40933e-05	2	2	2	0.157212	0.0095369
ENSG00000197935.6	ZNF311	1.36523	0.172182	0.00399103	1	2	2	0.172182	0.220324
ENSG00000112685.13	EXOC2	1.36517	0.172198	0.036046	1	1	1	0.172198	0.280788
ENSG00000010244.18	ZNF207	-1.36515	0.172206	0.00399929	1	1	1	0.172206	0.202296
ENSG00000132196.13	HSD17B7	-1.36484	0.172305	0.0286029	1	2	2	0.172305	0.239723
ENSG00000165061.14	ZMAT4	1.36468	0.172354	0.00142141	2	2	2	0.171779	0.0782716
ENSG00000132622.10	HSPA12B	-1.36446	0.172422	0.0408876	1	1	1	0.172422	0.558639
ENSG00000062282.14	DGAT2	-1.36429	0.172477	0.000543625	1	1	1	0.172477	0.062211
ENSG00000168566.12	SNRNP48	1.3641	0.172535	0.00323399	1	1	1	0.172535	0.0806878
ENSG00000185305.10	ARL15	1.36328	0.172794	1.33276e-07	1	1	1	0.172794	0.00108848
ENSG00000084234.16	APLP2	1.36319	0.172823	0.000136979	1	1	1	0.172823	0.0437807
ENSG00000107669.17	ATE1	-1.36275	0.172962	0.000393413	1	1	1	0.172962	0.0896348
ENSG00000173821.19	RNF213	1.36274	0.172965	0.00167365	1	1	1	0.172965	0.166489
ENSG00000154079.5	SDHAF4	1.36269	0.17298	0.0109327	1	1	1	0.17298	0.230051
ENSG00000204950.3	LRRC10B	-1.36265	0.172992	9.46904e-05	1	1	1	0.172992	0.0391215
ENSG00000144642.21	RBMS3	-1.3626	0.173007	1.34139e-05	1	1	1	0.173007	0.0117158
ENSG00000188404.8	SELL	-1.36192	0.173223	0.0521787	2	2	2	0.192804	0.255635
ENSG00000172340.14	SUCLG2	1.36181	0.173259	0.00682146	1	1	1	0.173259	0.122991
ENSG00000237807.3	RP11-400K9.4	-1.36159	0.173327	0.000422917	1	1	1	0.173327	0.0402634
ENSG00000172954.13	LCLAT1	1.36156	0.173337	0.0135043	2	2	2	0.128213	0.163171
ENSG00000099624.7	ATP5D	1.3615	0.173356	0.00401481	1	1	1	0.173356	0.114887
ENSG00000123739.10	PLA2G12A	1.36132	0.173413	0.00768788	2	3	3	0.194535	0.130978
ENSG00000268836.1	LA16c-OS12.2	1.36125	0.173434	0.151439	1	1	1	0.173434	0.5516
ENSG00000180992.6	MRPL14	-1.36122	0.173445	0.0375936	1	2	2	0.173445	0.277317
ENSG00000110060.8	PUS3	1.36074	0.173597	0.000242203	1	2	2	0.173597	0.0633346
ENSG00000152642.10	GPD1L	1.36069	0.173612	0.00288332	1	1	1	0.173612	0.110142
ENSG00000006555.10	TTC22	1.3601	0.173798	0.000653578	2	2	2	0.173819	0.0429829
ENSG00000253521.1	HPYR1	-1.35884	0.174196	4.53652e-06	1	1	1	0.174196	0.00409294
ENSG00000116147.16	TNR	1.3587	0.17424	6.56183e-06	1	1	1	0.17424	0.00923849
ENSG00000112041.12	TULP1	-1.35847	0.174314	0.408895	2	2	2	0.163978	0.786412
ENSG00000188505.4	NCCRP1	-1.35828	0.174374	0.000134896	1	1	1	0.174374	0.0164138
ENSG00000213578.5	CPLX3	-1.358	0.174464	0.00275339	1	1	1	0.174464	0.183001
ENSG00000223496.2	EXOSC6	1.35777	0.174535	0.196607	1	1	1	0.174535	0.646362
ENSG00000232316.1	RP1-124C6.1	1.35765	0.174576	0.000143904	1	1	1	0.174576	0.0166207
ENSG00000088882.7	CPXM1	1.35763	0.174583	0.0178041	1	1	1	0.174583	0.184085
ENSG00000119185.12	ITGB1BP1	1.35749	0.174624	0.00463705	2	2	2	0.150398	0.229504
ENSG00000015153.14	YAF2	-1.35668	0.174883	0.000294382	1	1	1	0.174883	0.027386
ENSG00000130810.19	PPAN	-1.35622	0.175031	0.000404231	1	1	1	0.175031	0.0413231
ENSG00000268182.5	SMIM17	-1.35585	0.175145	4.3353e-06	2	2	2	0.0692286	0.00259156
ENSG00000169760.17	NLGN1	1.3557	0.175195	8.15764e-05	2	2	2	0.241482	0.0124145
ENSG00000205181.5	LINC00654	1.3556	0.175226	0.249385	2	2	2	0.142865	0.688739
ENSG00000161664.6	ASB16	-1.35556	0.175238	2.24324e-06	1	1	1	0.175238	0.00540165
ENSG00000107551.20	RASSF4	-1.35533	0.175311	0.00591233	1	1	1	0.175311	0.107291
ENSG00000275964.1	RP11-61K9.3	1.35519	0.175358	0.0042476	2	2	2	0.162257	0.13068
ENSG00000107789.15	MINPP1	1.35497	0.175428	0.00180126	1	1	1	0.175428	0.0639712
ENSG00000173660.11	UQCRH	-1.3547	0.175513	0.00624001	2	2	2	0.175634	0.182258
ENSG00000122735.15	DNAI1	-1.35417	0.175681	4.55059e-06	1	1	1	0.175681	0.00656631
ENSG00000185917.13	SETD4	-1.3536	0.175864	0.100191	3	3	3	0.144777	0.283581
ENSG00000104290.10	FZD3	-1.35354	0.175883	0.00136536	1	1	1	0.175883	0.0836778
ENSG00000157227.12	MMP14	-1.35354	0.175883	0.000185353	2	2	2	0.209618	0.0306148
ENSG00000138964.16	PARVG	1.35267	0.17616	0.001038	1	1	1	0.17616	0.0616533
ENSG00000148308.17	GTF3C5	1.35205	0.17636	0.00637833	2	2	2	0.0417212	0.359105
ENSG00000256433.2	RP1-102E24.8	1.35205	0.17636	0.0949844	2	2	2	0.0414275	0.352378
ENSG00000198933.9	TBKBP1	-1.35194	0.176396	0.000996591	1	1	1	0.176396	0.199083
ENSG00000185808.13	PIGP	-1.35164	0.176489	0.0640693	3	4	4	0.0819354	0.214773
ENSG00000154721.14	JAM2	-1.35119	0.176634	0.00376629	1	1	1	0.176634	0.114101
ENSG00000105486.13	LIG1	1.35049	0.17686	0.0152351	2	2	2	0.172535	0.171551
ENSG00000105072.8	C19orf44	1.35007	0.176992	0.0533424	2	2	2	0.155108	0.458877
ENSG00000121297.6	TSHZ3	-1.34963	0.177136	0.00353824	1	1	1	0.177136	0.0856589
ENSG00000137252.9	HCRTR2	1.34898	0.177343	7.94653e-09	1	1	1	0.177343	0.000127118
ENSG00000145819.15	ARHGAP26	1.34844	0.177516	4.77383e-05	1	1	1	0.177516	0.035813
ENSG00000188215.9	DCUN1D3	1.34786	0.177703	0.000467702	1	1	1	0.177703	0.0294764
ENSG00000172817.3	CYP7B1	-1.34764	0.177775	0.00990929	2	2	2	0.172403	0.131685
ENSG00000182919.14	C11orf54	-1.3474	0.177852	0.158666	1	1	1	0.177852	0.61034
ENSG00000174871.10	CNIH2	-1.34708	0.177955	0.000318915	2	2	2	0.167395	0.0373778
ENSG00000160200.17	CBS	-1.34597	0.178314	0.2671	3	3	3	0.147325	0.823263
ENSG00000138767.12	CNOT6L	-1.34588	0.178341	0.0225516	1	2	2	0.178341	0.293088
ENSG00000141527.16	CARD14	-1.34548	0.17847	0.00229948	1	1	1	0.17847	0.0745253
ENSG00000171119.2	NRTN	1.34547	0.178473	0.00343998	2	2	2	0.163399	0.130889
ENSG00000135929.8	CYP27A1	1.34534	0.178515	0.00296052	1	1	1	0.178515	0.0794241
ENSG00000115520.8	COQ10B	-1.3446	0.178754	0.00012106	1	1	1	0.178754	0.0170242
ENSG00000121940.15	CLCC1	-1.34441	0.178815	0.00558516	2	2	2	0.163912	0.191214
ENSG00000176340.3	COX8A	1.34384	0.179	0.00244114	1	1	1	0.179	0.0689055
ENSG00000181061.13	HIGD1A	1.34373	0.179036	0.0398615	1	1	1	0.179036	0.329234
ENSG00000204252.13	HLA-DOA	1.34369	0.179047	0.00313439	1	1	1	0.179047	0.110751
ENSG00000136003.15	ISCU	1.34367	0.179054	8.38983e-06	1	1	1	0.179054	0.00440076
ENSG00000179627.9	ZBTB42	1.34367	0.179055	0.00113355	1	1	1	0.179055	0.071866
ENSG00000105722.9	ERF	1.34365	0.179062	4.8912e-06	1	1	1	0.179062	0.00611003
ENSG00000197265.8	GTF2E2	-1.34353	0.1791	0.000227297	1	2	2	0.1791	0.0269574
ENSG00000243725.6	TTC4	1.34314	0.179227	0.0676215	2	2	2	0.159327	0.773984
ENSG00000135617.3	PRADC1	-1.34311	0.179235	0.00105029	2	2	2	0.416597	0.0683305
ENSG00000167419.10	LPO	-1.34274	0.179356	8.24732e-06	1	1	1	0.179356	0.00756999
ENSG00000083099.10	LYRM2	-1.34262	0.179395	0.08754	2	2	2	0.181713	0.500242
ENSG00000149295.13	DRD2	1.34222	0.179524	0.00239177	2	2	2	0.0185873	0.0777486
ENSG00000108523.15	RNF167	1.34204	0.179582	0.000984142	1	1	1	0.179582	0.141769
ENSG00000108528.13	SLC25A11	1.34204	0.179582	6.33013e-10	1	1	1	0.179582	0.0001137
ENSG00000114098.17	ARMC8	1.34194	0.179615	3.93926e-05	1	1	1	0.179615	0.0255422
ENSG00000117410.13	ATP6V0B	-1.3417	0.179692	0.00168231	2	2	2	0.161951	0.0948338
ENSG00000139083.10	ETV6	-1.34155	0.179742	6.27324e-05	1	1	1	0.179742	0.0182647
ENSG00000034239.10	EFCAB1	1.34121	0.179853	0.0913881	1	1	1	0.179853	0.438677
ENSG00000172037.13	LAMB2	1.34119	0.17986	0.000201605	1	1	1	0.17986	0.0683655
ENSG00000100100.12	PIK3IP1	-1.34072	0.180012	3.89144e-05	1	1	1	0.180012	0.019955
ENSG00000168003.16	SLC3A2	-1.34056	0.180062	6.25368e-06	1	1	1	0.180062	0.00703082
ENSG00000157693.14	TMEM268	1.34042	0.18011	0.00370833	1	1	1	0.18011	0.138374
ENSG00000139679.15	LPAR6	1.34025	0.180164	4.03397e-06	1	1	1	0.180164	0.0145777
ENSG00000079101.16	CLUL1	-1.33989	0.18028	0.317995	3	3	3	0.174686	0.573704
ENSG00000185105.5	MYADML2	1.33952	0.1804	0.181833	2	2	2	0.190301	0.342856
ENSG00000272864.1	RP11-17E13.2	1.33933	0.180463	0.428124	2	2	2	0.024666	0.599582
ENSG00000154655.15	L3MBTL4	1.33895	0.180586	2.433e-07	1	1	1	0.180586	0.00134027
ENSG00000228528.1	AC068057.1	-1.33882	0.180629	0.00923018	2	2	2	0.110629	0.349095
ENSG00000101680.14	LAMA1	1.33876	0.180649	6.84042e-05	1	1	1	0.180649	0.012234
ENSG00000174718.11	KIAA1551	-1.33861	0.180697	0.00856805	1	1	1	0.180697	0.150432
ENSG00000204956.5	PCDHGA1	-1.33861	0.180697	0.0619025	3	3	3	0.0943571	0.996216
ENSG00000275294.4	RP11-428O18.6	1.3382	0.180832	0.00495486	2	2	2	0.0878329	0.18122
ENSG00000079337.15	RAPGEF3	-1.3382	0.180832	0.0346561	1	1	1	0.180832	0.397368
ENSG00000118094.11	TREH	1.33784	0.18095	0.00203489	1	1	1	0.18095	0.0745383
ENSG00000143469.18	SYT14	1.33765	0.181011	0.00010936	1	1	1	0.181011	0.0251308
ENSG00000187193.8	MT1X	-1.33763	0.181016	0.00367085	2	2	2	0.0384364	0.0762814
ENSG00000089847.12	ANKRD24	1.33755	0.181042	0.0245391	1	1	1	0.181042	0.346432
ENSG00000134109.10	EDEM1	1.3373	0.181124	0.00616673	2	2	2	0.0327817	0.449878
ENSG00000155903.11	RASA2	-1.33688	0.181261	0.000416412	1	1	1	0.181261	0.0308669
ENSG00000165076.13	PRSS37	1.33676	0.181301	0.0881662	2	2	2	0.221524	0.329835
ENSG00000127526.14	SLC35E1	-1.33673	0.18131	0.000247045	2	2	2	0.0562639	0.0367111
ENSG00000174500.12	GCSAM	-1.33642	0.181411	2.94319e-06	1	1	1	0.181411	0.00641749
ENSG00000136630.12	HLX	1.33632	0.181445	0.00411838	1	1	1	0.181445	0.107758
ENSG00000133789.14	SWAP70	-1.33581	0.181611	0.00456953	1	1	1	0.181611	0.0967332
ENSG00000132541.10	RIDA	1.33566	0.181659	0.00466356	1	1	1	0.181659	0.0992134
ENSG00000111711.9	GOLT1B	1.3355	0.181713	0.00432559	2	2	2	0.0857317	0.131058
ENSG00000257906.1	LINC02156	-1.33531	0.181775	0.00118535	2	2	2	0.185758	0.0621508
ENSG00000185897.6	FFAR3	1.33525	0.181794	0.00109168	1	1	1	0.181794	0.0617846
ENSG00000129450.8	SIGLEC9	-1.33523	0.181802	0.00242805	1	1	1	0.181802	0.0724954
ENSG00000179630.10	LACC1	-1.33512	0.181836	0.075508	3	3	3	0.0771684	0.426029
ENSG00000106683.14	LIMK1	1.33466	0.181988	0.000181673	1	1	1	0.181988	0.0239913
ENSG00000138942.15	RNF185	1.33465	0.181991	0.0220488	1	1	1	0.181991	0.237309
ENSG00000172717.15	FAM71D	1.33465	0.181991	0.00760268	1	1	1	0.181991	0.217138
ENSG00000187257.15	RSBN1L	-1.33465	0.181991	3.31794e-06	1	1	1	0.181991	0.00732313
ENSG00000108256.8	NUFIP2	1.33464	0.181993	2.55152e-05	1	1	1	0.181993	0.0188954
ENSG00000124713.5	GNMT	-1.33449	0.182042	0.316097	1	1	1	0.182042	0.792945
ENSG00000163812.13	ZDHHC3	1.33449	0.182042	0.00566135	1	1	1	0.182042	0.115105
ENSG00000120519.14	SLC10A7	1.33441	0.18207	0.000604751	1	1	1	0.18207	0.0407104
ENSG00000165678.20	GHITM	1.33428	0.182111	0.0194758	3	3	3	0.148179	0.514757
ENSG00000204104.11	TRAF3IP1	-1.334	0.182203	0.000340002	1	2	2	0.182203	0.0575299
ENSG00000181856.14	SLC2A4	1.33345	0.182384	0.00518612	2	2	2	0.133084	0.146583
ENSG00000117859.18	OSBPL9	1.33335	0.182415	8.56154e-06	1	2	2	0.182415	0.00948725
ENSG00000239713.8	APOBEC3G	1.33284	0.182584	0.0653131	3	3	3	0.0738705	0.401548
ENSG00000149380.11	P4HA3	-1.33238	0.182734	0.0170197	1	1	1	0.182734	0.19382
ENSG00000061918.12	GUCY1B3	1.33179	0.182928	0.000460352	2	2	2	0.24769	0.0301549
ENSG00000143502.14	SUSD4	1.33169	0.182962	1.13886e-05	2	2	2	0.100528	0.00957063
ENSG00000164663.14	USP49	1.33121	0.183119	2.40565e-07	1	1	1	0.183119	0.00209683
ENSG00000146826.16	C7orf43	1.33107	0.183166	0.000329011	1	1	1	0.183166	0.0249119
ENSG00000180185.11	FAHD1	1.33086	0.183237	0.188923	1	2	2	0.183237	0.806738
ENSG00000145730.20	PAM	-1.33073	0.183277	0.000494061	2	2	2	0.0662733	0.0373957
ENSG00000146476.10	ARMT1	1.33059	0.183325	0.00851575	2	2	2	0.248388	0.132994
ENSG00000163565.18	IFI16	1.33057	0.18333	0.00452463	1	1	1	0.18333	0.348657
ENSG00000160188.9	RSPH1	-1.33042	0.183381	0.011906	3	3	3	0.216424	0.116742
ENSG00000273899.4	NOL12	-1.33019	0.183455	0.00928383	1	1	1	0.183455	0.145286
ENSG00000168916.15	ZNF608	1.33015	0.183468	1.08133e-05	1	1	1	0.183468	0.0207374
ENSG00000148335.14	NTMT1	-1.33008	0.183491	0.000588347	2	2	2	0.144999	0.0479683
ENSG00000177359.17	OVOS2	1.32982	0.183579	0.0313586	2	2	2	0.233106	0.201845
ENSG00000183576.12	SETD3	1.32949	0.183687	0.00170963	1	1	1	0.183687	0.0569834
ENSG00000073803.13	MAP3K13	-1.32942	0.183709	0.000913008	2	2	2	0.173109	0.0884685
ENSG00000100632.10	ERH	-1.3293	0.183748	0.000287293	1	1	1	0.183748	0.0233154
ENSG00000172794.19	RAB37	-1.32891	0.183878	0.00671504	2	2	2	0.144777	0.159352
ENSG00000179152.19	TCAIM	1.32883	0.183902	0.00174276	1	1	1	0.183902	0.0838332
ENSG00000141497.13	ZMYND15	-1.32882	0.183907	0.0144893	2	2	2	0.211808	0.199082
ENSG00000205609.12	EIF3CL	-1.32859	0.183983	0.00790507	1	1	1	0.183983	0.131439
ENSG00000272040.1	CTC-366B18.4	1.32854	0.184	0.0120861	2	2	2	0.0569527	0.133144
ENSG00000175087.9	PDIK1L	1.32845	0.184029	0.00538797	1	1	1	0.184029	0.149054
ENSG00000050393.11	MCUR1	-1.32795	0.184195	0.0421594	3	3	3	0.0381294	0.352274
ENSG00000165782.10	TMEM55B	-1.32739	0.184379	7.80115e-05	1	1	1	0.184379	0.0143659
ENSG00000135052.16	GOLM1	-1.32728	0.184417	0.00622172	2	2	2	0.156493	0.0983509
ENSG00000213722.8	DDAH2	-1.32689	0.184545	0.0287699	2	2	2	0.101852	0.218121
ENSG00000164707.15	SLC13A4	1.32675	0.184591	5.94416e-05	1	1	1	0.184591	0.0486207
ENSG00000100348.9	TXN2	1.32635	0.184722	0.0310137	2	2	2	0.142501	0.506645
ENSG00000127472.10	PLA2G5	1.32603	0.184831	0.020249	1	1	1	0.184831	0.443971
ENSG00000100577.18	GSTZ1	-1.32526	0.185086	0.0712968	2	2	2	0.197255	0.392615
ENSG00000198585.11	NUDT16	-1.32507	0.185149	0.000114334	1	1	1	0.185149	0.0314447
ENSG00000090238.11	YPEL3	-1.32464	0.18529	0.0169838	1	1	1	0.18529	0.19724
ENSG00000035141.7	FAM136A	1.32462	0.185296	0.00508003	1	1	1	0.185296	0.0990194
ENSG00000109180.14	OCIAD1	-1.32458	0.185311	0.00314189	1	1	1	0.185311	0.081169
ENSG00000233954.6	UQCRHL	1.32406	0.185484	0.000821906	1	1	1	0.185484	0.0628697
ENSG00000072840.12	EVC	-1.32384	0.185556	0.00483872	1	1	1	0.185556	0.145865
ENSG00000185127.6	C6orf120	1.32382	0.185562	0.0246311	2	2	2	0.0699818	0.16577
ENSG00000132740.8	IGHMBP2	-1.32378	0.185575	0.0565981	1	2	2	0.185575	0.637162
ENSG00000135655.15	USP15	1.32358	0.185644	0.000933021	2	2	2	0.187829	0.0469825
ENSG00000102468.10	HTR2A	1.32268	0.185941	0.000190184	1	1	1	0.185941	0.0209917
ENSG00000166454.9	ATMIN	-1.32239	0.18604	0.00397311	2	2	2	0.182122	0.140673
ENSG00000082701.14	GSK3B	-1.32227	0.18608	0.000801109	1	1	1	0.18608	0.0431514
ENSG00000078902.15	TOLLIP	1.32224	0.186087	4.50422e-05	2	2	2	0.0187757	0.0153133
ENSG00000145934.16	TENM2	-1.32222	0.186095	1.38264e-05	2	2	2	0.0840961	0.0154311
ENSG00000189292.15	ALKAL2	1.32198	0.186175	0.0130158	1	1	1	0.186175	0.347717
ENSG00000157823.16	AP3S2	-1.32174	0.186256	0.0444942	1	1	1	0.186256	0.36099
ENSG00000162039.14	MEIOB	-1.32157	0.186312	0.0679558	1	1	1	0.186312	0.498851
ENSG00000154917.10	RAB6B	-1.32152	0.186329	0.00103047	1	1	1	0.186329	0.130638
ENSG00000139174.11	PRICKLE1	1.3214	0.186368	2.65316e-08	1	1	1	0.186368	0.00031539
ENSG00000169248.12	CXCL11	1.32112	0.186461	1.47994e-16	1	1	1	0.186461	1.77649e-08
ENSG00000188186.10	LAMTOR4	1.32097	0.18651	0.00130674	1	1	1	0.18651	0.0558245
ENSG00000155026.16	RSPH10B	1.32073	0.18659	0.0047153	1	2	2	0.18659	0.152931
ENSG00000075826.16	SEC31B	-1.32073	0.186591	0.0312494	1	1	1	0.186591	0.336932
ENSG00000114125.13	RNF7	1.3205	0.186669	0.0134338	1	1	1	0.186669	0.399037
ENSG00000256294.7	ZNF225	-1.32049	0.18667	5.02428e-05	1	1	1	0.18667	0.0187409
ENSG00000089159.16	PXN	1.32049	0.18667	0.00301453	1	1	1	0.18667	0.117674
ENSG00000132254.12	ARFIP2	1.32044	0.18669	0.00178663	2	2	2	0.0515288	0.0512251
ENSG00000036257.12	CUL3	-1.32016	0.186782	0.00120022	1	1	1	0.186782	0.0571807
ENSG00000273456.1	RP11-686O6.2	-1.32014	0.186787	0.053881	1	1	1	0.186787	0.483723
ENSG00000116903.7	EXOC8	1.32012	0.186794	0.00737441	1	1	1	0.186794	0.116244
ENSG00000205221.12	VIT	1.32012	0.186794	0.000272742	1	1	1	0.186794	0.0272888
ENSG00000145703.15	IQGAP2	-1.31993	0.186857	7.56842e-05	1	1	1	0.186857	0.0186596
ENSG00000260911.2	RP11-196G11.2	-1.31976	0.186915	0.0307983	1	2	2	0.186915	0.242919
ENSG00000121879.3	PIK3CA	1.31969	0.186939	0.000523184	1	1	1	0.186939	0.0421665
ENSG00000168591.15	TMUB2	-1.31857	0.187312	0.000366158	1	1	1	0.187312	0.0690117
ENSG00000253773.2	C8orf37-AS1	1.31817	0.187447	4.53549e-05	1	1	1	0.187447	0.0227711
ENSG00000155096.13	AZIN1	1.31816	0.187451	0.000269799	2	2	2	0.115595	0.039973
ENSG00000104497.13	SNX16	1.31811	0.187467	0.183904	3	3	3	0.179896	0.338529
ENSG00000228067.1	LINC01740	1.3179	0.187538	0.00424456	1	1	1	0.187538	0.1103
ENSG00000100139.13	MICALL1	-1.31785	0.187554	0.00528128	1	1	1	0.187554	0.106918
ENSG00000115446.11	UNC50	1.31783	0.187561	0.00553476	1	1	1	0.187561	0.117418
ENSG00000016402.13	IL20RA	1.31776	0.187584	0.020545	2	2	2	0.244465	0.311631
ENSG00000275709.1	RP11-96O20.5	1.31753	0.187661	0.000479168	1	1	1	0.187661	0.0476263
ENSG00000250821.2	RP11-345F18.1	-1.31713	0.187796	0.000751681	1	1	1	0.187796	0.0684872
ENSG00000124243.17	BCAS4	1.31678	0.187911	0.000812399	2	2	2	0.000511064	0.0566998
ENSG00000203668.2	CHML	1.31664	0.187959	0.00803904	1	1	1	0.187959	0.144418
ENSG00000204103.3	MAFB	1.31662	0.187966	1.65074e-06	1	1	1	0.187966	0.00255383
ENSG00000187650.3	VMAC	1.31659	0.187976	0.00960446	2	2	2	0.159724	0.167332
ENSG00000204290.10	BTNL2	1.31581	0.188239	0.0299879	2	2	2	0.1783	0.737377
ENSG00000272720.1	CTA-228A9.3	1.3158	0.188242	0.013548	2	2	2	0.105629	0.277693
ENSG00000109381.19	ELF2	-1.31564	0.188296	0.00515341	1	1	1	0.188296	0.130473
ENSG00000162669.15	HFM1	1.31537	0.188387	0.0504794	2	3	3	0.102445	0.593322
ENSG00000070718.11	AP3M2	-1.31507	0.188487	0.00271737	2	2	2	0.217074	0.22823
ENSG00000166840.13	GLYATL1	1.31442	0.188705	3.73522e-06	1	1	1	0.188705	0.00427412
ENSG00000114124.2	GRK7	1.31437	0.18872	0.0428933	2	2	2	0.141485	0.70788
ENSG00000241106.6	HLA-DOB	1.31436	0.188725	1.51754	3	3	3	0.0601543	1.72872
ENSG00000259905.5	PWRN1	-1.31427	0.188755	0.296346	2	2	2	0.166086	0.551331
ENSG00000215883.10	CYB5RL	1.31351	0.189013	0.0347816	1	1	1	0.189013	0.842805
ENSG00000149262.16	INTS4	1.31335	0.189066	0.0195955	1	1	1	0.189066	0.37441
ENSG00000258955.1	LINC00519	1.31331	0.189078	0.0341739	3	3	3	0.0467456	0.544037
ENSG00000248712.7	CCDC153	1.31317	0.189125	0.0100035	1	1	1	0.189125	0.141393
ENSG00000070759.16	TESK2	-1.31274	0.189271	0.00592818	2	2	2	0.0350759	0.0892243
ENSG00000173930.8	SLCO4C1	1.31249	0.189354	1.79482e-05	1	1	1	0.189354	0.0203984
ENSG00000006744.18	ELAC2	-1.31234	0.189406	0.133209	3	3	3	0.177343	0.425023
ENSG00000067208.14	EVI5	1.31205	0.189502	0.0118592	1	1	1	0.189502	0.267915
ENSG00000177614.10	PGBD5	1.31203	0.189509	0.00112502	1	1	1	0.189509	0.0777591
ENSG00000146215.13	CRIP3	1.312	0.189521	7.37941e-07	1	1	1	0.189521	0.00159567
ENSG00000105877.17	DNAH11	1.31178	0.189595	0.0051275	2	2	2	0.360362	0.108531
ENSG00000176945.16	MUC20	1.31175	0.189604	0.199805	2	6	6	0.203794	0.64226
ENSG00000147684.7	NDUFB9	1.31111	0.18982	5.74635e-05	1	1	1	0.18982	0.0550196
ENSG00000129071.9	MBD4	-1.31111	0.189822	0.000202744	1	1	1	0.189822	0.0359415
ENSG00000283696.1	RP11-122G18.12	-1.31067	0.189968	0.00413488	1	1	1	0.189968	0.160134
ENSG00000006712.14	PAF1	-1.31064	0.189979	0.000986203	2	2	2	0.203882	0.0541196
ENSG00000213020.9	ZNF611	1.31059	0.189995	0.0029998	1	2	2	0.189995	0.0822884
ENSG00000259831.1	LINC00567	-1.31057	0.190004	0.00130861	1	1	1	0.190004	0.163477
ENSG00000230510.6	PPP5D1	1.31047	0.190038	0.0250694	1	1	1	0.190038	0.820689
ENSG00000085117.11	CD82	-1.31018	0.190135	0.00456967	1	1	1	0.190135	0.115687
ENSG00000198597.8	ZNF536	-1.31	0.190196	4.1523e-06	1	1	1	0.190196	0.00325661
ENSG00000126777.17	KTN1	1.30996	0.190209	0.00263788	1	1	1	0.190209	0.0767364
ENSG00000175105.6	ZNF654	-1.30972	0.190292	0.00076822	2	2	2	0.202989	0.0752398
ENSG00000183010.16	PYCR1	1.30969	0.190301	0.0465779	1	1	1	0.190301	0.331382
ENSG00000179598.5	PLD6	-1.30968	0.190305	0.00620014	1	1	1	0.190305	0.152635
ENSG00000166275.15	BORCS7	-1.30949	0.190369	0.0726854	3	3	3	0.240029	0.459974
ENSG00000276529.1	AP001505.10	-1.30893	0.190559	0.0764095	1	1	1	0.190559	0.580487
ENSG00000196139.13	AKR1C3	1.30873	0.190626	0.00696464	1	1	1	0.190626	0.125595
ENSG00000037241.7	RPL26L1	1.3082	0.190806	7.47065e-05	1	1	1	0.190806	0.0336533
ENSG00000123472.12	ATPAF1	1.30815	0.190824	2.8988e-05	2	2	2	0.19244	0.00892641
ENSG00000119321.8	FKBP15	1.30812	0.190834	0.00652401	1	1	1	0.190834	0.155357
ENSG00000185591.9	SP1	-1.30778	0.190948	0.0082708	1	1	1	0.190948	0.189555
ENSG00000138430.15	OLA1	1.30774	0.190963	0.00183669	1	1	1	0.190963	0.0625171
ENSG00000110801.13	PSMD9	1.30739	0.191079	0.00594832	2	2	2	0.173833	0.104235
ENSG00000155542.11	SETD9	-1.30727	0.191122	0.597361	2	2	2	0.191703	1.06303
ENSG00000169515.5	CCDC8	1.30707	0.191189	0.0255853	2	2	2	0.210084	0.234493
ENSG00000120370.12	GORAB	1.30649	0.191386	0.0594192	2	2	2	0.109581	0.40579
ENSG00000236197.3	AC002429.5	-1.30633	0.19144	3.42267e-06	1	1	1	0.19144	0.00285702
ENSG00000196735.11	HLA-DQA1	1.30603	0.191543	0.0693948	2	2	2	0.0384507	0.397398
ENSG00000263884.1	RP11-705O1.8	1.30599	0.191557	0.000329785	1	1	1	0.191557	0.0427123
ENSG00000166819.11	PLIN1	-1.30582	0.191613	0.0234845	1	1	1	0.191613	0.233088
ENSG00000241794.1	SPRR2A	1.30571	0.191651	2.41331e-06	2	2	2	0.0562209	0.0052566
ENSG00000166888.11	STAT6	1.30547	0.191734	0.00343447	2	2	2	0.126953	0.160255
ENSG00000204713.10	TRIM27	-1.30546	0.191736	0.000327713	1	2	2	0.191736	0.0818086
ENSG00000167302.10	TEPSIN	1.30508	0.191864	0.00570624	2	2	2	0.161904	0.24328
ENSG00000082996.19	RNF13	1.30493	0.191916	5.43315e-05	1	1	1	0.191916	0.0112328
ENSG00000147601.13	TERF1	1.30468	0.192003	0.00441663	1	2	2	0.192003	0.0932745
ENSG00000178386.12	ZNF223	-1.30452	0.192055	0.00387101	1	1	1	0.192055	0.101197
ENSG00000004939.13	SLC4A1	1.30434	0.192118	0.000434404	1	1	1	0.192118	0.0378524
ENSG00000175414.6	ARL10	-1.304	0.192233	0.00253295	2	2	2	0.191219	0.0748039
ENSG00000185736.15	ADARB2	1.30399	0.192236	0.0406877	1	1	1	0.192236	0.304726
ENSG00000145936.8	KCNMB1	1.30398	0.192241	0.0209542	2	2	2	0.168065	0.194479
ENSG00000175854.11	SWI5	1.30376	0.192315	3.9727e-08	1	1	1	0.192315	0.000526982
ENSG00000078142.12	PIK3C3	-1.30361	0.192367	0.00973407	1	1	1	0.192367	0.201308
ENSG00000163516.13	ANKZF1	-1.30308	0.192547	0.00249729	2	2	2	0.195213	0.106437
ENSG00000088766.11	CRLS1	-1.30303	0.192564	0.000151879	2	2	2	0.0820303	0.0224483
ENSG00000249685.1	RP11-360F5.3	1.30267	0.192689	0.0963565	2	2	2	0.164346	0.413098
ENSG00000165953.9	SERPINA12	-1.3025	0.192745	0.00303184	1	1	1	0.192745	0.104548
ENSG00000268751.1	SCGB1B2P	1.30235	0.192797	0.0168467	2	2	2	0.197957	0.44302
ENSG00000102900.12	NUP93	1.3022	0.192849	4.55173e-06	1	1	1	0.192849	0.0102725
ENSG00000160948.13	VPS28	-1.30211	0.192877	0.143276	2	2	2	0.118664	0.926081
ENSG00000139865.16	TTC6	-1.30191	0.192948	0.000145963	1	1	1	0.192948	0.0179754
ENSG00000168453.14	HR	-1.30189	0.192954	0.000386538	1	1	1	0.192954	0.0664766
ENSG00000096006.11	CRISP3	1.30169	0.193022	0.000822265	2	2	2	0.021523	0.0345094
ENSG00000114544.16	SLC41A3	-1.30166	0.193032	0.00162497	1	1	1	0.193032	0.060783
ENSG00000166743.9	ACSM1	1.30131	0.193154	0.0560518	2	2	2	0.251635	0.410207
ENSG00000167123.18	CERCAM	1.30129	0.193161	0.00120645	1	1	1	0.193161	0.128307
ENSG00000260257.2	RP5-1085F17.3	1.30094	0.193278	0.00136582	2	3	3	0.217491	0.204069
ENSG00000105723.11	GSK3A	1.3007	0.19336	0.000357069	1	1	1	0.19336	0.052205
ENSG00000183513.8	COA5	1.30051	0.193425	0.0131607	1	1	1	0.193425	0.181061
ENSG00000172548.14	NIPAL4	-1.30031	0.193496	0.000794456	1	1	1	0.193496	0.0677347
ENSG00000283051.1	LINC01668	1.29962	0.193732	0.492956	3	3	3	0.172163	0.446797
ENSG00000143811.18	PYCR2	1.29955	0.193754	0.00429177	2	2	2	0.190575	0.168178
ENSG00000131446.16	MGAT1	1.29952	0.193765	0.000441911	1	1	1	0.193765	0.0417747
ENSG00000173848.18	NET1	-1.29936	0.193819	0.00105146	1	1	1	0.193819	0.0517869
ENSG00000281357.2	ARRDC3-AS1	-1.29923	0.193864	0.0119593	1	1	1	0.193864	0.321598
ENSG00000120685.19	PROSER1	-1.29913	0.193898	8.41343e-05	1	1	1	0.193898	0.0231531
ENSG00000106771.12	TMEM245	1.29898	0.19395	0.0180178	2	2	2	0.289885	0.224311
ENSG00000015592.16	STMN4	1.29898	0.193951	0.26331	2	2	2	0.146124	0.700725
ENSG00000157765.11	SLC34A2	1.29891	0.193976	0.00135401	2	2	2	0.316456	0.078542
ENSG00000107104.18	KANK1	1.29873	0.194036	0.000372765	1	1	1	0.194036	0.029096
ENSG00000143622.10	RIT1	-1.29852	0.194108	0.00279936	2	2	2	0.296779	0.120859
ENSG00000168671.9	UGT3A2	1.2985	0.194117	0.00168959	1	1	1	0.194117	0.0595205
ENSG00000251226.1	RP11-469N6.1	1.29821	0.194215	0.189557	1	1	1	0.194215	0.626007
ENSG00000170266.15	GLB1	1.29817	0.194228	9.21099e-06	1	1	1	0.194228	0.00824661
ENSG00000139343.10	SNRPF	-1.29817	0.194228	0.0287938	1	1	1	0.194228	0.453858
ENSG00000243509.4	TNFRSF6B	-1.2974	0.194494	0.00289778	2	2	2	0.0790139	0.0756074
ENSG00000134369.15	NAV1	1.29632	0.194866	9.27129e-06	1	1	1	0.194866	0.0137601
ENSG00000008441.16	NFIX	1.29628	0.19488	0.000115631	2	2	2	0.217041	0.0337306
ENSG00000159140.19	SON	-1.29578	0.19505	0.000289183	1	1	1	0.19505	0.0415054
ENSG00000123454.10	DBH	-1.29566	0.195093	0.00635461	1	1	1	0.195093	0.106063
ENSG00000142675.17	CNKSR1	1.29555	0.19513	0.497013	2	3	3	0.0712724	0.780308
ENSG00000282881.1	RP11-49P4.7	-1.29546	0.195161	6.60697e-05	1	1	1	0.195161	0.0112619
ENSG00000125779.21	PANK2	-1.29525	0.195236	0.000126262	1	1	1	0.195236	0.0173527
ENSG00000088888.17	MAVS	-1.29525	0.195236	0.0139469	1	1	1	0.195236	0.182377
ENSG00000107282.7	APBA1	1.29518	0.195259	0.00100726	2	2	2	0.0818671	0.0451397
ENSG00000141367.11	CLTC	1.29465	0.195442	1.74503e-05	2	2	2	0.247863	0.0211393
ENSG00000187792.4	ZNF70	-1.29459	0.19546	0.00232133	2	2	2	0.123487	0.0781198
ENSG00000228049.7	POLR2J2	-1.29426	0.195575	0.340994	1	1	1	0.195575	1.2705
ENSG00000095627.9	TDRD1	-1.29418	0.195602	8.68497e-05	1	1	1	0.195602	0.0211763
ENSG00000162604.12	TM2D1	-1.29376	0.19575	0.0144579	1	1	1	0.19575	0.191669
ENSG00000137106.17	GRHPR	1.29365	0.195786	0.0438762	2	2	2	0.0774017	0.227953
ENSG00000169599.12	NFU1	1.29357	0.195814	0.0132988	2	2	2	0.19027	0.148171
ENSG00000073921.17	PICALM	1.29341	0.19587	0.000771413	1	1	1	0.19587	0.0498702
ENSG00000105372.6	RPS19	1.29306	0.195989	0.000396956	1	1	1	0.195989	0.0296529
ENSG00000159339.13	PADI4	-1.29306	0.195992	0.0664489	1	1	1	0.195992	0.352607
ENSG00000100249.4	C22orf31	-1.29268	0.196123	0.0146309	1	1	1	0.196123	0.170624
ENSG00000143799.12	PARP1	1.29257	0.19616	5.78054e-05	1	1	1	0.19616	0.0284407
ENSG00000138161.13	CUZD1	1.29253	0.196174	0.0309005	1	1	1	0.196174	0.23854
ENSG00000185924.6	RTN4RL1	1.29229	0.196257	1.64041e-05	1	1	1	0.196257	0.0183033
ENSG00000260286.3	C6orf229	1.29184	0.196412	1.20986e-09	1	1	1	0.196412	0.000118324
ENSG00000227544.8	AC018647.3	1.29184	0.196413	0.00254227	2	2	2	0.259548	0.141061
ENSG00000131386.17	GALNT15	1.29139	0.196569	0.00773746	1	1	1	0.196569	0.1577
ENSG00000103051.18	COG4	-1.29089	0.196743	0.0436187	1	1	1	0.196743	0.559352
ENSG00000198590.11	C3orf35	1.29078	0.196781	0.000601976	1	1	1	0.196781	0.0955295
ENSG00000237412.6	PRSS56	1.29027	0.196957	0.031725	2	2	2	0.163016	0.267176
ENSG00000167778.8	SPRYD3	1.28991	0.197081	0.00188047	2	2	2	0.129704	0.151159
ENSG00000213057.5	C1orf220	1.28982	0.197113	0.0415101	2	2	2	0.16752	0.194039
ENSG00000221909.2	FAM200A	1.2897	0.197155	1.38768e-06	1	1	1	0.197155	0.00269147
ENSG00000101310.14	SEC23B	1.28969	0.197158	0.109251	2	2	2	0.0306736	0.80194
ENSG00000176678.5	FOXL1	1.28959	0.197195	0.000189452	1	1	1	0.197195	0.0329826
ENSG00000214954.8	LRRC69	1.28927	0.197305	0.00906559	2	2	2	0.197682	0.220117
ENSG00000113504.20	SLC12A7	-1.28898	0.197406	0.00747368	1	1	1	0.197406	0.12332
ENSG00000230490.2	RP11-141M1.3	1.28854	0.197559	0.0130324	2	2	2	0.117872	0.130299
ENSG00000120328.6	PCDHB12	-1.28829	0.197645	0.0170366	1	2	2	0.197645	0.193624
ENSG00000167110.17	GOLGA2	1.28796	0.19776	4.03933e-06	1	1	1	0.19776	0.00531383
ENSG00000038945.14	MSR1	1.28791	0.197779	0.00083599	1	1	1	0.197779	0.0411942
ENSG00000102893.15	PHKB	-1.28761	0.197881	0.00131158	1	1	1	0.197881	0.051488
ENSG00000141424.12	SLC39A6	-1.28757	0.197894	0.00127529	1	1	1	0.197894	0.0555668
ENSG00000233508.2	RP1-269M15.3	-1.28732	0.197981	2.44208e-05	1	1	1	0.197981	0.00850258
ENSG00000186081.11	KRT5	-1.28681	0.198161	0.00359424	1	1	1	0.198161	0.0989517
ENSG00000123612.15	ACVR1C	1.2867	0.198199	1.99016e-06	1	1	1	0.198199	0.00476999
ENSG00000129250.11	KIF1C	1.28629	0.19834	0.000112014	1	1	1	0.19834	0.0598952
ENSG00000145214.13	DGKQ	-1.28607	0.198417	3.06032e-05	1	1	1	0.198417	0.0100134
ENSG00000235180.1	LINC00601	-1.28593	0.198469	0.0229204	1	1	1	0.198469	0.269476
ENSG00000280850.1	RP4-655C5.9	1.28588	0.198484	0.00267386	1	1	1	0.198484	0.0733286
ENSG00000225526.4	MKRN2OS	1.28577	0.198525	0.000158214	1	1	1	0.198525	0.111449
ENSG00000180098.9	TRNAU1AP	1.2857	0.198546	2.78629e-05	2	2	2	0.22644	0.0155017
ENSG00000163864.15	NMNAT3	1.28511	0.198753	0.0519581	2	2	2	0.164346	0.290833
ENSG00000125895.5	TMEM74B	-1.28476	0.198876	0.0118199	2	2	2	0.200609	0.185512
ENSG00000267666.2	AC004156.3	-1.28446	0.19898	0.285594	2	2	2	0.186156	0.519898
ENSG00000152463.14	OLAH	-1.28383	0.199203	8.01166e-07	1	1	1	0.199203	0.00564466
ENSG00000100522.8	GNPNAT1	1.28374	0.199234	0.000228433	2	2	2	0.2895	0.0365733
ENSG00000172992.11	DCAKD	-1.28373	0.199238	0.0576201	2	2	2	0.00898505	0.314963
ENSG00000243244.5	STON1	1.28365	0.199264	0.0351325	1	1	1	0.199264	0.274684
ENSG00000100941.8	PNN	-1.28361	0.199278	2.5416e-05	1	1	1	0.199278	0.0127507
ENSG00000214189.8	ZNF788	1.28323	0.19941	0.00986331	1	1	1	0.19941	0.18662
ENSG00000135870.11	RC3H1	-1.28316	0.199436	0.00908602	1	1	1	0.199436	0.193561
ENSG00000254239.1	GS1-39E22.2	1.28269	0.199602	0.0291347	1	1	1	0.199602	0.771361
ENSG00000260011.2	RP13-20L14.1	-1.28242	0.199697	0.000937322	2	2	2	0.199657	0.090031
ENSG00000101361.16	NOP56	1.28238	0.199708	0.0017125	2	2	2	0.180931	0.11541
ENSG00000165655.16	ZNF503	1.28222	0.199766	0.000773551	2	2	2	0.232963	0.0363737
ENSG00000168995.13	SIGLEC7	-1.28186	0.199893	0.032093	2	3	3	0.181802	0.265798
ENSG00000130363.11	RSPH3	-1.28186	0.199893	0.00635947	2	2	2	0.144329	0.281512
ENSG00000196141.13	SPATS2L	1.28145	0.200036	0.00052127	2	2	2	0.184073	0.0819575
ENSG00000168158.3	OR2C1	1.28138	0.200061	0.000151258	1	1	1	0.200061	0.0269732
ENSG00000282021.1	CTD-2336O2.3	1.2812	0.200122	0.133292	4	4	4	0.153418	0.457125
ENSG00000099769.5	IGFALS	1.28092	0.200221	0.0360175	2	2	2	0.162579	0.314219
ENSG00000142235.8	LMTK3	1.27994	0.200567	1.3124e-06	1	1	1	0.200567	0.00831486
ENSG00000269814.1	CTC-273B12.10	-1.27994	0.200567	4.84966e-05	1	1	1	0.200567	0.0505449
ENSG00000143156.13	NME7	-1.2799	0.20058	0.00968666	1	1	1	0.20058	0.287434
ENSG00000077549.17	CAPZB	-1.27934	0.200776	9.5455e-06	1	1	1	0.200776	0.00695468
ENSG00000168481.8	LGI3	-1.27898	0.200904	0.00196086	1	1	1	0.200904	0.0743548
ENSG00000180198.15	RCC1	1.27873	0.200991	1.91943e-07	1	1	1	0.200991	0.0021091
ENSG00000132478.9	UNK	-1.27867	0.201014	0.00053426	1	1	1	0.201014	0.0864634
ENSG00000179178.10	TMEM125	1.27845	0.201092	5.88103e-06	1	1	1	0.201092	0.00574602
ENSG00000171262.11	FAM98B	-1.27832	0.201136	0.00285058	1	1	1	0.201136	0.302149
ENSG00000128928.8	IVD	1.27828	0.20115	0.0431784	2	2	2	0.143477	0.370062
ENSG00000231754.2	RP11-204E9.1	-1.27817	0.20119	5.88261e-06	1	1	1	0.20119	0.00523667
ENSG00000111237.18	VPS29	-1.27798	0.201256	0.0137337	1	1	1	0.201256	0.167985
ENSG00000161265.14	U2AF1L4	-1.27768	0.201363	0.0952756	2	2	2	0.182716	0.66598
ENSG00000184995.7	IFNE	-1.27749	0.201429	0.000491035	1	1	1	0.201429	0.0593479
ENSG00000126778.8	SIX1	1.27745	0.201445	1.12883e-05	1	1	1	0.201445	0.0101014
ENSG00000104774.12	MAN2B1	-1.27728	0.201505	0.0125953	1	1	1	0.201505	0.16565
ENSG00000214279.13	SCART1	-1.27722	0.201526	0.048983	2	2	2	0.279119	0.356787
ENSG00000185238.12	PRMT3	-1.27666	0.201723	1.98047e-05	1	1	1	0.201723	0.01212
ENSG00000177272.8	KCNA3	-1.27646	0.201792	0.00113422	1	1	1	0.201792	0.0529985
ENSG00000221963.5	APOL6	1.2763	0.201848	0.00270006	1	1	1	0.201848	0.0737728
ENSG00000175643.8	RMI2	1.27609	0.201922	0.825853	3	3	3	0.0856993	0.776212
ENSG00000163939.18	PBRM1	-1.27575	0.202043	0.001119	1	1	1	0.202043	0.0493011
ENSG00000224050.1	RP1-90G24.6	-1.27574	0.202048	0.00794406	1	1	1	0.202048	0.131289
ENSG00000242553.1	AP001432.14	1.27536	0.202181	0.000100933	1	1	1	0.202181	0.0729185
ENSG00000154099.17	DNAAF1	-1.27492	0.202338	0.00577532	2	2	2	0.108495	0.255146
ENSG00000167766.18	ZNF83	1.27476	0.202394	0.226697	4	4	4	0.246862	0.572718
ENSG00000115944.14	COX7A2L	1.27422	0.202584	0.000400362	1	1	1	0.202584	0.0384298
ENSG00000100403.11	ZC3H7B	1.27405	0.202645	0.00236302	1	1	1	0.202645	0.0769122
ENSG00000111850.10	SMIM8	1.27351	0.202838	0.082308	1	2	2	0.202838	0.582575
ENSG00000181240.13	SLC25A41	-1.27305	0.203	9.16617e-06	1	1	1	0.203	0.00444473
ENSG00000110079.16	MS4A4A	-1.27241	0.203226	0.0035962	1	1	1	0.203226	0.0827332
ENSG00000260896.5	LINC02170	1.27226	0.203282	0.00325319	2	2	2	0.00583269	0.131052
ENSG00000153767.9	GTF2E1	1.27225	0.203284	0.00110504	1	1	1	0.203284	0.11094
ENSG00000124786.9	SLC35B3	-1.2722	0.203302	0.00376094	2	2	2	0.187098	0.118879
ENSG00000131620.17	ANO1	1.27211	0.203334	2.64155e-05	1	1	1	0.203334	0.00833771
ENSG00000273923.1	CTD-2536I1.3	-1.272	0.203374	1.38452e-06	1	1	1	0.203374	0.00343637
ENSG00000165912.15	PACSIN3	1.27186	0.203422	0.0100324	2	2	2	0.235576	0.106622
ENSG00000130332.14	LSM7	-1.27184	0.203431	0.157512	2	3	3	0.141869	0.351542
ENSG00000149541.9	B3GAT3	-1.2717	0.20348	3.65521e-05	1	1	1	0.20348	0.0258466
ENSG00000161217.11	PCYT1A	1.27169	0.203482	0.00916227	1	1	1	0.203482	0.14543
ENSG00000146535.13	GNA12	1.27169	0.203485	0.00961824	2	2	2	0.097728	0.0842404
ENSG00000067221.13	STOML1	1.27168	0.203485	0.00913809	1	1	1	0.203485	0.136241
ENSG00000142197.12	DOPEY2	-1.27104	0.203713	0.00490305	2	2	2	0.194215	0.111094
ENSG00000177042.14	TMEM80	1.27087	0.203774	1.0719	3	3	3	0.139439	0.943466
ENSG00000121542.11	SEC22A	-1.27051	0.203904	3.68055e-07	1	2	2	0.203904	0.0044033
ENSG00000167550.10	RHEBL1	-1.27031	0.203974	0.00204586	1	2	2	0.203974	0.204405
ENSG00000125037.12	EMC3	-1.27017	0.204023	4.95727e-09	1	1	1	0.204023	0.000318181
ENSG00000147481.14	SNTG1	-1.27002	0.204078	0.00797598	1	1	1	0.204078	0.132877
ENSG00000256683.6	ZNF350	-1.26998	0.20409	0.00017068	2	2	2	0.211878	0.0390863
ENSG00000224924.6	LINC00320	1.26961	0.204223	0.0187864	2	2	2	0.117059	0.272574
ENSG00000065665.20	SEC61A2	1.26958	0.204236	0.00219072	2	2	2	0.0636952	0.0655982
ENSG00000206418.3	RAB12	-1.26932	0.204326	0.00525746	2	2	2	0.331664	0.237777
ENSG00000215595.1	C20orf202	1.26913	0.204393	0.000174428	1	1	1	0.204393	0.0300106
ENSG00000167642.12	SPINT2	-1.26891	0.204473	0.000257645	2	2	2	0.132956	0.066838
ENSG00000028116.16	VRK2	-1.26791	0.20483	0.000791749	2	2	2	0.000753886	0.0652076
ENSG00000171794.3	UTF1	1.26739	0.205018	4.11493e-06	1	1	1	0.205018	0.00916714
ENSG00000232710.1	RP4-669P10.16	1.26722	0.205077	0.0198208	1	1	1	0.205077	0.222752
ENSG00000256050.2	RP11-982M15.6	1.26642	0.205361	0.0282818	3	3	3	0.0612139	0.407169
ENSG00000105552.14	BCAT2	-1.26635	0.205389	0.0334605	3	3	3	0.0663677	0.537824
ENSG00000153113.23	CAST	-1.26609	0.205479	0.0537191	2	2	2	0.219259	0.425482
ENSG00000114867.20	EIF4G1	-1.2647	0.205979	0.000148372	1	1	1	0.205979	0.0185732
ENSG00000100191.5	SLC5A4	-1.26454	0.206035	0.0471054	2	2	2	0.206783	0.661567
ENSG00000137221.14	TJAP1	-1.26435	0.206103	2.30655e-05	1	1	1	0.206103	0.0186995
ENSG00000151553.14	FAM160B1	-1.26411	0.206191	9.90578e-07	1	1	1	0.206191	0.00405038
ENSG00000120868.13	APAF1	-1.26409	0.206198	0.00678872	1	1	1	0.206198	0.151668
ENSG00000256060.2	TRAPPC2B	1.26398	0.206237	0.00309488	2	2	2	0.184552	0.0755618
ENSG00000197496.5	SLC2A10	1.2637	0.206336	0.00306846	2	2	2	0.225477	0.401886
ENSG00000108691.9	CCL2	1.26348	0.206416	3.87937e-05	1	1	1	0.206416	0.0111508
ENSG00000248540.2	RP11-247C2.2	1.26331	0.206478	3.0318e-05	1	1	1	0.206478	0.0183759
ENSG00000067596.10	DHX8	-1.26319	0.206519	0.0108496	2	3	3	0.117154	0.126908
ENSG00000155660.10	PDIA4	1.26285	0.206644	0.011225	1	1	1	0.206644	0.178905
ENSG00000162139.9	NEU3	-1.26259	0.206736	0.0131081	1	1	1	0.206736	0.174979
ENSG00000144749.13	LRIG1	1.26238	0.20681	0.0101973	2	2	2	0.211328	0.432097
ENSG00000082556.10	OPRK1	-1.26222	0.20687	1.92847e-06	1	1	1	0.20687	0.00500835
ENSG00000225489.6	RP11-390F4.3	1.26184	0.207006	0.0224002	3	3	3	0.168123	0.208552
ENSG00000102879.15	CORO1A	-1.26181	0.207016	9.23198e-05	1	1	1	0.207016	0.022275
ENSG00000083312.17	TNPO1	-1.26175	0.207037	0.00156196	1	1	1	0.207037	0.0601468
ENSG00000023839.10	ABCC2	1.26104	0.207294	0.00728968	1	1	1	0.207294	0.144071
ENSG00000168152.12	THAP9	1.26098	0.207316	0.00224176	1	1	1	0.207316	0.0767464
ENSG00000142765.17	SYTL1	-1.2607	0.207418	0.0207586	2	2	2	0.120428	0.430164
ENSG00000120800.4	UTP20	-1.26042	0.207518	0.000411494	1	1	1	0.207518	0.0388185
ENSG00000197191.4	CYSRT1	1.26035	0.207543	0.0121923	1	1	1	0.207543	0.235693
ENSG00000257431.1	RP11-263K4.3	-1.25993	0.207695	0.412603	2	2	2	0.167656	0.990923
ENSG00000135469.13	COQ10A	1.25982	0.207734	0.00122165	2	2	2	0.123565	0.109849
ENSG00000104660.17	LEPROTL1	-1.25963	0.207803	0.000252905	2	2	2	0.207062	0.0556329
ENSG00000249937.5	RP11-454P21.1	-1.25942	0.207877	0.00798052	1	1	1	0.207877	0.13375
ENSG00000120217.13	CD274	1.25936	0.207901	0.0192108	2	2	2	0.195273	0.196914
ENSG00000117335.19	CD46	1.25875	0.208121	0.0575354	1	2	2	0.208121	0.396102
ENSG00000168826.15	ZBTB49	-1.25849	0.208213	0.0486775	2	2	2	0.103263	0.273179
ENSG00000272573.5	MUSTN1	-1.25827	0.208296	1.0111e-05	1	1	1	0.208296	0.00477472
ENSG00000184232.8	OAF	-1.25826	0.208298	0.000655305	2	2	2	0.145549	0.0576015
ENSG00000159259.7	CHAF1B	1.25822	0.208311	0.000135287	2	2	2	0.11491	0.0596501
ENSG00000197857.13	ZNF44	1.25781	0.208461	0.0472071	3	3	3	0.176838	0.196575
ENSG00000142208.15	AKT1	1.25761	0.208533	0.00638826	1	1	1	0.208533	0.170606
ENSG00000250486.3	FAM218A	-1.25752	0.208565	0.165032	3	3	3	0.166959	0.496666
ENSG00000105143.12	SLC1A6	-1.25749	0.208576	0.0114511	1	1	1	0.208576	0.158368
ENSG00000228857.2	AC104653.1	1.25728	0.208654	0.183727	2	2	2	0.0492945	0.543534
ENSG00000090661.11	CERS4	1.25714	0.208701	0.00753786	1	1	1	0.208701	0.120335
ENSG00000127415.12	IDUA	-1.25706	0.208733	0.00986834	2	2	2	0.108898	0.451709
ENSG00000221986.6	MYBPHL	-1.25681	0.208822	0.000137911	1	1	1	0.208822	0.0168143
ENSG00000186765.11	FSCN2	1.25675	0.208844	0.0339968	2	2	2	0.0439526	0.206373
ENSG00000130540.13	SULT4A1	-1.25628	0.209014	0.0030452	2	2	2	0.221049	0.0880423
ENSG00000153936.16	HS2ST1	1.25624	0.209029	0.00891721	2	2	2	0.101661	0.166962
ENSG00000276251.1	CTB-32O4.3	-1.25586	0.209166	0.0054576	2	2	2	0.243871	0.170452
ENSG00000176406.22	RIMS2	1.25564	0.209247	6.17121e-06	1	1	1	0.209247	0.00665325
ENSG00000172216.5	CEBPB	-1.25553	0.209287	7.91171e-05	1	1	1	0.209287	0.0125635
ENSG00000182676.4	PPP1R27	1.25487	0.209528	0.00161627	1	1	1	0.209528	0.0658674
ENSG00000171840.11	NINJ2	1.25464	0.209611	0.0013055	1	2	2	0.209611	0.0527607
ENSG00000132881.11	RSG1	1.25435	0.209716	0.0147269	2	2	2	0.149402	0.17346
ENSG00000162869.15	PPP1R21	1.2543	0.209735	0.161353	3	3	3	0.114478	0.475535
ENSG00000135541.20	AHI1	-1.25399	0.209845	0.0226558	2	2	2	0.00226582	0.245071
ENSG00000168661.14	ZNF30	1.25375	0.209932	0.211901	2	2	2	0.190489	0.389737
ENSG00000197561.6	ELANE	-1.25375	0.209933	0.000518437	1	1	1	0.209933	0.0810776
ENSG00000128510.10	CPA4	-1.25366	0.209965	0.000344204	1	1	1	0.209965	0.0455921
ENSG00000145817.16	YIPF5	-1.25364	0.209972	0.00178867	1	1	1	0.209972	0.0854448
ENSG00000143436.10	MRPL9	1.25364	0.209972	0.000726408	1	2	2	0.209972	0.0549785
ENSG00000183775.10	KCTD16	-1.25364	0.209972	0.0012144	1	1	1	0.209972	0.0704047
ENSG00000168569.7	TMEM223	-1.25359	0.209989	0.0268779	2	2	2	0.108571	0.549078
ENSG00000187944.2	C2orf66	-1.25358	0.209994	0.016683	2	2	2	0.0776321	0.20111
ENSG00000116035.2	VAX2	-1.25343	0.21005	0.00114673	2	2	2	0.0565419	0.0666916
ENSG00000158158.11	CNNM4	-1.25334	0.210083	0.0170606	1	1	1	0.210083	0.18144
ENSG00000179454.13	KLHL28	-1.2532	0.210132	4.8015e-06	1	1	1	0.210132	0.00710481
ENSG00000179344.16	HLA-DQB1	1.25309	0.210173	1.24338	4	5	5	0.125588	0.790272
ENSG00000144191.11	CNGA3	1.25308	0.210177	0.00088581	2	2	2	0.166349	0.0956025
ENSG00000112852.6	PCDHB2	-1.25304	0.210192	0.049158	2	2	2	0.135227	0.323854
ENSG00000274400.1	RP11-294N21.3	1.25264	0.210337	0.0156075	1	1	1	0.210337	0.380765
ENSG00000091409.14	ITGA6	-1.25257	0.210361	0.000513281	2	2	2	0.181919	0.0648064
ENSG00000154059.9	IMPACT	1.25216	0.210513	0.00102263	3	3	3	0.270376	0.0538499
ENSG00000079387.13	SENP1	1.25188	0.210612	0.00289023	1	1	1	0.210612	0.102078
ENSG00000184517.11	ZFP1	1.25188	0.210614	0.126023	2	2	2	0.0140729	1.05202
ENSG00000116685.15	KIAA2013	-1.25183	0.210632	0.000347701	2	2	2	0.223898	0.0254557
ENSG00000133460.19	SLC2A11	1.25127	0.210835	0.0433137	3	3	3	0.126849	0.422546
ENSG00000136100.12	VPS36	1.25116	0.210875	0.00835172	1	1	1	0.210875	0.15936
ENSG00000178538.9	CA8	-1.25111	0.210894	0.0103604	2	2	2	0.172643	0.123633
ENSG00000178988.10	MRFAP1L1	1.25103	0.210924	0.000159617	2	2	2	0.230695	0.0272549
ENSG00000106392.10	C1GALT1	1.25088	0.210978	0.33975	3	3	3	0.275321	0.590398
ENSG00000156689.6	GLYATL2	1.25078	0.211014	0.0213405	1	1	1	0.211014	0.323066
ENSG00000214736.7	TOMM6	-1.25075	0.211025	0.000202778	1	1	1	0.211025	0.0214306
ENSG00000204248.10	COL11A2	1.25065	0.211064	0.0326222	3	3	3	0.126216	0.35245
ENSG00000136732.14	GYPC	-1.25027	0.211201	3.85074e-06	1	1	1	0.211201	0.0051883
ENSG00000047315.15	POLR2B	-1.24996	0.211315	0.000274547	1	1	1	0.211315	0.0363362
ENSG00000232470.1	RP11-313D6.3	-1.24979	0.211375	2.73315e-06	1	1	1	0.211375	0.00503875
ENSG00000131634.13	TMEM204	-1.24968	0.211417	0.00113109	1	1	1	0.211417	0.0816044
ENSG00000135070.14	ISCA1	-1.24933	0.211544	0.00045858	1	1	1	0.211544	0.0303374
ENSG00000198231.12	DDX42	1.24912	0.211622	0.0910063	1	1	1	0.211622	0.485208
ENSG00000119227.7	PIGZ	1.24885	0.211718	0.0340147	1	2	2	0.211718	0.247932
ENSG00000120709.10	FAM53C	1.24882	0.211732	0.00260531	1	1	1	0.211732	0.0933639
ENSG00000125875.13	TBC1D20	-1.24877	0.21175	0.0137894	1	1	1	0.21175	0.16312
ENSG00000127993.15	RBM48	1.24858	0.21182	0.0331916	2	2	2	0.145709	0.68171
ENSG00000197497.10	ZNF665	-1.24849	0.211852	0.0210773	2	2	2	0.244973	0.307935
ENSG00000165997.4	ARL5B	-1.24841	0.211881	0.0012939	1	1	1	0.211881	0.0624897
ENSG00000108733.9	PEX12	1.2484	0.211884	0.00709512	1	1	1	0.211884	0.162312
ENSG00000100079.6	LGALS2	-1.2484	0.211886	0.0479291	1	1	1	0.211886	0.302703
ENSG00000139318.7	DUSP6	1.24832	0.211915	0.000118525	2	2	2	0.0601626	0.047259
ENSG00000124228.14	DDX27	1.24828	0.211928	0.000509387	1	1	1	0.211928	0.0964878
ENSG00000204388.6	HSPA1B	-1.24808	0.212002	0.000853772	1	1	1	0.212002	0.123432
ENSG00000233379.1	RP11-318G21.4	-1.24797	0.212041	8.44849e-06	1	1	1	0.212041	0.00474847
ENSG00000111262.5	KCNA1	1.24796	0.212045	0.000393929	1	1	1	0.212045	0.112322
ENSG00000153157.12	SYCP2L	-1.24787	0.212078	0.0350389	2	2	2	0.227431	0.2178
ENSG00000170074.19	FAM153A	-1.24746	0.212229	0.336452	1	2	2	0.212229	0.834188
ENSG00000165895.17	ARHGAP42	-1.24726	0.212303	3.24083e-06	1	1	1	0.212303	0.00467402
ENSG00000006283.17	CACNA1G	-1.24696	0.212411	0.000606669	1	1	1	0.212411	0.058544
ENSG00000186047.9	DLEU7	1.24659	0.212549	2.59013e-05	1	1	1	0.212549	0.0183548
ENSG00000125246.15	CLYBL	1.24648	0.212589	0.0901564	3	3	3	0.157937	1.34677
ENSG00000168395.15	ING5	-1.24647	0.212591	0.0100251	2	2	2	0.0191118	0.0952121
ENSG00000177663.13	IL17RA	1.24639	0.212621	0.137649	3	3	3	0.0955462	0.278538
ENSG00000197226.12	TBC1D9B	1.24638	0.212625	0.152958	2	2	2	0.121866	0.926257
ENSG00000144566.10	RAB5A	-1.24637	0.212629	0.00330653	2	2	2	0.149995	0.110123
ENSG00000137177.19	KIF13A	-1.24625	0.212672	0.00413776	3	3	3	0.132992	0.169033
ENSG00000076003.4	MCM6	-1.24576	0.212852	0.0426267	2	2	2	0.0640204	0.379846
ENSG00000173480.10	ZNF417	1.24527	0.213034	0.0360639	1	1	1	0.213034	0.307805
ENSG00000186806.5	VSIG10L	1.24522	0.21305	0.00301464	1	1	1	0.21305	0.0835154
ENSG00000134215.15	VAV3	-1.24522	0.213053	1.68185e-05	1	1	1	0.213053	0.0131187
ENSG00000279278.1	CH17-264L24.1	-1.2452	0.213057	0.000257619	2	2	2	0.258251	0.034364
ENSG00000125834.12	STK35	-1.24519	0.213063	0.000716401	1	1	1	0.213063	0.114426
ENSG00000101158.13	NELFCD	-1.24506	0.21311	0.112559	2	2	2	0.206131	0.771778
ENSG00000198892.6	SHISA4	1.24477	0.213215	0.09359	3	3	3	0.185851	0.414603
ENSG00000067606.16	PRKCZ	-1.24457	0.213289	4.65373e-05	1	1	1	0.213289	0.0121617
ENSG00000125821.11	DTD1	1.2445	0.213317	0.0288093	3	3	3	0.056794	0.205842
ENSG00000228648.1	RP11-568A7.2	1.24406	0.213477	2.42329e-10	1	1	1	0.213477	2.45489e-05
ENSG00000105290.11	APLP1	1.24379	0.213575	0.00085757	1	1	1	0.213575	0.132339
ENSG00000154451.14	GBP5	-1.24377	0.213585	0.00227385	1	1	1	0.213585	0.0654171
ENSG00000184378.2	ACTRT3	-1.2437	0.213609	0.0057249	2	2	2	0.19419	0.15235
ENSG00000171055.14	FEZ2	-1.24289	0.213907	0.0239797	1	1	1	0.213907	0.216705
ENSG00000164885.12	CDK5	1.24263	0.214004	4.00767e-05	2	2	2	0.0325696	0.00993657
ENSG00000180822.11	PSMG4	-1.24234	0.214111	0.0727927	1	1	1	0.214111	0.547727
ENSG00000132436.11	FIGNL1	-1.24234	0.214112	0.141602	2	2	2	0.219985	0.525953
ENSG00000142330.19	CAPN10	1.24146	0.214437	0.0124519	2	2	2	0.115062	0.338648
ENSG00000144115.16	THNSL2	1.24132	0.214486	0.99317	4	4	4	0.0974642	1.09245
ENSG00000165476.13	REEP3	1.24129	0.214498	0.00700957	2	2	2	0.242112	0.114374
ENSG00000120675.5	DNAJC15	-1.24081	0.214674	0.861485	2	2	2	0.217298	0.753313
ENSG00000172594.12	SMPDL3A	-1.24073	0.214704	0.00705356	1	1	1	0.214704	0.176369
ENSG00000104518.10	GSDMD	1.24058	0.214761	0.0170214	1	2	2	0.214761	0.231196
ENSG00000234891.1	RP1-288L1.5	-1.2404	0.214829	6.77975e-07	1	1	1	0.214829	0.00253451
ENSG00000101160.13	CTSZ	1.24033	0.214852	0.00069994	1	1	1	0.214852	0.0369475
ENSG00000079689.13	SCGN	1.24001	0.214972	0.00213737	1	1	1	0.214972	0.0737421
ENSG00000254415.3	SIGLEC14	1.23976	0.215063	0.15764	3	4	4	0.0935817	0.775186
ENSG00000163930.9	BAP1	1.23944	0.215182	0.0015139	1	1	1	0.215182	0.135696
ENSG00000185433.8	LINC00158	1.23922	0.215264	3.38814e-06	1	1	1	0.215264	0.00954086
ENSG00000151150.21	ANK3	1.23913	0.215298	0.00103436	2	2	2	0.213031	0.0455833
ENSG00000107175.11	CREB3	-1.23899	0.215349	1.23738e-05	1	1	1	0.215349	0.018233
ENSG00000105401.8	CDC37	1.23867	0.215469	0.000560293	1	1	1	0.215469	0.0334558
ENSG00000089009.15	RPL6	1.23848	0.215537	2.90733e-06	1	1	1	0.215537	0.00404006
ENSG00000143199.17	ADCY10	-1.23848	0.215539	0.0446377	1	1	1	0.215539	0.519781
ENSG00000100504.16	PYGL	-1.23847	0.21554	0.000391599	1	1	1	0.21554	0.0805327
ENSG00000198429.9	ZNF69	1.2383	0.215603	0.0113262	2	2	2	0.068393	0.257613
ENSG00000127951.6	FGL2	-1.23803	0.215704	0.0160518	2	2	2	0.24462	0.208893
ENSG00000181894.14	ZNF329	1.23776	0.215805	0.0106784	2	2	2	0.112329	0.164827
ENSG00000164332.7	UBLCP1	1.23708	0.216058	0.00411513	1	2	2	0.216058	0.132696
ENSG00000168710.17	AHCYL1	-1.23683	0.216151	1.56517e-06	1	1	1	0.216151	0.0022922
ENSG00000162877.12	PM20D1	-1.23678	0.21617	0.258062	2	2	2	0.214724	0.718691
ENSG00000058056.8	USP13	-1.23656	0.216249	3.94656e-05	2	2	2	0.222972	0.0215001
ENSG00000187134.13	AKR1C1	-1.23652	0.216264	0.102183	2	2	2	0.195962	0.525585
ENSG00000010292.12	NCAPD2	1.23649	0.216277	0.0231634	2	2	2	0.141123	0.168763
ENSG00000120262.9	CCDC170	1.23643	0.216297	0.00395366	1	1	1	0.216297	0.131032
ENSG00000203356.2	LINC01562	-1.23628	0.216354	1.6943e-07	1	1	1	0.216354	0.00116241
ENSG00000260563.3	RP13-516M14.1	-1.23618	0.21639	0.0166253	1	1	1	0.21639	0.435971
ENSG00000169194.9	IL13	-1.23606	0.216436	0.000585334	1	1	1	0.216436	0.0411582
ENSG00000248174.5	RP11-148L24.1	1.23588	0.216504	0.253829	2	2	2	0.203914	1.15388
ENSG00000186073.11	C15orf41	-1.23587	0.216508	0.00295047	1	1	1	0.216508	0.113327
ENSG00000275630.1	RP6-65G23.5	-1.23555	0.216625	0.00802882	1	1	1	0.216625	0.364651
ENSG00000242441.7	GTF2A1L	-1.23534	0.216703	0.33329	1	1	1	0.216703	0.805816
ENSG00000124615.17	MOCS1	1.23471	0.216938	0.000591573	1	1	1	0.216938	0.12607
ENSG00000274292.1	RP11-347I19.7	-1.2346	0.216978	0.0491425	1	1	1	0.216978	0.397008
ENSG00000273428.3	RP4-539M6.22	1.23456	0.216993	1.37101e-05	1	1	1	0.216993	0.0156415
ENSG00000147586.9	MRPS28	-1.23442	0.217047	0.000352442	1	1	1	0.217047	0.0677068
ENSG00000077348.8	EXOSC5	-1.23396	0.21722	0.0209111	2	2	2	0.228592	0.297367
ENSG00000241258.6	CRCP	-1.23374	0.2173	0.0285848	3	3	3	0.0946455	0.401623
ENSG00000181378.13	CFAP65	1.23374	0.217301	0.00157598	2	2	2	0.178225	0.0567502
ENSG00000177464.4	GPR4	-1.23369	0.217317	2.94295e-05	2	2	2	0.114186	0.0111538
ENSG00000173557.14	C2orf70	1.23334	0.217448	3.92179e-05	1	1	1	0.217448	0.0211746
ENSG00000115155.16	OTOF	1.23334	0.217448	6.84155e-05	1	1	1	0.217448	0.0279673
ENSG00000153015.15	CWC27	1.23328	0.217472	5.7367e-05	2	2	2	0.215307	0.0313132
ENSG00000166831.8	RBPMS2	1.23325	0.217483	0.00105678	1	1	1	0.217483	0.0883315
ENSG00000128596.16	CCDC136	-1.23321	0.217497	1.29451e-05	1	1	1	0.217497	0.0449382
ENSG00000182575.7	NXPH3	-1.23311	0.217536	0.000262697	1	2	2	0.217536	0.035844
ENSG00000112053.13	SLC26A8	-1.23304	0.217561	0.0268021	1	1	1	0.217561	0.228983
ENSG00000153786.12	ZDHHC7	1.23272	0.217681	0.00211433	1	1	1	0.217681	0.196578
ENSG00000136193.16	SCRN1	1.2327	0.217686	0.00492605	2	2	2	0.0109681	0.174598
ENSG00000105755.7	ETHE1	-1.23268	0.217697	0.00728907	1	1	1	0.217697	0.143736
ENSG00000189171.14	S100A13	1.23265	0.217706	0.049993	1	2	2	0.217706	0.30286
ENSG00000085063.14	CD59	-1.23254	0.217747	0.0898378	3	3	3	0.124971	0.251603
ENSG00000164916.10	FOXK1	1.23208	0.217919	0.000102604	1	1	1	0.217919	0.0487717
ENSG00000236204.5	LINC01376	-1.23188	0.217993	0.00045151	1	1	1	0.217993	0.0312438
ENSG00000173838.11	MARCH10	1.23185	0.218004	0.00125891	1	1	1	0.218004	0.0535003
ENSG00000080618.13	CPB2	-1.23151	0.218131	0.00570394	1	1	1	0.218131	0.110055
ENSG00000167371.17	PRRT2	1.23099	0.218325	0.000247703	1	1	1	0.218325	0.0352838
ENSG00000125170.10	DOK4	1.23091	0.218358	3.46478e-07	1	1	1	0.218358	0.00217437
ENSG00000238266.1	LINC00707	-1.23077	0.218408	0.0177948	1	1	1	0.218408	0.251105
ENSG00000281186.1	LINC00706	-1.23077	0.218408	0.0158981	1	1	1	0.218408	0.237346
ENSG00000139618.14	BRCA2	1.23062	0.218465	0.000116273	1	1	1	0.218465	0.0213308
ENSG00000124214.19	STAU1	1.23047	0.218523	0.0151414	2	2	2	0.112432	0.112404
ENSG00000104812.14	GYS1	1.23046	0.218526	0.00748836	1	1	1	0.218526	0.198573
ENSG00000090520.11	DNAJB11	-1.23039	0.218552	0.0130083	1	1	1	0.218552	0.227844
ENSG00000133874.1	RNF122	1.23009	0.218665	0.000131468	2	2	2	0.112707	0.0643906
ENSG00000101470.9	TNNC2	1.22991	0.218731	3.53509e-06	1	1	1	0.218731	0.011857
ENSG00000078725.12	BRINP1	1.22959	0.218851	0.000340376	2	2	2	0.252891	0.0208651
ENSG00000163249.11	CCNYL1	1.22923	0.218984	0.000573435	1	1	1	0.218984	0.135518
ENSG00000146281.5	PM20D2	-1.22899	0.219074	0.0128975	1	1	1	0.219074	0.185531
ENSG00000100027.14	YPEL1	1.22892	0.219101	0.00191781	2	3	3	0.243175	0.0888181
ENSG00000263155.5	MYZAP	-1.22881	0.219142	0.0899176	2	2	2	0.0476573	0.244591
ENSG00000115350.11	POLE4	-1.22877	0.21916	0.00943226	2	2	2	0.203085	0.142644
ENSG00000186479.4	RGS7BP	-1.22871	0.219182	3.03265e-05	1	1	1	0.219182	0.00804284
ENSG00000101405.3	OXT	-1.22864	0.219206	0.000606383	2	2	2	0.0398298	0.0434645
ENSG00000173726.10	TOMM20	1.22858	0.21923	0.00032982	1	1	1	0.21923	0.0312241
ENSG00000162729.13	IGSF8	-1.22824	0.219357	0.0103903	2	2	2	0.244166	0.179465
ENSG00000178950.16	GAK	1.22775	0.219541	0.0158733	2	2	2	0.242767	0.196593
ENSG00000117594.9	HSD11B1	-1.22764	0.219582	6.70843e-07	1	1	1	0.219582	0.0018548
ENSG00000163958.13	ZDHHC19	-1.22756	0.219612	0.00682608	1	1	1	0.219612	0.27573
ENSG00000047579.19	DTNBP1	1.22745	0.219655	0.0258119	1	1	1	0.219655	0.319686
ENSG00000170921.15	TANC2	-1.22724	0.219732	1.034e-05	1	1	1	0.219732	0.0143627
ENSG00000113763.10	UNC5A	-1.22715	0.219768	0.000194843	2	2	2	0.208705	0.0193744
ENSG00000134759.13	ELP2	1.2271	0.219784	0.00313739	1	1	1	0.219784	0.0858253
ENSG00000125534.9	PPDPF	-1.22685	0.219879	0.0685321	2	2	2	0.119631	0.449289
ENSG00000265055.1	AC145343.2	1.22657	0.219984	0.0298145	1	1	1	0.219984	0.409123
ENSG00000117597.17	DIEXF	1.22651	0.220006	0.0202839	3	3	3	0.301901	0.222118
ENSG00000117298.14	ECE1	-1.22611	0.220159	0.000987854	1	1	1	0.220159	0.0466948
ENSG00000108312.14	UBTF	1.22597	0.220212	2.02957e-05	1	1	1	0.220212	0.0284105
ENSG00000125450.10	NUP85	-1.2259	0.220235	0.301953	2	2	2	0.146062	0.703461
ENSG00000259834.1	RP11-284N8.3	1.22587	0.220247	0.00220889	1	1	1	0.220247	0.0674988
ENSG00000261504.1	LINC01686	-1.22579	0.220278	0.000253565	1	1	1	0.220278	0.0496817
ENSG00000115694.14	STK25	-1.22564	0.220334	1.0309e-06	1	1	1	0.220334	0.00324791
ENSG00000206530.10	CFAP44	-1.22559	0.220355	0.00179187	2	2	2	0.220014	0.164982
ENSG00000234616.8	JRK	-1.22545	0.220405	0.000214669	2	2	2	0.305655	0.0482423
ENSG00000118900.14	UBN1	-1.22538	0.220433	0.0040913	2	2	2	0.00423344	0.0727511
ENSG00000068697.6	LAPTM4A	1.22482	0.220645	0.00145117	1	1	1	0.220645	0.0711472
ENSG00000126870.15	WDR60	-1.22477	0.220661	0.0945443	2	2	2	0.212988	0.349451
ENSG00000188921.13	HACD4	-1.22382	0.221019	9.13851e-06	1	1	1	0.221019	0.0129237
ENSG00000124795.14	DEK	1.22363	0.221091	0.00124992	2	2	2	0.21986	0.0655489
ENSG00000179119.14	SPTY2D1	-1.22305	0.221312	0.000848686	2	2	2	0.175689	0.0798646
ENSG00000150457.8	LATS2	1.22285	0.221387	2.1315e-06	1	1	1	0.221387	0.00397614
ENSG00000188641.12	DPYD	1.22272	0.221436	4.49893e-05	2	2	2	0.324992	0.0146362
ENSG00000156535.13	CD109	-1.22271	0.221439	9.60555e-08	1	1	1	0.221439	0.00224948
ENSG00000036448.9	MYOM2	1.22268	0.22145	0.235494	2	2	2	0.216832	0.694371
ENSG00000232112.3	TMA7	1.22249	0.221524	0.0281647	1	1	1	0.221524	0.250742
ENSG00000127914.16	AKAP9	-1.22249	0.221524	0.00147555	1	1	1	0.221524	0.0564513
ENSG00000136810.12	TXN	-1.22216	0.221646	0.0158223	2	2	2	0.187134	0.326476
ENSG00000083223.17	ZCCHC6	-1.22189	0.221749	1.93026e-05	1	1	1	0.221749	0.00831174
ENSG00000133937.4	GSC	1.22188	0.221755	4.79821e-09	1	1	1	0.221755	0.000333523
ENSG00000108091.10	CCDC6	-1.22169	0.221823	0.000317273	2	2	2	0.294737	0.05982
ENSG00000124508.16	BTN2A2	-1.2215	0.221898	0.181642	2	2	2	0.084513	0.474591
ENSG00000081386.12	ZNF510	1.22119	0.222013	7.36386e-05	1	1	1	0.222013	0.0541164
ENSG00000038427.15	VCAN	1.22117	0.222023	3.25273e-05	1	1	1	0.222023	0.00821619
ENSG00000196531.10	NACA	1.22106	0.222064	0.00321394	2	2	2	0.128214	0.08397
ENSG00000114861.18	FOXP1	-1.22102	0.22208	0.00245514	1	1	1	0.22208	0.178701
ENSG00000249628.2	LINC00942	-1.22064	0.222222	0.0542447	1	1	1	0.222222	0.33778
ENSG00000138152.8	BTBD16	-1.22062	0.222228	0.00765709	1	1	1	0.222228	0.121124
ENSG00000100344.10	PNPLA3	1.2205	0.222277	2.17656e-05	1	1	1	0.222277	0.0117763
ENSG00000158292.6	GPR153	-1.22017	0.222399	0.00062854	1	1	1	0.222399	0.0692631
ENSG00000259865.1	RP11-488L18.10	-1.22003	0.222452	0.0511308	2	2	2	0.158755	0.312728
ENSG00000063978.15	RNF4	-1.21971	0.222575	0.02957	2	2	2	0.236473	0.194221
ENSG00000160963.13	COL26A1	1.21936	0.222706	0.0519913	1	1	1	0.222706	0.299618
ENSG00000103275.19	UBE2I	1.21919	0.222772	0.0089516	2	2	2	0.271528	0.14347
ENSG00000166140.17	ZFYVE19	1.21891	0.222878	0.0084615	2	2	2	0.176591	0.130867
ENSG00000272361.2	GS1-166A23.2	-1.21878	0.222926	0.0638083	2	2	2	0.0961123	0.389635
ENSG00000166130.14	IKBIP	-1.21856	0.223012	0.176402	3	3	3	0.206198	0.420616
ENSG00000136021.18	SCYL2	1.21826	0.223126	0.00114437	2	2	2	0.0629049	0.143729
ENSG00000174792.10	C4orf26	-1.21804	0.22321	0.18662	3	3	3	0.0281716	0.366059
ENSG00000102910.13	LONP2	1.21784	0.223285	0.00565503	2	2	2	0.295169	0.471722
ENSG00000149499.11	EML3	1.21756	0.223391	0.00675326	1	2	2	0.223391	0.114682
ENSG00000185728.16	YTHDF3	1.21739	0.223454	1.43998e-07	1	1	1	0.223454	0.000796889
ENSG00000270673.1	YTHDF3-AS1	1.21739	0.223454	0.0146551	1	1	1	0.223454	0.254223
ENSG00000203872.6	C6orf163	-1.21735	0.223473	0.0702178	2	2	2	0.0839025	0.357849
ENSG00000141503.15	MINK1	1.21675	0.223701	0.000520962	1	1	1	0.223701	0.0592853
ENSG00000262663.1	RP11-497H17.1	1.21657	0.223767	0.131103	1	1	1	0.223767	1.63628
ENSG00000107859.9	PITX3	1.2165	0.223795	3.62585e-06	1	1	1	0.223795	0.00814053
ENSG00000198742.9	SMURF1	-1.21636	0.223847	0.000506157	1	1	1	0.223847	0.0692517
ENSG00000196866.2	HIST1H2AD	-1.21635	0.223852	0.000220309	1	1	1	0.223852	0.0365162
ENSG00000244607.5	CCDC13	-1.21627	0.223881	0.0102977	1	1	1	0.223881	0.164703
ENSG00000167508.11	MVD	1.21619	0.223914	3.33198e-05	1	1	1	0.223914	0.0326667
ENSG00000171502.14	COL24A1	-1.21618	0.223914	0.0383962	2	2	2	0.0152718	0.257318
ENSG00000025039.14	RRAGD	1.21604	0.223971	0.00395981	1	2	2	0.223971	0.16338
ENSG00000156381.8	ANKRD9	-1.21602	0.223976	0.0518192	2	2	2	0.224448	0.324845
ENSG00000099625.12	CBARP	-1.21567	0.224111	3.53389e-05	1	1	1	0.224111	0.0127699
ENSG00000143110.11	C1orf162	1.21554	0.22416	0.00556071	1	1	1	0.22416	0.111209
ENSG00000198912.10	C1orf174	1.2155	0.224177	0.149266	1	1	1	0.224177	0.687865
ENSG00000277287.1	RP4-794I6.4	-1.21508	0.224336	0.0118338	1	1	1	0.224336	0.26551
ENSG00000095015.5	MAP3K1	-1.21481	0.22444	0.00210419	1	1	1	0.22444	0.0852067
ENSG00000172602.9	RND1	1.21456	0.224534	0.000188917	2	2	2	0.19086	0.076368
ENSG00000117984.13	CTSD	1.21418	0.224677	0.00303671	1	2	2	0.224677	0.141198
ENSG00000093000.18	NUP50	-1.21402	0.22474	0.122637	2	2	2	0.23293	0.281838
ENSG00000230561.4	CCDC192	1.21399	0.224753	4.31665e-05	1	1	1	0.224753	0.00950751
ENSG00000271862.1	RP11-343L5.2	1.21365	0.22488	0.000785862	1	1	1	0.22488	0.0947864
ENSG00000123091.4	RNF11	-1.21277	0.225219	0.000213628	2	2	2	0.214563	0.0410348
ENSG00000203546.7	RP11-176H8.1	-1.21259	0.225286	0.138696	1	1	1	0.225286	0.533225
ENSG00000139155.8	SLCO1C1	1.21247	0.225331	0.00921342	2	2	2	0.287536	0.125622
ENSG00000100034.13	PPM1F	1.21244	0.225344	0.00155025	1	1	1	0.225344	0.0774876
ENSG00000165185.14	KIAA1958	-1.21232	0.22539	0.000217446	1	1	1	0.22539	0.0400681
ENSG00000250284.1	CTB-1I21.1	-1.2122	0.225436	0.00133761	1	1	1	0.225436	0.0565219
ENSG00000074201.8	CLNS1A	1.2121	0.225476	0.00555087	1	1	1	0.225476	0.196305
ENSG00000162104.9	ADCY9	-1.21204	0.225495	0.00089302	1	1	1	0.225495	0.0958165
ENSG00000136938.8	ANP32B	1.21177	0.2256	0.000739219	2	2	2	0.232374	0.0444456
ENSG00000031003.10	FAM13B	-1.21173	0.225617	2.99569e-09	1	1	1	0.225617	0.000101321
ENSG00000173193.13	PARP14	1.21158	0.225672	0.0260008	2	2	2	0.332924	0.252568
ENSG00000106144.19	CASP2	-1.2114	0.225744	6.78331e-06	1	1	1	0.225744	0.0101407
ENSG00000105483.17	CARD8	-1.21134	0.225764	0.000180201	1	2	2	0.225764	0.0502152
ENSG00000236819.1	LINC01563	-1.21107	0.22587	0.000105073	1	1	1	0.22587	0.0433017
ENSG00000162365.11	CYP4A22	-1.21056	0.226065	0.0860601	2	2	2	0.116658	0.470265
ENSG00000187535.13	IFT140	-1.21019	0.226207	0.00650363	2	2	2	0.0759674	0.12748
ENSG00000112651.11	MRPL2	-1.20989	0.226323	0.000111907	1	1	1	0.226323	0.0598663
ENSG00000109670.13	FBXW7	-1.2098	0.226357	4.1574e-05	1	1	1	0.226357	0.0406618
ENSG00000268471.6	DKFZP434I0714	-1.2098	0.226357	9.22795e-06	1	1	1	0.226357	0.0191571
ENSG00000179071.4	CCDC89	-1.20963	0.226423	7.21106e-05	1	1	1	0.226423	0.053552
ENSG00000022840.15	RNF10	-1.20961	0.226428	0.00627141	2	2	2	0.194856	0.167974
ENSG00000189157.13	FAM47E	1.20957	0.226444	0.336609	2	2	2	0.246716	0.464675
ENSG00000157191.19	NECAP2	-1.20932	0.226538	0.00122036	2	2	2	0.277928	0.0522841
ENSG00000170456.15	DENND5B	-1.20924	0.226572	3.37488e-06	1	1	1	0.226572	0.00785376
ENSG00000130762.14	ARHGEF16	-1.20885	0.22672	0.00878103	2	2	2	0.257809	0.214837
ENSG00000109046.14	WSB1	1.20882	0.226733	4.7407e-06	1	1	1	0.226733	0.0158031
ENSG00000110400.10	NECTIN1	-1.20837	0.226906	0.000802238	1	1	1	0.226906	0.136376
ENSG00000272459.1	RP11-1277A3.3	1.20836	0.226909	0.149124	1	1	1	0.226909	0.637373
ENSG00000118849.9	RARRES1	1.20818	0.226977	0.264052	2	3	3	0.047521	0.419515
ENSG00000196110.7	ZNF699	1.2078	0.227125	0.0005379	1	1	1	0.227125	0.032973
ENSG00000135744.7	AGT	1.20765	0.227183	0.00239251	1	1	1	0.227183	0.0891251
ENSG00000090861.15	AARS	-1.20761	0.227196	0.0158465	1	1	1	0.227196	0.182313
ENSG00000272156.1	RP11-477N3.1	1.20752	0.227231	0.0757207	4	4	4	0.0688889	0.375138
ENSG00000104219.12	ZDHHC2	1.20748	0.227248	0.00687688	1	1	1	0.227248	0.33748
ENSG00000257218.5	GATC	-1.20744	0.227264	0.649018	2	3	3	0.0049683	0.990065
ENSG00000237476.1	LINC01637	1.20712	0.227385	0.00500179	1	1	1	0.227385	0.120314
ENSG00000173947.13	PIFO	1.20697	0.227445	0.00126629	2	2	2	0.239076	0.0498121
ENSG00000132581.9	SDF2	1.20687	0.227483	0.000126923	1	1	1	0.227483	0.0817697
ENSG00000156170.12	NDUFAF6	-1.20673	0.227538	0.0200824	2	2	2	0.093848	0.208456
ENSG00000131379.9	C3orf20	-1.20671	0.227545	0.230269	2	2	2	0.173694	0.71883
ENSG00000242498.7	ARPIN	-1.2067	0.227548	0.00719814	2	2	2	0.0965935	0.105088
ENSG00000161970.12	RPL26	1.2064	0.227665	0.000191691	1	1	1	0.227665	0.0203287
ENSG00000128191.15	DGCR8	-1.20616	0.227755	0.00367982	1	1	1	0.227755	0.107081
ENSG00000130595.17	TNNT3	-1.20605	0.2278	6.25243e-05	1	1	1	0.2278	0.0380724
ENSG00000139651.10	ZNF740	-1.20584	0.227879	0.0126105	2	2	2	0.222718	0.195139
ENSG00000171241.8	SHCBP1	1.20565	0.227954	0.000266403	1	1	1	0.227954	0.118465
ENSG00000128923.10	MINDY2	1.20512	0.228156	0.00320519	2	2	2	0.119634	0.177692
ENSG00000151414.14	NEK7	1.2046	0.228358	0.000795114	2	2	2	0.0629833	0.0576746
ENSG00000184985.16	SORCS2	-1.20458	0.228367	0.00112566	1	1	1	0.228367	0.0615359
ENSG00000267636.1	AC008992.1	-1.20446	0.228412	0.000364807	2	2	2	0.124865	0.0287056
ENSG00000189129.13	PLAC9	-1.20444	0.22842	0.0287094	1	1	1	0.22842	0.309565
ENSG00000075539.13	FRYL	1.20409	0.228554	0.000112316	1	1	1	0.228554	0.0151126
ENSG00000166073.10	GPR176	-1.20326	0.228876	0.000691907	2	2	2	0.334477	0.0809051
ENSG00000183291.15	SELENOF	-1.20324	0.228885	0.0293215	1	1	1	0.228885	0.302267
ENSG00000136319.11	TTC5	1.20322	0.228892	0.000259824	1	1	1	0.228892	0.0508783
ENSG00000125629.14	INSIG2	-1.20275	0.229074	0.000240106	1	1	1	0.229074	0.0483452
ENSG00000171811.13	CFAP46	1.20226	0.229264	0.00106027	2	2	2	0.234081	0.0546847
ENSG00000167768.4	KRT1	1.20196	0.229379	0.000714191	2	2	2	0.2194	0.0353109
ENSG00000235072.2	AC012074.2	1.20187	0.229413	0.00990223	2	2	2	0.230205	0.449819
ENSG00000171759.9	PAH	1.20184	0.229425	0.0805951	2	2	2	0.168291	0.341087
ENSG00000163660.11	CCNL1	-1.20118	0.229681	0.00133759	2	2	2	0.23571	0.0530894
ENSG00000198833.6	UBE2J1	1.2002	0.230064	0.0164703	1	2	2	0.230064	0.522278
ENSG00000113209.8	PCDHB5	-1.19964	0.23028	0.000346508	1	1	1	0.23028	0.135107
ENSG00000172346.14	CSDC2	1.19963	0.230282	0.052669	2	2	2	0.148975	0.344406
ENSG00000198363.17	ASPH	-1.19936	0.230387	4.0385e-05	1	1	1	0.230387	0.0247433
ENSG00000196510.12	ANAPC7	1.19924	0.230434	0.0136819	1	1	1	0.230434	0.563195
ENSG00000157540.19	DYRK1A	-1.19924	0.230435	0.00168798	1	1	1	0.230435	0.0930403
ENSG00000004766.15	VPS50	-1.19924	0.230436	0.000545189	1	1	1	0.230436	0.0606228
ENSG00000241553.12	ARPC4	-1.19912	0.230481	3.66131e-05	2	2	2	0.213073	0.0107475
ENSG00000198246.7	SLC29A3	1.1985	0.230721	0.0115219	2	2	2	0.233974	0.15469
ENSG00000171533.11	MAP6	1.19784	0.230979	3.35392e-05	1	1	1	0.230979	0.0235683
ENSG00000083642.18	PDS5B	-1.19767	0.231045	0.000438826	2	2	2	0.0690666	0.0434325
ENSG00000144306.14	SCRN3	-1.19732	0.231183	0.00343746	2	2	2	0.235981	0.0877998
ENSG00000134962.6	KLB	1.19731	0.231184	0.185136	1	1	1	0.231184	0.776786
ENSG00000166801.15	FAM111A	1.19726	0.231204	0.00208688	1	1	1	0.231204	0.0813126
ENSG00000245571.6	AP001258.4	1.19726	0.231204	0.000650226	1	1	1	0.231204	0.045388
ENSG00000262228.2	RP11-676J12.4	1.19714	0.23125	0.0409032	1	1	1	0.23125	0.31723
ENSG00000151151.5	IPMK	1.19712	0.231261	0.000452298	2	2	2	0.256776	0.0353965
ENSG00000183798.4	EMILIN3	1.19694	0.231329	0.0379305	2	2	2	0.015971	0.367277
ENSG00000105669.13	COPE	1.19686	0.231359	0.0099103	1	1	1	0.231359	0.141834
ENSG00000204659.4	CBY3	-1.19681	0.23138	0.000188566	1	1	1	0.23138	0.0209354
ENSG00000259438.1	CTD-2650P22.1	-1.19645	0.23152	0.00467781	1	1	1	0.23152	0.127408
ENSG00000136315.4	RP11-84C10.2	-1.19641	0.231537	2.97108e-08	1	1	1	0.231537	0.00026009
ENSG00000105397.13	TYK2	-1.1964	0.231539	1.5316e-05	1	1	1	0.231539	0.00940478
ENSG00000064012.21	CASP8	1.19611	0.231653	0.0239824	2	2	2	0.0063274	0.234616
ENSG00000108370.16	RGS9	1.19557	0.231866	0.00924126	2	2	2	0.210284	0.172324
ENSG00000158863.21	FAM160B2	-1.19527	0.231981	0.00352411	2	2	2	0.220867	0.107422
ENSG00000166478.9	ZNF143	-1.19524	0.231994	0.0310604	1	1	1	0.231994	0.249148
ENSG00000140961.12	OSGIN1	1.19481	0.232161	0.0128008	2	2	2	0.227095	0.162648
ENSG00000165684.4	SNAPC4	1.1948	0.232164	0.0165723	3	3	3	0.168388	0.540521
ENSG00000164754.14	RAD21	-1.19426	0.232377	0.000115339	1	1	1	0.232377	0.0387326
ENSG00000118729.11	CASQ2	1.19424	0.232384	0.00185591	2	2	2	0.00511964	0.0661286
ENSG00000109118.13	PHF12	-1.19391	0.232512	0.000264183	1	1	1	0.232512	0.102501
ENSG00000134201.10	GSTM5	1.19353	0.23266	0.29508	3	4	4	0.286018	0.941534
ENSG00000109667.11	SLC2A9	1.19347	0.232687	0.0273459	1	1	1	0.232687	0.25986
ENSG00000096433.10	ITPR3	1.19333	0.232742	0.00183116	2	2	2	0.126344	0.0586174
ENSG00000142937.11	RPS8	1.19314	0.232814	0.0105123	2	2	2	0.232529	0.19703
ENSG00000129003.15	VPS13C	1.19308	0.23284	0.00559536	1	1	1	0.23284	0.105747
ENSG00000196247.11	ZNF107	-1.19282	0.23294	0.0863257	2	2	2	0.11553	0.339981
ENSG00000139629.15	GALNT6	-1.1928	0.232948	0.0344903	3	3	3	0.015606	0.322658
ENSG00000106868.16	SUSD1	-1.19278	0.232956	0.0026387	1	1	1	0.232956	0.083423
ENSG00000103769.9	RAB11A	-1.19262	0.233016	1.1237e-05	1	1	1	0.233016	0.00473892
ENSG00000165060.11	FXN	1.1925	0.233066	0.00890107	1	1	1	0.233066	0.150676
ENSG00000204978.2	ERICH4	-1.19204	0.233247	0.000447124	1	1	1	0.233247	0.0440332
ENSG00000226029.1	LINC01772	1.19165	0.2334	0.035599	1	1	1	0.2334	0.311572
ENSG00000277161.1	PIGW	-1.19158	0.233427	0.00279166	1	2	2	0.233427	0.197646
ENSG00000166398.12	KIAA0355	-1.19128	0.233543	0.000174638	1	1	1	0.233543	0.0684978
ENSG00000166347.18	CYB5A	-1.19127	0.233546	0.0275342	1	1	1	0.233546	0.318697
ENSG00000180914.10	OXTR	1.19125	0.233557	0.1277	2	2	2	0.0815874	0.469711
ENSG00000198939.7	ZFP2	1.19124	0.233559	0.00255394	2	2	2	0.20628	0.0936881
ENSG00000204767.3	FAM196B	-1.19109	0.233619	0.00115873	1	2	2	0.233619	0.0533959
ENSG00000235162.8	C12orf75	1.19103	0.233643	0.00165451	1	1	1	0.233643	0.0530636
ENSG00000134049.5	IER3IP1	-1.19089	0.233696	0.00128319	1	1	1	0.233696	0.0543393
ENSG00000137364.4	TPMT	1.19029	0.233931	0.000939311	2	2	2	0.00187195	0.0729104
ENSG00000161813.21	LARP4	1.19008	0.234013	7.88456e-05	1	1	1	0.234013	0.0224136
ENSG00000165233.17	CARD19	1.18955	0.234224	0.00338971	1	2	2	0.234224	0.226688
ENSG00000113328.18	CCNG1	-1.18943	0.234269	3.42531e-05	1	2	2	0.234269	0.0211076
ENSG00000095066.11	HOOK2	1.18939	0.234286	7.69706e-05	1	1	1	0.234286	0.0140323
ENSG00000167220.11	HDHD2	1.18926	0.234338	0.00517018	1	1	1	0.234338	0.192576
ENSG00000111684.10	LPCAT3	1.18918	0.234367	9.21051e-05	1	1	1	0.234367	0.0433705
ENSG00000277851.1	RP11-756G20.1	1.18912	0.234391	0.0657131	2	2	2	0.12555	0.344122
ENSG00000156006.4	NAT2	-1.18883	0.234508	0.0109706	1	1	1	0.234508	0.178871
ENSG00000115165.9	CYTIP	1.18863	0.234587	6.44033e-06	1	1	1	0.234587	0.0108493
ENSG00000110002.15	VWA5A	-1.18857	0.234608	0.000136073	1	1	1	0.234608	0.0350713
ENSG00000099991.17	CABIN1	1.18812	0.234785	0.000263055	2	2	2	0.155965	0.0633646
ENSG00000129355.6	CDKN2D	-1.1879	0.234874	0.00272609	1	1	1	0.234874	0.100773
ENSG00000152465.17	NMT2	1.18713	0.235178	0.0355738	1	1	1	0.235178	0.312787
ENSG00000169857.7	AVEN	1.18709	0.235192	0.0735882	2	2	2	0.0111845	0.320981
ENSG00000205856.3	C22orf42	-1.18692	0.23526	0.000263602	1	1	1	0.23526	0.0266894
ENSG00000186184.16	POLR1D	-1.18677	0.235317	0.13225	3	3	3	0.0653094	0.554358
ENSG00000179111.8	HES7	1.18673	0.235333	0.00510284	2	2	2	0.230206	0.0994751
ENSG00000197170.9	PSMD12	-1.18665	0.235367	5.87372e-05	1	1	1	0.235367	0.012656
ENSG00000186867.10	QRFPR	1.18615	0.235564	3.61151e-05	1	1	1	0.235564	0.0289355
ENSG00000130508.10	PXDN	-1.18582	0.235693	0.00582374	1	1	1	0.235693	0.110967
ENSG00000004799.7	PDK4	1.18538	0.235865	0.000512171	2	2	2	0.079659	0.0343224
ENSG00000134815.18	DHX34	1.18509	0.235982	0.0217278	2	2	2	0.0833266	0.488033
ENSG00000169252.5	ADRB2	-1.18503	0.236005	0.000510768	1	1	1	0.236005	0.0407212
ENSG00000065357.19	DGKA	1.18497	0.23603	0.00472173	1	1	1	0.23603	0.330854
ENSG00000069188.16	SDK2	-1.18495	0.236039	0.000779416	1	1	1	0.236039	0.0438262
ENSG00000204469.12	PRRC2A	-1.18461	0.236173	0.000438274	2	2	2	0.277252	0.0399165
ENSG00000178401.14	DNAJC22	1.18424	0.236317	0.00243314	2	2	2	0.0539168	0.165066
ENSG00000119688.20	ABCD4	-1.18415	0.236355	0.00114613	1	1	1	0.236355	0.0446791
ENSG00000124406.16	ATP8A1	1.18396	0.236429	0.000926552	1	1	1	0.236429	0.0587139
ENSG00000185972.5	CCIN	-1.18379	0.236497	0.003452	1	1	1	0.236497	0.110307
ENSG00000111647.12	UHRF1BP1L	1.18364	0.236555	0.0010943	2	2	2	0.075136	0.118649
ENSG00000164379.6	FOXQ1	-1.18319	0.236733	0.000322581	2	2	2	0.264387	0.0246243
ENSG00000152492.13	CCDC50	1.1831	0.236769	0.00395109	1	1	1	0.236769	0.0973015
ENSG00000272885.1	RP11-2H3.6	1.18294	0.236831	0.00564008	1	1	1	0.236831	0.321063
ENSG00000254648.1	RP11-713P17.4	-1.18273	0.236916	0.0084526	1	1	1	0.236916	0.127382
ENSG00000175229.6	GAL3ST3	-1.18265	0.236946	1.35275e-05	1	1	1	0.236946	0.00519779
ENSG00000140993.10	TIGD7	1.18246	0.237022	0.0143662	1	1	1	0.237022	0.2002
ENSG00000249306.5	LINC01411	-1.18214	0.237151	0.000383754	1	1	1	0.237151	0.0268963
ENSG00000275358.1	RP5-1025A1.3	1.1816	0.237364	0.116883	2	2	2	0.26235	0.55176
ENSG00000253669.3	KB-1732A1.1	-1.18158	0.237372	0.0801331	2	2	2	0.112613	0.228265
ENSG00000126882.12	FAM78A	1.18154	0.237388	1.16149e-05	1	1	1	0.237388	0.00493495
ENSG00000187187.13	ZNF546	-1.18109	0.237566	0.00144417	1	1	1	0.237566	0.132535
ENSG00000111321.10	LTBR	-1.18058	0.237769	0.0721133	2	2	2	0.0730854	0.35991
ENSG00000145794.16	MEGF10	1.1805	0.237803	5.07062e-07	1	1	1	0.237803	0.00266371
ENSG00000165097.13	KDM1B	1.18039	0.237844	0.00784589	1	1	1	0.237844	0.15305
ENSG00000162517.12	PEF1	-1.17949	0.238202	0.00948044	2	2	2	0.121779	0.132787
ENSG00000134001.12	EIF2S1	-1.1791	0.238357	0.00309705	2	2	2	0.0742351	0.270377
ENSG00000160801.13	PTH1R	-1.17903	0.238387	0.0203623	1	1	1	0.238387	0.739639
ENSG00000267796.7	LIN37	-1.17892	0.238431	0.00325504	1	1	1	0.238431	0.121782
ENSG00000233436.7	BTBD18	1.17884	0.238462	2.03434e-05	1	1	1	0.238462	0.0157301
ENSG00000129437.9	KLK14	-1.17858	0.238567	6.33747e-07	1	1	1	0.238567	0.00152341
ENSG00000116774.11	OLFML3	1.17817	0.23873	0.0125492	2	2	2	0.0980648	0.149919
ENSG00000163885.11	CFAP100	1.17731	0.23907	0.000157775	1	1	1	0.23907	0.0331099
ENSG00000140400.16	MAN2C1	1.17685	0.239255	0.104233	2	2	2	0.000131689	0.472076
ENSG00000138193.15	PLCE1	1.17644	0.23942	0.000367565	1	1	1	0.23942	0.0371149
ENSG00000149289.10	ZC3H12C	-1.17634	0.239461	0.00274094	2	2	2	0.245748	0.236781
ENSG00000163435.15	ELF3	1.17566	0.23973	0.00305025	1	1	1	0.23973	0.0881119
ENSG00000172086.7	KRCC1	1.17546	0.239812	0.00348476	2	2	2	0.299808	0.0626759
ENSG00000106333.12	PCOLCE	-1.17503	0.239984	0.000347842	1	1	1	0.239984	0.041605
ENSG00000133246.11	PRAM1	-1.17499	0.239999	0.000965449	1	1	1	0.239999	0.0449945
ENSG00000136709.11	WDR33	-1.17491	0.240032	0.000366598	1	1	1	0.240032	0.0324638
ENSG00000164022.16	AIMP1	1.17487	0.240048	0.0013338	1	1	1	0.240048	0.142198
ENSG00000105778.18	AVL9	1.17464	0.24014	0.000108292	1	1	1	0.24014	0.0195373
ENSG00000131944.9	FAAP24	1.1741	0.240354	0.0794711	2	2	2	0.234335	0.340789
ENSG00000170653.18	ATF7	1.17359	0.240558	0.000926125	2	2	2	0.241333	0.0412662
ENSG00000130638.16	ATXN10	1.17332	0.240666	1.10982e-07	1	2	2	0.240666	0.00142421
ENSG00000155868.7	MED7	1.17324	0.2407	1.32052e-05	1	1	1	0.2407	0.00486621
ENSG00000175471.19	MCTP1	1.17316	0.240732	4.84088e-06	1	1	1	0.240732	0.0138752
ENSG00000166477.12	LEO1	-1.17298	0.240802	0.000509543	1	1	1	0.240802	0.0321123
ENSG00000213096.10	ZNF254	1.17279	0.240881	1.31885e-05	1	1	1	0.240881	0.00628543
ENSG00000275636.1	RP11-521C20.5	-1.17248	0.241003	0.390005	3	3	3	0.167555	0.546473
ENSG00000141052.17	MYOCD	1.17196	0.241211	1.42791e-06	1	1	1	0.241211	0.00268985
ENSG00000106236.3	NPTX2	1.17193	0.241227	0.000112244	1	1	1	0.241227	0.0299188
ENSG00000169087.10	HSPBAP1	1.17158	0.241368	0.0121542	2	2	2	0.284603	0.557422
ENSG00000173212.4	MAB21L3	-1.17109	0.241563	0.0424672	2	2	2	0.10969	0.68331
ENSG00000118492.16	ADGB	1.17068	0.241726	1.52496e-06	1	1	1	0.241726	0.00303808
ENSG00000179242.15	CDH4	1.17045	0.24182	0.000449827	1	1	1	0.24182	0.0515565
ENSG00000167978.16	SRRM2	-1.17013	0.241948	0.000188835	1	1	1	0.241948	0.0866598
ENSG00000276600.4	RAB7B	-1.1698	0.242082	0.000147303	1	1	1	0.242082	0.062909
ENSG00000269473.1	CTD-2619J13.19	1.16979	0.242087	0.111137	2	2	2	0.231913	0.48744
ENSG00000062038.13	CDH3	-1.16969	0.242124	0.0331818	2	2	2	0.176633	0.170024
ENSG00000156261.12	CCT8	-1.16946	0.242219	0.00999643	2	2	2	0.304071	0.208873
ENSG00000116396.14	KCNC4	1.169	0.242404	4.31372e-05	1	1	1	0.242404	0.0222075
ENSG00000182463.15	TSHZ2	-1.16864	0.242547	0.000526513	1	1	1	0.242547	0.0604843
ENSG00000084093.16	REST	1.16859	0.242568	0.00177629	1	2	2	0.242568	0.0791959
ENSG00000228058.1	LINC01736	1.16813	0.242754	0.000715239	2	2	2	0.286153	0.0445034
ENSG00000168961.16	LGALS9	-1.16772	0.242921	0.000858969	1	1	1	0.242921	0.0783896
ENSG00000269067.1	ZNF728	-1.16704	0.243194	0.0030144	1	1	1	0.243194	0.189023
ENSG00000157873.17	TNFRSF14	-1.16685	0.243269	0.00672719	1	1	1	0.243269	0.113911
ENSG00000198700.9	IPO9	1.16674	0.243316	0.000858627	2	2	2	0.230161	0.0644447
ENSG00000143158.10	MPC2	1.16636	0.24347	0.00875552	1	1	1	0.24347	0.230203
ENSG00000092964.17	DPYSL2	1.16606	0.243589	2.88056e-05	1	1	1	0.243589	0.0475545
ENSG00000065609.14	SNAP91	1.1659	0.243656	0.000392047	2	2	2	0.223775	0.0307002
ENSG00000143457.10	GOLPH3L	-1.16535	0.243877	0.00140504	1	1	1	0.243877	0.0541299
ENSG00000153976.2	HS3ST3A1	-1.1653	0.243897	0.00216049	1	1	1	0.243897	0.0989177
ENSG00000005206.16	SPPL2B	1.16523	0.243925	0.00771626	2	2	2	0.245811	0.11996
ENSG00000166471.10	TMEM41B	-1.16518	0.243948	0.0157067	2	2	2	0.129838	0.153408
ENSG00000182004.12	SNRPE	-1.16482	0.244091	0.0404415	2	2	2	0.254633	0.437894
ENSG00000152580.8	IGSF10	-1.16473	0.244129	0.000185956	2	2	2	0.187475	0.0467573
ENSG00000183066.14	WBP2NL	1.16468	0.244149	0.108907	1	1	1	0.244149	0.490465
ENSG00000101182.14	PSMA7	-1.16467	0.244154	0.000195853	1	1	1	0.244154	0.0791991
ENSG00000100300.17	TSPO	1.16436	0.244278	0.0115385	1	1	1	0.244278	0.180494
ENSG00000170345.9	FOS	-1.16428	0.244309	1.5974e-06	1	1	1	0.244309	0.00917336
ENSG00000174669.11	SLC29A2	-1.16415	0.244363	0.000152752	1	1	1	0.244363	0.0558529
ENSG00000228750.6	LINC01672	1.16402	0.244415	0.000320128	1	1	1	0.244415	0.0522533
ENSG00000004399.12	PLXND1	1.16363	0.244574	0.00179994	1	1	1	0.244574	0.110152
ENSG00000186493.11	C5orf38	1.16354	0.244612	0.00142122	1	1	1	0.244612	0.050366
ENSG00000188026.12	RILPL1	-1.16342	0.244661	0.00799591	2	2	2	0.231742	0.108887
ENSG00000198498.9	TMA16	1.16328	0.244715	0.0123888	1	1	1	0.244715	0.166645
ENSG00000261340.1	LINC01616	1.16302	0.24482	1.01896e-06	1	1	1	0.24482	0.00377602
ENSG00000253300.1	RP11-108E14.1	-1.16269	0.244955	0.00121819	1	1	1	0.244955	0.118013
ENSG00000197702.11	PARVA	1.16218	0.245164	0.019627	2	2	2	0.252245	0.275473
ENSG00000206190.11	ATP10A	1.16207	0.245206	0.000347529	1	1	1	0.245206	0.105499
ENSG00000125384.6	PTGER2	-1.16151	0.245435	0.0188265	2	2	2	0.209242	0.170115
ENSG00000277159.1	RP11-88E10.4	1.16069	0.245769	0.250644	2	2	2	0.222189	0.477254
ENSG00000204308.7	RNF5	-1.16059	0.245808	0.00746272	1	1	1	0.245808	0.165614
ENSG00000164117.13	FBXO8	-1.16033	0.245915	3.32924e-05	1	1	1	0.245915	0.0224657
ENSG00000100979.14	PLTP	1.15991	0.246087	0.0103601	1	1	1	0.246087	0.138629
ENSG00000140873.15	ADAMTS18	-1.15989	0.246094	0.370193	1	1	1	0.246094	0.853114
ENSG00000090863.11	GLG1	-1.15985	0.246111	0.000218517	1	1	1	0.246111	0.083656
ENSG00000126215.13	XRCC3	1.15826	0.246759	0.0146348	1	1	1	0.246759	0.182781
ENSG00000104043.14	ATP8B4	1.15751	0.247065	0.00164916	1	1	1	0.247065	0.0664348
ENSG00000107537.13	PHYH	1.15721	0.247187	0.000445045	1	1	1	0.247187	0.0482676
ENSG00000134571.10	MYBPC3	1.15695	0.247294	0.000203367	1	1	1	0.247294	0.0739175
ENSG00000172738.11	TMEM217	1.15662	0.247427	0.0227688	2	2	2	0.12462	0.228119
ENSG00000164920.9	OSR2	1.15655	0.247457	2.21358e-08	1	1	1	0.247457	0.000536582
ENSG00000129990.14	SYT5	-1.15647	0.247487	0.00422876	2	2	2	0.21667	0.130703
ENSG00000103253.17	HAGHL	-1.15646	0.247491	7.3588e-06	1	1	1	0.247491	0.0196891
ENSG00000231453.1	LINC01305	1.15636	0.247535	0.000854366	2	2	2	0.281777	0.0495065
ENSG00000113205.5	PCDHB3	-1.15635	0.247536	0.0506205	2	2	2	0.146928	0.368843
ENSG00000128739.21	SNRPN	1.15608	0.24765	0.00030485	1	1	1	0.24765	0.0410658
ENSG00000106341.10	PPP1R17	1.15602	0.247672	2.82046e-06	1	1	1	0.247672	0.00808623
ENSG00000111897.6	SERINC1	1.15589	0.247727	0.000125529	1	1	1	0.247727	0.0353643
ENSG00000129744.2	ART1	-1.15579	0.247768	3.229e-09	1	1	1	0.247768	0.000294538
ENSG00000138246.15	DNAJC13	-1.15558	0.247854	0.0101462	2	2	2	0.250022	0.287909
ENSG00000160117.14	ANKLE1	-1.1545	0.248295	0.024468	2	2	2	0.265883	0.324391
ENSG00000104826.12	LHB	-1.15442	0.248329	0.000108524	1	1	1	0.248329	0.02441
ENSG00000143418.19	CERS2	-1.15423	0.248406	0.000192792	1	2	2	0.248406	0.0314403
ENSG00000100290.2	BIK	1.1537	0.248621	0.0151236	2	2	2	0.00722445	0.175999
ENSG00000270876.1	ZNF30-AS1	-1.15356	0.248682	0.000184753	1	2	2	0.248682	0.0190214
ENSG00000105197.10	TIMM50	1.1533	0.248788	0.00143724	2	2	2	0.242839	0.0637773
ENSG00000198535.5	C2CD4A	-1.15251	0.249112	0.00733937	1	1	1	0.249112	0.124708
ENSG00000273493.1	RP11-80H18.4	1.15237	0.24917	0.0308343	3	3	3	0.149513	0.163379
ENSG00000159763.3	PIP	1.15214	0.249263	2.37772e-05	1	1	1	0.249263	0.0252748
ENSG00000149474.13	KAT14	1.15203	0.249309	0.00452012	1	1	1	0.249309	0.0962619
ENSG00000137819.13	PAQR5	1.15189	0.249367	0.0121863	2	2	2	0.113196	0.137726
ENSG00000230852.1	RP11-51G5.1	1.15187	0.249374	1.07392e-05	1	1	1	0.249374	0.00518498
ENSG00000228541.1	AC093159.1	1.15173	0.249432	0.00122271	1	1	1	0.249432	0.142303
ENSG00000151131.10	C12orf45	1.15155	0.249505	0.00108827	2	2	2	0.0930933	0.195544
ENSG00000138448.11	ITGAV	1.15135	0.249588	0.0020091	1	1	1	0.249588	0.0692712
ENSG00000183172.8	SMDT1	1.15132	0.249601	0.068498	2	2	2	0.243632	0.287717
ENSG00000137672.12	TRPC6	-1.15111	0.249688	0.00582657	1	1	1	0.249688	0.132351
ENSG00000146243.13	IRAK1BP1	1.15102	0.249723	0.100089	2	2	2	0.211245	0.42766
ENSG00000072864.14	NDE1	1.15099	0.249737	0.0398745	1	1	1	0.249737	0.288152
ENSG00000145242.13	EPHA5	1.15085	0.249794	0.0014403	1	1	1	0.249794	0.0539013
ENSG00000069974.15	RAB27A	-1.15083	0.249802	0.100226	4	4	4	0.0531847	0.490737
ENSG00000184508.10	HDDC3	1.15057	0.249907	0.0026573	1	1	1	0.249907	0.131922
ENSG00000234906.9	APOC2	-1.15039	0.249983	0.00408182	2	2	2	0.249003	0.0922379
ENSG00000165837.11	ERICH6B	1.15034	0.250005	0.000192996	1	1	1	0.250005	0.0237246
ENSG00000104055.15	TGM5	1.15009	0.250107	1.96204e-07	1	1	1	0.250107	0.000851974
ENSG00000150636.17	CCDC102B	-1.15009	0.250108	0.0112369	3	3	3	0.399395	0.190219
ENSG00000140259.6	MFAP1	-1.15008	0.250111	0.000887831	1	1	1	0.250111	0.0706002
ENSG00000185880.12	TRIM69	1.14994	0.250167	0.174357	2	2	2	0.11783	0.99543
ENSG00000163689.19	C3orf67	1.14989	0.250188	0.00561228	1	1	1	0.250188	0.223364
ENSG00000116128.10	BCL9	1.14986	0.250202	2.70885e-05	1	1	1	0.250202	0.00813562
ENSG00000162746.14	FCRLB	-1.1497	0.250269	0.0887345	4	4	4	0.222272	0.336589
ENSG00000166268.10	MYRFL	-1.14966	0.250282	0.277158	1	1	1	0.250282	1.50775
ENSG00000165891.15	E2F7	1.14944	0.250375	0.000794888	2	2	2	0.0337817	0.0583686
ENSG00000166228.8	PCBD1	-1.1491	0.250515	0.00955665	2	2	2	0.296604	0.20643
ENSG00000167543.15	TP53I13	1.14905	0.250534	0.000418032	2	2	2	0.279925	0.028013
ENSG00000182704.7	TSKU	1.14904	0.250539	1.99773e-05	1	1	1	0.250539	0.0146849
ENSG00000235271.5	LINC01422	1.14876	0.250653	0.0693527	2	2	2	0.269883	0.465901
ENSG00000267452.1	LINC02073	-1.14844	0.250786	0.0356218	2	2	2	0.250555	0.316753
ENSG00000178226.10	PRSS36	-1.14836	0.250819	0.0800012	1	1	1	0.250819	0.442574
ENSG00000177951.17	BET1L	-1.14834	0.250827	0.0278396	2	2	2	0.168897	0.149167
ENSG00000256660.5	CLEC12B	1.14822	0.250876	0.000900814	1	1	1	0.250876	0.112273
ENSG00000111644.7	ACRBP	1.14783	0.251039	2.92821e-05	1	1	1	0.251039	0.0182968
ENSG00000182118.7	FAM89A	1.14776	0.251069	0.109852	2	2	2	0.296287	0.31026
ENSG00000162711.16	NLRP3	1.14763	0.25112	0.00123934	1	1	1	0.25112	0.0714869
ENSG00000080007.7	DDX43	-1.14758	0.251141	0.0510751	1	1	1	0.251141	0.321989
ENSG00000145216.15	FIP1L1	1.14733	0.251246	0.00175819	2	2	2	0.285174	0.0691674
ENSG00000109787.12	KLF3	1.147	0.251381	0.000272781	2	2	2	0.302809	0.0299253
ENSG00000162236.11	STX5	-1.14698	0.251391	0.00314577	1	1	1	0.251391	0.157689
ENSG00000167555.13	ZNF528	1.14656	0.251562	0.191758	2	2	2	0.0983999	0.527615
ENSG00000118246.13	FASTKD2	-1.14637	0.251643	0.00734298	2	2	2	0.248065	0.172223
ENSG00000226763.4	SRRM5	-1.14623	0.251701	0.00129098	1	1	1	0.251701	0.11805
ENSG00000147533.16	GOLGA7	-1.14599	0.251801	0.00818251	3	3	3	0.30639	0.34238
ENSG00000137825.10	ITPKA	1.14595	0.251817	0.000415926	1	1	1	0.251817	0.0861523
ENSG00000186732.13	MPPED1	1.14583	0.251866	0.0188102	2	2	2	0.264016	0.236951
ENSG00000077312.8	SNRPA	1.1458	0.251876	0.000764511	1	1	1	0.251876	0.0389836
ENSG00000181444.12	ZNF467	-1.14568	0.251926	0.075614	1	1	1	0.251926	0.589796
ENSG00000204176.13	SYT15	-1.14527	0.252096	0.0705284	1	3	3	0.252096	0.521319
ENSG00000128989.10	ARPP19	-1.14521	0.252123	0.00175859	1	1	1	0.252123	0.11054
ENSG00000258839.3	MC1R	1.1447	0.252334	0.0289978	2	2	2	0.277171	0.378359
ENSG00000158717.10	RNF166	-1.14466	0.252348	0.0166791	1	1	1	0.252348	0.175113
ENSG00000111046.3	MYF6	-1.14389	0.25267	2.23714e-05	1	1	1	0.25267	0.00935655
ENSG00000188895.11	MSL1	-1.14357	0.252801	0.0470694	2	2	2	0.142099	0.453183
ENSG00000233087.7	WTH3DI	-1.14322	0.252948	0.00270258	1	2	2	0.252948	0.0853107
ENSG00000120008.15	WDR11	1.14314	0.252978	0.0480675	1	2	2	0.252978	0.376944
ENSG00000187566.5	NHLRC1	1.14248	0.253256	0.0022944	2	2	2	0.0782416	0.154413
ENSG00000154553.13	PDLIM3	1.1424	0.253288	0.00158904	1	2	2	0.253288	0.118853
ENSG00000166704.11	ZNF606	1.14203	0.253441	4.22995e-05	1	1	1	0.253441	0.025323
ENSG00000113249.12	HAVCR1	-1.14184	0.253521	0.00819659	1	1	1	0.253521	0.156977
ENSG00000259863.1	SH3RF3-AS1	1.14162	0.253612	0.00245034	1	1	1	0.253612	0.080233
ENSG00000113838.12	TBCCD1	1.14143	0.253693	0.000102128	1	1	1	0.253693	0.0201883
ENSG00000197774.12	EME2	-1.14091	0.253908	0.0364191	2	2	2	0.120585	0.229998
ENSG00000039319.16	ZFYVE16	-1.14074	0.253979	6.55477e-05	2	2	2	0.226194	0.0217902
ENSG00000011260.13	UTP18	1.14039	0.254125	0.118077	3	3	3	0.200652	0.412198
ENSG00000184584.12	TMEM173	-1.14036	0.254134	0.000502466	2	2	2	0.248865	0.0484024
ENSG00000160321.14	ZNF208	-1.14017	0.254217	0.0513326	2	2	2	0.225748	0.348038
ENSG00000197982.13	C1orf122	-1.14013	0.254234	6.62308e-07	2	2	2	0.0646953	0.00131258
ENSG00000273011.1	RP11-728K20.3	1.13981	0.254364	0.074177	2	2	2	0.261296	0.413092
ENSG00000104064.16	GABPB1	-1.13943	0.254522	0.0405982	2	2	2	0.0095834	0.402608
ENSG00000150995.18	ITPR1	1.13896	0.25472	2.3303e-05	1	1	1	0.25472	0.0070718
ENSG00000224950.2	RP5-1086K13.1	-1.1386	0.254872	0.00866979	2	2	2	0.235378	0.168316
ENSG00000092020.10	PPP2R3C	-1.13843	0.254941	0.0235293	1	1	1	0.254941	0.237906
ENSG00000187980.6	PLA2G2C	-1.13827	0.255007	0.0520541	2	2	2	0.217163	0.384505
ENSG00000172986.12	GXYLT2	-1.13803	0.25511	0.0393107	2	2	2	0.323031	0.291184
ENSG00000136802.11	LRRC8A	1.13768	0.255252	0.0054344	2	2	2	0.255522	0.112023
ENSG00000256771.3	ZNF253	-1.13752	0.255322	0.0164795	1	1	1	0.255322	0.211797
ENSG00000086159.12	AQP6	1.13736	0.255387	0.000525828	1	1	1	0.255387	0.050712
ENSG00000105393.15	BABAM1	1.1372	0.255454	0.00164829	1	1	1	0.255454	0.0664172
ENSG00000144674.16	GOLGA4	1.1372	0.255455	0.00100362	2	2	2	0.016469	0.123464
ENSG00000105664.10	COMP	1.13718	0.255461	4.27401e-06	1	1	1	0.255461	0.00277051
ENSG00000181885.18	CLDN7	1.1368	0.255621	0.0288581	3	3	3	0.125954	0.398691
ENSG00000272274.1	LINC00551	1.13656	0.25572	0.183145	1	1	1	0.25572	0.63577
ENSG00000271892.1	CTD-2228A4.1	1.13653	0.255734	0.202903	2	2	2	0.16128	0.474751
ENSG00000129007.14	CALML4	-1.13629	0.255835	4.67756e-05	1	1	1	0.255835	0.03545
ENSG00000119125.16	GDA	1.13592	0.255992	2.08418e-06	2	2	2	0.021376	0.00334638
ENSG00000212123.3	PRR22	1.13591	0.255995	0.0136614	1	1	1	0.255995	0.209658
ENSG00000143379.12	SETDB1	-1.1358	0.256038	0.000202675	1	1	1	0.256038	0.0342119
ENSG00000164129.11	NPY5R	-1.13566	0.2561	0.00626039	2	2	2	0.231678	0.249097
ENSG00000106278.11	PTPRZ1	-1.13538	0.256216	9.11259e-10	1	1	1	0.256216	6.38073e-05
ENSG00000172590.18	MRPL52	-1.13528	0.256256	0.00453355	1	1	1	0.256256	0.151185
ENSG00000099889.13	ARVCF	1.13524	0.256274	0.00386088	2	2	2	0.259426	0.0923063
ENSG00000118640.10	VAMP8	1.13493	0.256406	0.000497566	2	2	2	0.259608	0.0455045
ENSG00000156931.15	VPS8	1.13467	0.256515	0.147152	2	2	2	0.0390165	0.569263
ENSG00000256223.5	ZNF10	1.13459	0.256546	0.00172888	2	2	2	0.112921	0.105555
ENSG00000164037.16	SLC9B1	1.13459	0.256549	2.15735e-05	1	1	1	0.256549	0.0262854
ENSG00000196199.13	MPHOSPH8	-1.1344	0.256626	0.00359692	1	1	1	0.256626	0.184609
ENSG00000205085.10	FAM71F2	1.13416	0.256727	0.0236137	2	2	2	0.231875	0.234443
ENSG00000196284.15	SUPT3H	-1.13405	0.256773	0.212433	2	2	2	0.0900821	0.551442
ENSG00000012223.12	LTF	-1.13385	0.256856	0.0897048	2	2	2	0.254842	0.428211
ENSG00000168282.5	MGAT2	1.13371	0.256916	0.000459777	1	1	1	0.256916	0.0376689
ENSG00000167637.16	ZNF283	1.13331	0.257083	0.0198209	1	1	1	0.257083	0.213901
ENSG00000172568.4	FNDC9	1.13287	0.257267	0.0017327	1	1	1	0.257267	0.058344
ENSG00000082512.14	TRAF5	-1.13261	0.257378	0.000451403	2	2	2	0.102871	0.120257
ENSG00000171097.13	KYAT1	1.13256	0.257398	0.0165863	2	2	2	0.255522	0.196216
ENSG00000215114.8	UBXN2B	-1.13236	0.257483	0.0255114	2	2	2	0.267701	0.272428
ENSG00000170759.10	KIF5B	1.13196	0.25765	0.000907011	2	2	2	0.080395	0.0362916
ENSG00000132840.9	BHMT2	1.1318	0.257718	0.042293	1	1	1	0.257718	0.353838
ENSG00000127884.4	ECHS1	1.13176	0.257735	0.00204599	1	1	1	0.257735	0.0759517
ENSG00000163467.11	TSACC	-1.13109	0.258018	6.34531e-06	1	1	1	0.258018	0.0102513
ENSG00000176381.5	PRR18	-1.13107	0.258027	0.00204553	1	1	1	0.258027	0.0759964
ENSG00000174899.10	PQLC2L	-1.13092	0.25809	0.016131	2	2	2	0.169486	0.150558
ENSG00000135454.13	B4GALNT1	1.13073	0.258168	0.00425687	1	1	1	0.258168	0.1042
ENSG00000175274.18	TP53I11	-1.13055	0.258246	7.74943e-05	1	1	1	0.258246	0.0149259
ENSG00000167094.15	TTC16	-1.13048	0.258274	0.00575305	1	1	1	0.258274	0.103848
ENSG00000131668.13	BARX1	1.13035	0.258329	0.000313383	1	1	1	0.258329	0.0363845
ENSG00000155066.15	PROM2	1.13024	0.258374	0.024044	1	1	1	0.258374	0.243269
ENSG00000145555.14	MYO10	1.12966	0.258618	0.000186957	2	2	2	0.0918322	0.0344734
ENSG00000179082.3	C9orf106	-1.12893	0.258927	0.00191954	1	1	1	0.258927	0.0667924
ENSG00000169181.12	GSG1L	-1.12889	0.258942	3.73386e-05	1	1	1	0.258942	0.0106154
ENSG00000169397.3	RNASE3	-1.12869	0.259028	0.00157176	1	1	1	0.259028	0.0533997
ENSG00000182568.16	SATB1	1.1285	0.259109	9.03722e-07	1	1	1	0.259109	0.00246923
ENSG00000103152.11	MPG	-1.12846	0.259125	0.000424989	1	1	1	0.259125	0.0697046
ENSG00000031691.6	CENPQ	-1.12814	0.259261	0.283693	2	2	2	0.254845	0.434651
ENSG00000168779.19	SHOX2	-1.12805	0.259297	0.000811496	1	1	1	0.259297	0.0589262
ENSG00000106785.14	TRIM14	1.12781	0.259399	0.0312439	2	2	2	0.179206	0.308697
ENSG00000272829.1	XXbac-B135H6.18	1.12774	0.259428	0.00492413	1	1	1	0.259428	0.221492
ENSG00000268654.1	MIMT1	1.12755	0.259512	0.0464492	2	2	2	0.257294	0.919319
ENSG00000187624.8	C17orf97	1.12752	0.259523	0.0921231	1	1	1	0.259523	0.483923
ENSG00000089220.4	PEBP1	1.12742	0.259565	0.0271089	2	2	2	0.312084	0.189603
ENSG00000145287.10	PLAC8	1.12729	0.259621	0.0925185	2	2	2	0.172152	0.456365
ENSG00000221838.9	AP4M1	1.12718	0.259665	0.0159463	2	2	2	0.0853457	0.144178
ENSG00000082781.11	ITGB5	-1.12708	0.259709	0.00598656	2	2	2	0.274461	0.0877321
ENSG00000049449.8	RCN1	1.12659	0.259917	3.95292e-06	1	1	1	0.259917	0.00490796
ENSG00000113312.10	TTC1	1.1264	0.259995	0.0044048	2	2	2	0.0181679	0.258716
ENSG00000136002.18	ARHGEF4	-1.12622	0.260074	3.93273e-05	1	1	1	0.260074	0.0234587
ENSG00000118418.14	HMGN3	-1.12618	0.260091	0.00114411	2	2	2	0.0592774	0.101616
ENSG00000179965.11	ZNF771	-1.12586	0.260225	0.000171851	2	2	2	0.152453	0.0307857
ENSG00000138778.11	CENPE	-1.12577	0.260261	0.0258695	1	1	1	0.260261	0.315931
ENSG00000240038.6	AMY2B	-1.1257	0.260292	0.0209397	2	2	2	0.263424	0.222139
ENSG00000213694.3	S1PR3	-1.12519	0.260507	0.000676658	2	2	2	0.252646	0.0822079
ENSG00000273142.1	RP11-458F8.4	1.12488	0.260641	0.0357362	1	1	1	0.260641	0.301911
ENSG00000187240.13	DYNC2H1	-1.12455	0.260778	1.08084e-06	1	1	1	0.260778	0.00588349
ENSG00000276476.2	LINC00540	-1.12453	0.260788	2.28084e-05	1	1	1	0.260788	0.0150744
ENSG00000141101.12	NOB1	-1.12443	0.260832	0.0236867	2	2	2	0.11087	0.199512
ENSG00000242689.2	CNTF	-1.12409	0.260973	0.0102589	1	1	1	0.260973	0.225575
ENSG00000103449.11	SALL1	-1.12403	0.260998	0.00130414	2	2	2	0.0583867	0.0367849
ENSG00000079335.18	CDC14A	1.12389	0.261059	0.0115904	2	2	2	0.193123	0.144176
ENSG00000166435.15	XRRA1	-1.12337	0.261279	0.6304	2	2	2	0.245033	1.17793
ENSG00000080298.15	RFX3	-1.12284	0.261506	0.000136191	2	2	2	0.187809	0.0360355
ENSG00000265692.1	LINC01970	1.12259	0.261611	1.70664e-05	1	1	1	0.261611	0.0139683
ENSG00000113552.15	GNPDA1	1.12241	0.261688	2.28145e-05	1	1	1	0.261688	0.00701224
ENSG00000129673.9	AANAT	1.12228	0.261743	0.0434101	1	1	1	0.261743	0.307526
ENSG00000275481.1	RP11-474P2.6	1.12223	0.261766	8.93857e-05	1	2	2	0.261766	0.0325497
ENSG00000132792.18	CTNNBL1	1.12202	0.261856	2.43702e-05	1	1	1	0.261856	0.017804
ENSG00000114841.17	DNAH1	1.12194	0.261889	0.0118241	1	1	1	0.261889	0.204329
ENSG00000162543.5	UBXN10	1.12177	0.261962	9.11887e-06	1	1	1	0.261962	0.00537501
ENSG00000228474.5	OST4	-1.12129	0.262165	1.33073e-05	1	1	1	0.262165	0.0189082
ENSG00000232006.8	AC005537.2	1.12017	0.262642	0.00991306	1	1	1	0.262642	0.262448
ENSG00000198160.14	MIER1	1.12016	0.262646	0.00790498	1	1	1	0.262646	0.139466
ENSG00000096654.15	ZNF184	-1.1195	0.262928	0.0145888	1	2	2	0.262928	0.187266
ENSG00000174276.6	ZNHIT2	-1.11942	0.262962	1.60617e-05	2	2	2	0.255787	0.0164301
ENSG00000188211.8	NCR3LG1	-1.11886	0.263201	6.08066e-05	1	1	1	0.263201	0.0291697
ENSG00000247373.3	RP11-486O12.2	-1.11879	0.263229	0.0011499	1	2	2	0.263229	0.0767923
ENSG00000156675.15	RAB11FIP1	1.11875	0.263249	5.72106e-06	1	1	1	0.263249	0.0102255
ENSG00000023228.13	NDUFS1	1.11854	0.263336	0.0251856	1	1	1	0.263336	0.221042
ENSG00000188290.10	HES4	-1.1185	0.263355	4.92028e-05	1	2	2	0.263355	0.00992407
ENSG00000138650.8	PCDH10	1.11818	0.263491	1.37483e-05	1	1	1	0.263491	0.0269121
ENSG00000162851.7	TFB2M	1.11811	0.263521	0.00434365	1	1	1	0.263521	0.189818
ENSG00000271868.1	RP11-1293J14.1	1.11772	0.263688	0.0306237	1	1	1	0.263688	0.344398
ENSG00000273611.4	ZNHIT3	1.11769	0.263698	0.00444992	1	1	1	0.263698	0.0977672
ENSG00000135114.12	OASL	-1.11748	0.263791	0.00593383	2	2	2	0.021536	0.115391
ENSG00000197562.9	RAB40C	-1.11738	0.263831	0.00315308	1	1	1	0.263831	0.253758
ENSG00000164850.14	GPER1	-1.1173	0.263868	0.000209621	1	1	1	0.263868	0.0522162
ENSG00000113749.7	HRH2	1.1167	0.264124	7.44055e-05	1	1	1	0.264124	0.0153426
ENSG00000196263.7	ZNF471	1.1165	0.264208	0.0313978	2	2	2	0.103432	0.375607
ENSG00000244187.7	TMEM141	-1.11636	0.264266	0.0153272	2	2	2	0.308641	0.446432
ENSG00000226578.1	RP11-258F22.1	1.11615	0.264358	0.293099	2	2	2	0.0825259	0.78199
ENSG00000108588.13	CCDC47	-1.11487	0.264908	2.55205e-05	1	1	1	0.264908	0.00812525
ENSG00000173950.15	XXYLT1	-1.11485	0.264916	0.0275704	2	3	3	0.126261	0.235535
ENSG00000034693.14	PEX3	-1.11461	0.265016	0.00282973	1	1	1	0.265016	0.0948343
ENSG00000240747.7	KRBOX1	-1.11461	0.265016	0.000112622	1	1	1	0.265016	0.016318
ENSG00000102802.9	MEDAG	-1.11429	0.265153	0.0143664	2	2	2	0.251002	0.210155
ENSG00000144406.18	UNC80	-1.11414	0.265218	6.0393e-05	2	2	2	0.249409	0.024558
ENSG00000158458.19	NRG2	-1.1136	0.265451	0.000150163	1	1	1	0.265451	0.0477121
ENSG00000133488.14	SEC14L4	1.11351	0.265488	0.0336828	1	1	1	0.265488	0.333859
ENSG00000058404.19	CAMK2B	-1.11349	0.265497	0.000365349	1	1	1	0.265497	0.0426391
ENSG00000186583.11	SPATC1	1.11347	0.265507	8.41232e-05	1	1	1	0.265507	0.0357113
ENSG00000183273.6	CCDC60	1.11346	0.265512	0.000168407	1	1	1	0.265512	0.0181605
ENSG00000169676.5	DRD5	-1.11333	0.265568	0.00388944	1	1	1	0.265568	0.266619
ENSG00000171858.17	RPS21	1.11313	0.265651	0.000390394	1	1	1	0.265651	0.0547685
ENSG00000118894.14	EEF2KMT	-1.11312	0.265658	0.00912624	1	1	1	0.265658	0.163618
ENSG00000184185.9	KCNJ12	1.11281	0.26579	0.00668131	2	2	2	0.0455671	0.122586
ENSG00000165609.12	NUDT5	1.11195	0.266162	0.0101242	1	1	1	0.266162	0.141083
ENSG00000172638.12	EFEMP2	-1.11194	0.266164	0.00824795	1	1	1	0.266164	0.132968
ENSG00000150961.14	SEC24D	-1.11161	0.266304	0.000223379	1	1	1	0.266304	0.0466308
ENSG00000131055.4	COX4I2	1.11153	0.26634	0.00906477	1	1	1	0.26634	0.164784
ENSG00000106003.12	LFNG	-1.11142	0.266387	3.07972e-05	1	1	1	0.266387	0.0142021
ENSG00000134686.18	PHC2	-1.11138	0.266407	0.00202017	2	2	2	0.21076	0.158136
ENSG00000142408.4	CACNG8	1.11133	0.266425	1.66532e-05	1	1	1	0.266425	0.0147176
ENSG00000124587.13	PEX6	1.11124	0.266464	0.141321	1	2	2	0.266464	0.545511
ENSG00000122417.15	ODF2L	-1.11079	0.266659	0.0373459	1	2	2	0.266659	0.270702
ENSG00000166359.10	WDR88	-1.11076	0.266671	0.0114917	1	1	1	0.266671	0.161641
ENSG00000237021.2	RP3-486I3.7	1.11052	0.266774	1.7154e-05	1	1	1	0.266774	0.0234389
ENSG00000267421.6	AC005498.3	1.1103	0.266868	4.53493e-05	1	1	1	0.266868	0.0488773
ENSG00000256235.1	SMIM3	-1.10951	0.267211	0.000609676	1	1	1	0.267211	0.0850086
ENSG00000137996.12	RTCA	1.1094	0.267257	0.0127992	1	1	1	0.267257	0.270329
ENSG00000251532.1	CTD-2245E15.3	-1.10934	0.267284	0.0982609	1	1	1	0.267284	0.509853
ENSG00000221886.3	ZBED8	1.10914	0.267368	0.00387521	2	2	2	0.235259	0.0796756
ENSG00000197355.10	UAP1L1	-1.10874	0.267544	0.0214859	2	2	2	0.200618	0.138112
ENSG00000002919.14	SNX11	1.1085	0.267647	0.0218336	1	1	1	0.267647	0.248985
ENSG00000133103.16	COG6	1.10802	0.267852	0.0738643	2	2	2	0.0750307	0.447633
ENSG00000115866.10	DARS	-1.10799	0.267866	0.0040442	2	2	2	0.374539	0.132864
ENSG00000164764.10	SBSPON	-1.10798	0.267871	0.0083648	1	1	1	0.267871	0.143051
ENSG00000167930.15	FAM234A	1.10794	0.267889	0.00850378	1	1	1	0.267889	0.135671
ENSG00000138442.9	WDR12	-1.10789	0.267908	5.64409e-05	1	1	1	0.267908	0.0225872
ENSG00000144426.18	NBEAL1	1.10789	0.267908	0.00188865	1	1	1	0.267908	0.13066
ENSG00000187735.13	TCEA1	1.10782	0.267939	1.72449e-05	1	1	1	0.267939	0.0199947
ENSG00000271943.1	RP11-222K16.1	1.1078	0.267948	0.283143	3	3	3	0.0213984	0.443933
ENSG00000100426.6	ZBED4	-1.10744	0.268104	1.70959e-05	1	1	1	0.268104	0.0260749
ENSG00000158864.12	NDUFS2	1.10741	0.268115	0.0312475	3	3	3	0.177366	0.208564
ENSG00000240875.5	LINC00886	1.10741	0.268118	0.0158506	2	2	2	0.127096	0.375038
ENSG00000272849.1	RP11-347I19.8	-1.10732	0.268157	0.0402356	1	1	1	0.268157	0.359233
ENSG00000187045.16	TMPRSS6	-1.1071	0.268253	0.000172338	1	1	1	0.268253	0.0336371
ENSG00000143924.18	EML4	1.10703	0.268281	0.000841743	2	2	2	0.101296	0.0655446
ENSG00000101493.10	ZNF516	1.1069	0.268335	4.08654e-05	1	1	1	0.268335	0.0093682
ENSG00000186283.13	TOR3A	1.10678	0.268388	0.00480433	1	1	1	0.268388	0.191493
ENSG00000164751.14	PEX2	-1.10644	0.268535	0.00435156	2	2	2	0.257995	0.109209
ENSG00000160256.12	FAM207A	1.10644	0.268537	0.0110409	2	2	2	0.162421	0.19402
ENSG00000148444.15	COMMD3	1.10598	0.268734	3.40965e-05	1	1	1	0.268734	0.0277972
ENSG00000178015.4	GPR150	-1.10556	0.268915	0.00103973	1	1	1	0.268915	0.0948245
ENSG00000121211.7	MND1	1.1055	0.268944	1.0492e-06	1	1	1	0.268944	0.00462894
ENSG00000272180.1	RP11-481J13.1	1.10547	0.268957	6.50153e-06	1	1	1	0.268957	0.00815651
ENSG00000156869.12	FRRS1	-1.10525	0.269051	0.000137185	1	1	1	0.269051	0.0205237
ENSG00000130479.10	MAP1S	-1.10491	0.269197	0.00421775	2	2	2	0.0776095	0.0921789
ENSG00000178028.13	DMAP1	1.10486	0.269219	0.00704662	2	2	2	0.263143	0.1304
ENSG00000172466.15	ZNF24	1.10473	0.269277	4.39166e-05	1	1	1	0.269277	0.0129104
ENSG00000170899.10	GSTA4	1.10469	0.269293	0.000209726	1	1	1	0.269293	0.081956
ENSG00000182551.13	ADI1	1.1045	0.269375	0.0446472	2	2	2	0.256584	0.296611
ENSG00000137727.12	ARHGAP20	-1.1043	0.269465	0.000539709	1	1	1	0.269465	0.0388733
ENSG00000124299.13	PEPD	1.10428	0.269471	0.062208	1	1	1	0.269471	0.444648
ENSG00000160305.17	DIP2A	1.10416	0.269523	0.00103346	1	1	1	0.269523	0.102836
ENSG00000162885.12	B3GALNT2	1.10398	0.269602	0.0117345	2	2	2	0.265603	0.140195
ENSG00000035862.12	TIMP2	1.10382	0.269672	0.000164234	1	1	1	0.269672	0.0204294
ENSG00000204869.8	IGFL4	-1.10368	0.269731	0.000236155	1	1	1	0.269731	0.0869668
ENSG00000213625.8	LEPROT	1.1034	0.269855	0.0292853	3	3	3	0.24838	0.24818
ENSG00000125458.6	NT5C	-1.10329	0.269902	0.0270539	2	3	3	0.261705	0.140979
ENSG00000204520.12	MICA	1.10328	0.269908	0.558851	4	4	4	0.0702513	0.610061
ENSG00000166441.12	RPL27A	-1.10309	0.269986	0.0044394	2	2	2	0.341509	0.170573
ENSG00000105254.11	TBCB	1.10292	0.27006	0.00245005	1	1	1	0.27006	0.170412
ENSG00000267414.1	RP11-456K23.1	1.10287	0.270082	0.0159953	1	1	1	0.270082	0.293346
ENSG00000186575.17	NF2	1.10275	0.270137	0.00160197	2	2	2	0.292033	0.0885684
ENSG00000119392.14	GLE1	-1.10274	0.270142	0.0396967	2	2	2	0.213739	0.541046
ENSG00000155304.5	HSPA13	-1.10262	0.270192	0.000348638	1	1	1	0.270192	0.0291588
ENSG00000140691.16	ARMC5	1.10252	0.270234	0.00499984	1	1	1	0.270234	0.107678
ENSG00000146909.7	NOM1	-1.10234	0.270316	0.0496914	2	2	2	0.16601	0.276225
ENSG00000119681.11	LTBP2	-1.1022	0.270375	1.33406e-07	1	1	1	0.270375	0.00189319
ENSG00000138615.5	CILP	-1.10208	0.270426	0.00136817	1	1	1	0.270426	0.209326
ENSG00000204618.8	RNF39	-1.10152	0.270672	0.367276	3	3	3	0.138571	1.00155
ENSG00000100196.10	KDELR3	-1.10147	0.270691	0.0429524	3	3	3	0.221963	0.26295
ENSG00000172478.17	C2orf54	1.10133	0.270754	0.047533	2	2	2	0.0144895	0.301428
ENSG00000147649.9	MTDH	1.10074	0.271011	0.000421946	1	1	1	0.271011	0.0740828
ENSG00000188729.6	OSTN	1.1006	0.27107	0.0327427	2	2	2	0.248909	0.263207
ENSG00000184160.7	ADRA2C	1.10057	0.271084	0.0037372	1	1	1	0.271084	0.0898561
ENSG00000261594.3	TPBGL	1.10022	0.271236	7.57397e-06	1	1	1	0.271236	0.00959802
ENSG00000257923.9	CUX1	-1.1002	0.271245	0.000752996	1	1	1	0.271245	0.110321
ENSG00000204228.3	HSD17B8	1.10013	0.271275	0.0153748	3	3	3	0.126216	0.196445
ENSG00000187741.14	FANCA	-1.09919	0.271684	0.131196	2	2	2	0.123748	0.357082
ENSG00000169814.12	BTD	1.09867	0.271912	0.000722791	1	1	1	0.271912	0.0602722
ENSG00000182183.14	FAM159A	-1.09851	0.271983	0.000236803	2	2	2	0.233832	0.0633501
ENSG00000134278.15	SPIRE1	1.09823	0.272104	0.00115969	2	2	2	0.101673	0.0756723
ENSG00000182327.7	GLTPD2	1.09808	0.272169	0.00351395	1	1	1	0.272169	0.140244
ENSG00000026103.21	FAS	-1.09775	0.272315	0.079097	2	2	2	0.117236	0.274964
ENSG00000164124.10	TMEM144	-1.09747	0.272435	0.00183455	1	1	1	0.272435	0.0673065
ENSG00000174938.14	SEZ6L2	-1.09742	0.272458	0.000845959	1	2	2	0.272458	0.0439206
ENSG00000198542.13	ITGBL1	1.09731	0.272506	0.0410712	2	2	2	0.221719	0.161527
ENSG00000214562.14	NUTM2D	-1.09716	0.272572	0.0565313	1	2	2	0.272572	0.375704
ENSG00000180901.10	KCTD2	-1.09707	0.272612	0.00140049	1	1	1	0.272612	0.134967
ENSG00000006652.13	IFRD1	-1.09706	0.272617	1.53268e-05	1	1	1	0.272617	0.017692
ENSG00000143443.9	C1orf56	-1.09695	0.272664	0.000550485	2	2	2	0.18017	0.106091
ENSG00000139998.14	RAB15	1.09682	0.272719	0.00239228	3	3	3	0.189653	0.108788
ENSG00000167995.15	BEST1	-1.0968	0.272727	0.0126257	2	2	2	0.188657	0.140406
ENSG00000197381.15	ADARB1	-1.0965	0.272858	0.00076065	1	1	1	0.272858	0.0822311
ENSG00000182685.7	BRICD5	1.09633	0.272936	0.0164179	3	3	3	0.204187	0.172378
ENSG00000101191.16	DIDO1	-1.09618	0.273002	0.0552064	2	2	2	0.131594	0.22537
ENSG00000013306.15	SLC25A39	1.09612	0.273026	0.04701	3	3	3	0.0898488	0.39474
ENSG00000184465.15	WDR27	-1.09597	0.273091	0.079761	2	2	2	0.0699818	0.246309
ENSG00000122025.14	FLT3	-1.09564	0.273238	0.112769	1	2	2	0.273238	0.654213
ENSG00000010379.15	SLC6A13	-1.09533	0.273374	0.0298293	2	2	2	0.247065	0.155197
ENSG00000071655.17	MBD3	-1.09527	0.273398	0.000819979	1	1	1	0.273398	0.0550774
ENSG00000167657.13	DAPK3	1.09522	0.273422	0.00372231	1	1	1	0.273422	0.0976705
ENSG00000182149.20	IST1	-1.09507	0.273487	0.0111537	1	1	1	0.273487	0.165866
ENSG00000278730.1	RP11-147L13.11	-1.09456	0.27371	0.0178128	1	1	1	0.27371	0.243237
ENSG00000167208.14	SNX20	1.09455	0.273714	1.30724e-05	2	2	2	0.271956	0.00545438
ENSG00000216490.3	IFI30	1.09452	0.273725	0.00151329	2	2	2	0.213132	0.0421936
ENSG00000103423.13	DNAJA3	-1.09448	0.273744	0.000812345	2	2	2	0.211789	0.0597822
ENSG00000167674.14	CTB-50L17.10	-1.09422	0.27386	0.00028426	2	2	2	0.0317311	0.041654
ENSG00000251493.4	FOXD1	-1.09394	0.273983	4.74306e-05	1	1	1	0.273983	0.0223303
ENSG00000251359.4	WWC2-AS2	1.09323	0.274294	4.04534e-07	2	2	2	0.166126	0.00221631
ENSG00000204387.12	C6orf48	-1.09322	0.274298	0.00383426	2	2	2	0.0900943	0.0981226
ENSG00000122692.8	SMU1	1.09246	0.274633	0.0163889	2	2	2	0.0249684	0.39832
ENSG00000184313.19	MROH7	-1.09203	0.274821	0.0273314	2	2	2	0.333813	0.281709
ENSG00000125447.16	GGA3	-1.09193	0.274866	0.000180874	1	1	1	0.274866	0.0226421
ENSG00000144455.13	SUMF1	1.09125	0.275165	0.070761	2	2	2	0.294287	0.378508
ENSG00000121039.9	RDH10	-1.09095	0.275294	0.0114314	2	2	2	0.273557	0.173195
ENSG00000057294.14	PKP2	1.09089	0.275323	0.000241566	2	2	2	0.0565292	0.0276198
ENSG00000132912.12	DCTN4	-1.09078	0.275369	0.000609552	1	1	1	0.275369	0.0849999
ENSG00000178795.9	GDPD4	-1.09071	0.275399	0.000957666	1	1	1	0.275399	0.0450952
ENSG00000169021.5	UQCRFS1	1.09065	0.275425	0.00588088	1	1	1	0.275425	0.202143
ENSG00000205581.10	HMGN1	-1.09036	0.275554	0.0367934	2	2	2	0.0611697	0.187401
ENSG00000110619.17	CARS	1.0903	0.275579	0.0011056	1	1	1	0.275579	0.0748474
ENSG00000168803.14	ADAL	1.0903	0.275582	0.17921	1	1	1	0.275582	0.881551
ENSG00000278765.1	RP5-890E16.5	-1.09023	0.275614	0.0290032	1	1	1	0.275614	0.286968
ENSG00000204463.12	BAG6	-1.09012	0.275661	0.0532728	2	2	2	0.222736	0.346896
ENSG00000138190.16	EXOC6	-1.09002	0.275702	6.70985e-05	1	1	1	0.275702	0.0118021
ENSG00000133065.10	SLC41A1	1.08998	0.275723	0.020987	2	2	2	0.138594	0.128269
ENSG00000138119.16	MYOF	1.08997	0.275727	0.0103327	2	2	2	0.122088	0.346143
ENSG00000257067.5	AP000797.4	-1.08978	0.275809	2.44904e-07	1	1	1	0.275809	0.00211566
ENSG00000248099.3	INSL3	-1.08947	0.275945	0.163041	3	3	3	0.0543113	0.581691
ENSG00000168589.14	DYNLRB2	1.08938	0.275984	0.00103543	1	1	1	0.275984	0.0525019
ENSG00000174844.14	DNAH12	1.08914	0.276092	0.00748492	2	2	2	0.128795	0.185353
ENSG00000117054.13	ACADM	1.08892	0.276189	0.00984799	2	2	2	0.268132	0.318658
ENSG00000275613.1	CTD-3194G12.2	-1.08855	0.276353	2.00034e-17	1	1	1	0.276353	6.40371e-09
ENSG00000111727.11	HCFC2	1.08834	0.276443	4.87386e-05	1	1	1	0.276443	0.0199941
ENSG00000183549.10	ACSM5	1.08827	0.276475	0.0104252	1	1	1	0.276475	0.529235
ENSG00000179698.13	WDR97	1.08806	0.276567	0.241443	2	2	2	0.217855	0.954464
ENSG00000144724.19	PTPRG	-1.08799	0.276598	9.68792e-05	1	1	1	0.276598	0.0221561
ENSG00000165983.14	PTER	1.08742	0.27685	0.00333064	2	2	2	0.359975	0.126809
ENSG00000105576.15	TNPO2	1.08732	0.276896	0.00867166	1	1	1	0.276896	0.139987
ENSG00000189350.12	TOGARAM2	-1.08725	0.276926	0.0632023	1	1	1	0.276926	0.449518
ENSG00000100220.11	RTCB	-1.08719	0.276951	9.15248e-06	1	1	1	0.276951	0.00427543
ENSG00000100105.17	PATZ1	-1.08637	0.277317	4.12223e-05	1	1	1	0.277317	0.0363347
ENSG00000267368.1	UPK3BL	-1.08631	0.277341	0.318547	2	3	3	0.0762366	0.636589
ENSG00000157796.17	WDR19	-1.08592	0.277512	0.00331478	2	2	2	0.234497	0.0854141
ENSG00000112486.15	CCR6	1.08577	0.277581	0.0026888	1	1	1	0.277581	0.0777214
ENSG00000113658.16	SMAD5	-1.08575	0.27759	0.000955965	1	2	2	0.27759	0.0446165
ENSG00000140678.16	ITGAX	1.08561	0.277653	0.00306445	1	1	1	0.277653	0.143727
ENSG00000230131.5	RP11-282I1.1	1.08551	0.277696	0.000158663	1	1	1	0.277696	0.0349155
ENSG00000204287.13	HLA-DRA	1.08546	0.277718	2.71186e-05	1	1	1	0.277718	0.0187811
ENSG00000174013.7	FBXO45	1.08519	0.277838	0.000624312	2	2	2	0.29716	0.0998051
ENSG00000247400.3	DNAJC3-AS1	-1.08514	0.277861	0.0189752	2	2	2	0.0121684	0.235567
ENSG00000260578.1	CTD-2541J13.1	1.08476	0.27803	0.00193698	1	1	1	0.27803	0.105764
ENSG00000108823.15	SGCA	-1.08462	0.278089	0.166213	1	1	1	0.278089	0.591683
ENSG00000243708.10	PLA2G4B	1.08455	0.278121	0.0106048	1	1	1	0.278121	0.161536
ENSG00000166734.18	CASC4	1.08444	0.278168	1.10921e-06	1	1	1	0.278168	0.00410066
ENSG00000214367.7	HAUS3	-1.08421	0.27827	8.78597e-06	1	2	2	0.27827	0.00604641
ENSG00000130997.16	POLN	-1.08421	0.27827	0.00251888	1	2	2	0.27827	0.102378
ENSG00000162654.8	GBP4	1.08418	0.278285	0.00156597	2	2	2	0.16601	0.0840196
ENSG00000281538.1	RP4-669P10.20	1.08404	0.278345	0.173086	2	2	2	0.248213	0.574214
ENSG00000135637.13	CCDC142	1.08401	0.278363	0.00493509	1	1	1	0.278363	0.149502
ENSG00000110074.10	FOXRED1	1.08392	0.2784	0.127503	1	1	1	0.2784	0.579549
ENSG00000143797.11	MBOAT2	1.08359	0.278545	2.72856e-05	1	1	1	0.278545	0.017662
ENSG00000167005.13	NUDT21	1.08332	0.278664	0.00325286	2	2	2	0.263368	0.131534
ENSG00000115274.14	INO80B	1.08328	0.278686	0.0152425	1	1	1	0.278686	0.26274
ENSG00000164291.16	ARSK	1.08322	0.278709	0.00744432	2	2	2	0.235125	0.138667
ENSG00000009307.15	CSDE1	1.08307	0.278779	0.000529533	1	1	1	0.278779	0.0380002
ENSG00000260810.1	CTD-2547L24.4	1.08306	0.278781	0.00112636	1	1	1	0.278781	0.161593
ENSG00000166004.14	CEP295	-1.08301	0.278806	5.68385e-06	1	1	1	0.278806	0.0114791
ENSG00000135390.17	ATP5G2	1.08284	0.278878	0.0851879	1	1	1	0.278878	0.43148
ENSG00000120899.17	PTK2B	1.08254	0.279013	0.00326739	1	1	1	0.279013	0.0823151
ENSG00000227115.7	LINC01630	-1.08242	0.279067	3.35289e-05	1	1	1	0.279067	0.0128577
ENSG00000149557.12	FEZ1	1.08227	0.279132	8.3615e-05	1	1	1	0.279132	0.0223183
ENSG00000223504.1	RP11-542F9.1	1.08215	0.279184	6.13969e-10	1	1	1	0.279184	3.68782e-05
ENSG00000229178.1	AC069513.4	1.08213	0.279196	0.252686	1	2	2	0.279196	0.786553
ENSG00000112294.12	ALDH5A1	-1.08212	0.279201	0.00427948	2	2	2	0.214666	0.0892401
ENSG00000166025.17	AMOTL1	-1.08203	0.279238	1.54311e-07	1	1	1	0.279238	0.00177521
ENSG00000162512.15	SDC3	1.082	0.279254	0.0004598	1	1	1	0.279254	0.0404262
ENSG00000258754.7	LINC01579	-1.08183	0.279328	4.72204e-05	1	1	1	0.279328	0.0140952
ENSG00000274561.1	RP11-147L13.12	-1.08135	0.279541	0.0194356	2	2	2	0.294853	0.262224
ENSG00000166455.13	C16orf46	1.08134	0.279548	0.000132717	1	2	2	0.279548	0.0290794
ENSG00000182950.2	ODF3L1	1.08115	0.27963	0.000820208	1	1	1	0.27963	0.0390348
ENSG00000105173.13	CCNE1	1.08114	0.279635	0.00496844	1	1	1	0.279635	0.0992213
ENSG00000259225.6	RP11-1008C21.1	1.08111	0.279647	6.82129e-05	1	1	1	0.279647	0.0297867
ENSG00000244687.11	UBE2V1	1.08089	0.279748	0.000685902	1	1	1	0.279748	0.0499062
ENSG00000146278.10	PNRC1	1.08089	0.279748	0.00853779	1	1	1	0.279748	0.158054
ENSG00000206562.11	METTL6	-1.08061	0.279873	0.0194963	1	1	1	0.279873	0.429798
ENSG00000264364.2	DYNLL2	-1.08031	0.280006	0.00618542	1	1	1	0.280006	0.306219
ENSG00000100325.14	ASCC2	-1.08016	0.280071	0.0131712	1	1	1	0.280071	0.324098
ENSG00000189362.11	NEMP2	1.0801	0.280099	0.00882585	3	3	3	0.0708858	0.136445
ENSG00000198677.10	TTC37	1.07977	0.280245	0.0254419	1	1	1	0.280245	0.334473
ENSG00000065457.10	ADAT1	-1.07963	0.280306	0.136622	2	2	2	0.0444125	0.417717
ENSG00000261889.1	RP11-473M20.16	1.07939	0.280415	0.000874126	1	1	1	0.280415	0.0454434
ENSG00000164039.14	BDH2	-1.07933	0.280442	0.0935742	2	2	2	0.227299	0.300995
ENSG00000095380.10	NANS	-1.07931	0.28045	0.000394232	1	1	1	0.28045	0.0344932
ENSG00000237753.1	AC079922.3	1.07922	0.28049	0.302057	1	1	1	0.28049	0.971974
ENSG00000183569.17	SERHL2	-1.0792	0.2805	0.143618	2	3	3	0.21631	0.823116
ENSG00000204311.12	DFNB59	1.07896	0.280604	0.000214548	1	1	1	0.280604	0.036158
ENSG00000180228.12	PRKRA	-1.07896	0.280604	4.02279e-09	1	1	1	0.280604	0.000156569
ENSG00000136052.9	SLC41A2	-1.07886	0.28065	0.000118983	1	1	1	0.28065	0.0492942
ENSG00000160953.15	MUM1	-1.07873	0.280706	0.0879832	2	2	2	0.164839	0.349787
ENSG00000115364.13	MRPL19	-1.07852	0.280803	0.17752	1	1	1	0.280803	0.672187
ENSG00000170903.10	MSANTD4	-1.07849	0.280817	0.0153252	2	2	2	0.292214	0.225227
ENSG00000128805.14	ARHGAP22	-1.07839	0.280862	0.00624185	1	1	1	0.280862	0.119084
ENSG00000184900.15	SUMO3	-1.07781	0.281121	0.000639082	2	2	2	0.452168	0.0533882
ENSG00000261126.7	RBFADN	-1.07778	0.281131	0.172526	1	3	3	0.281131	0.623935
ENSG00000120049.18	KCNIP2	-1.07778	0.281134	0.000341424	1	1	1	0.281134	0.062477
ENSG00000105141.5	CASP14	-1.07753	0.281242	5.78063e-05	1	1	1	0.281242	0.02498
ENSG00000198056.13	PRIM1	-1.07724	0.281371	0.0187497	1	1	1	0.281371	0.310087
ENSG00000100033.16	PRODH	1.07724	0.281373	0.012272	1	1	1	0.281373	0.159282
ENSG00000154678.16	PDE1C	-1.07682	0.281559	0.000154338	1	1	1	0.281559	0.034322
ENSG00000250241.5	RP11-9G1.3	-1.0766	0.281659	0.000494244	1	1	1	0.281659	0.107043
ENSG00000166451.13	CENPN	1.07642	0.281739	0.0109644	1	1	1	0.281739	0.146964
ENSG00000259584.1	RP11-521C20.2	-1.07583	0.282004	0.0251137	1	2	2	0.282004	0.366534
ENSG00000007062.11	PROM1	1.07551	0.282148	0.0196409	2	2	2	0.280721	0.23829
ENSG00000001630.15	CYP51A1	1.07534	0.282221	0.000487146	1	1	1	0.282221	0.0325774
ENSG00000138172.10	CALHM2	-1.07532	0.282232	0.00353939	1	1	1	0.282232	0.091766
ENSG00000146122.16	DAAM2	-1.07527	0.282252	0.000242103	2	2	2	0.28313	0.0258735
ENSG00000006534.15	ALDH3B1	-1.07506	0.282348	0.0135047	2	2	2	0.289695	0.161262
ENSG00000120733.13	KDM3B	1.07483	0.282453	0.000965911	2	2	2	0.280081	0.0570248
ENSG00000105355.8	PLIN3	-1.07443	0.282629	0.0212653	2	2	2	0.255663	0.241983
ENSG00000154175.16	ABI3BP	-1.07437	0.282657	0.0121317	2	2	2	0.147904	0.147191
ENSG00000185163.9	DDX51	1.07431	0.282682	0.0569616	1	1	1	0.282682	0.438594
ENSG00000135679.22	MDM2	1.0743	0.282688	0.00204671	1	1	1	0.282688	0.184111
ENSG00000140623.13	SEPT12	-1.07417	0.282746	1.36374	4	4	4	0.16199	0.8393
ENSG00000146386.7	ABRACL	1.07397	0.282837	0.0714992	2	2	2	0.159772	0.242109
ENSG00000122707.11	RECK	1.07323	0.283167	0.000118068	1	2	2	0.283167	0.0154948
ENSG00000100307.12	CBX7	-1.07292	0.283305	0.0003445	2	2	2	0.301541	0.0538917
ENSG00000124104.18	SNX21	1.07275	0.283385	0.00110956	2	2	2	0.218731	0.116646
ENSG00000172270.18	BSG	1.07212	0.283665	0.00941587	1	1	1	0.283665	0.467214
ENSG00000101203.16	COL20A1	1.07202	0.283712	0.0017177	1	1	1	0.283712	0.0644887
ENSG00000185624.14	P4HB	-1.07197	0.283735	0.000441693	1	1	1	0.283735	0.0336787
ENSG00000100823.11	APEX1	-1.07184	0.283792	0.0030296	1	1	1	0.283792	0.0909499
ENSG00000158623.14	COPG2	-1.07181	0.283803	1.02329e-07	1	1	1	0.283803	0.00201732
ENSG00000064787.13	BCAS1	1.07174	0.283838	2.55798e-06	1	1	1	0.283838	0.00518577
ENSG00000157800.17	SLC37A3	-1.07146	0.283962	0.028928	3	3	3	0.0601282	0.366094
ENSG00000150275.17	PCDH15	-1.07146	0.283963	9.81312e-06	1	1	1	0.283963	0.00477656
ENSG00000205209.7	SCGB2B2	-1.07146	0.283963	0.0174954	1	1	1	0.283963	0.198726
ENSG00000267778.1	AC004221.2	1.07143	0.283975	0.00638493	1	1	1	0.283975	0.131767
ENSG00000148840.10	PPRC1	1.07131	0.28403	6.45686e-05	1	1	1	0.28403	0.028024
ENSG00000176842.14	IRX5	1.07115	0.284102	6.89796e-09	1	1	1	0.284102	0.000145534
ENSG00000141994.15	DUS3L	-1.07111	0.284119	0.283527	2	2	2	0.291706	0.551177
ENSG00000272644.1	RP11-33O4.1	1.0707	0.284306	0.00414517	1	1	1	0.284306	0.150604
ENSG00000109775.10	UFSP2	1.07035	0.284464	0.263181	1	1	1	0.284464	0.771193
ENSG00000118004.17	COLEC11	1.07034	0.284466	0.682164	4	5	5	0.289999	0.852771
ENSG00000154222.14	CC2D1B	-1.07019	0.284533	0.0140465	1	2	2	0.284533	0.166832
ENSG00000151718.15	WWC2	-1.07017	0.284542	2.73555e-05	2	2	2	0.264034	0.0178796
ENSG00000240303.7	ACAD11	-1.07015	0.284551	0.0153846	2	2	2	0.276567	0.497023
ENSG00000111077.17	TNS2	1.07004	0.284602	0.0312821	1	2	2	0.284602	0.27799
ENSG00000110171.19	TRIM3	1.07001	0.284616	0.00366821	2	2	2	0.287543	0.109637
ENSG00000234127.8	TRIM26	-1.07	0.28462	0.0153372	1	1	1	0.28462	0.23348
ENSG00000166452.11	AKIP1	1.06992	0.284657	0.00156818	1	1	1	0.284657	0.0631279
ENSG00000169220.17	RGS14	1.0699	0.284662	0.0325977	1	1	1	0.284662	0.272793
ENSG00000215644.9	GCGR	1.06977	0.284724	0.0022087	2	2	2	0.267683	0.0714048
ENSG00000117697.14	NSL1	1.06946	0.284864	0.00104545	2	2	2	0.14092	0.0965409
ENSG00000145740.18	SLC30A5	1.06909	0.285031	0.000293336	1	2	2	0.285031	0.033064
ENSG00000139547.7	RDH16	1.06896	0.285086	3.06883e-06	1	1	1	0.285086	0.0056038
ENSG00000078070.12	MCCC1	-1.06895	0.285094	0.000532968	1	1	1	0.285094	0.119662
ENSG00000197959.13	DNM3	-1.06875	0.285184	0.000456029	2	2	2	0.0673569	0.0615759
ENSG00000170627.10	GTSF1	-1.0685	0.285297	0.0938507	1	1	1	0.285297	0.819386
ENSG00000165506.14	DNAAF2	1.06844	0.285321	0.000206177	1	1	1	0.285321	0.0251911
ENSG00000149554.12	CHEK1	1.06831	0.28538	0.100841	3	3	3	0.0304754	0.544435
ENSG00000166246.13	C16orf71	1.0683	0.285386	0.00267284	2	2	2	0.127229	0.0554702
ENSG00000205133.11	TRIQK	-1.0682	0.285429	7.85122e-05	2	2	2	0.275867	0.0289758
ENSG00000138792.9	ENPEP	1.06815	0.285452	1.23948e-05	1	1	1	0.285452	0.00635586
ENSG00000196652.11	ZKSCAN5	-1.06811	0.28547	0.0286991	2	2	2	0.28382	0.283493
ENSG00000091622.15	PITPNM3	-1.0681	0.285475	0.000876651	1	1	1	0.285475	0.0508838
ENSG00000144711.13	IQSEC1	1.06794	0.285548	0.00017037	1	1	1	0.285548	0.0401777
ENSG00000175175.5	PPM1E	1.06787	0.285577	0.000279297	1	1	1	0.285577	0.0252506
ENSG00000136271.10	DDX56	-1.0677	0.285654	0.000900933	1	1	1	0.285654	0.122151
ENSG00000138398.15	PPIG	-1.0673	0.285836	1.43148e-05	1	1	1	0.285836	0.00829788
ENSG00000168280.16	KIF5C	-1.0672	0.28588	8.03657e-05	1	1	1	0.28588	0.043164
ENSG00000204564.11	C6orf136	1.0672	0.285883	0.000106076	2	2	2	0.286894	0.0649336
ENSG00000119917.13	IFIT3	-1.0672	0.285883	9.13415e-05	1	1	1	0.285883	0.0846812
ENSG00000271830.1	RP11-1C8.7	1.06718	0.285891	0.215153	2	2	2	0.275193	0.524332
ENSG00000204438.10	GPANK1	-1.06711	0.285922	0.00657106	2	2	2	0.289849	0.241007
ENSG00000274386.5	TMEM269	-1.06683	0.28605	0.00063408	1	1	1	0.28605	0.107652
ENSG00000152766.5	ANKRD22	-1.06672	0.286099	0.00685573	1	1	1	0.286099	0.164581
ENSG00000170743.16	SYT9	1.06661	0.286148	3.17865e-06	1	1	1	0.286148	0.00513488
ENSG00000078246.16	TULP3	-1.06634	0.286268	0.023652	2	2	2	0.306684	0.170552
ENSG00000107554.16	DNMBP	-1.06536	0.286713	0.0268172	1	1	1	0.286713	0.248614
ENSG00000146966.12	DENND2A	-1.06525	0.286762	3.67409e-05	1	1	1	0.286762	0.0147345
ENSG00000221843.4	C2orf16	-1.06524	0.286768	0.000293122	1	1	1	0.286768	0.0597096
ENSG00000117899.10	MESDC2	1.06524	0.286768	0.0319151	2	2	2	0.365015	0.342803
ENSG00000187151.7	ANGPTL5	-1.0652	0.286786	0.0047678	1	1	1	0.286786	0.0999894
ENSG00000163644.14	PPM1K	-1.06483	0.286955	4.49327e-05	2	2	2	0.0360345	0.0241888
ENSG00000188690.12	UROS	1.06469	0.287014	0.117021	2	2	2	0.197536	0.434265
ENSG00000132702.12	HAPLN2	1.06412	0.287273	4.57716e-05	2	2	2	0.153371	0.00955473
ENSG00000103245.13	NARFL	-1.06379	0.287424	0.107645	2	2	2	0.250127	0.479809
ENSG00000175518.6	UBQLNL	-1.06377	0.287432	0.00307359	1	1	1	0.287432	0.0914273
ENSG00000121577.13	POPDC2	-1.06372	0.287454	0.0144694	1	1	1	0.287454	0.203373
ENSG00000185947.14	ZNF267	-1.06371	0.287459	3.2861e-05	1	1	1	0.287459	0.0259055
ENSG00000108262.15	GIT1	1.06306	0.287753	4.64479e-05	1	1	1	0.287753	0.0112716
ENSG00000263146.2	LINC01896	-1.06303	0.287771	1.20965e-05	1	1	1	0.287771	0.0121297
ENSG00000163564.14	PYHIN1	1.06301	0.287775	0.000169412	2	2	2	0.230159	0.024854
ENSG00000110717.12	NDUFS8	-1.06267	0.28793	0.002077	1	1	1	0.28793	0.0798585
ENSG00000261795.1	RP11-90P13.1	1.06266	0.287934	0.022616	1	1	1	0.287934	0.679611
ENSG00000188747.8	NOXA1	-1.06262	0.287956	0.0227241	2	2	2	0.182769	0.175924
ENSG00000244041.7	LINC01011	-1.06257	0.287978	0.00327354	2	3	3	0.349308	0.23163
ENSG00000026297.15	RNASET2	1.06242	0.288045	0.00557379	1	1	1	0.288045	0.111777
ENSG00000131899.10	LLGL1	-1.06236	0.288071	0.00100113	1	1	1	0.288071	0.0461559
ENSG00000164104.11	HMGB2	-1.06235	0.288075	0.000115489	1	1	1	0.288075	0.0402001
ENSG00000135074.15	ADAM19	1.06231	0.288094	0.00199372	2	2	2	0.151743	0.0603213
ENSG00000180422.3	LINC00304	-1.06222	0.288137	0.000183775	1	1	1	0.288137	0.0702669
ENSG00000273073.1	RP11-109E12.1	-1.06203	0.28822	0.149165	1	2	2	0.28822	1.55273
ENSG00000164938.13	TP53INP1	1.06165	0.288393	0.0112509	3	3	3	0.0406334	0.0962913
ENSG00000117036.11	ETV3	1.06162	0.288408	5.88584e-06	1	1	1	0.288408	0.0137296
ENSG00000003249.13	DBNDD1	1.06159	0.288422	0.000378558	1	1	1	0.288422	0.0607042
ENSG00000267575.6	CTC-459F4.3	1.06152	0.288452	0.0228334	1	1	1	0.288452	0.275333
ENSG00000074855.10	ANO8	-1.06109	0.288651	8.78637e-05	1	2	2	0.288651	0.0381467
ENSG00000258413.1	RP11-665C16.6	1.06065	0.28885	0.257765	2	2	2	0.10294	0.44147
ENSG00000161921.14	CXCL16	-1.06019	0.289057	0.057989	2	2	2	0.204423	0.243265
ENSG00000145741.15	BTF3	-1.05952	0.289364	0.00397634	1	1	1	0.289364	0.210446
ENSG00000135218.17	CD36	1.05926	0.28948	3.42332e-05	2	2	2	0.18095	0.0139036
ENSG00000107643.15	MAPK8	1.05924	0.28949	0.00224933	1	1	1	0.28949	0.214328
ENSG00000224982.3	TMEM233	-1.05921	0.289506	0.00082141	1	1	1	0.289506	0.122526
ENSG00000181817.5	LSM10	-1.059	0.289598	0.0094474	1	1	1	0.289598	0.328647
ENSG00000171467.15	ZNF318	1.05887	0.28966	4.90539e-05	1	2	2	0.28966	0.0441685
ENSG00000166224.16	SGPL1	-1.05861	0.289779	0.00218444	1	1	1	0.289779	0.145822
ENSG00000263753.6	LINC00667	-1.05839	0.289876	0.120928	2	3	3	0.297854	0.404036
ENSG00000138336.8	TET1	1.05835	0.289894	0.000121367	1	1	1	0.289894	0.0225036
ENSG00000182628.12	SKA2	1.05835	0.289894	0.0174075	1	2	2	0.289894	0.206708
ENSG00000164008.14	C1orf50	1.05835	0.289894	0.125278	1	1	1	0.289894	0.524483
ENSG00000105245.9	NUMBL	1.05828	0.289927	4.11179e-05	2	2	2	0.326146	0.0137941
ENSG00000168334.8	XIRP1	1.05824	0.289947	0.00245557	1	1	1	0.289947	0.0975231
ENSG00000166685.11	COG1	-1.05805	0.290033	0.00280023	2	2	2	0.391514	0.108831
ENSG00000176903.4	PNMA1	-1.05795	0.290076	0.00108271	1	2	2	0.290076	0.0588351
ENSG00000152455.15	SUV39H2	-1.05793	0.290085	0.000793199	2	2	2	0.0210627	0.0625252
ENSG00000146414.15	SHPRH	-1.05767	0.290206	0.0128846	2	2	2	0.243297	0.157979
ENSG00000273442.1	AC006946.17	1.05759	0.290244	0.039649	2	2	2	0.325183	0.415705
ENSG00000148824.18	MTG1	1.05757	0.290253	0.278275	2	2	2	0.144477	0.884729
ENSG00000006611.15	USH1C	1.0574	0.290331	0.000149652	2	2	2	0.298458	0.0289063
ENSG00000222011.8	FAM185A	-1.0573	0.290373	0.00332144	1	1	1	0.290373	0.128564
ENSG00000074696.12	HACD3	-1.05709	0.290472	4.63998e-05	2	2	2	0.111779	0.0130245
ENSG00000112972.14	HMGCS1	-1.05697	0.290523	0.000211837	2	2	2	0.137715	0.0614824
ENSG00000261308.2	FIGNL2	-1.05688	0.290567	0.000705564	1	1	1	0.290567	0.0433547
ENSG00000166484.19	MAPK7	1.05675	0.290625	0.000241045	1	2	2	0.290625	0.0285253
ENSG00000124532.14	MRS2	-1.05655	0.290716	0.0992434	2	3	3	0.272454	0.470629
ENSG00000171860.4	C3AR1	-1.05631	0.290828	1.89157e-06	1	1	1	0.290828	0.00404456
ENSG00000212694.8	LINC01089	-1.05605	0.290944	0.036326	1	1	1	0.290944	0.341334
ENSG00000255112.2	CHMP1B	1.05555	0.291176	3.83788e-05	1	1	1	0.291176	0.0106389
ENSG00000146457.14	WTAP	-1.05543	0.291229	0.00673199	2	2	2	0.304744	0.268471
ENSG00000141098.12	GFOD2	1.05525	0.29131	0.000609541	1	1	1	0.29131	0.0961279
ENSG00000114988.11	LMAN2L	-1.05501	0.291422	0.00689374	2	2	2	0.314706	0.12803
ENSG00000183617.4	MRPL54	1.05492	0.291462	0.0339559	2	2	2	0.212716	0.19227
ENSG00000174791.10	RIN1	1.05476	0.291533	7.01232e-05	1	1	1	0.291533	0.0211375
ENSG00000237352.3	LINC01358	-1.05451	0.291651	0.00983376	2	2	2	0.142076	0.140104
ENSG00000105323.16	HNRNPUL1	1.05434	0.291727	0.00514288	1	1	1	0.291727	0.108338
ENSG00000131845.14	ZNF304	-1.05385	0.291951	0.102294	1	2	2	0.291951	0.454709
ENSG00000168582.4	CRYGA	1.05373	0.292007	0.0624334	1	1	1	0.292007	0.354172
ENSG00000104142.10	VPS18	-1.0537	0.292019	3.34749e-05	1	1	1	0.292019	0.0247348
ENSG00000272081.1	CTD-2376I4.2	-1.05345	0.292137	0.0136821	1	1	1	0.292137	0.237463
ENSG00000169764.15	UGP2	-1.05343	0.292143	5.43186e-06	1	1	1	0.292143	0.0081282
ENSG00000263627.1	PPP4R1-AS1	-1.05338	0.292169	0.392175	1	1	1	0.292169	1.01553
ENSG00000182240.15	BACE2	1.05334	0.292185	0.0314964	3	3	3	0.125828	0.207269
ENSG00000130584.10	ZBTB46	-1.053	0.292342	0.000381014	1	1	1	0.292342	0.052278
ENSG00000257108.1	NHLRC4	-1.05253	0.292556	0.00145584	1	1	1	0.292556	0.0656008
ENSG00000100014.19	SPECC1L	1.05198	0.292808	0.00308381	2	2	2	0.276168	0.184055
ENSG00000126790.11	L3HYPDH	1.05181	0.292885	0.293385	3	3	3	0.0163791	0.663201
ENSG00000153071.14	DAB2	-1.05171	0.292932	1.24929e-06	1	1	1	0.292932	0.00632536
ENSG00000112062.10	MAPK14	-1.05167	0.29295	0.00197887	1	1	1	0.29295	0.0845335
ENSG00000091986.15	CCDC80	-1.05131	0.293114	8.3455e-06	1	1	1	0.293114	0.0123502
ENSG00000182698.11	RESP18	1.05128	0.293132	0.193787	1	1	1	0.293132	0.713552
ENSG00000141582.14	CBX4	-1.05127	0.293133	0.00158936	1	1	1	0.293133	0.0659794
ENSG00000198417.6	MT1F	-1.05122	0.293158	3.05777e-06	1	1	1	0.293158	0.00447507
ENSG00000154511.11	FAM69A	1.05103	0.293244	0.000523011	2	2	2	0.300678	0.0291155
ENSG00000173960.13	UBXN2A	-1.05081	0.293347	0.0239802	2	2	2	0.29677	0.155
ENSG00000178021.10	TSPYL6	1.05062	0.293432	0.0117021	1	2	2	0.293432	0.169991
ENSG00000109436.7	TBC1D9	1.05043	0.293521	0.000214095	1	1	1	0.293521	0.0398495
ENSG00000140254.12	DUOXA1	-1.05041	0.293529	0.0273533	2	2	2	0.336616	0.442857
ENSG00000073861.2	TBX21	1.0503	0.293579	0.000986538	1	1	1	0.293579	0.0738745
ENSG00000197321.14	SVIL	-1.05014	0.293655	0.000116251	2	2	2	0.258751	0.0291424
ENSG00000261622.1	RP11-484P15.1	-1.04898	0.294189	8.89775e-05	2	2	2	0.331881	0.0115183
ENSG00000183655.12	KLHL25	-1.04896	0.294197	0.000179844	1	1	1	0.294197	0.0261568
ENSG00000109586.11	GALNT7	1.04892	0.294216	0.0136441	2	2	2	0.384687	0.41622
ENSG00000272966.1	RP11-686O6.1	1.04888	0.294232	0.0401484	2	2	2	0.00203437	0.210749
ENSG00000115484.14	CCT4	1.0488	0.29427	0.00100636	1	1	1	0.29427	0.0618018
ENSG00000245059.2	RP11-303E16.7	-1.04858	0.294373	2.09778e-05	1	1	1	0.294373	0.0115612
ENSG00000128271.21	ADORA2A	1.04835	0.294476	0.000643797	2	2	2	0.134898	0.279638
ENSG00000148384.12	INPP5E	1.04823	0.294533	0.0435694	1	2	2	0.294533	0.285256
ENSG00000206535.7	LNP1	1.04815	0.29457	0.038534	1	1	1	0.29457	0.330775
ENSG00000184828.9	ZBTB7C	1.04814	0.294573	0.000626803	1	1	1	0.294573	0.0770643
ENSG00000129474.15	AJUBA	1.04804	0.29462	0.00482784	2	2	2	0.258546	0.0685087
ENSG00000159263.15	SIM2	1.04796	0.294655	6.29608e-05	1	1	1	0.294655	0.0411284
ENSG00000156858.11	PRR14	-1.0479	0.294685	6.64229e-05	1	1	1	0.294685	0.0229138
ENSG00000111181.12	SLC6A12	1.04776	0.294748	0.00762692	1	1	1	0.294748	0.132686
ENSG00000111405.8	ENDOU	1.0477	0.294775	0.000148653	1	1	1	0.294775	0.0303626
ENSG00000274902.1	RP1-197B17.4	1.0477	0.294775	0.00534997	1	1	1	0.294775	0.182149
ENSG00000196576.14	PLXNB2	-1.04752	0.294858	0.000802219	2	2	2	0.321326	0.0474091
ENSG00000130222.10	GADD45G	-1.04744	0.294896	0.00490068	2	2	2	0.204766	0.0649077
ENSG00000175262.14	C1orf127	1.04727	0.294977	9.06022e-05	1	1	1	0.294977	0.0188892
ENSG00000042088.13	TDP1	-1.04699	0.295104	0.0198593	2	2	2	0.379152	0.242375
ENSG00000260808.1	CTD-2007L18.5	-1.04688	0.295155	5.66837e-06	1	1	1	0.295155	0.0172803
ENSG00000183648.9	NDUFB1	-1.04673	0.295223	0.00645411	1	1	1	0.295223	0.172182
ENSG00000117133.10	RPF1	1.04664	0.295264	0.00626606	3	3	3	0.264623	0.35625
ENSG00000128159.11	TUBGCP6	-1.04639	0.295383	0.0112819	1	2	2	0.295383	0.153009
ENSG00000152620.12	NADK2	1.04632	0.295415	0.00483764	2	2	2	0.303351	0.0808422
ENSG00000175792.11	RUVBL1	1.04611	0.295512	0.00345582	2	2	2	0.00626305	0.0976397
ENSG00000100147.13	CCDC134	1.04606	0.295533	0.00332233	1	2	2	0.295533	0.0863938
ENSG00000220205.8	VAMP2	1.04606	0.295535	0.0287512	1	1	1	0.295535	0.265438
ENSG00000111859.16	NEDD9	-1.04598	0.295572	0.00878588	1	2	2	0.295572	0.131765
ENSG00000188185.11	LINC00265	-1.04586	0.295626	0.00421152	1	1	1	0.295626	0.0929177
ENSG00000144021.2	CIAO1	-1.04554	0.295773	0.0169104	1	1	1	0.295773	0.189588
ENSG00000213654.9	GPSM3	1.04539	0.295842	4.18864e-05	1	1	1	0.295842	0.0197255
ENSG00000122687.17	MRM2	1.04535	0.295863	0.0879582	2	2	2	0.289952	0.424459
ENSG00000127364.3	TAS2R4	-1.04518	0.295939	0.394769	2	2	2	0.322719	0.800612
ENSG00000100029.17	PES1	1.04518	0.295941	0.000295111	1	1	1	0.295941	0.108335
ENSG00000163993.6	S100P	-1.04497	0.296038	0.0175278	2	2	2	0.0511648	0.190631
ENSG00000068097.14	HEATR6	1.04457	0.296221	0.141716	2	2	2	0.0658638	0.616009
ENSG00000114353.16	GNAI2	1.04445	0.296279	0.000897446	1	1	1	0.296279	0.0874895
ENSG00000258733.5	CTD-2341M24.1	1.04427	0.296359	0.0209752	1	1	1	0.296359	0.913334
ENSG00000143373.17	ZNF687	-1.04426	0.296365	0.000507963	1	2	2	0.296365	0.0473298
ENSG00000253720.1	RP11-473O4.3	-1.04426	0.296366	3.77688e-05	1	1	1	0.296366	0.0196591
ENSG00000173809.17	TDRD12	1.0441	0.296438	0.027559	2	2	2	0.249662	0.230583
ENSG00000268362.5	CTD-2017D11.1	-1.04392	0.296522	0.148847	2	2	2	0.295939	0.678181
ENSG00000182333.14	LIPF	-1.04383	0.296562	4.46185e-06	1	1	1	0.296562	0.00790157
ENSG00000113369.8	ARRDC3	1.04367	0.296636	0.00196268	1	1	1	0.296636	0.0638221
ENSG00000172551.10	MUCL1	-1.04333	0.296794	0.000155358	1	1	1	0.296794	0.0192943
ENSG00000144591.18	GMPPA	-1.04316	0.296876	8.21759e-07	1	1	1	0.296876	0.00348611
ENSG00000266651.1	RP11-138I1.3	1.04304	0.296928	3.82895e-05	1	2	2	0.296928	0.00941711
ENSG00000205220.11	PSMB10	-1.04297	0.296962	0.000486342	2	2	2	0.12962	0.0317435
ENSG00000169242.11	EFNA1	-1.04284	0.297021	0.0172382	2	2	2	0.292503	0.180378
ENSG00000115282.19	TTC31	-1.04278	0.297052	0.00430636	1	1	1	0.297052	0.143114
ENSG00000185798.7	WDR53	1.04254	0.29716	8.3022e-05	1	1	1	0.29716	0.0370807
ENSG00000137441.7	FGFBP2	-1.04222	0.297311	0.0088845	1	1	1	0.297311	0.281035
ENSG00000066629.16	EML1	1.04192	0.297449	0.000350413	1	1	1	0.297449	0.0402117
ENSG00000250312.6	ZNF718	1.04191	0.297451	0.298792	2	3	3	0.286099	0.892568
ENSG00000269113.3	TRABD2B	1.04166	0.297568	0.000104257	1	1	1	0.297568	0.0274566
ENSG00000167272.10	POP5	-1.04141	0.297686	0.0427278	2	2	2	0.0105975	0.269815
ENSG00000180353.10	HCLS1	-1.04074	0.297997	0.00655595	2	2	2	0.0395692	0.142785
ENSG00000273139.1	XXbac-B444P24.14	-1.04066	0.298034	0.000326278	1	1	1	0.298034	0.0772221
ENSG00000177669.3	MBOAT4	-1.04052	0.298097	0.00160191	2	2	2	0.131083	0.150095
ENSG00000135314.12	KHDC1	1.04047	0.29812	0.000995146	1	1	1	0.29812	0.0562869
ENSG00000100888.12	CHD8	-1.0404	0.298154	0.000769187	1	1	1	0.298154	0.0551275
ENSG00000108924.13	HLF	-1.03981	0.298429	4.31454e-06	1	1	1	0.298429	0.0107665
ENSG00000160678.11	S100A1	1.03977	0.298449	0.0106715	2	2	2	0.132987	0.087827
ENSG00000135535.15	CD164	-1.03975	0.298456	0.012136	3	3	3	0.16672	0.116475
ENSG00000196096.3	AC079610.2	-1.03891	0.298847	5.61262e-07	1	1	1	0.298847	0.00115033
ENSG00000227885.1	RP11-79N23.1	1.03859	0.298993	0.00362104	2	2	2	0.0563058	0.120487
ENSG00000180730.4	SHISA2	1.0385	0.299037	0.00130205	1	1	1	0.299037	0.0549152
ENSG00000269343.6	ZNF587B	1.03834	0.299111	0.00414381	2	2	2	0.415709	0.116006
ENSG00000147862.15	NFIB	-1.03808	0.299231	1.64849e-07	1	1	1	0.299231	0.000812638
ENSG00000105639.18	JAK3	-1.03762	0.299447	3.16826e-05	1	1	1	0.299447	0.00906631
ENSG00000139626.15	ITGB7	-1.03762	0.299448	0.00635813	2	2	2	0.287891	0.188703
ENSG00000004660.14	CAMKK1	-1.03727	0.299608	0.00209772	1	1	1	0.299608	0.070898
ENSG00000152784.15	PRDM8	1.03727	0.29961	0.0011648	2	2	2	0.105117	0.0919523
ENSG00000177096.8	FAM109B	1.03704	0.299717	0.0251188	2	2	2	0.213073	0.319255
ENSG00000010030.13	ETV7	-1.037	0.299738	0.0145306	1	1	1	0.299738	0.252771
ENSG00000274828.1	RP11-567M16.6	-1.03677	0.299844	0.0650487	2	3	3	0.0504613	0.802263
ENSG00000105875.13	WDR91	-1.03675	0.299853	0.00823235	1	1	1	0.299853	0.149218
ENSG00000077080.9	ACTL6B	-1.03674	0.299857	1.69668e-08	1	1	1	0.299857	0.00021372
ENSG00000155729.12	KCTD18	-1.03673	0.299861	0.00213621	1	1	1	0.299861	0.13592
ENSG00000183208.12	GDPGP1	-1.03666	0.299895	0.0151122	1	1	1	0.299895	0.206479
ENSG00000105398.3	SULT2A1	1.03662	0.299911	8.9706e-14	1	1	1	0.299911	5.54447e-07
ENSG00000140905.10	GCSH	-1.03637	0.30003	0.018291	1	1	1	0.30003	0.324197
ENSG00000160111.12	CPAMD8	1.03636	0.300033	0.0323931	2	2	2	0.302116	0.207554
ENSG00000144136.10	SLC20A1	-1.03624	0.300091	0.00964014	2	2	2	0.268861	0.167654
ENSG00000221916.3	C19orf73	-1.03605	0.300179	0.00207586	1	1	1	0.300179	0.15686
ENSG00000091542.8	ALKBH5	1.03597	0.300214	0.0409029	2	2	2	0.0273517	0.248581
ENSG00000170242.17	USP47	1.03592	0.300238	0.0130091	3	3	3	0.0414492	0.141682
ENSG00000165644.10	COMTD1	-1.03566	0.300361	0.00615255	2	2	2	0.348263	0.289814
ENSG00000077063.10	CTTNBP2	1.03558	0.300399	1.34531e-06	1	1	1	0.300399	0.00176518
ENSG00000117139.16	KDM5B	-1.03556	0.30041	0.00465542	2	2	2	0.335663	0.0938598
ENSG00000198369.9	SPRED2	1.03549	0.300439	3.68959e-07	1	1	1	0.300439	0.00084079
ENSG00000173137.11	ADCK5	-1.03548	0.300445	0.000172697	1	1	1	0.300445	0.0184375
ENSG00000144061.12	NPHP1	-1.03519	0.300579	6.70144e-07	1	1	1	0.300579	0.00285499
ENSG00000205476.8	CCDC85C	-1.03503	0.300653	0.000261205	1	1	1	0.300653	0.0497483
ENSG00000162222.13	TTC9C	-1.03485	0.300737	0.0117863	1	1	1	0.300737	0.170366
ENSG00000116704.7	SLC35D1	-1.03455	0.300878	1.78909e-07	1	1	1	0.300878	0.000685613
ENSG00000109320.11	NFKB1	1.03453	0.30089	0.00230884	2	2	2	0.3	0.0711779
ENSG00000233757.6	AC092835.2	1.03431	0.300991	0.000175111	1	1	1	0.300991	0.0637152
ENSG00000140391.14	TSPAN3	-1.03396	0.301156	1.82539e-05	1	1	1	0.301156	0.0063016
ENSG00000213965.3	NUDT19	1.03392	0.301175	0.0201727	1	3	3	0.301175	0.261008
ENSG00000166598.14	HSP90B1	-1.0339	0.301184	0.00211465	2	2	2	0.116361	0.0442652
ENSG00000154727.10	GABPA	-1.03385	0.301208	2.69261e-07	1	1	1	0.301208	0.000943943
ENSG00000117154.11	IGSF21	-1.03353	0.301357	0.00018625	1	1	1	0.301357	0.0288468
ENSG00000104228.12	TRIM35	-1.03321	0.301507	0.00996072	1	1	1	0.301507	0.255725
ENSG00000183571.10	PGPEP1L	-1.03311	0.30155	0.126359	2	2	2	0.130615	0.538354
ENSG00000132613.14	MTSS1L	-1.03288	0.301661	1.81802e-05	2	2	2	0.152734	0.00828366
ENSG00000198089.15	SFI1	-1.03272	0.301733	0.0429542	3	3	3	0.0266682	0.397337
ENSG00000277200.1	RP11-74E22.8	-1.03216	0.301998	1.60648e-05	1	1	1	0.301998	0.0252763
ENSG00000248787.1	RP11-666A20.4	-1.03213	0.302012	0.0355441	2	2	2	0.285109	0.224606
ENSG00000183307.3	CECR6	1.03159	0.302264	0.00559837	1	1	1	0.302264	0.110813
ENSG00000111052.7	LIN7A	-1.03117	0.30246	0.00539622	2	2	2	0.151422	0.238666
ENSG00000142875.19	PRKACB	-1.03116	0.302468	1.2899e-05	2	2	2	0.181393	0.0172833
ENSG00000090530.9	P3H2	1.03113	0.302482	0.0026329	1	1	1	0.302482	0.072167
ENSG00000104442.9	ARMC1	-1.03102	0.302532	0.115957	3	3	3	0.0481901	0.334796
ENSG00000214338.10	SOGA3	-1.0307	0.30268	3.15543e-05	1	1	1	0.30268	0.0354246
ENSG00000179588.8	ZFPM1	-1.03062	0.30272	7.04795e-08	2	2	2	0.292698	0.000922765
ENSG00000029364.11	SLC39A9	-1.0306	0.302728	1.7264e-05	1	1	1	0.302728	0.00585816
ENSG00000103005.11	USB1	-1.03046	0.302794	0.000440456	2	2	2	0.0761417	0.0505824
ENSG00000124370.10	MCEE	-1.03019	0.302921	5.496e-05	1	1	1	0.302921	0.0110667
ENSG00000134627.11	PIWIL4	-1.03016	0.302937	0.0473044	3	3	3	0.195994	0.228268
ENSG00000157510.13	AFAP1L1	1.03013	0.302948	5.10197e-05	1	1	1	0.302948	0.0450449
ENSG00000116127.17	ALMS1	-1.02996	0.303031	0.00642029	1	1	1	0.303031	0.149263
ENSG00000197249.13	SERPINA1	-1.02994	0.303037	0.00132884	1	1	1	0.303037	0.0640391
ENSG00000110328.5	GALNT18	1.02992	0.303046	0.000155571	1	1	1	0.303046	0.0507593
ENSG00000215193.12	PEX26	-1.02955	0.303221	0.000111346	2	2	2	0.33049	0.0215856
ENSG00000116478.11	HDAC1	1.02929	0.303341	0.00123683	1	2	2	0.303341	0.102708
ENSG00000226717.2	PTPRD-AS2	1.02896	0.303497	0.000132592	1	1	1	0.303497	0.0164202
ENSG00000127540.11	UQCR11	-1.0289	0.303529	2.91744e-05	2	2	2	0.300174	0.00977839
ENSG00000155115.6	GTF3C6	1.02886	0.303547	0.00224098	1	1	1	0.303547	0.102367
ENSG00000084112.14	SSH1	1.02862	0.303659	0.000634051	1	1	1	0.303659	0.119869
ENSG00000226375.1	RP3-395P12.2	-1.02862	0.303659	0.0086452	1	1	1	0.303659	0.149764
ENSG00000135624.15	CCT7	1.02835	0.303785	0.000814013	2	2	2	0.416597	0.0835231
ENSG00000072682.18	P4HA2	-1.02834	0.303789	0.00164159	2	2	2	0.076978	0.0866524
ENSG00000176635.17	HORMAD2	1.02783	0.304029	0.000652985	2	2	2	0.298932	0.03694
ENSG00000150681.9	RGS18	1.02782	0.304034	0.00462927	1	1	1	0.304034	0.0954003
ENSG00000119686.9	FLVCR2	1.02766	0.304112	6.76398e-07	1	1	1	0.304112	0.00137617
ENSG00000178802.17	MPI	-1.02766	0.304112	0.0315542	1	1	1	0.304112	0.247944
ENSG00000273297.1	RP11-38M8.1	-1.02763	0.304124	0.00316193	1	1	1	0.304124	0.153143
ENSG00000104472.9	CHRAC1	1.02756	0.304158	0.00201188	2	2	2	0.104203	0.215806
ENSG00000096063.15	SRPK1	1.02687	0.304483	0.0291908	1	1	1	0.304483	0.246546
ENSG00000255284.1	AP006621.5	-1.02679	0.304519	0.0337732	1	2	2	0.304519	0.470884
ENSG00000111725.10	PRKAB1	1.02677	0.304531	0.00913744	2	2	2	0.0876406	0.132321
ENSG00000085831.15	TTC39A	1.02676	0.304533	0.000617269	2	2	2	0.233384	0.0577463
ENSG00000273669.1	RP11-405M12.4	1.02626	0.304771	0.000389965	2	2	2	0.241706	0.0330358
ENSG00000164048.13	ZNF589	-1.02593	0.304924	0.240442	1	1	1	0.304924	0.727401
ENSG00000018280.16	SLC11A1	-1.02568	0.305044	0.000989835	1	1	1	0.305044	0.0945905
ENSG00000127418.14	FGFRL1	-1.02552	0.305117	0.00854562	1	2	2	0.305117	0.141481
ENSG00000162878.12	PKDCC	1.02551	0.305124	0.0189744	2	2	2	0.300739	0.187014
ENSG00000171421.12	MRPL36	1.02541	0.305168	0.0161013	1	1	1	0.305168	0.21427
ENSG00000101230.5	ISM1	-1.02515	0.305291	6.33762e-05	1	1	1	0.305291	0.0142412
ENSG00000138738.10	PRDM5	1.02414	0.305769	0.00394038	2	2	2	0.0460808	0.201265
ENSG00000068079.7	IFI35	-1.02404	0.305818	0.00562891	1	1	1	0.305818	0.207275
ENSG00000169223.14	LMAN2	-1.02374	0.305958	9.23449e-05	1	1	1	0.305958	0.0146732
ENSG00000162433.14	AK4	-1.02346	0.30609	0.00410561	2	2	2	0.285649	0.137966
ENSG00000055130.15	CUL1	-1.02329	0.306173	0.000118316	2	2	2	0.250993	0.0242819
ENSG00000268307.1	CTD-2619J13.13	-1.02323	0.306201	1.91536e-05	1	1	1	0.306201	0.0102549
ENSG00000246100.3	LINC00900	1.02313	0.306247	0.0369453	3	3	3	0.248454	0.475737
ENSG00000112559.13	MDFI	1.02309	0.306264	0.000539518	1	1	1	0.306264	0.0810071
ENSG00000173156.6	RHOD	1.023	0.306306	0.0698741	1	1	1	0.306306	0.743185
ENSG00000216921.7	AC131097.4	1.02284	0.306383	0.0193366	2	2	2	0.360405	0.379186
ENSG00000182903.15	ZNF721	-1.0228	0.306402	0.00637237	2	2	2	0.173183	0.135631
ENSG00000172673.10	THEMIS	-1.02253	0.306531	3.20657e-05	1	1	1	0.306531	0.00846828
ENSG00000174373.16	RALGAPA1	-1.02233	0.306626	0.0733236	2	2	2	0.0163579	0.589158
ENSG00000068654.15	POLR1A	-1.02225	0.306661	0.0556256	1	2	2	0.306661	0.447818
ENSG00000116675.15	DNAJC6	1.02223	0.306671	7.26699e-07	1	1	1	0.306671	0.00318885
ENSG00000072195.14	SPEG	1.02217	0.306702	4.40979e-06	1	1	1	0.306702	0.00948989
ENSG00000105619.13	TFPT	1.02214	0.306716	0.0135809	1	1	1	0.306716	0.215731
ENSG00000139405.15	RITA1	-1.0221	0.306735	0.017743	2	2	2	0.306822	0.480051
ENSG00000123064.12	DDX54	-1.02191	0.306822	6.25878e-05	1	1	1	0.306822	0.0285321
ENSG00000089060.11	SLC8B1	1.02185	0.306851	9.50092e-11	1	1	1	0.306851	3.96675e-05
ENSG00000116151.13	MORN1	-1.02171	0.306917	0.0267318	3	3	3	0.212696	0.145183
ENSG00000261455.1	LINC01003	1.0217	0.306924	0.0796327	2	2	2	0.238493	0.400762
ENSG00000129493.14	HEATR5A	-1.02165	0.306945	0.00114409	2	2	2	0.281981	0.151224
ENSG00000005700.14	IBTK	1.02145	0.307043	0.0072033	2	2	2	0.0730021	0.138399
ENSG00000071894.16	CPSF1	-1.0211	0.307207	1.57396	3	3	3	0.178695	0.967821
ENSG00000138463.8	DIRC2	1.02088	0.307312	0.00298869	1	2	2	0.307312	0.309382
ENSG00000196569.11	LAMA2	-1.02081	0.307342	1.08127e-06	1	1	1	0.307342	0.00328216
ENSG00000137845.14	ADAM10	1.02071	0.307391	0.00141472	2	2	2	0.388301	0.121405
ENSG00000247516.6	MIR4458HG	1.02071	0.307391	0.00260739	1	1	1	0.307391	0.230757
ENSG00000077514.8	POLD3	-1.02065	0.307419	0.00237023	2	2	2	0.302016	0.0548999
ENSG00000132376.19	INPP5K	-1.02037	0.307552	0.00858539	1	1	1	0.307552	0.219544
ENSG00000122543.10	OCM	1.0203	0.307585	0.000632595	2	2	2	0.278208	0.0487555
ENSG00000162419.12	GMEB1	-1.02027	0.307601	0.00163277	2	2	2	0.0349969	0.112225
ENSG00000215045.8	GRID2IP	-1.02018	0.307641	7.08567e-05	1	1	1	0.307641	0.012883
ENSG00000104972.15	LILRB1	1.01984	0.307804	0.0097932	2	2	2	0.126604	0.167348
ENSG00000119636.15	BBOF1	1.01899	0.308208	0.0205974	1	1	1	0.308208	0.206753
ENSG00000184363.9	PKP3	1.01848	0.308451	0.0102259	1	1	1	0.308451	0.178838
ENSG00000115252.18	PDE1A	-1.01843	0.308473	0.0954973	1	2	2	0.308473	0.486306
ENSG00000131100.12	ATP6V1E1	-1.01835	0.30851	7.48023e-05	1	1	1	0.30851	0.0311922
ENSG00000253479.5	LINC01603	1.01812	0.30862	0.0231791	2	2	2	0.32289	0.20331
ENSG00000174606.13	ANGEL2	1.01781	0.30877	0.0200472	1	1	1	0.30877	0.208862
ENSG00000177984.6	LCN15	1.01713	0.309093	0.344395	3	3	3	0.24954	0.550266
ENSG00000198128.3	OR2L3	-1.01686	0.30922	0.000615054	2	2	2	0.101457	0.0467888
ENSG00000146409.10	SLC18B1	1.01641	0.309433	0.0240165	2	2	2	0.250999	0.235583
ENSG00000168679.17	SLC16A4	-1.01613	0.309567	2.35784e-06	1	1	1	0.309567	0.0191787
ENSG00000021488.12	SLC7A9	-1.01594	0.309657	0.311481	3	3	3	0.0651543	0.632768
ENSG00000197106.6	SLC6A17	-1.01571	0.309766	1.21287e-05	2	2	2	0.399452	0.00486151
ENSG00000196666.4	FAM180B	-1.01548	0.309878	0.00518685	2	2	2	8.86037e-05	0.109236
ENSG00000141376.22	BCAS3	-1.01543	0.3099	0.00420715	1	1	1	0.3099	0.153686
ENSG00000257365.7	FNTB	1.01522	0.310002	0.00321449	3	3	3	0.147769	0.160309
ENSG00000181472.4	ZBTB2	1.01477	0.310216	0.000202451	1	1	1	0.310216	0.0259526
ENSG00000142528.15	ZNF473	1.01467	0.310261	4.22485e-06	2	2	2	0.295642	0.00219101
ENSG00000172380.5	GNG12	1.01448	0.310352	7.69974e-05	1	1	1	0.310352	0.0422497
ENSG00000167612.12	ANKRD33	-1.01439	0.310397	4.24793e-05	2	2	2	0.261409	0.0266818
ENSG00000183092.16	BEGAIN	1.01405	0.310559	0.00450949	1	1	1	0.310559	0.242188
ENSG00000272666.1	CTA-384D8.35	1.01355	0.310799	4.75151e-06	1	1	1	0.310799	0.00664365
ENSG00000169750.8	RAC3	1.01352	0.310811	5.84761e-05	2	2	2	0.12637	0.0204735
ENSG00000225975.6	LINC01534	-1.01344	0.31085	0.0295516	2	2	2	0.118328	0.26209
ENSG00000152402.10	GUCY1A2	-1.01329	0.310923	3.2868e-05	1	1	1	0.310923	0.0245095
ENSG00000158805.11	ZNF276	-1.01313	0.310999	0.0101808	2	2	2	0.314047	0.236649
ENSG00000173452.13	TMEM196	1.01306	0.311031	3.6387e-05	2	2	2	0.0654939	0.009583
ENSG00000165633.12	VSTM4	1.01277	0.311168	7.26315e-06	1	1	1	0.311168	0.00862102
ENSG00000110693.17	SOX6	-1.01243	0.311333	8.45393e-05	2	2	2	0.234254	0.0439632
ENSG00000162650.16	ATXN7L2	1.01197	0.311553	7.03959e-05	1	1	1	0.311553	0.0115644
ENSG00000127081.13	ZNF484	-1.01172	0.311671	0.000566464	2	2	2	0.0636921	0.0944989
ENSG00000273173.5	SNURF	-1.01162	0.31172	0.000282636	1	1	1	0.31172	0.0250627
ENSG00000277791.4	PSMB3	-1.01158	0.311738	0.00285358	1	2	2	0.311738	0.102598
ENSG00000198728.10	LDB1	-1.0114	0.311824	7.57008e-05	1	1	1	0.311824	0.0338765
ENSG00000171056.7	SOX7	-1.01121	0.311914	0.0162157	1	1	1	0.311914	0.182225
ENSG00000099958.14	DERL3	1.01118	0.311931	0.00622293	1	1	1	0.311931	0.134304
ENSG00000165501.16	LRR1	1.01111	0.311964	9.33644e-07	1	1	1	0.311964	0.0014499
ENSG00000136104.19	RNASEH2B	1.01081	0.312109	0.292616	2	2	2	0.31775	1.19436
ENSG00000273177.1	RP11-368I23.4	1.01073	0.312145	0.00589637	1	1	1	0.312145	0.107668
ENSG00000111799.20	COL12A1	1.01071	0.312154	4.25624e-06	1	1	1	0.312154	0.00527972
ENSG00000172059.10	KLF11	-1.01015	0.312425	0.00216548	2	2	2	0.42843	0.0796186
ENSG00000115361.7	ACADL	1.0101	0.312445	2.01308e-05	1	1	1	0.312445	0.00756033
ENSG00000128040.10	SPINK2	1.00967	0.312655	0.0840584	2	3	3	0.401239	1.25178
ENSG00000142871.16	CYR61	1.00944	0.312762	0.000194059	1	1	1	0.312762	0.0588472
ENSG00000137145.20	DENND4C	1.00908	0.312939	4.23764e-05	1	2	2	0.312939	0.0112004
ENSG00000089737.16	DDX24	1.00885	0.313046	0.000780556	1	2	2	0.313046	0.041477
ENSG00000172888.11	ZNF621	-1.0088	0.31307	0.00112679	1	1	1	0.31307	0.0467187
ENSG00000144847.12	IGSF11	1.00873	0.313105	0.00284488	1	1	1	0.313105	0.170619
ENSG00000271824.1	AC009014.3	-1.00856	0.313185	0.00982928	1	1	1	0.313185	0.143066
ENSG00000175536.6	LIPT2	-1.00851	0.313209	0.00911706	2	2	2	0.302016	0.0978251
ENSG00000141385.9	AFG3L2	-1.00821	0.313354	2.62747e-06	1	1	1	0.313354	0.00598777
ENSG00000167207.11	NOD2	-1.00811	0.313403	0.00206843	1	1	1	0.313403	0.0765099
ENSG00000167549.18	CORO6	-1.0075	0.313694	0.0087765	1	1	1	0.313694	0.147133
ENSG00000117305.14	HMGCL	-1.00712	0.313877	0.110658	2	2	2	0.230096	0.270154
ENSG00000065978.18	YBX1	1.00703	0.313918	3.12648e-05	1	1	1	0.313918	0.0115663
ENSG00000242110.7	AMACR	-1.00683	0.314016	0.327843	2	2	2	0.241726	0.490592
ENSG00000010219.13	DYRK4	1.0068	0.314029	0.00218909	1	1	1	0.314029	0.225278
ENSG00000183914.14	DNAH2	-1.00658	0.314137	9.5581e-05	1	1	1	0.314137	0.0149454
ENSG00000159784.17	FAM131B	-1.00637	0.314239	0.00049803	2	2	2	0.0646217	0.0904461
ENSG00000177788.5	RP5-1061H20.4	-1.00635	0.314248	1.45792e-05	1	1	1	0.314248	0.00654397
ENSG00000138592.13	USP8	-1.00622	0.314308	0.00639723	2	2	2	0.285034	0.164671
ENSG00000164237.8	CMBL	-1.00602	0.314405	0.0019288	2	2	2	0.150479	0.0660488
ENSG00000276728.1	AC142472.6	-1.00594	0.314445	0.0114616	2	2	2	0.272137	0.164407
ENSG00000124222.22	STX16	-1.00576	0.314533	0.00281951	1	1	1	0.314533	0.147186
ENSG00000213927.3	CCL27	-1.00572	0.314549	0.00432967	2	2	2	0.310065	0.0953945
ENSG00000134461.15	ANKRD16	-1.00563	0.314593	0.00395515	1	2	2	0.314593	0.109977
ENSG00000162601.9	MYSM1	1.00509	0.314856	0.00588527	1	1	1	0.314856	0.163261
ENSG00000128815.19	WDFY4	1.00499	0.314904	0.00883886	1	1	1	0.314904	0.224646
ENSG00000173559.12	NABP1	1.00496	0.314916	0.00117	1	1	1	0.314916	0.112382
ENSG00000132906.17	CASP9	-1.00494	0.314927	0.0370622	1	1	1	0.314927	0.26811
ENSG00000127366.5	TAS2R5	-1.00446	0.315159	0.00485315	1	1	1	0.315159	0.251247
ENSG00000170477.12	KRT4	-1.00444	0.315165	1.26e-07	1	1	1	0.315165	0.000772909
ENSG00000028839.9	TBPL1	1.00435	0.315209	0.000820677	2	2	2	0.193979	0.0631972
ENSG00000235109.7	ZSCAN31	-1.00405	0.315354	0.369647	3	3	3	8.94172e-05	0.774032
ENSG00000143147.14	GPR161	-1.00391	0.315422	0.0183941	3	3	3	0.0116285	0.377945
ENSG00000166816.13	LDHD	-1.00383	0.315459	0.00612004	1	1	1	0.315459	0.139613
ENSG00000115840.13	SLC25A12	1.00361	0.315567	0.0189969	2	2	2	0.146605	0.128854
ENSG00000267058.1	RP11-15A1.3	1.00353	0.315604	0.0270962	1	1	1	0.315604	0.238275
ENSG00000125730.16	C3	-1.00305	0.315837	0.000228139	1	1	1	0.315837	0.0207695
ENSG00000167880.7	EVPL	-1.00281	0.315954	0.0156077	1	1	1	0.315954	0.179976
ENSG00000107447.7	DNTT	1.0024	0.31615	1.78041e-08	1	1	1	0.31615	0.000481226
ENSG00000140030.5	GPR65	-1.00238	0.316159	0.00133577	1	1	1	0.316159	0.0613695
ENSG00000130813.17	C19orf66	-1.00238	0.316159	0.00204994	1	1	1	0.316159	0.28275
ENSG00000114805.16	PLCH1	-1.00238	0.316161	0.00772224	1	1	1	0.316161	0.136193
ENSG00000196345.12	ZKSCAN7	-1.00229	0.316203	0.00369532	2	2	2	0.138583	0.147164
ENSG00000131187.9	F12	1.00223	0.316232	0.00190535	2	2	2	0.316204	0.0801968
ENSG00000174021.10	GNG5	-1.00198	0.316352	0.00486404	2	2	2	0.282978	0.184961
ENSG00000271789.1	RP5-1112D6.7	1.00183	0.316428	0.0314623	1	1	1	0.316428	0.25344
ENSG00000198189.10	HSD17B11	1.0016	0.316538	0.0516021	2	2	2	0.0400948	0.885844
ENSG00000174292.12	TNK1	-1.00157	0.316552	0.00883644	2	2	2	0.189779	0.147024
ENSG00000136856.17	SLC2A8	1.0015	0.316584	0.0606137	1	1	1	0.316584	0.428587
ENSG00000250490.1	LINC02145	1.00146	0.316606	0.175635	3	3	3	0.0822366	0.487697
ENSG00000108846.15	ABCC3	1.00141	0.316629	0.0352482	1	1	1	0.316629	0.277412
ENSG00000070526.14	ST6GALNAC1	-1.00131	0.316676	0.00066105	2	2	2	0.314392	0.166834
ENSG00000145592.13	RPL37	-1.00128	0.316693	0.0025558	1	1	1	0.316693	0.082828
ENSG00000181396.12	OGFOD3	1.00118	0.316738	0.161997	2	2	2	0.318795	0.42499
ENSG00000183520.11	UTP11	1.00109	0.316783	1.28216e-07	1	1	1	0.316783	0.0020264
ENSG00000138660.11	AP1AR	1.00071	0.316966	0.00105504	2	2	2	0.353149	0.14804
ENSG00000237651.6	C2orf74	-1.00059	0.317025	0.872369	2	2	2	0.304517	0.699087
ENSG00000108883.12	EFTUD2	1.00053	0.317055	0.0155454	2	2	2	0.306008	0.15307
ENSG00000121897.14	LIAS	-1.00045	0.317091	0.00136338	2	3	3	0.213538	0.0474969
ENSG00000204427.11	ABHD16A	1.00044	0.317097	1.06203e-05	1	1	1	0.317097	0.0076649
ENSG00000171604.11	CXXC5	1.00017	0.31723	3.29007e-05	1	1	1	0.31723	0.0161982
ENSG00000198420.9	TCAF1	0.999997	0.317312	0.00114644	2	2	2	0.149138	0.158174
ENSG00000130489.14	SCO2	-0.99981	0.317403	0.0317614	2	2	2	0.405438	0.264805
ENSG00000203279.3	RP11-498P14.5	-0.999791	0.317412	1.06995	2	2	2	0.149534	0.779804
ENSG00000127980.15	PEX1	0.999516	0.317545	0.010519	2	2	2	0.271619	0.650519
ENSG00000267302.5	RP11-178C3.2	0.999493	0.317556	0.010005	2	2	2	0.325327	0.158565
ENSG00000063180.8	CA11	-0.999393	0.317604	0.00358333	2	2	2	0.29001	0.12104
ENSG00000121060.16	TRIM25	-0.999329	0.317635	0.00104835	1	1	1	0.317635	0.061368
ENSG00000139437.17	TCHP	-0.999255	0.317671	0.0018016	2	2	2	0.135727	0.0652036
ENSG00000071967.11	CYBRD1	0.999102	0.317745	0.167509	3	3	3	0.274358	0.304309
ENSG00000137507.11	LRRC32	0.998824	0.31788	5.37417e-07	1	1	1	0.31788	0.00313404
ENSG00000198822.10	GRM3	0.998673	0.317953	1.14594e-05	1	1	1	0.317953	0.0175464
ENSG00000182257.6	PRR34	0.998545	0.318015	0.0232501	2	3	3	0.363845	0.404141
ENSG00000244063.1	AC024704.2	-0.998533	0.318021	0.0288672	1	1	1	0.318021	0.251584
ENSG00000272797.1	RP11-368I23.3	0.998533	0.318021	0.000990345	1	1	1	0.318021	0.0441252
ENSG00000188833.9	ENTPD8	0.99844	0.318066	0.000180197	1	1	1	0.318066	0.0502146
ENSG00000164941.13	INTS8	0.998377	0.318097	0.0268225	2	2	2	0.0941317	0.263915
ENSG00000100441.9	KHNYN	0.998161	0.318202	0.00800873	1	1	1	0.318202	0.136437
ENSG00000161940.10	BCL6B	0.997926	0.318315	1.29766e-06	1	1	1	0.318315	0.00315762
ENSG00000122674.11	CCZ1	0.996951	0.318788	0.676951	4	6	6	0.0256083	0.757332
ENSG00000248383.4	PCDHAC1	-0.996806	0.318858	0.00123524	2	2	2	0.322875	0.0606395
ENSG00000233760.1	AC004947.2	0.996786	0.318868	0.0456244	2	2	2	0.320685	0.311968
ENSG00000149260.15	CAPN5	0.996149	0.319178	0.00552061	2	2	2	0.31877	0.103881
ENSG00000284413.1	BTBD8	0.996144	0.31918	0.000206784	1	1	1	0.31918	0.0559894
ENSG00000166024.13	R3HCC1L	-0.996126	0.319189	0.0111531	1	1	1	0.319189	0.163933
ENSG00000280953.2	LINC01163	0.995867	0.319315	4.10595e-09	1	1	1	0.319315	0.000204976
ENSG00000198887.8	SMC5	0.995606	0.319442	1.29944e-05	1	1	1	0.319442	0.0130007
ENSG00000113812.13	ACTR8	0.99555	0.319469	0.517976	3	3	3	0.168644	0.63607
ENSG00000064601.16	CTSA	-0.995512	0.319487	0.0099185	1	1	1	0.319487	0.142012
ENSG00000155792.9	DEPTOR	-0.995195	0.319641	0.000368838	2	2	2	0.173051	0.0552683
ENSG00000170075.8	GPR37L1	-0.994948	0.319761	0.000439475	1	1	1	0.319761	0.0390434
ENSG00000240184.6	PCDHGC3	0.994722	0.319872	1.25434e-05	1	1	1	0.319872	0.0137897
ENSG00000254639.1	CTD-2589M5.5	-0.994659	0.319902	3.58119e-06	1	1	1	0.319902	0.00506155
ENSG00000128829.11	EIF2AK4	-0.99454	0.31996	0.00883353	2	2	2	0.374136	0.279834
ENSG00000006453.13	BAIAP2L1	0.994501	0.319979	0.00757688	3	3	3	0.249566	0.136998
ENSG00000160282.13	FTCD	-0.994492	0.319983	0.117518	2	3	3	0.0524484	0.640113
ENSG00000177917.10	ARL6IP6	0.99446	0.319999	0.0053681	2	2	2	0.174636	0.14444
ENSG00000136044.11	APPL2	-0.994357	0.320049	0.000444417	1	2	2	0.320049	0.064252
ENSG00000164346.9	NSA2	0.994127	0.320161	0.263589	2	2	2	0.339728	1.10083
ENSG00000159915.12	ZNF233	0.993946	0.320249	0.0345026	2	2	2	0.159779	0.260331
ENSG00000100568.10	VTI1B	-0.993708	0.320365	0.00252658	1	2	2	0.320365	0.0981017
ENSG00000178695.5	KCTD12	0.993519	0.320457	0.00285144	2	2	2	0.152846	0.0510626
ENSG00000119801.12	YPEL5	0.992886	0.320766	0.00131709	1	1	1	0.320766	0.0802597
ENSG00000186952.14	TMEM232	-0.992842	0.320787	9.49079e-05	1	1	1	0.320787	0.0551323
ENSG00000072778.19	ACADVL	0.992699	0.320857	0.00751476	1	1	1	0.320857	0.136146
ENSG00000197712.11	FAM114A1	-0.992656	0.320877	0.0288997	2	2	2	0.0908483	0.313018
ENSG00000142748.12	FCN3	0.992613	0.320899	0.000105929	1	2	2	0.320899	0.0221091
ENSG00000144824.20	PHLDB2	0.991906	0.321243	8.57467e-05	1	1	1	0.321243	0.0237266
ENSG00000253807.5	LINC01170	0.991662	0.321363	0.00835448	2	2	2	0.192075	0.148578
ENSG00000176222.8	ZNF404	0.991527	0.321429	0.105584	1	1	1	0.321429	0.470353
ENSG00000198646.13	NCOA6	-0.991509	0.321437	0.029646	2	2	2	0.0597075	0.282225
ENSG00000101464.10	PIGU	-0.991114	0.32163	5.34517e-06	1	1	1	0.32163	0.00316542
ENSG00000110514.19	MADD	-0.990895	0.321737	0.0158345	2	2	2	0.191484	0.397844
ENSG00000064270.12	ATP2C2	0.990567	0.321897	0.0641998	2	2	2	0.113097	0.28044
ENSG00000163125.15	RPRD2	0.990291	0.322032	0.00332416	1	2	2	0.322032	0.145591
ENSG00000246548.3	RP11-7F17.5	-0.989854	0.322245	0.00422354	1	1	1	0.322245	0.0927989
ENSG00000250075.5	RP11-584P21.2	0.989745	0.322299	0.0563554	3	3	3	0.0970391	0.357133
ENSG00000064115.10	TM7SF3	-0.989647	0.322347	0.0540962	2	2	2	0.239833	0.505273
ENSG00000104979.8	C19orf53	-0.989626	0.322357	0.0223746	1	1	1	0.322357	0.251123
ENSG00000172497.8	ACOT12	-0.989561	0.322389	0.00156913	2	2	2	0.0816535	0.0694045
ENSG00000071051.13	NCK2	-0.98947	0.322433	0.000547897	1	1	1	0.322433	0.0482781
ENSG00000169432.14	SCN9A	0.989355	0.32249	0.00478107	2	2	2	0.202053	0.178805
ENSG00000103018.16	CYB5B	-0.989314	0.322509	8.93605e-05	1	1	1	0.322509	0.0216285
ENSG00000166405.14	RIC3	-0.988991	0.322668	0.0197302	3	3	3	0.0747416	0.266314
ENSG00000188112.8	C6orf132	0.988931	0.322697	0.00342915	1	1	1	0.322697	0.0829488
ENSG00000101199.12	ARFGAP1	0.988663	0.322828	1.53832e-05	1	1	1	0.322828	0.0104904
ENSG00000159921.14	GNE	0.988418	0.322948	0.00605864	1	1	1	0.322948	0.129084
ENSG00000205323.8	SARNP	0.988133	0.323087	1.29108e-06	1	1	1	0.323087	0.00384192
ENSG00000123353.9	ORMDL2	0.988133	0.323087	0.000762283	1	1	1	0.323087	0.0933536
ENSG00000099992.15	TBC1D10A	-0.987924	0.32319	6.19899e-07	1	1	1	0.32319	0.00236716
ENSG00000167914.11	GSDMA	0.987684	0.323308	0.0383493	1	1	1	0.323308	0.395406
ENSG00000197461.13	PDGFA	0.987672	0.323313	0.0158899	2	2	2	0.288112	0.180409
ENSG00000217702.2	RP11-287D1.4	-0.987542	0.323377	0.573496	2	2	2	0.114539	1.1979
ENSG00000174695.9	TMEM167A	-0.987042	0.323622	0.0153612	2	2	2	0.0987777	0.153223
ENSG00000143473.12	KCNH1	-0.98699	0.323648	5.86994e-06	1	1	1	0.323648	0.0175849
ENSG00000204815.9	TTC25	-0.986989	0.323648	0.00115315	1	1	1	0.323648	0.176015
ENSG00000131473.16	ACLY	-0.986989	0.323648	7.20493e-07	1	1	1	0.323648	0.00439969
ENSG00000168092.13	PAFAH1B2	0.986713	0.323783	0.00170053	1	1	1	0.323783	0.154258
ENSG00000197376.2	OR8S1	-0.986701	0.323789	0.00407306	1	1	1	0.323789	0.107364
ENSG00000133710.15	SPINK5	0.986701	0.323789	0.00085852	2	2	2	0.378784	0.0790782
ENSG00000228716.6	DHFR	-0.986588	0.323844	0.170023	3	3	3	0.34697	0.591172
ENSG00000152767.16	FARP1	0.986508	0.323884	2.72096e-05	1	1	1	0.323884	0.00774966
ENSG00000111371.15	SLC38A1	-0.9855	0.324378	0.000550245	1	1	1	0.324378	0.0332826
ENSG00000141854.9	MISP3	0.985415	0.32442	0.134176	2	2	2	0.210908	0.499617
ENSG00000109158.10	GABRA4	-0.985393	0.324431	1.90842e-05	1	1	1	0.324431	0.0110621
ENSG00000162738.5	VANGL2	-0.985339	0.324457	0.00562494	2	2	2	0.0480592	0.147429
ENSG00000140398.13	NEIL1	0.984929	0.324659	1.31219e-05	1	1	1	0.324659	0.0228441
ENSG00000175985.9	PLEKHD1	-0.984844	0.324701	0.00355136	2	2	2	0.122949	0.111481
ENSG00000257141.1	RP11-554D14.7	0.984719	0.324762	2.17727e-05	2	2	2	0.417847	0.00509508
ENSG00000214043.7	RP5-944M2.3	-0.984592	0.324825	7.43368e-09	1	1	1	0.324825	0.000122373
ENSG00000265763.3	ZNF488	-0.983859	0.325185	0.0138825	3	3	3	0.227432	0.123589
ENSG00000127328.21	RAB3IP	0.983851	0.325189	0.00306918	2	2	2	0.526958	0.12078
ENSG00000057663.14	ATG5	-0.983719	0.325254	0.00103136	2	2	2	0.323597	0.154506
ENSG00000039560.13	RAI14	0.983693	0.325266	0.00317233	1	1	1	0.325266	0.130575
ENSG00000103485.17	QPRT	-0.983481	0.325371	0.133892	2	2	2	0.301843	0.326473
ENSG00000059758.7	CDK17	0.983409	0.325406	5.23862e-05	1	1	1	0.325406	0.0173934
ENSG00000155760.2	FZD7	0.983104	0.325556	0.00525341	2	2	2	0.123132	0.0863256
ENSG00000164082.14	GRM2	-0.98265	0.32578	8.44773e-05	1	1	1	0.32578	0.0343816
ENSG00000173230.15	GOLGB1	0.982635	0.325787	0.00550882	1	1	1	0.325787	0.122421
ENSG00000146830.9	GIGYF1	0.982458	0.325874	0.0248261	1	1	1	0.325874	0.345563
ENSG00000113971.19	NPHP3	0.982338	0.325933	0.425226	3	3	3	0.119444	0.646736
ENSG00000163464.7	CXCR1	-0.982284	0.32596	7.49768e-06	1	1	1	0.32596	0.0111433
ENSG00000187800.13	PEAR1	-0.982249	0.325977	0.00118115	1	1	1	0.325977	0.0736584
ENSG00000132763.14	MMACHC	0.98218	0.326011	0.00672837	1	1	1	0.326011	0.12281
ENSG00000155252.13	PI4K2A	0.982098	0.326052	0.00216325	1	2	2	0.326052	0.0833846
ENSG00000185149.5	NPY2R	0.982026	0.326087	0.128251	2	2	2	0.256017	0.832655
ENSG00000158769.17	F11R	0.982018	0.326091	0.0123077	2	2	2	0.345112	0.171943
ENSG00000148341.17	SH3GLB2	-0.981827	0.326185	0.000236044	1	1	1	0.326185	0.02166
ENSG00000172197.10	MBOAT1	0.981438	0.326377	0.000585359	2	2	2	0.162255	0.103881
ENSG00000087460.24	GNAS	-0.981276	0.326457	5.71546e-05	2	2	2	0.329869	0.0304727
ENSG00000170734.11	POLH	-0.981125	0.326531	0.00612996	1	1	1	0.326531	0.304843
ENSG00000124571.17	XPO5	0.981125	0.326531	0.000157362	1	1	1	0.326531	0.0488425
ENSG00000166676.14	TVP23A	-0.981086	0.32655	0.00698464	3	3	3	0.044049	0.130515
ENSG00000166337.9	TAF10	0.980462	0.326858	0.000152933	1	1	1	0.326858	0.0229531
ENSG00000269220.1	LINC00528	-0.980375	0.326901	4.27395e-05	1	1	1	0.326901	0.00959767
ENSG00000116857.16	TMEM9	0.98036	0.326908	0.000119115	2	2	2	0.224098	0.0218033
ENSG00000006282.20	SPATA20	0.980089	0.327042	0.569139	2	2	2	0.229951	0.801
ENSG00000198625.12	MDM4	-0.980054	0.32706	0.00223161	1	1	1	0.32706	0.0744049
ENSG00000163501.6	IHH	-0.979992	0.32709	4.94164e-05	1	1	1	0.32709	0.0164438
ENSG00000048828.16	FAM120A	-0.979936	0.327118	7.45028e-05	1	1	1	0.327118	0.0210671
ENSG00000177409.11	SAMD9L	-0.979857	0.327157	0.0270849	1	1	1	0.327157	0.473993
ENSG00000138756.17	BMP2K	0.979768	0.327201	0.00617175	1	1	1	0.327201	0.28333
ENSG00000204256.12	BRD2	0.979418	0.327373	0.0230719	2	2	2	0.447829	0.520815
ENSG00000095585.16	BLNK	0.979094	0.327533	0.00372026	1	1	1	0.327533	0.228162
ENSG00000105677.11	TMEM147	0.978896	0.327631	0.00179593	1	1	1	0.327631	0.0633519
ENSG00000163083.5	INHBB	0.978845	0.327657	0.000677424	1	1	1	0.327657	0.0579657
ENSG00000184076.13	UQCR10	-0.978509	0.327823	0.000922058	1	2	2	0.327823	0.0857517
ENSG00000230156.2	LINC00443	0.978414	0.32787	0.266883	1	1	1	0.32787	0.764167
ENSG00000186818.12	LILRB4	0.978374	0.327889	0.00105539	2	2	2	0.423136	0.0402369
ENSG00000100523.14	DDHD1	0.978225	0.327963	0.0405437	2	2	2	0.193706	0.375609
ENSG00000224795.1	NTM-AS1	-0.977524	0.32831	8.62319e-05	2	2	2	0.109283	0.0180383
ENSG00000170619.9	COMMD5	0.977341	0.3284	0.0116005	1	1	1	0.3284	0.148592
ENSG00000100650.15	SRSF5	-0.97724	0.32845	3.09327e-06	1	1	1	0.32845	0.00995323
ENSG00000103257.8	SLC7A5	0.97704	0.328549	0.000807628	2	2	2	0.321144	0.0441052
ENSG00000205659.10	LIN52	0.976943	0.328598	0.016617	2	2	2	0.354614	0.182781
ENSG00000116649.9	SRM	0.9769	0.328619	3.14716e-05	2	2	2	0.322089	0.0218255
ENSG00000132383.11	RPA1	0.976766	0.328685	0.0768168	3	3	3	0.143516	0.672058
ENSG00000188763.4	FZD9	-0.976654	0.328741	0.000124149	1	1	1	0.328741	0.0303452
ENSG00000249550.6	LINC01234	-0.976513	0.32881	1.07539e-06	1	1	1	0.32881	0.00254838
ENSG00000198171.12	DDRGK1	0.976423	0.328855	0.0028072	1	2	2	0.328855	0.0848506
ENSG00000160460.15	SPTBN4	0.976342	0.328895	0.00323022	1	2	2	0.328895	0.108621
ENSG00000271784.1	RP1-28H20.3	-0.97584	0.329144	0.000335108	1	1	1	0.329144	0.0585583
ENSG00000101290.13	CDS2	0.975668	0.329229	0.0151691	2	2	2	0.303465	0.176544
ENSG00000172273.12	HINFP	-0.975655	0.329236	8.95721e-05	1	1	1	0.329236	0.0135525
ENSG00000011243.17	AKAP8L	-0.975552	0.329286	0.00034737	1	2	2	0.329286	0.0406463
ENSG00000091140.13	DLD	0.975223	0.32945	0.0286411	2	2	2	0.334379	0.208317
ENSG00000242252.1	BGLAP	-0.975189	0.329467	0.0310928	1	1	1	0.329467	0.292109
ENSG00000140950.15	TLDC1	0.975134	0.329494	0.0239181	1	1	1	0.329494	0.34813
ENSG00000158008.9	EXTL1	-0.974923	0.329598	0.0168861	2	2	2	0.0895426	0.157427
ENSG00000148848.14	ADAM12	-0.974461	0.329827	0.0135214	1	1	1	0.329827	0.211877
ENSG00000147874.10	HAUS6	0.974068	0.330023	0.00116783	2	2	2	0.318845	0.0636294
ENSG00000159885.13	ZNF222	-0.973907	0.330103	0.000221202	1	1	1	0.330103	0.0222675
ENSG00000242173.8	ARHGDIG	0.9737	0.330205	1.4217e-05	1	1	1	0.330205	0.0181547
ENSG00000258702.1	RP11-433J8.1	-0.973647	0.330232	0.146462	3	3	3	0.342771	0.770948
ENSG00000186260.16	MKL2	0.973393	0.330358	0.000487237	1	1	1	0.330358	0.114413
ENSG00000104388.14	RAB2A	0.973364	0.330373	0.000313017	1	1	1	0.330373	0.0359173
ENSG00000141012.12	GALNS	0.973315	0.330397	1.85768e-06	1	1	1	0.330397	0.00554673
ENSG00000204611.6	ZNF616	-0.973143	0.330482	0.000907922	1	1	1	0.330482	0.0782324
ENSG00000161513.11	FDXR	-0.972676	0.330714	0.0181948	1	1	1	0.330714	0.21227
ENSG00000030582.17	GRN	-0.972495	0.330805	1.99131e-09	1	1	1	0.330805	0.000108475
ENSG00000204428.12	LY6G5C	-0.972464	0.33082	0.36065	2	2	2	0.365214	0.741936
ENSG00000118194.18	TNNT2	0.972431	0.330836	4.78215e-07	1	1	1	0.330836	0.00166963
ENSG00000165810.16	BTNL9	-0.972367	0.330868	0.00433101	1	1	1	0.330868	0.0946246
ENSG00000146416.17	AIG1	0.97227	0.330916	5.51895e-05	1	1	1	0.330916	0.0267927
ENSG00000178055.11	PRSS42	0.972255	0.330924	0.000276998	1	1	1	0.330924	0.0500386
ENSG00000118702.9	GHRH	-0.9722	0.330951	3.96803e-07	1	1	1	0.330951	0.00235637
ENSG00000103150.5	MLYCD	-0.972184	0.330959	0.00334167	2	2	2	0.258682	0.0887137
ENSG00000150893.10	FREM2	0.972131	0.330986	0.00129615	2	2	2	0.10292	0.0464472
ENSG00000159346.12	ADIPOR1	0.972037	0.331032	0.000603425	1	1	1	0.331032	0.154913
ENSG00000159958.6	TNFRSF13C	-0.971692	0.331204	0.0164377	2	2	2	0.478166	0.300208
ENSG00000274723.1	RP11-618L22.1	-0.971618	0.331241	0.00455069	2	2	2	0.0185929	0.0940622
ENSG00000135269.17	TES	0.97105	0.331524	0.0145422	1	1	1	0.331524	0.682447
ENSG00000164300.16	SERINC5	-0.970385	0.331855	0.0142425	1	1	1	0.331855	0.197198
ENSG00000100360.14	IFT27	0.970189	0.331952	0.0683989	2	2	2	0.223773	0.382396
ENSG00000163599.14	CTLA4	-0.970166	0.331964	0.00381775	1	1	1	0.331964	0.0959838
ENSG00000170909.13	OSCAR	0.969964	0.332065	7.0124e-05	1	1	1	0.332065	0.0434051
ENSG00000143252.14	SDHC	0.969657	0.332218	0.06133	2	2	2	0.189968	0.342978
ENSG00000188659.9	SAXO2	0.969521	0.332285	0.00015568	1	2	2	0.332285	0.0706108
ENSG00000198077.10	CYP2A7	0.969383	0.332354	0.161069	2	2	2	0.243078	0.544406
ENSG00000270638.1	RP3-466P17.1	-0.969369	0.332361	0.161191	2	2	2	0.165952	0.337553
ENSG00000231713.2	AF064860.7	-0.969241	0.332425	0.0150715	1	1	1	0.332425	0.205423
ENSG00000174652.17	ZNF266	0.969165	0.332463	0.418028	2	2	2	0.268038	0.869437
ENSG00000103089.8	FA2H	0.969137	0.332477	4.7604e-05	2	2	2	0.336944	0.0109851
ENSG00000188707.5	ZBED6CL	-0.969106	0.332492	0.163866	1	2	2	0.332492	0.608528
ENSG00000214212.8	C19orf38	0.96887	0.33261	0.000131817	2	2	2	0.0276045	0.0545014
ENSG00000139537.10	CCDC65	0.96864	0.332725	0.00345134	1	1	1	0.332725	0.130093
ENSG00000130734.9	ATG4D	0.967861	0.333114	0.000841835	2	2	2	0.279749	0.0548573
ENSG00000100949.14	RABGGTA	-0.967829	0.33313	6.35103e-06	1	1	1	0.33313	0.00556878
ENSG00000273443.1	RP11-54O7.18	0.96743	0.333329	0.0201284	1	1	1	0.333329	0.194489
ENSG00000129038.15	LOXL1	0.967401	0.333344	0.00797631	2	2	2	0.103924	0.156913
ENSG00000110665.11	C11orf21	0.967326	0.333381	0.087858	1	1	1	0.333381	0.429878
ENSG00000272221.1	XXbac-BPG181B23.7	0.967283	0.333403	0.012731	1	2	2	0.333403	0.157282
ENSG00000086015.20	MAST2	0.967134	0.333477	0.00351622	1	1	1	0.333477	0.0948427
ENSG00000103174.11	NAGPA	0.967039	0.333524	0.0107774	1	1	1	0.333524	0.145438
ENSG00000204843.12	DCTN1	-0.966637	0.333725	0.0034456	2	2	2	0.331766	0.21966
ENSG00000122783.16	C7orf49	0.966537	0.333776	0.0231951	2	2	2	0.336753	0.206059
ENSG00000180096.11	SEPT1	-0.96641	0.333839	0.0439613	2	2	2	0.315097	0.306352
ENSG00000271401.1	RP11-171I2.3	0.966011	0.334039	0.000258462	1	1	1	0.334039	0.0342134
ENSG00000163633.10	C4orf36	0.965851	0.334119	0.00490634	1	1	1	0.334119	0.137928
ENSG00000187726.8	DNAJB13	0.965519	0.334285	0.0133497	2	2	2	0.148218	0.226822
ENSG00000128849.10	CGNL1	-0.965036	0.334527	0.000930558	1	1	1	0.334527	0.0780673
ENSG00000183770.5	FOXL2	-0.965024	0.334533	1.93468e-07	1	1	1	0.334533	0.000679226
ENSG00000100258.17	LMF2	0.964982	0.334554	0.0243345	3	3	3	0.353539	0.331481
ENSG00000158865.12	SLC5A11	0.964831	0.334629	3.20292e-05	1	1	1	0.334629	0.0272495
ENSG00000271843.1	RP11-245J9.5	0.964755	0.334667	0.0176243	1	1	1	0.334667	0.253033
ENSG00000177084.16	POLE	-0.964733	0.334679	0.00438276	1	1	1	0.334679	0.247645
ENSG00000134198.9	TSPAN2	0.964616	0.334737	0.00351546	2	2	2	0.327377	0.102253
ENSG00000116786.11	PLEKHM2	-0.964423	0.334834	0.00639483	2	2	2	0.37513	0.14893
ENSG00000160325.14	CACFD1	-0.964337	0.334877	0.0675293	3	3	3	0.0543861	0.275106
ENSG00000177383.4	MAGEF1	-0.964301	0.334895	0.00118989	2	2	2	0.290905	0.0574217
ENSG00000099917.17	MED15	-0.96428	0.334906	0.0134275	1	1	1	0.334906	0.165568
ENSG00000183323.12	CCDC125	0.964077	0.335007	0.0544259	3	3	3	0.350202	0.83392
ENSG00000204110.6	RP1-153P14.8	0.964032	0.33503	0.00228163	1	1	1	0.33503	0.067816
ENSG00000118816.9	CCNI	-0.963616	0.335239	0.000397004	2	2	2	0.323696	0.0630812
ENSG00000049618.22	ARID1B	0.963539	0.335277	4.14099e-07	1	1	1	0.335277	0.00175255
ENSG00000134248.13	LAMTOR5	-0.963065	0.335515	0.000876712	2	2	2	0.0736465	0.0445581
ENSG00000161640.15	SIGLEC11	0.962979	0.335558	0.0621878	2	2	2	0.317626	0.416006
ENSG00000100626.16	GALNT16	0.962326	0.335886	6.24218e-06	1	1	1	0.335886	0.00456465
ENSG00000163354.14	DCST2	0.96197	0.336065	0.214297	3	3	3	0.340364	0.451419
ENSG00000138107.12	ACTR1A	-0.961883	0.336108	0.00467253	1	1	1	0.336108	0.0978713
ENSG00000117155.16	SSX2IP	0.961812	0.336144	2.63456e-05	2	2	2	0.303057	0.0126931
ENSG00000178694.9	NSUN3	-0.96163	0.336235	0.00051452	1	1	1	0.336235	0.0520509
ENSG00000107679.14	PLEKHA1	-0.961577	0.336262	0.00374528	1	1	1	0.336262	0.108853
ENSG00000131069.19	ACSS2	-0.961508	0.336297	0.00338584	1	1	1	0.336297	0.151076
ENSG00000150556.16	LYPD6B	-0.961428	0.336337	6.61121e-05	1	1	1	0.336337	0.0126315
ENSG00000251369.8	ZNF550	0.961245	0.336429	0.0121812	1	1	1	0.336429	0.204138
ENSG00000197442.9	MAP3K5	0.961187	0.336458	0.000550993	1	1	1	0.336458	0.0955267
ENSG00000167034.9	NKX3-1	-0.960423	0.336842	0.0214884	1	1	1	0.336842	0.256588
ENSG00000050327.14	ARHGEF5	0.96038	0.336864	0.102228	1	1	1	0.336864	0.51826
ENSG00000198780.11	FAM169A	0.960374	0.336867	0.000170402	1	1	1	0.336867	0.0738741
ENSG00000196460.12	RFX8	-0.959881	0.337115	0.014138	1	1	1	0.337115	0.183649
ENSG00000112234.8	FBXL4	0.959843	0.337134	0.00620391	1	1	1	0.337134	0.114192
ENSG00000095574.11	IKZF5	-0.959796	0.337158	0.000601727	1	1	1	0.337158	0.040533
ENSG00000185905.3	C16orf54	0.959584	0.337265	4.48972e-05	1	1	1	0.337265	0.0422558
ENSG00000141013.16	GAS8	-0.959043	0.337537	0.0734881	3	3	3	0.00718938	0.366722
ENSG00000134419.15	RPS15A	0.958979	0.337569	2.04489e-05	1	1	1	0.337569	0.0129509
ENSG00000125812.15	GZF1	0.95893	0.337594	0.00111471	1	1	1	0.337594	0.0583854
ENSG00000163701.18	IL17RE	-0.958699	0.33771	0.0124217	2	2	2	0.138506	0.32193
ENSG00000162493.16	PDPN	0.958591	0.337765	0.0015134	1	1	1	0.337765	0.201643
ENSG00000170430.9	MGMT	0.958296	0.337913	0.329996	3	3	3	0.102243	0.799738
ENSG00000205683.11	DPF3	-0.958151	0.337987	0.000260347	1	1	1	0.337987	0.0379502
ENSG00000204396.10	VWA7	0.958052	0.338037	0.00399385	3	3	3	0.221241	0.245986
ENSG00000167118.10	URM1	-0.957703	0.338213	0.00290834	1	1	1	0.338213	0.0871455
ENSG00000142615.7	CELA2A	0.957463	0.338333	0.000403717	1	1	1	0.338333	0.0604094
ENSG00000184347.14	SLIT3	-0.957379	0.338376	6.50307e-05	1	1	1	0.338376	0.0209374
ENSG00000083544.13	TDRD3	-0.956918	0.338609	0.00021682	1	1	1	0.338609	0.0483787
ENSG00000185215.8	TNFAIP2	-0.956843	0.338647	0.0194265	1	1	1	0.338647	0.232416
ENSG00000283633.1	AC005301.9	-0.956674	0.338732	0.0200423	2	2	2	0.417439	0.277018
ENSG00000112320.11	SOBP	0.956442	0.338849	0.000137617	1	1	1	0.338849	0.0608055
ENSG00000226380.9	AC058791.1	0.95643	0.338855	0.0241134	1	1	1	0.338855	0.351655
ENSG00000188732.10	FAM221A	-0.956276	0.338933	0.0928642	1	1	1	0.338933	0.430802
ENSG00000154642.10	C21orf91	-0.956233	0.338954	0.000107442	2	2	2	0.171084	0.0126085
ENSG00000170509.11	HSD17B13	0.956198	0.338972	0.260475	2	2	2	0.13472	0.942895
ENSG00000268673.3	LLNLR-249E10.1	0.956158	0.338992	0.124617	1	1	1	0.338992	0.503118
ENSG00000177000.10	MTHFR	-0.955537	0.339306	0.0336672	1	1	1	0.339306	0.278776
ENSG00000111341.9	MGP	0.955521	0.339314	0.00231162	2	2	2	0.286322	0.0741423
ENSG00000244734.3	HBB	-0.955515	0.339317	1.74016e-05	1	1	1	0.339317	0.00573885
ENSG00000270091.1	RP11-78O7.2	0.955108	0.339523	0.0167003	2	2	2	0.108454	0.179643
ENSG00000162391.11	FAM151A	0.955101	0.339526	0.00129001	2	2	2	0.263774	0.049952
ENSG00000138741.10	TRPC3	0.955077	0.339539	2.56746e-05	2	2	2	0.113783	0.0234685
ENSG00000095303.14	PTGS1	-0.954908	0.339624	1.83624e-05	1	1	1	0.339624	0.0125146
ENSG00000108947.4	EFNB3	0.954462	0.33985	0.000318371	1	1	1	0.33985	0.0253166
ENSG00000188396.3	TCTEX1D4	-0.954341	0.339911	6.90101e-05	1	1	1	0.339911	0.0150491
ENSG00000239998.5	LILRA2	0.954306	0.339929	0.0102603	1	1	1	0.339929	0.220905
ENSG00000239961.2	LILRA4	0.954293	0.339935	0.0290827	2	3	3	0.340606	0.234647
ENSG00000103855.17	CD276	0.954014	0.340076	8.09446e-10	1	1	1	0.340076	0.000115783
ENSG00000271889.1	RP11-493E12.1	-0.95395	0.340109	0.0323724	1	1	1	0.340109	0.251788
ENSG00000142227.10	EMP3	-0.953949	0.34011	9.85394e-05	2	2	2	0.328829	0.0371886
ENSG00000272989.1	LINC02012	0.95371	0.340231	0.217223	2	2	2	0.0382074	0.639641
ENSG00000074356.16	NCBP3	0.953632	0.34027	4.24425e-05	1	1	1	0.34027	0.0113177
ENSG00000174808.11	BTC	0.953417	0.340379	0.00462772	2	2	2	0.115909	0.116093
ENSG00000131389.16	SLC6A6	0.953322	0.340427	0.0203595	2	2	2	0.0122073	0.343371
ENSG00000251259.1	AC004069.2	-0.953279	0.340449	0.00011068	1	1	1	0.340449	0.047543
ENSG00000167968.12	DNASE1L2	-0.953071	0.340554	0.000652705	1	1	1	0.340554	0.0863836
ENSG00000151176.7	PLBD2	0.953051	0.340564	7.38376e-06	2	2	2	0.296384	0.00576351
ENSG00000169612.3	FAM103A1	-0.953009	0.340585	0.00466555	1	1	1	0.340585	0.354045
ENSG00000186635.14	ARAP1	-0.952848	0.340667	0.0013823	2	2	2	0.334821	0.0606453
ENSG00000085365.17	SCAMP1	-0.952658	0.340763	0.00127555	2	2	2	0.282505	0.0542138
ENSG00000153165.18	RGPD3	0.95246	0.340864	0.000335905	1	1	1	0.340864	0.0499146
ENSG00000271151.1	RP11-394I13.2	0.952443	0.340872	0.0767545	2	2	2	0.361889	0.267361
ENSG00000092758.15	COL9A3	0.952342	0.340924	1.36184e-05	1	2	2	0.340924	0.0267846
ENSG00000267268.1	AC007204.2	0.952239	0.340976	0.0288676	1	1	1	0.340976	0.280178
ENSG00000132661.3	NXT1	0.952161	0.341015	0.00110537	2	2	2	0.0384338	0.0850914
ENSG00000007038.10	PRSS21	-0.95195	0.341122	0.175879	2	2	2	0.161412	0.350007
ENSG00000227740.1	RP11-318C24.2	0.951902	0.341146	0.00881911	1	1	1	0.341146	0.139845
ENSG00000100916.13	BRMS1L	-0.951758	0.34122	6.10202e-07	1	1	1	0.34122	0.00266082
ENSG00000198000.11	NOL8	0.951653	0.341273	0.00711365	2	2	2	0.425375	0.256543
ENSG00000148337.20	CIZ1	-0.951229	0.341488	0.000133475	1	1	1	0.341488	0.0470166
ENSG00000168672.3	FAM84B	0.951054	0.341577	0.000480029	2	2	2	0.0300696	0.049372
ENSG00000197860.9	SGTB	-0.951014	0.341597	0.000809964	1	1	1	0.341597	0.0466825
ENSG00000090612.20	ZNF268	0.950795	0.341709	0.0346597	2	2	2	0.266409	0.329232
ENSG00000180785.8	OR51E1	0.950059	0.342083	0.0131132	2	2	2	0.25522	0.188229
ENSG00000111837.11	MAK	0.95004	0.342092	0.000672357	2	2	2	0.0935087	0.113242
ENSG00000167601.11	AXL	0.950004	0.34211	0.00723157	1	1	1	0.34211	0.127319
ENSG00000164442.9	CITED2	0.94984	0.342194	0.000224869	2	2	2	0.328521	0.110451
ENSG00000170293.8	CMTM8	0.949797	0.342216	0.00525462	2	2	2	0.17035	0.200102
ENSG00000163734.4	CXCL3	0.949398	0.342418	3.00409e-06	1	1	1	0.342418	0.0109303
ENSG00000160714.9	UBE2Q1	-0.949082	0.342579	1.51166e-05	1	1	1	0.342579	0.010413
ENSG00000107742.12	SPOCK2	-0.948833	0.342706	7.21752e-06	1	1	1	0.342706	0.00758678
ENSG00000235770.5	LINC00607	-0.948693	0.342777	0.00454495	2	2	2	0.339185	0.121878
ENSG00000274818.1	RP1-292L20.3	-0.948637	0.342805	0.0018763	2	2	2	0.296024	0.135433
ENSG00000163624.5	CDS1	0.948281	0.342987	0.00131601	2	2	2	0.291992	0.048367
ENSG00000064201.15	TSPAN32	0.948086	0.343086	0.0289556	1	1	1	0.343086	0.250116
ENSG00000124145.6	SDC4	0.94788	0.343191	0.000464648	1	1	1	0.343191	0.031262
ENSG00000115750.16	TAF1B	-0.947775	0.343244	1.48958e-05	1	1	1	0.343244	0.00841701
ENSG00000091947.9	TMEM101	0.947725	0.34327	0.00445146	1	2	2	0.34327	0.159934
ENSG00000187017.15	ESPN	-0.947561	0.343353	0.0162545	2	2	2	0.369418	0.227326
ENSG00000243955.5	GSTA1	-0.947244	0.343515	0.000542705	1	1	1	0.343515	0.0948055
ENSG00000174775.16	HRAS	0.947081	0.343597	0.0874105	2	2	2	0.250116	0.374005
ENSG00000180828.2	BHLHE22	-0.946936	0.343671	0.00186278	1	1	1	0.343671	0.0962799
ENSG00000121671.11	CRY2	0.946645	0.34382	5.64431e-05	1	1	1	0.34382	0.014729
ENSG00000143149.12	ALDH9A1	-0.946604	0.343841	0.015098	2	2	2	0.23614	0.241393
ENSG00000138399.17	FASTKD1	0.946278	0.344007	0.123578	2	3	3	0.266207	0.538708
ENSG00000068796.16	KIF2A	-0.946266	0.344013	1.93276e-08	1	1	1	0.344013	0.000341641
ENSG00000136932.13	TRMO	0.946018	0.344139	0.209791	1	1	1	0.344139	0.627475
ENSG00000055208.18	TAB2	-0.945873	0.344213	9.68758e-06	2	2	2	0.352713	0.0113272
ENSG00000070831.15	CDC42	-0.945655	0.344325	0.00431933	2	2	2	0.267658	0.123108
ENSG00000149182.14	ARFGAP2	0.945216	0.344549	8.32722e-05	1	1	1	0.344549	0.0211907
ENSG00000129317.14	PUS7L	-0.944721	0.344801	0.00396464	1	1	1	0.344801	0.147539
ENSG00000206344.7	HCG27	-0.944324	0.345004	0.22443	2	2	2	0.024334	0.601162
ENSG00000248994.1	RP11-259O2.1	-0.944304	0.345015	0.000772712	1	1	1	0.345015	0.0422338
ENSG00000123213.22	NLN	0.944265	0.345034	0.00309579	2	2	2	0.196849	0.0506019
ENSG00000149926.13	FAM57B	0.944244	0.345045	3.59316e-06	1	1	1	0.345045	0.00683639
ENSG00000250305.8	KIAA1456	-0.94339	0.345481	0.0168608	2	2	2	0.191496	0.251872
ENSG00000256092.2	RP13-942N8.1	-0.942936	0.345714	0.155311	3	3	3	0.459206	1.23301
ENSG00000263508.5	RP11-963H4.3	0.94288	0.345742	0.0487356	2	2	2	0.141139	0.296426
ENSG00000164756.12	SLC30A8	0.942788	0.345789	0.000733978	1	1	1	0.345789	0.0446856
ENSG00000092140.14	G2E3	-0.942782	0.345792	0.00175118	1	1	1	0.345792	0.303729
ENSG00000272674.3	PCDHB16	0.942441	0.345967	0.0102819	2	2	2	0.342029	0.149116
ENSG00000261542.1	RP11-16E18.3	-0.942399	0.345988	7.7637e-05	1	1	1	0.345988	0.0121161
ENSG00000107338.9	SHB	0.942301	0.346039	0.00735858	2	2	2	0.212288	0.0928898
ENSG00000142319.17	SLC6A3	-0.942187	0.346097	0.00136684	1	1	1	0.346097	0.0577207
ENSG00000221949.5	LINC01465	-0.941982	0.346202	0.00107868	1	1	1	0.346202	0.0589129
ENSG00000141279.15	NPEPPS	0.941871	0.346259	0.00945638	1	2	2	0.346259	0.127931
ENSG00000107736.19	CDH23	-0.941869	0.34626	1.04062e-05	1	1	1	0.34626	0.0109156
ENSG00000141258.12	SGSM2	0.941867	0.346261	1.09112e-07	1	1	1	0.346261	0.00134427
ENSG00000172922.8	RNASEH2C	0.941754	0.346319	0.119024	3	3	3	0.0582847	0.264565
ENSG00000270127.2	RP11-526I2.5	0.941753	0.346319	0.466789	2	2	2	0.0363024	0.978409
ENSG00000091262.15	ABCC6	0.941592	0.346402	0.107775	2	2	2	0.127585	0.315075
ENSG00000011426.10	ANLN	0.941125	0.346641	0.00124458	1	1	1	0.346641	0.0838528
ENSG00000131504.15	DIAPH1	-0.941124	0.346641	3.01331e-05	2	2	2	0.347429	0.0147598
ENSG00000204389.9	HSPA1A	-0.941054	0.346677	0.000166683	1	1	1	0.346677	0.0189403
ENSG00000103995.13	CEP152	0.94087	0.346771	0.0170531	2	2	2	0.233919	0.113994
ENSG00000175567.8	UCP2	0.940567	0.346927	0.0408822	1	1	1	0.346927	0.292186
ENSG00000267731.1	RP11-147L13.8	0.940275	0.347076	0.0305851	3	4	4	0.302827	0.31403
ENSG00000140465.13	CYP1A1	-0.940219	0.347105	0.0187581	2	2	2	0.0427662	0.503122
ENSG00000137815.14	RTF1	0.940157	0.347137	0.00193355	2	2	2	0.295269	0.0594252
ENSG00000145014.17	TMEM44	0.940135	0.347149	0.00182513	1	1	1	0.347149	0.0761073
ENSG00000245812.2	LINC02202	-0.939911	0.347263	0.0029721	1	1	1	0.347263	0.12222
ENSG00000248103.1	CTC-338M12.9	-0.939524	0.347462	0.000100138	1	1	1	0.347462	0.0407242
ENSG00000112799.8	LY86	0.939503	0.347473	0.0053684	2	2	2	0.0229219	0.114957
ENSG00000182544.8	MFSD5	0.939459	0.347495	0.00737759	2	2	2	0.280714	0.114497
ENSG00000140650.11	PMM2	0.939116	0.347671	0.000246479	1	1	1	0.347671	0.0433736
ENSG00000116830.11	TTF2	-0.938969	0.347747	0.0744024	2	2	2	0.343427	1.0625
ENSG00000278540.4	ACACA	0.938951	0.347756	0.00383712	1	1	1	0.347756	0.093054
ENSG00000197599.12	CCDC154	-0.93884	0.347813	0.334837	3	3	3	0.122306	0.745368
ENSG00000162390.17	ACOT11	-0.938805	0.347831	0.007889	1	2	2	0.347831	0.427658
ENSG00000225331.1	LINC01678	0.938662	0.347905	0.0639755	1	1	1	0.347905	0.45346
ENSG00000165113.12	GKAP1	0.938414	0.348032	0.0145294	1	1	1	0.348032	0.177554
ENSG00000149503.12	INCENP	-0.9384	0.348039	0.0309854	2	2	2	0.101876	0.271645
ENSG00000159231.5	CBR3	-0.938067	0.34821	0.0148032	2	2	2	0.407334	0.284539
ENSG00000198478.7	SH3BGRL2	-0.938018	0.348235	0.000509521	1	1	1	0.348235	0.0614753
ENSG00000160094.14	ZNF362	-0.937957	0.348267	0.00157503	1	1	1	0.348267	0.0613333
ENSG00000214655.10	ZSWIM8	-0.937537	0.348482	0.00390937	2	2	2	0.000856706	0.0738308
ENSG00000100393.12	EP300	0.937467	0.348519	0.00864508	3	3	3	0.316025	0.0839264
ENSG00000168140.4	VASN	-0.937373	0.348567	0.014663	1	1	1	0.348567	0.202258
ENSG00000071073.12	MGAT4A	0.93733	0.348589	5.64748e-05	1	1	1	0.348589	0.0473919
ENSG00000158286.12	RNF207	-0.937183	0.348665	0.00104873	1	1	1	0.348665	0.0952337
ENSG00000143303.11	RRNAD1	-0.936868	0.348826	0.0150015	2	2	2	0.12722	0.139321
ENSG00000235888.1	AF064858.8	-0.936605	0.348962	0.00294406	1	1	1	0.348962	0.114605
ENSG00000160180.15	TFF3	-0.936587	0.348971	0.000255454	1	1	1	0.348971	0.0722285
ENSG00000213967.10	ZNF726	0.936465	0.349034	0.124344	3	3	3	0.21251	0.338503
ENSG00000204217.13	BMPR2	0.936463	0.349035	8.88651e-07	1	1	1	0.349035	0.00684207
ENSG00000198838.13	RYR3	0.936391	0.349072	1.4594e-05	1	1	1	0.349072	0.0163319
ENSG00000184990.12	SIVA1	-0.93614	0.349201	0.00949483	2	2	2	0.449307	0.191042
ENSG00000104413.15	ESRP1	-0.936081	0.349232	9.90632e-08	1	1	1	0.349232	0.000906494
ENSG00000115685.14	PPP1R7	-0.935845	0.349353	3.9353e-05	1	1	1	0.349353	0.0110735
ENSG00000204472.12	AIF1	0.935742	0.349406	0.000288135	2	2	2	0.211804	0.0451457
ENSG00000157778.8	PSMG3	-0.935565	0.349497	3.60836e-06	1	1	1	0.349497	0.00624107
ENSG00000236609.3	ZNF853	-0.935418	0.349573	0.00488053	3	3	3	0.356067	0.081459
ENSG00000105708.8	ZNF14	0.934918	0.349831	0.000429599	1	1	1	0.349831	0.0313831
ENSG00000065268.10	WDR18	0.93487	0.349855	0.89582	3	3	3	0.217251	0.869744
ENSG00000143157.11	POGK	-0.934768	0.349908	0.000128737	1	1	1	0.349908	0.0170373
ENSG00000271538.5	RP11-326I11.4	0.934756	0.349914	0.541609	3	3	3	0.270184	0.636226
ENSG00000164983.7	TMEM65	-0.934613	0.349988	0.0157536	1	1	1	0.349988	0.233363
ENSG00000241127.7	YAE1D1	0.934507	0.350042	0.0122731	2	2	2	0.170825	0.689088
ENSG00000129422.14	MTUS1	0.934425	0.350085	0.0360177	2	2	2	0.240998	0.317134
ENSG00000072954.6	TMEM38A	0.93376	0.350428	0.000227168	1	1	1	0.350428	0.0563806
ENSG00000143554.13	SLC27A3	-0.933759	0.350428	1.35504e-05	1	1	1	0.350428	0.00969901
ENSG00000174106.2	LEMD3	0.933655	0.350482	0.000619075	1	1	1	0.350482	0.0699536
ENSG00000185633.10	NDUFA4L2	-0.933643	0.350488	1.7535e-05	1	1	1	0.350488	0.00590687
ENSG00000171174.13	RBKS	-0.933609	0.350506	0.000940483	1	1	1	0.350506	0.0567225
ENSG00000156206.13	CFAP161	0.933214	0.35071	1.32715e-06	1	1	1	0.35071	0.00378498
ENSG00000127824.13	TUBA4A	0.933089	0.350774	1.31322e-06	1	1	1	0.350774	0.0048991
ENSG00000131697.17	NPHP4	0.933075	0.350781	0.102269	3	3	3	0.161436	0.33821
ENSG00000106348.16	IMPDH1	0.933026	0.350807	0.000277697	2	2	2	0.23799	0.0751406
ENSG00000184182.18	UBE2F	-0.932894	0.350875	0.00696801	1	1	1	0.350875	0.119803
ENSG00000229453.2	SPINK8	0.93259	0.351031	0.00440374	1	1	1	0.351031	0.105654
ENSG00000165029.15	ABCA1	-0.932291	0.351186	0.000433444	1	1	1	0.351186	0.0810615
ENSG00000146904.8	EPHA1	-0.93204	0.351316	0.000955229	1	1	1	0.351316	0.125778
ENSG00000154252.11	GAL3ST2	-0.931999	0.351337	0.061479	2	2	2	0.352068	0.384007
ENSG00000204604.9	ZNF468	0.931894	0.351391	0.090479	3	3	3	0.23214	0.796625
ENSG00000083845.8	RPS5	-0.93184	0.351419	0.00710842	1	1	1	0.351419	0.126672
ENSG00000122484.8	RPAP2	-0.931828	0.351425	0.0050272	1	1	1	0.351425	0.150091
ENSG00000159374.17	M1AP	-0.9317	0.351492	0.00469184	1	1	1	0.351492	0.102213
ENSG00000158321.15	AUTS2	-0.931502	0.351594	2.47291e-05	1	1	1	0.351594	0.00995639
ENSG00000100519.11	PSMC6	0.931334	0.351681	1.62699e-06	1	1	1	0.351681	0.00352394
ENSG00000271427.1	RP11-188D8.1	0.931055	0.351825	0.02533	1	1	1	0.351825	0.298802
ENSG00000117245.12	KIF17	0.930732	0.351992	0.0697096	2	2	2	0.305261	0.235016
ENSG00000258308.5	RP11-554E23.2	0.930691	0.352014	6.06995e-06	1	1	1	0.352014	0.00454186
ENSG00000132950.18	ZMYM5	-0.930676	0.352021	0.000367663	1	1	1	0.352021	0.0780327
ENSG00000135127.11	BICDL1	-0.930285	0.352223	0.00734678	1	1	1	0.352223	0.192158
ENSG00000104889.5	RNASEH2A	-0.930266	0.352233	0.000369132	1	1	1	0.352233	0.0670055
ENSG00000105373.18	GLTSCR2	-0.929781	0.352484	0.00273937	1	2	2	0.352484	0.103005
ENSG00000198130.15	HIBCH	0.929464	0.352649	0.202756	2	2	2	0.278297	0.468148
ENSG00000137806.8	NDUFAF1	-0.92936	0.352703	0.0510851	1	2	2	0.352703	0.334133
ENSG00000280165.1	PCDH20	0.929045	0.352866	3.39697e-05	1	1	1	0.352866	0.0237191
ENSG00000106609.16	TMEM248	-0.929023	0.352877	0.00468203	2	2	2	0.106643	0.0758137
ENSG00000251623.1	RP11-826N14.4	-0.928975	0.352902	0.0609882	1	1	1	0.352902	0.337808
ENSG00000174236.3	REP15	0.928794	0.352996	5.23074e-05	1	1	1	0.352996	0.00936314
ENSG00000120616.15	EPC1	0.92873	0.353029	5.63394e-05	1	1	1	0.353029	0.0156417
ENSG00000224940.8	PRRT4	-0.928326	0.353239	0.00143635	2	2	2	0.306564	0.0725871
ENSG00000278716.1	LA16c-352F7.1	0.928041	0.353386	0.0411934	1	1	1	0.353386	0.301534
ENSG00000271204.1	RP11-138A9.1	-0.927736	0.353545	0.000154713	1	1	1	0.353545	0.0208529
ENSG00000258735.1	LINC00637	0.927724	0.353551	0.147302	2	2	2	0.343273	1.1656
ENSG00000257354.2	RP11-631N16.2	-0.927705	0.353561	0.00854706	3	3	3	0.295878	0.187394
ENSG00000132846.5	ZBED3	0.927453	0.353691	3.22108e-05	1	1	1	0.353691	0.0189408
ENSG00000115568.15	ZNF142	0.926889	0.353984	0.0194148	2	2	2	0.111025	0.28736
ENSG00000064313.11	TAF2	0.926745	0.354059	0.00674056	1	1	1	0.354059	0.210109
ENSG00000163357.10	DCST1	0.926632	0.354117	0.0129787	2	2	2	0.340364	0.135475
ENSG00000072071.16	ADGRL1	0.926492	0.35419	0.00026854	1	1	1	0.35419	0.0303356
ENSG00000261615.6	LINC01858	0.92587	0.354513	0.00014361	1	1	1	0.354513	0.0405196
ENSG00000175066.15	GK5	-0.92587	0.354513	0.000674061	1	1	1	0.354513	0.0422677
ENSG00000179941.6	BBS10	-0.925864	0.354517	0.0180782	2	2	2	0.0914112	0.164389
ENSG00000213199.7	ASIC3	-0.925825	0.354537	0.00642223	1	1	1	0.354537	0.140783
ENSG00000100211.10	CBY1	-0.925741	0.35458	0.0020739	2	2	2	0.145411	0.167646
ENSG00000149196.15	HIKESHI	0.925689	0.354608	0.00277724	2	2	2	0.298246	0.176661
ENSG00000119711.12	ALDH6A1	-0.925676	0.354614	0.00401805	1	1	1	0.354614	0.0913175
ENSG00000166006.12	KCNC2	-0.925506	0.354703	1.33334e-06	1	1	1	0.354703	0.00245713
ENSG00000138639.17	ARHGAP24	-0.92546	0.354727	3.6654e-05	1	1	1	0.354727	0.0125058
ENSG00000106789.12	CORO2A	0.924997	0.354967	0.00840485	2	3	3	0.0948183	0.117864
ENSG00000175395.15	ZNF25	-0.924728	0.355107	0.00936263	3	3	3	0.216409	0.186318
ENSG00000182511.11	FES	0.924666	0.35514	0.0042812	1	1	1	0.35514	0.295689
ENSG00000043462.11	LCP2	-0.924503	0.355225	3.35119e-05	1	1	1	0.355225	0.0092517
ENSG00000133112.16	TPT1	-0.924393	0.355282	6.47202e-05	1	1	1	0.355282	0.0179463
ENSG00000258289.8	CHURC1	0.924333	0.355313	0.140567	2	2	2	0.341117	0.71445
ENSG00000135914.5	HTR2B	-0.923808	0.355586	0.0207573	1	1	1	0.355586	0.39936
ENSG00000148604.13	RGR	-0.923778	0.355602	0.254098	2	2	2	0.200208	0.598442
ENSG00000118971.7	CCND2	-0.923714	0.355635	0.0198632	1	1	1	0.355635	0.73052
ENSG00000143793.12	C1orf35	-0.923566	0.355713	3.89318e-05	1	1	1	0.355713	0.00973999
ENSG00000143256.4	PFDN2	0.923427	0.355785	3.25671e-06	1	1	1	0.355785	0.0102128
ENSG00000132300.18	PTCD3	-0.922361	0.35634	0.000177875	1	1	1	0.35634	0.0272433
ENSG00000118263.14	KLF7	-0.922309	0.356367	0.00300738	1	1	1	0.356367	0.103747
ENSG00000272541.1	XXbac-BPGBPG55C20.1	0.921767	0.35665	0.00729321	1	3	3	0.35665	0.124316
ENSG00000004468.12	CD38	0.921751	0.356658	0.0140046	1	1	1	0.356658	0.165931
ENSG00000120251.18	GRIA2	0.921698	0.356686	0.000182476	1	1	1	0.356686	0.0381475
ENSG00000099377.13	HSD3B7	-0.921654	0.356709	0.0272437	1	1	1	0.356709	0.228689
ENSG00000125826.20	RBCK1	0.92139	0.356847	0.00367495	1	1	1	0.356847	0.0909645
ENSG00000239839.6	DEFA3	0.921385	0.356849	0.0311594	2	2	2	0.428258	0.257209
ENSG00000174165.7	ZDHHC24	-0.9213	0.356894	0.0492245	1	1	1	0.356894	0.360098
ENSG00000137275.13	RIPK1	-0.92094	0.357082	0.0154842	2	2	2	0.196426	0.422012
ENSG00000219200.11	RNASEK	0.920763	0.357174	0.00211987	1	1	1	0.357174	0.127625
ENSG00000136261.14	BZW2	0.920567	0.357276	0.00032117	1	1	1	0.357276	0.0397943
ENSG00000099834.18	CDHR5	-0.920501	0.357311	2.54907e-08	1	1	1	0.357311	0.000524559
ENSG00000104635.13	SLC39A14	-0.920413	0.357357	2.96077e-05	1	1	1	0.357357	0.0343146
ENSG00000148288.11	GBGT1	0.920353	0.357388	0.0586904	2	2	2	0.135818	0.21408
ENSG00000250506.7	CDK3	0.920248	0.357443	0.0427193	2	3	3	0.396738	0.754435
ENSG00000260633.1	RP11-375I20.6	0.920229	0.357453	0.198395	2	2	2	0.258706	0.608737
ENSG00000135094.10	SDS	-0.920223	0.357456	0.0001138	1	1	1	0.357456	0.0399049
ENSG00000186666.5	BCDIN3D	-0.920098	0.357522	0.023023	2	2	2	0.468142	0.299511
ENSG00000214652.5	ZNF727	-0.919954	0.357597	0.0110207	1	1	1	0.357597	0.168059
ENSG00000124120.10	TTPAL	-0.919666	0.357748	0.000778041	2	2	2	0.327578	0.0907425
ENSG00000125375.14	ATP5S	0.91952	0.357824	0.00845289	1	2	2	0.357824	0.124948
ENSG00000115718.17	PROC	0.919477	0.357846	0.0175938	1	1	1	0.357846	0.227509
ENSG00000104953.19	TLE6	0.91942	0.357876	0.00183242	1	1	1	0.357876	0.0559166
ENSG00000234104.1	RP5-1177M21.1	0.918983	0.358104	0.0242681	2	2	2	0.0997181	0.165086
ENSG00000198829.6	SUCNR1	-0.918575	0.358318	0.0249335	2	2	2	0.324496	0.179709
ENSG00000108433.16	GOSR2	0.918518	0.358348	0.0147482	1	1	1	0.358348	0.174413
ENSG00000277151.1	RP11-380B4.3	-0.918439	0.358389	4.23495e-05	1	1	1	0.358389	0.0264835
ENSG00000100266.18	PACSIN2	0.918113	0.35856	0.018482	2	2	2	0.0231678	0.192651
ENSG00000061337.15	LZTS1	0.917973	0.358633	0.000772692	1	1	1	0.358633	0.0969445
ENSG00000121904.17	CSMD2	0.917927	0.358657	0.000300806	1	1	1	0.358657	0.0268902
ENSG00000171475.13	WIPF2	0.917863	0.358691	0.00300418	1	1	1	0.358691	0.149273
ENSG00000119632.3	IFI27L2	0.917591	0.358833	0.122431	4	4	4	0.347994	0.365647
ENSG00000181577.15	C6orf223	0.917537	0.358862	8.91902e-05	2	2	2	0.238704	0.0161865
ENSG00000169032.9	MAP2K1	-0.917408	0.358929	0.00154701	1	1	1	0.358929	0.0617064
ENSG00000198846.5	TOX	0.917273	0.359	1.3565e-07	1	1	1	0.359	0.000801333
ENSG00000270170.1	NCBP2-AS2	-0.916766	0.359265	0.00191364	2	2	2	0.0634384	0.0768947
ENSG00000019169.10	MARCO	0.916702	0.359299	1.62119e-05	1	1	1	0.359299	0.0154841
ENSG00000182541.17	LIMK2	-0.916579	0.359363	0.00347734	2	2	2	0.40302	0.0902645
ENSG00000161509.13	GRIN2C	-0.916498	0.359406	0.0159834	1	1	1	0.359406	0.202209
ENSG00000171217.5	CLDN20	-0.916247	0.359538	0.0034977	2	2	2	0.38055	0.0950781
ENSG00000153558.13	FBXL2	0.916147	0.35959	0.00149036	1	1	1	0.35959	0.0735813
ENSG00000124664.10	SPDEF	-0.915849	0.359746	5.40287e-06	1	1	1	0.359746	0.00725211
ENSG00000111666.10	CHPT1	0.915827	0.359758	0.037754	3	3	3	0.162485	0.287626
ENSG00000008311.14	AASS	0.91577	0.359788	8.49552e-05	1	1	1	0.359788	0.0209441
ENSG00000073849.14	ST6GAL1	0.915432	0.359965	0.00328829	2	2	2	0.361165	0.0880782
ENSG00000051620.10	HEBP2	0.915399	0.359982	0.0682993	2	2	2	0.22857	0.602831
ENSG00000169314.14	C22orf15	0.915345	0.36001	0.000118723	1	1	1	0.36001	0.0230142
ENSG00000128268.11	MGAT3	-0.915297	0.360036	0.0105987	1	2	2	0.360036	0.162887
ENSG00000014216.15	CAPN1	-0.91523	0.360071	0.00147365	1	1	1	0.360071	0.0600668
ENSG00000176978.13	DPP7	-0.914947	0.36022	0.00160882	1	2	2	0.36022	0.0582041
ENSG00000185290.3	NUPR2	0.914907	0.36024	0.263893	2	2	2	0.365449	0.933632
ENSG00000188687.17	SLC4A5	0.914557	0.360424	0.0239669	2	2	2	0.11929	0.580368
ENSG00000112742.9	TTK	-0.91409	0.360669	0.00155002	2	2	2	0.352442	0.0595591
ENSG00000121454.5	LHX4	-0.91385	0.360796	0.00823947	1	1	1	0.360796	0.126674
ENSG00000104081.13	BMF	0.913844	0.360799	0.00316373	1	1	1	0.360799	0.0858147
ENSG00000257272.1	RP11-317N8.3	-0.913649	0.360902	0.000437229	1	1	1	0.360902	0.041563
ENSG00000109956.12	B3GAT1	0.913281	0.361095	0.000374139	1	1	1	0.361095	0.0697597
ENSG00000106804.7	C5	0.913234	0.361119	0.00682996	1	1	1	0.361119	0.200528
ENSG00000100628.11	ASB2	-0.913188	0.361143	0.000473989	1	1	1	0.361143	0.0380721
ENSG00000164825.3	DEFB1	0.912884	0.361304	0.00446036	2	2	2	0.371244	0.104133
ENSG00000273274.1	ZBTB8B	0.912743	0.361378	5.83977e-09	1	1	1	0.361378	0.000147527
ENSG00000172031.6	EPHX4	0.912144	0.361693	0.0002311	1	1	1	0.361693	0.0437834
ENSG00000168528.11	SERINC2	0.912111	0.361711	0.00173624	1	1	1	0.361711	0.188303
ENSG00000064490.13	RFXANK	-0.912072	0.361731	0.000183179	1	1	1	0.361731	0.0444674
ENSG00000105341.18	ATP5SL	0.911923	0.361809	0.02169	1	1	1	0.361809	0.224177
ENSG00000276085.1	CCL3L3	-0.911038	0.362275	0.00525072	1	4	4	0.362275	0.107084
ENSG00000185158.12	LRRC37B	0.911036	0.362276	0.00148425	1	1	1	0.362276	0.150003
ENSG00000266967.6	AARSD1	0.911022	0.362284	0.00131566	1	1	1	0.362284	0.0634903
ENSG00000120160.10	EQTN	-0.910843	0.362378	0.000125343	1	1	1	0.362378	0.0233643
ENSG00000068305.17	MEF2A	-0.910557	0.362529	0.00329859	2	2	2	0.152696	0.0983457
ENSG00000099968.17	BCL2L13	-0.910444	0.362589	0.0177536	2	2	2	0.101903	0.306667
ENSG00000149179.13	C11orf49	-0.910384	0.36262	0.000585586	1	1	1	0.36262	0.0543355
ENSG00000284188.1	RP11-173A6.4	0.910304	0.362662	3.35728e-05	1	1	1	0.362662	0.0111832
ENSG00000102921.7	N4BP1	0.910188	0.362723	8.43654e-05	1	1	1	0.362723	0.01744
ENSG00000152454.3	ZNF256	-0.910111	0.362764	0.00488753	1	1	1	0.362764	0.12888
ENSG00000107295.9	SH3GL2	-0.91011	0.362765	2.98056e-06	1	1	1	0.362765	0.0125306
ENSG00000267339.5	LINC00906	-0.910039	0.362802	0.00600541	1	1	1	0.362802	0.119159
ENSG00000130812.10	ANGPTL6	0.909885	0.362883	0.029951	1	1	1	0.362883	0.346385
ENSG00000104899.7	AMH	0.909853	0.3629	0.206841	2	2	2	0.402912	0.848658
ENSG00000186272.12	ZNF17	-0.90971	0.362975	0.102582	3	3	3	0.0880945	0.475954
ENSG00000183060.15	LYSMD4	-0.909464	0.363105	1.0382	2	2	2	0.265798	0.883599
ENSG00000257526.2	RP11-20E24.1	-0.909449	0.363113	0.000157954	1	1	1	0.363113	0.110001
ENSG00000136783.9	NIPSNAP3A	0.90944	0.363118	0.0541793	2	2	2	0.16212	0.429815
ENSG00000066583.11	ISOC1	-0.909437	0.36312	3.57656e-06	1	2	2	0.36312	0.0167566
ENSG00000172828.12	CES3	-0.909252	0.363217	0.000921509	1	1	1	0.363217	0.146162
ENSG00000249241.1	AC195454.1	-0.908966	0.363368	0.00886101	1	1	1	0.363368	0.453239
ENSG00000082269.16	FAM135A	-0.908844	0.363433	0.00145678	2	2	2	0.156061	0.0717336
ENSG00000231427.5	LINC01445	0.908816	0.363447	0.00147904	2	2	2	0.394995	0.095201
ENSG00000143633.12	C1orf131	0.908579	0.363573	0.000668513	2	2	2	0.398622	0.0300074
ENSG00000155363.18	MOV10	-0.908406	0.363664	0.00174118	1	1	1	0.363664	0.0681688
ENSG00000099956.18	SMARCB1	0.908305	0.363717	0.024493	2	2	2	0.36001	0.331743
ENSG00000188243.12	COMMD6	0.908023	0.363866	0.00797193	2	2	2	0.149014	0.114415
ENSG00000141232.4	TOB1	0.907979	0.363889	0.000346091	1	1	1	0.363889	0.0304796
ENSG00000142082.14	SIRT3	0.90787	0.363947	0.0405601	1	1	1	0.363947	0.34202
ENSG00000233396.7	LINC01719	0.907688	0.364043	0.0436815	1	2	2	0.364043	0.598568
ENSG00000169994.18	MYO7B	0.907681	0.364047	0.00564367	2	2	2	0.0893965	0.644781
ENSG00000142920.16	AZIN2	0.907593	0.364093	0.00378508	2	2	2	0.459574	0.215833
ENSG00000116874.11	WARS2	0.907564	0.364108	0.649205	2	2	2	0.349758	0.752387
ENSG00000037757.13	MRI1	-0.907497	0.364144	0.240396	2	3	3	0.0720473	1.08133
ENSG00000131941.7	RHPN2	0.907494	0.364146	0.0361921	1	1	1	0.364146	0.314583
ENSG00000106692.13	FKTN	-0.907424	0.364183	0.0057913	2	2	2	0.365	0.274198
ENSG00000251138.6	RP11-81H3.2	0.907307	0.364245	0.00173012	1	1	1	0.364245	0.187971
ENSG00000171126.7	KCNG3	0.90697	0.364423	9.35268e-05	1	2	2	0.364423	0.0141168
ENSG00000004142.11	POLDIP2	-0.906263	0.364797	0.0314779	2	2	2	0.00588203	0.231625
ENSG00000172113.8	NME6	0.906254	0.364801	0.0373805	2	2	2	0.370976	0.304695
ENSG00000227467.3	LINC01537	0.906167	0.364848	6.27831e-07	1	1	1	0.364848	0.005751
ENSG00000108852.14	MPP2	0.906135	0.364865	0.000420861	1	1	1	0.364865	0.0305944
ENSG00000085491.15	SLC25A24	0.906098	0.364884	0.116257	3	3	3	0.42689	0.398846
ENSG00000166295.8	ANAPC16	0.906039	0.364915	0.00149554	2	2	2	0.424992	0.177022
ENSG00000270661.1	RP1-142L7.9	0.906018	0.364926	5.0738e-05	1	1	1	0.364926	0.0140263
ENSG00000205678.7	TECRL	-0.905918	0.364979	1.26999e-07	1	1	1	0.364979	0.000644711
ENSG00000171928.13	TVP23B	-0.905832	0.365025	0.101867	2	2	2	0.382061	0.40994
ENSG00000168594.15	ADAM29	0.905717	0.365086	1.89406e-05	1	1	1	0.365086	0.00793811
ENSG00000142002.16	DPP9	0.905599	0.365148	0.000354431	1	1	1	0.365148	0.0299221
ENSG00000133858.15	ZFC3H1	0.905466	0.365218	0.00125179	1	1	1	0.365218	0.0932217
ENSG00000184274.3	LINC00315	-0.905103	0.365411	0.00506456	1	1	1	0.365411	0.124097
ENSG00000197168.11	NEK5	-0.904943	0.365495	0.0217277	1	1	1	0.365495	0.484297
ENSG00000103342.12	GSPT1	-0.904705	0.365622	0.00117851	2	2	2	0.367759	0.0987528
ENSG00000178338.10	ZNF354B	-0.904454	0.365755	0.00543306	1	1	1	0.365755	0.354902
ENSG00000141002.19	TCF25	-0.90435	0.36581	0.00261417	2	2	2	0.218812	0.079063
ENSG00000159086.14	PAXBP1	0.904335	0.365818	0.00526159	1	1	1	0.365818	0.295196
ENSG00000153551.13	CMTM7	-0.904217	0.36588	0.000592258	1	2	2	0.36588	0.0687257
ENSG00000116962.14	NID1	0.90415	0.365916	9.63753e-06	1	1	1	0.365916	0.0160912
ENSG00000169989.2	TIGD4	0.904125	0.365929	0.00097004	2	2	2	0.287473	0.085525
ENSG00000164106.7	SCRG1	-0.904071	0.365958	0.0823558	1	1	1	0.365958	0.427977
ENSG00000138759.18	FRAS1	-0.903874	0.366062	0.00193825	2	2	2	0.324959	0.0773699
ENSG00000113851.14	CRBN	-0.903806	0.366098	0.0085312	2	2	2	0.243181	0.112679
ENSG00000165995.18	CACNB2	0.903419	0.366303	6.9565e-07	1	1	1	0.366303	0.00432317
ENSG00000246705.4	H2AFJ	0.903311	0.366361	0.00395453	2	2	2	0.0170414	0.129642
ENSG00000196233.12	LCOR	-0.902887	0.366586	0.00441788	2	2	2	0.0511535	0.18465
ENSG00000099381.17	SETD1A	-0.902854	0.366604	0.00165199	1	1	1	0.366604	0.0563139
ENSG00000275263.1	RP11-1072A3.4	0.902854	0.366604	0.016556	1	1	1	0.366604	0.178274
ENSG00000136986.9	DERL1	0.902798	0.366633	6.05914e-05	1	1	1	0.366633	0.0271472
ENSG00000140379.7	BCL2A1	-0.902717	0.366676	1.16799e-05	1	1	1	0.366676	0.00553937
ENSG00000157766.15	ACAN	-0.902686	0.366693	0.000116218	2	2	2	0.391185	0.0162553
ENSG00000173064.12	HECTD4	-0.902529	0.366776	0.00013002	1	1	1	0.366776	0.0464041
ENSG00000171503.11	ETFDH	0.902224	0.366938	0.0967731	1	1	1	0.366938	0.649203
ENSG00000196091.13	MYBPC1	0.90211	0.366998	0.000189648	1	1	1	0.366998	0.0490374
ENSG00000235641.4	LINC00484	-0.901843	0.367141	0.0507452	3	3	3	0.389505	0.53569
ENSG00000132612.15	VPS4A	0.901652	0.367242	0.022156	1	1	1	0.367242	0.241378
ENSG00000122406.12	RPL5	0.90159	0.367275	0.0001271	1	1	1	0.367275	0.0171879
ENSG00000135972.8	MRPS9	-0.901495	0.367325	0.0639415	2	2	2	0.264784	0.38887
ENSG00000163956.10	LRPAP1	0.901487	0.367329	0.00711688	1	2	2	0.367329	0.137005
ENSG00000139624.12	CERS5	0.901202	0.367481	0.156035	3	3	3	0.135499	0.425577
ENSG00000183150.7	GPR19	0.901002	0.367587	0.0022306	1	1	1	0.367587	0.113498
ENSG00000139194.7	RBP5	0.900766	0.367713	0.000708556	2	2	2	0.358523	0.0669687
ENSG00000188312.13	CENPP	-0.900618	0.367791	0.198646	2	2	2	0.425375	0.810493
ENSG00000148090.11	AUH	-0.900563	0.36782	0.000782294	2	2	2	0.381605	0.04547
ENSG00000105205.6	CLC	-0.900459	0.367876	0.000499106	1	1	1	0.367876	0.0501632
ENSG00000138363.14	ATIC	-0.900455	0.367878	0.330951	4	4	4	0.368596	0.548085
ENSG00000140319.10	SRP14	0.900311	0.367955	0.0177476	2	2	2	0.129835	0.299275
ENSG00000237190.3	CDKN2AIPNL	-0.900176	0.368027	0.022307	2	2	2	0.238822	0.517798
ENSG00000114854.7	TNNC1	-0.899867	0.368191	0.00404945	2	2	2	0.351201	0.211117
ENSG00000135778.11	NTPCR	0.899753	0.368252	0.256013	3	3	3	0.124165	0.895391
ENSG00000204175.5	GPRIN2	0.89971	0.368274	0.0128171	2	4	4	0.324044	0.387654
ENSG00000180773.14	SLC36A4	-0.899536	0.368367	0.000340769	2	2	2	0.335027	0.0296401
ENSG00000009954.10	BAZ1B	-0.899434	0.368421	0.000835986	1	1	1	0.368421	0.0787442
ENSG00000060558.3	GNA15	-0.899385	0.368448	0.0293394	3	3	3	0.285817	0.252395
ENSG00000188171.15	ZNF626	-0.899383	0.368449	0.0550982	1	1	1	0.368449	0.360789
ENSG00000111581.9	NUP107	-0.899207	0.368543	0.11278	2	3	3	0.292196	1.16585
ENSG00000257261.5	RP11-96H19.1	-0.899199	0.368547	0.187636	2	2	2	0.156291	0.573129
ENSG00000138092.10	CENPO	-0.899079	0.368611	0.012939	1	1	1	0.368611	0.199829
ENSG00000114993.16	RTKN	0.899054	0.368624	0.000166619	2	2	2	0.214707	0.031597
ENSG00000130770.17	ATPIF1	-0.898962	0.368673	0.0179885	2	2	2	0.144236	0.206528
ENSG00000179772.7	FOXS1	-0.898625	0.368852	0.000972825	1	1	1	0.368852	0.0526681
ENSG00000138744.14	NAAA	-0.898534	0.368901	0.168264	3	3	3	0.192948	0.415976
ENSG00000259120.2	SMIM6	-0.898086	0.36914	4.51935e-05	2	2	2	0.296	0.0188894
ENSG00000273492.5	AP000230.1	-0.898045	0.369161	0.298066	3	3	3	0.214333	0.892088
ENSG00000176971.3	FIBIN	0.898017	0.369176	5.99834e-05	1	1	1	0.369176	0.0247749
ENSG00000119927.13	GPAM	-0.897887	0.369246	0.00356399	1	1	1	0.369246	0.0862702
ENSG00000163072.15	NOSTRIN	0.897422	0.369494	0.00951145	1	1	1	0.369494	0.145444
ENSG00000198890.7	PRMT6	-0.897392	0.36951	0.028842	1	1	1	0.36951	0.280876
ENSG00000106305.9	AIMP2	-0.897308	0.369555	0.0015443	2	2	2	0.409323	0.115667
ENSG00000185686.17	PRAME	0.897281	0.369569	0.214747	2	2	2	0.276415	0.440886
ENSG00000253444.1	AC133633.2	0.89704	0.369697	0.0518733	2	2	2	0.372972	0.329049
ENSG00000126698.10	DNAJC8	-0.897024	0.369706	0.0164735	1	1	1	0.369706	0.198444
ENSG00000163499.11	CRYBA2	-0.896903	0.36977	0.000130744	1	1	1	0.36977	0.055055
ENSG00000119906.11	SLF2	-0.896876	0.369785	0.00171913	2	2	2	0.213406	0.143251
ENSG00000167850.3	CD300C	0.896813	0.369819	0.000788289	2	2	2	0.293142	0.0455708
ENSG00000196878.14	LAMB3	0.896471	0.370001	0.00021886	1	1	1	0.370001	0.0243191
ENSG00000114054.13	PCCB	0.896456	0.370009	0.0244087	1	2	2	0.370009	0.243282
ENSG00000167604.13	NFKBID	-0.896388	0.370046	3.48925e-06	1	1	1	0.370046	0.0135577
ENSG00000164081.12	TEX264	0.89626	0.370114	0.00939789	1	1	1	0.370114	0.184068
ENSG00000162639.15	HENMT1	-0.895038	0.370767	2.81813e-05	1	1	1	0.370767	0.0169815
ENSG00000272086.1	CTD-2186M15.3	0.894947	0.370815	0.00153057	1	2	2	0.370815	0.167254
ENSG00000173546.7	CSPG4	-0.894926	0.370826	0.00199237	1	1	1	0.370826	0.0670122
ENSG00000235169.7	SMIM1	0.89477	0.37091	0.00356859	1	1	1	0.37091	0.147466
ENSG00000182774.10	RPS17	-0.894698	0.370948	0.000180927	2	2	2	0.320541	0.0546965
ENSG00000188991.3	SLC15A5	-0.894579	0.371012	0.009518	1	1	1	0.371012	0.151536
ENSG00000159337.6	PLA2G4D	0.894428	0.371093	0.000628861	2	2	2	0.275662	0.0367117
ENSG00000169418.9	NPR1	-0.893978	0.371334	0.00900279	1	1	1	0.371334	0.266764
ENSG00000259207.7	ITGB3	-0.89384	0.371407	0.00930113	2	2	2	0.0387171	0.170613
ENSG00000138621.11	PPCDC	-0.893605	0.371533	0.0480151	2	2	2	0.372169	0.538441
ENSG00000165661.16	QSOX2	0.89339	0.371648	0.0201784	2	2	2	0.370395	0.208251
ENSG00000253368.3	TRNP1	0.893328	0.371681	0.000713089	2	2	2	0.152021	0.0852248
ENSG00000091592.15	NLRP1	0.893271	0.371712	0.0115617	2	2	2	0.185001	0.118852
ENSG00000258675.1	RP11-299L17.3	-0.893048	0.371832	2.2355e-05	1	1	1	0.371832	0.0145537
ENSG00000240045.1	RP11-451G4.2	0.892417	0.372169	8.63576e-06	1	1	1	0.372169	0.0166305
ENSG00000172667.10	ZMAT3	0.892272	0.372247	0.00365579	1	1	1	0.372247	0.0859568
ENSG00000143702.15	CEP170	0.892077	0.372352	0.0018713	2	2	2	0.0723378	0.0558644
ENSG00000256124.5	LINC01152	0.891876	0.372459	0.0864933	3	3	3	0.0587317	0.289136
ENSG00000164168.7	TMEM184C	0.891503	0.372659	0.000118108	2	2	2	0.239067	0.0238439
ENSG00000260369.2	CTD-2526A2.2	0.891298	0.372769	0.0017643	1	1	1	0.372769	0.0771248
ENSG00000233569.1	RP11-500B12.1	0.890999	0.37293	0.0921637	2	2	2	0.409117	0.442169
ENSG00000107862.4	GBF1	0.890981	0.372939	6.91373e-06	1	1	1	0.372939	0.0148803
ENSG00000276923.1	RP11-321P16.1	-0.890627	0.373129	7.84398e-05	1	1	1	0.373129	0.020218
ENSG00000164574.15	GALNT10	0.890444	0.373228	0.0623807	2	2	2	0.187345	0.260562
ENSG00000163257.10	DCAF16	0.890338	0.373284	0.00621225	2	2	2	0.278878	0.121566
ENSG00000143162.7	CREG1	-0.89017	0.373375	0.030555	1	1	1	0.373375	0.395848
ENSG00000115325.13	DOK1	0.890094	0.373415	2.65213e-05	1	1	1	0.373415	0.020958
ENSG00000007516.13	BAIAP3	0.88982	0.373563	0.00739744	2	2	2	0.33804	0.22416
ENSG00000165929.12	TC2N	0.889408	0.373784	0.216351	1	1	1	0.373784	0.683681
ENSG00000170476.15	MZB1	-0.889	0.374003	0.000340015	1	1	1	0.374003	0.0549785
ENSG00000158109.14	TPRG1L	-0.888977	0.374015	0.00488517	2	3	3	0.466533	0.102099
ENSG00000111642.14	CHD4	-0.888933	0.374039	8.95588e-05	1	1	1	0.374039	0.0208216
ENSG00000115297.10	TLX2	-0.888718	0.374155	2.52443e-06	1	1	1	0.374155	0.00352805
ENSG00000174946.6	GPR171	-0.888458	0.374294	1.53773e-08	1	1	1	0.374294	0.000348641
ENSG00000117118.9	SDHB	0.88831	0.374374	0.00627259	2	2	2	0.183163	0.107722
ENSG00000198917.12	SPOUT1	-0.888246	0.374409	0.000625395	1	1	1	0.374409	0.0580728
ENSG00000170876.7	TMEM43	0.888104	0.374485	0.00133512	1	1	1	0.374485	0.0830283
ENSG00000114902.13	SPCS1	-0.887825	0.374635	0.00145664	1	1	1	0.374635	0.0564934
ENSG00000130520.10	LSM4	-0.887751	0.374675	0.000698497	2	2	2	0.369237	0.0562655
ENSG00000187546.13	AGMO	0.887555	0.37478	0.0249312	3	3	3	0.437903	0.162343
ENSG00000134760.5	DSG1	0.887063	0.375045	0.000625395	1	1	1	0.375045	0.0344309
ENSG00000150760.12	DOCK1	0.88701	0.375073	0.000106449	1	1	1	0.375073	0.0348855
ENSG00000146247.13	PHIP	0.886868	0.37515	0.00181459	1	1	1	0.37515	0.060501
ENSG00000167528.12	ZNF641	-0.886616	0.375286	0.0232877	2	2	2	0.0351042	0.236136
ENSG00000108010.11	GLRX3	0.886362	0.375423	0.0115244	2	2	2	0.151705	0.225212
ENSG00000171723.15	GPHN	-0.886226	0.375496	9.64144e-06	2	2	2	0.240623	0.0139733
ENSG00000063854.12	HAGH	-0.886207	0.375506	0.133923	2	3	3	0.199037	0.358625
ENSG00000182923.16	CEP63	0.88599	0.375623	0.105969	3	3	3	0.246488	0.685892
ENSG00000154027.18	AK5	0.885843	0.375702	0.00128844	1	1	1	0.375702	0.0860445
ENSG00000169026.12	MFSD7	0.885697	0.375781	0.0480955	1	2	2	0.375781	0.460544
ENSG00000175170.14	FAM182B	0.88553	0.375871	0.0341325	1	4	4	0.375871	0.719336
ENSG00000014257.15	ACPP	0.885354	0.375966	0.0748878	2	2	2	0.00753923	0.902432
ENSG00000120910.14	PPP3CC	0.885342	0.375972	0.058357	2	2	2	0.413682	0.286214
ENSG00000183665.5	TRMT12	-0.885229	0.376033	0.000296332	2	2	2	0.131992	0.0464448
ENSG00000160917.14	CPSF4	-0.885229	0.376033	0.00405258	2	2	2	0.374793	0.136362
ENSG00000137699.16	TRIM29	0.885109	0.376098	1.70922e-07	1	1	1	0.376098	0.00366312
ENSG00000197451.11	HNRNPAB	-0.884973	0.376171	0.00215396	1	1	1	0.376171	0.101787
ENSG00000204859.12	ZBTB48	-0.884873	0.376225	0.00126338	2	2	2	0.378478	0.077219
ENSG00000197563.10	PIGN	0.884668	0.376336	0.0512876	2	2	2	0.164246	0.264334
ENSG00000144224.16	UBXN4	0.884536	0.376407	0.0105789	2	2	2	0.405045	0.168244
ENSG00000230438.6	SERPINB9P1	0.884445	0.376456	1.36463	2	2	2	0.351132	0.977417
ENSG00000129194.7	SOX15	0.883795	0.376807	0.00835124	1	1	1	0.376807	0.214131
ENSG00000272798.1	CTA-390C10.9	-0.883153	0.377153	0.000147899	1	1	1	0.377153	0.0275404
ENSG00000278254.4	RP4-668E10.4	0.88311	0.377177	0.017489	2	2	2	0.306049	0.199869
ENSG00000125686.11	MED1	0.883103	0.377181	2.41403e-05	2	2	2	0.269502	0.0132573
ENSG00000171298.12	GAA	0.882758	0.377367	0.223309	2	2	2	0.259554	0.444435
ENSG00000274560.1	RP11-285E23.2	0.88265	0.377426	0.0199043	1	1	1	0.377426	0.20869
ENSG00000046604.12	DSG2	-0.882507	0.377503	0.00576026	2	2	2	0.380184	0.108352
ENSG00000272070.1	AC005618.6	0.88239	0.377566	0.0192262	1	1	1	0.377566	0.626612
ENSG00000164134.12	NAA15	0.882344	0.377591	0.000484156	1	2	2	0.377591	0.0386029
ENSG00000204361.8	NXPE2	0.882208	0.377664	5.38591e-11	1	1	1	0.377664	1.35981e-05
ENSG00000146648.17	EGFR	0.882083	0.377732	6.49123e-05	1	1	1	0.377732	0.0165593
ENSG00000100288.19	CHKB	-0.881983	0.377786	0.100321	3	3	3	0.291922	0.436897
ENSG00000092054.12	MYH7	0.88147	0.378063	0.0346239	2	2	2	0.35477	0.880032
ENSG00000271239.1	RP11-238F2.1	-0.881469	0.378064	1.43941e-07	1	1	1	0.378064	0.0007507
ENSG00000039650.11	PNKP	-0.88126	0.378177	0.0495535	2	3	3	0.136608	0.314611
ENSG00000272205.1	RP11-277B15.3	0.88122	0.378199	7.48274e-06	1	1	1	0.378199	0.0242372
ENSG00000227071.1	FOCAD-AS1	-0.881205	0.378207	0.0041607	1	1	1	0.378207	0.251149
ENSG00000196159.11	FAT4	-0.880854	0.378397	0.0108776	2	2	2	0.376121	0.0848012
ENSG00000125257.13	ABCC4	0.880736	0.378461	0.00270813	2	2	2	0.35607	0.0752427
ENSG00000089335.20	ZNF302	-0.88066	0.378502	0.0932296	3	3	3	0.0696921	0.952339
ENSG00000224531.5	SMIM13	-0.880653	0.378506	0.000663045	2	2	2	0.361386	0.0414278
ENSG00000148600.14	CDHR1	-0.880625	0.378521	0.135134	2	2	2	0.0461903	0.374462
ENSG00000142856.16	ITGB3BP	-0.880494	0.378592	0.721776	2	2	2	0.40081	1.21987
ENSG00000106066.14	CPVL	0.880378	0.378654	0.00562527	1	1	1	0.378654	0.118374
ENSG00000225383.7	SFTA1P	0.880374	0.378656	0.271001	3	3	3	0.189903	0.395188
ENSG00000108219.14	TSPAN14	-0.880083	0.378814	0.00395461	2	2	2	0.439473	0.178645
ENSG00000100583.4	SAMD15	0.88008	0.378816	0.0229447	2	2	2	0.330003	0.153465
ENSG00000104951.15	IL4I1	0.880074	0.378819	0.00394381	2	2	2	0.221967	0.0826172
ENSG00000105583.9	WDR83OS	-0.880073	0.37882	0.0042556	2	2	2	0.137442	0.26556
ENSG00000168522.12	FNTA	0.880073	0.37882	0.00151022	1	2	2	0.37882	0.115868
ENSG00000261996.1	CTC-281F24.1	-0.880016	0.378851	0.0356245	2	2	2	0.382324	0.420329
ENSG00000066654.13	THUMPD1	-0.8799	0.378913	0.00697688	1	1	1	0.378913	0.114589
ENSG00000197057.9	DTHD1	0.879734	0.379004	4.06076e-05	1	1	1	0.379004	0.0141112
ENSG00000284024.1	RP11-398C13.8	-0.87965	0.379049	5.80564e-07	1	1	1	0.379049	0.00232229
ENSG00000185267.9	CDNF	0.87965	0.379049	1.70431e-06	1	1	1	0.379049	0.00397892
ENSG00000097096.8	SYDE2	-0.879617	0.379067	0.00229528	1	1	1	0.379067	0.122757
ENSG00000178904.18	DPY19L3	0.879293	0.379242	0.00719227	2	2	2	0.198068	0.167388
ENSG00000151689.12	INPP1	-0.879251	0.379265	0.117652	2	2	2	0.374848	0.53392
ENSG00000153885.14	KCTD15	0.878988	0.379408	0.0279174	1	1	1	0.379408	0.251845
ENSG00000205078.5	SYCE1L	-0.878968	0.379419	0.278565	3	3	3	0.338335	0.83808
ENSG00000179774.8	ATOH7	-0.878967	0.379419	0.0081964	1	1	1	0.379419	0.15597
ENSG00000006607.13	FARP2	0.878946	0.37943	0.0301354	1	1	1	0.37943	0.314757
ENSG00000179029.14	TMEM107	-0.878843	0.379486	3.18394e-05	1	1	1	0.379486	0.0289279
ENSG00000173409.13	ARV1	-0.878819	0.3795	0.0576746	2	2	2	0.159551	0.403857
ENSG00000186115.12	CYP4F2	-0.878616	0.37961	0.00731628	1	1	1	0.37961	0.122844
ENSG00000102543.14	CDADC1	0.87848	0.379683	0.0239427	1	1	1	0.379683	0.243501
ENSG00000125703.14	ATG4C	-0.8783	0.379781	0.00239017	2	2	2	0.239931	0.11081
ENSG00000250091.2	DNAH10OS	-0.878098	0.379891	0.0306554	1	1	1	0.379891	0.264304
ENSG00000281162.2	LINC01127	0.877808	0.380048	0.000631186	2	2	2	0.379502	0.0691596
ENSG00000215483.9	LINC00598	0.87775	0.380079	5.6389e-07	1	1	1	0.380079	0.00195048
ENSG00000125166.12	GOT2	0.877717	0.380098	0.00304438	2	2	2	0.375967	0.12552
ENSG00000156414.18	TDRD9	-0.877408	0.380265	0.0915539	3	3	3	0.458637	0.40796
ENSG00000105982.16	RNF32	-0.877262	0.380344	0.000694216	1	1	1	0.380344	0.0854302
ENSG00000152467.9	ZSCAN1	-0.877196	0.38038	0.000628956	1	2	2	0.38038	0.043484
ENSG00000116885.18	OSCP1	0.876905	0.380538	0.0120111	1	1	1	0.380538	0.20174
ENSG00000187837.3	HIST1H1C	0.876749	0.380623	8.58051e-05	1	1	1	0.380623	0.0313206
ENSG00000117523.15	PRRC2C	0.876226	0.380907	0.00586146	2	2	2	0.0365936	0.1774
ENSG00000177103.13	DSCAML1	-0.875981	0.38104	7.2858e-05	1	2	2	0.38104	0.0232465
ENSG00000144671.10	SLC22A14	0.875925	0.381071	0.000773908	1	1	1	0.381071	0.0402567
ENSG00000140368.12	PSTPIP1	0.875613	0.38124	0.000959387	1	1	1	0.38124	0.0502284
ENSG00000250790.4	RP11-46H11.3	-0.875161	0.381487	0.0380706	2	2	2	0.380414	0.222817
ENSG00000130165.10	ELOF1	-0.875133	0.381501	0.00308326	2	2	2	0.421677	0.0998767
ENSG00000255382.1	RP11-718B12.2	0.875111	0.381514	4.93937e-05	1	1	1	0.381514	0.0138392
ENSG00000144182.16	LIPT1	-0.874869	0.381645	0.175439	2	2	2	0.431125	0.41224
ENSG00000198818.9	SFT2D1	0.874861	0.38165	0.000653022	1	1	1	0.38165	0.0448323
ENSG00000141255.12	SPATA22	0.874693	0.381741	0.0614242	2	2	2	0.0618148	0.488782
ENSG00000149823.8	VPS51	0.874679	0.381748	1.68251e-06	1	1	1	0.381748	0.00586181
ENSG00000127995.16	CASD1	0.874647	0.381766	0.00822888	3	3	3	0.00269766	0.169589
ENSG00000139182.13	CLSTN3	-0.874285	0.381963	0.000274044	2	2	2	0.335462	0.0519721
ENSG00000197969.11	VPS13A	0.874073	0.382078	0.00597793	1	1	1	0.382078	0.166934
ENSG00000242419.5	PCDHGC4	-0.874058	0.382087	0.000213258	1	1	1	0.382087	0.0279095
ENSG00000228031.2	AC078842.3	0.873244	0.38253	8.42981e-06	1	2	2	0.38253	0.00732877
ENSG00000162614.18	NEXN	0.873206	0.382551	0.000121369	2	2	2	0.352962	0.0154679
ENSG00000179409.10	GEMIN4	0.873144	0.382585	2.57427e-07	1	1	1	0.382585	0.000759072
ENSG00000050438.16	SLC4A8	0.872975	0.382676	0.0012206	2	2	2	0.015606	0.108118
ENSG00000222009.8	BTBD19	-0.872934	0.382699	0.00414708	1	1	1	0.382699	0.126808
ENSG00000226194.5	RP1-137D17.1	0.872864	0.382737	0.0789852	1	1	1	0.382737	0.559226
ENSG00000162946.21	DISC1	-0.872687	0.382834	0.00364048	1	1	1	0.382834	0.0857911
ENSG00000184743.12	ATL3	0.872509	0.382931	0.00280326	2	2	2	0.534007	0.0870134
ENSG00000104904.12	OAZ1	0.872446	0.382965	0.00155805	1	1	1	0.382965	0.0711212
ENSG00000254533.1	AF186192.1	-0.872424	0.382977	0.000178228	1	1	1	0.382977	0.0519799
ENSG00000126067.11	PSMB2	-0.872085	0.383162	9.58348e-07	1	2	2	0.383162	0.00235255
ENSG00000104267.9	CA2	-0.872014	0.383201	2.62164e-06	1	1	1	0.383201	0.0073171
ENSG00000149571.11	KIRREL3	-0.87179	0.383323	4.79702e-05	1	1	1	0.383323	0.0177584
ENSG00000151503.12	NCAPD3	-0.87157	0.383443	0.000177658	1	1	1	0.383443	0.0247585
ENSG00000136404.15	TM6SF1	-0.871569	0.383443	0.00142997	1	1	1	0.383443	0.0967746
ENSG00000113722.16	CDX1	-0.871539	0.38346	0.0121562	1	1	1	0.38346	0.190507
ENSG00000250198.1	LINC02199	0.871376	0.383549	0.00125036	1	1	1	0.383549	0.0564731
ENSG00000197043.13	ANXA6	0.871308	0.383586	0.00449918	1	1	1	0.383586	0.0896134
ENSG00000100335.13	MIEF1	0.871278	0.383603	0.0012531	1	1	1	0.383603	0.0541224
ENSG00000083535.15	PIBF1	0.871	0.383754	0.042147	1	1	1	0.383754	0.30787
ENSG00000178882.14	RFLNA	-0.870989	0.38376	0.00132689	1	2	2	0.38376	0.0547587
ENSG00000101265.15	RASSF2	-0.870956	0.383778	0.000130275	1	1	1	0.383778	0.0464496
ENSG00000049247.13	UTS2	0.870714	0.38391	8.34836e-05	1	1	1	0.38391	0.0216166
ENSG00000164161.9	HHIP	-0.870458	0.38405	0.00179253	1	1	1	0.38405	0.0576465
ENSG00000188133.5	TMEM215	-0.870445	0.384057	1.82645e-07	1	1	1	0.384057	0.00221519
ENSG00000151065.13	DCP1B	-0.870364	0.384101	0.000472355	1	1	1	0.384101	0.0783831
ENSG00000144827.8	ABHD10	0.870299	0.384137	0.00145165	1	2	2	0.384137	0.0667627
ENSG00000204568.11	MRPS18B	-0.870227	0.384176	1.11567e-05	1	1	1	0.384176	0.0210641
ENSG00000184619.3	KRBA2	-0.869965	0.38432	0.0705175	2	2	2	0.210778	0.270429
ENSG00000236173.1	RP1-182D15.2	0.869741	0.384442	0.0826211	3	3	3	0.0634581	0.789829
ENSG00000113532.12	ST8SIA4	0.869689	0.38447	5.29124e-07	1	1	1	0.38447	0.00107019
ENSG00000160360.12	GPSM1	-0.869689	0.38447	0.0287539	3	3	3	0.489821	0.388644
ENSG00000253633.1	KB-1980E6.3	-0.869631	0.384502	2.77546e-07	1	1	1	0.384502	0.00115542
ENSG00000078237.6	TIGAR	-0.869621	0.384507	0.00958926	1	1	1	0.384507	0.16149
ENSG00000100099.20	HPS4	0.869348	0.384657	0.10739	3	3	3	0.228659	0.718266
ENSG00000132698.14	RAB25	-0.869329	0.384667	0.00279553	1	1	1	0.384667	0.0758282
ENSG00000168081.8	PNOC	0.869229	0.384722	8.61312e-05	1	1	1	0.384722	0.0174968
ENSG00000119685.19	TTLL5	-0.8692	0.384738	0.0170125	1	1	1	0.384738	0.223177
ENSG00000177990.11	DPY19L2	-0.868972	0.384863	0.060635	2	2	2	0.149328	0.422642
ENSG00000011405.13	PIK3C2A	0.868939	0.38488	0.00166363	1	1	1	0.38488	0.0965419
ENSG00000171885.13	AQP4	0.868801	0.384956	0.000249215	1	1	1	0.384956	0.0317469
ENSG00000170315.13	UBB	0.868593	0.38507	0.00212919	1	1	1	0.38507	0.0712974
ENSG00000111802.13	TDP2	0.868474	0.385135	0.0340035	2	3	3	0.363481	0.215175
ENSG00000100197.20	CYP2D6	-0.868366	0.385194	0.192489	1	1	1	0.385194	0.622504
ENSG00000213523.10	SRA1	0.868244	0.385261	0.131863	2	2	2	0.358348	0.345448
ENSG00000136944.17	LMX1B	0.868041	0.385372	8.06128e-06	1	1	1	0.385372	0.0106208
ENSG00000178750.2	STX19	0.868029	0.385378	0.0872996	1	1	1	0.385378	0.516264
ENSG00000135502.17	SLC26A10	-0.868025	0.385381	0.00205078	1	1	1	0.385381	0.102903
ENSG00000184304.14	PRKD1	-0.867765	0.385523	0.000292383	2	2	2	0.386842	0.0271888
ENSG00000155380.11	SLC16A1	0.867675	0.385572	0.0025522	1	1	1	0.385572	0.240494
ENSG00000182827.8	ACBD3	0.867522	0.385656	0.00134553	1	1	1	0.385656	0.0636013
ENSG00000240859.1	AC093627.10	-0.867403	0.385721	0.117533	3	3	3	0.287934	1.0085
ENSG00000056558.10	TRAF1	0.867297	0.385779	0.192195	2	2	2	0.253474	0.392576
ENSG00000185028.3	LRRC14B	0.867234	0.385814	2.00003e-05	1	1	1	0.385814	0.0104791
ENSG00000172183.14	ISG20	-0.867073	0.385902	0.000110787	1	1	1	0.385902	0.027328
ENSG00000205693.3	MANSC4	0.867059	0.38591	4.75983e-07	1	1	1	0.38591	0.00113872
ENSG00000155368.16	DBI	0.866805	0.386049	0.00591548	2	2	2	0.23135	0.109049
ENSG00000163904.12	SENP2	0.866372	0.386286	0.00219156	2	2	2	0.460686	0.0707567
ENSG00000140795.12	MYLK3	-0.866261	0.386347	3.148e-06	1	1	1	0.386347	0.00919653
ENSG00000073050.11	XRCC1	0.866246	0.386355	0.244574	3	3	3	0.0402823	0.398094
ENSG00000163635.17	ATXN7	0.866147	0.386409	0.00248359	1	1	1	0.386409	0.097703
ENSG00000232311.1	RP1-249I4.2	-0.866016	0.386481	0.00057238	1	1	1	0.386481	0.0343995
ENSG00000128563.13	PRKRIP1	0.865968	0.386507	0.0789344	2	2	2	0.248914	0.246233
ENSG00000154864.11	PIEZO2	0.865908	0.386541	1.25998e-05	1	1	1	0.386541	0.009385
ENSG00000197081.12	IGF2R	-0.865797	0.386602	0.000304558	1	1	1	0.386602	0.0987619
ENSG00000125746.16	EML2	0.865328	0.386859	0.00135377	1	1	1	0.386859	0.0941606
ENSG00000181649.5	PHLDA2	0.865096	0.386986	0.0174536	2	2	2	0.350655	0.232767
ENSG00000165637.13	VDAC2	-0.864973	0.387054	0.00609855	1	1	1	0.387054	0.108067
ENSG00000187942.11	LDLRAD2	-0.864731	0.387186	2.41889e-07	1	1	1	0.387186	0.00138276
ENSG00000140937.13	CDH11	0.864715	0.387195	0.000726027	1	1	1	0.387195	0.0665148
ENSG00000196465.10	MYL6B	0.864302	0.387422	6.3198e-09	1	1	1	0.387422	0.000244703
ENSG00000155545.19	MIER3	-0.863902	0.387642	0.00298792	2	2	2	0.375707	0.108762
ENSG00000106049.8	HIBADH	-0.863848	0.387671	0.0144424	2	2	2	0.504864	0.160469
ENSG00000261115.5	TMEM178B	-0.863725	0.387739	0.0011333	2	2	2	0.265957	0.0491178
ENSG00000132821.11	VSTM2L	-0.863381	0.387928	0.000647473	2	2	2	0.325602	0.0401117
ENSG00000175352.10	NRIP3	-0.863201	0.388027	3.35515e-05	2	2	2	0.288195	0.0136068
ENSG00000162378.12	ZYG11B	-0.863027	0.388123	0.00254943	2	2	2	0.225063	0.0704533
ENSG00000137962.12	ARHGAP29	0.862851	0.388219	9.65804e-06	1	1	1	0.388219	0.0112081
ENSG00000101150.17	TPD52L2	0.862676	0.388315	0.00444812	1	1	1	0.388315	0.191009
ENSG00000164611.12	PTTG1	0.862442	0.388444	2.04006e-05	1	1	1	0.388444	0.00733521
ENSG00000122481.16	RWDD3	0.862128	0.388617	0.282953	4	4	4	0.0263204	0.571687
ENSG00000085733.15	CTTN	-0.861376	0.389031	0.000225522	1	1	1	0.389031	0.0348731
ENSG00000168806.7	LCMT2	0.86137	0.389034	0.0123554	2	2	2	0.275582	0.21994
ENSG00000141404.15	GNAL	0.861278	0.389085	0.00300496	1	1	1	0.389085	0.0975536
ENSG00000151093.7	OXSM	-0.861256	0.389097	6.66138e-06	1	2	2	0.389097	0.00992547
ENSG00000162526.6	TSSK3	0.861239	0.389106	0.0123089	1	1	1	0.389106	0.501374
ENSG00000179066.7	CTD-2527I21.15	-0.861009	0.389233	0.00325012	2	2	2	0.39084	0.133262
ENSG00000173597.8	SULT1B1	-0.860735	0.389384	0.00303674	1	1	1	0.389384	0.131675
ENSG00000003987.13	MTMR7	0.860697	0.389405	6.08794e-05	1	1	1	0.389405	0.0216279
ENSG00000147642.16	SYBU	0.860601	0.389458	0.000167579	1	1	1	0.389458	0.0296185
ENSG00000185904.11	LINC00839	0.860241	0.389656	0.0970547	1	2	2	0.389656	0.452605
ENSG00000182749.5	PAQR7	-0.8594	0.39012	0.00203448	1	1	1	0.39012	0.0658669
ENSG00000283646.1	LINC02009	-0.859358	0.390143	0.00540476	1	1	1	0.390143	0.115935
ENSG00000231256.7	C17orf105	0.85887	0.390412	0.000106697	2	2	2	0.499266	0.0218772
ENSG00000163684.11	RPP14	-0.858786	0.390459	0.0120908	2	2	2	0.437906	0.139784
ENSG00000120437.8	ACAT2	-0.858716	0.390497	0.0123717	1	1	1	0.390497	0.211193
ENSG00000251442.5	LINC01094	0.858159	0.390805	0.00531544	1	1	1	0.390805	0.116715
ENSG00000254852.8	NPIPA2	-0.858034	0.390873	0.0141797	1	1	1	0.390873	0.19664
ENSG00000066777.8	ARFGEF1	-0.85799	0.390898	0.000147566	1	1	1	0.390898	0.0207753
ENSG00000271966.1	RP11-7F18.2	0.85799	0.390898	0.000180074	1	1	1	0.390898	0.0229498
ENSG00000174156.14	GSTA3	-0.857824	0.39099	9.47855e-06	1	1	1	0.39099	0.0148237
ENSG00000170291.14	ELP5	0.857569	0.39113	0.0167772	2	2	2	0.211504	0.148626
ENSG00000104691.14	UBXN8	0.857537	0.391148	0.0116059	1	1	1	0.391148	0.203223
ENSG00000111832.12	RWDD1	0.857242	0.391311	0.00479496	2	2	2	0.254692	0.314323
ENSG00000273203.1	AC006946.16	0.857146	0.391364	0.187653	3	3	3	0.17299	0.606673
ENSG00000272512.1	RP11-54O7.17	0.85692	0.391489	0.382886	2	3	3	0.253179	0.609886
ENSG00000138085.16	ATRAID	0.856599	0.391666	0.017031	1	1	1	0.391666	0.204792
ENSG00000171960.10	PPIH	0.855881	0.392063	0.00279534	2	2	2	0.0886778	0.118084
ENSG00000139668.8	WDFY2	-0.855627	0.392204	0.029757	2	2	2	0.370384	0.27231
ENSG00000122644.12	ARL4A	0.854614	0.392765	0.00439086	1	1	1	0.392765	0.126804
ENSG00000137492.7	THAP12	-0.854567	0.392791	5.44977e-06	1	1	1	0.392791	0.0121003
ENSG00000165801.9	ARHGEF40	0.854416	0.392875	0.015121	1	1	1	0.392875	0.185653
ENSG00000253704.1	RP11-267M23.4	-0.854321	0.392927	0.00243489	1	2	2	0.392927	0.15189
ENSG00000182552.14	RWDD4	-0.854285	0.392947	0.00032674	1	1	1	0.392947	0.0244843
ENSG00000157020.17	SEC13	0.854048	0.393079	1.29699e-06	1	1	1	0.393079	0.00644499
ENSG00000130590.13	SAMD10	0.853627	0.393312	0.00518359	2	2	2	0.550309	0.12625
ENSG00000226516.7	FAM138B	0.853382	0.393448	0.0738879	1	2	2	0.393448	0.365179
ENSG00000108551.4	RASD1	0.852982	0.393669	0.0011269	1	1	1	0.393669	0.0598029
ENSG00000148468.16	FAM171A1	-0.852382	0.394002	0.0048127	1	1	1	0.394002	0.112541
ENSG00000204278.12	TMEM235	-0.85227	0.394064	0.0392586	2	2	2	0.17107	0.574863
ENSG00000102786.14	INTS6	-0.852149	0.394131	0.000379061	1	1	1	0.394131	0.0568599
ENSG00000198075.9	SULT1C4	0.851907	0.394265	0.0127478	1	2	2	0.394265	0.183092
ENSG00000185666.14	SYN3	0.851754	0.394351	0.00182074	1	1	1	0.394351	0.0769919
ENSG00000156471.12	PTDSS1	-0.851394	0.394551	0.000150449	2	2	2	0.306069	0.0170592
ENSG00000116062.14	MSH6	-0.851341	0.39458	7.05704e-06	1	1	1	0.39458	0.00828827
ENSG00000116819.6	TFAP2E	0.850944	0.394801	0.000385634	1	1	1	0.394801	0.0502557
ENSG00000099203.6	TMED1	-0.850747	0.39491	0.0015436	1	1	1	0.39491	0.247767
ENSG00000124783.12	SSR1	-0.850566	0.39501	0.020633	1	2	2	0.39501	0.21506
ENSG00000256591.5	RP11-286N22.8	-0.850552	0.395018	0.0118473	2	2	2	0.329653	0.195644
ENSG00000118495.18	PLAGL1	-0.850428	0.395087	2.71714e-08	1	1	1	0.395087	0.000527293
ENSG00000164418.19	GRIK2	0.850286	0.395166	1.77727e-07	1	1	1	0.395166	0.00142544
ENSG00000196371.3	FUT4	0.850277	0.395171	0.000718179	1	2	2	0.395171	0.114568
ENSG00000158042.8	MRPL17	0.850218	0.395204	0.000577819	2	2	2	0.113702	0.0650643
ENSG00000157219.3	HTR5A	0.850213	0.395207	5.30037e-12	1	1	1	0.395207	3.57071e-06
ENSG00000139351.14	SYCP3	-0.849752	0.395463	0.00590266	1	1	1	0.395463	0.153772
ENSG00000215218.3	UBE2QL1	0.849572	0.395563	0.000168738	1	1	1	0.395563	0.0185988
ENSG00000176435.6	CLEC14A	-0.849519	0.395593	0.000625314	1	1	1	0.395593	0.0335912
ENSG00000267272.5	LINC01140	0.84938	0.39567	0.050542	2	2	2	0.347961	0.319123
ENSG00000238142.1	RP11-108M9.4	0.849254	0.39574	0.177424	3	4	4	0.181856	0.655823
ENSG00000133704.9	IPO8	0.849244	0.395745	0.0541628	1	1	1	0.395745	0.370981
ENSG00000188868.13	ZNF563	-0.849244	0.395745	0.00095208	1	1	1	0.395745	0.131912
ENSG00000151657.11	KIN	0.849196	0.395772	0.0641305	2	2	2	0.0374115	0.278773
ENSG00000033627.16	ATP6V0A1	0.848951	0.395908	0.000367058	2	2	2	0.322318	0.0572365
ENSG00000226562.3	CYP4F26P	0.848413	0.396208	0.106542	2	2	2	0.383291	0.479764
ENSG00000101421.3	CHMP4B	-0.848383	0.396225	0.00370694	1	1	1	0.396225	0.104942
ENSG00000134207.14	SYT6	0.848306	0.396268	0.000133578	1	1	1	0.396268	0.017623
ENSG00000162881.6	OXER1	0.848167	0.396345	0.100974	1	1	1	0.396345	0.556212
ENSG00000167644.11	C19orf33	0.84792	0.396482	0.0921848	2	2	2	0.15827	0.543881
ENSG00000260838.3	RP11-531A24.3	-0.847892	0.396498	0.000994933	1	1	1	0.396498	0.048501
ENSG00000090565.15	RAB11FIP3	0.847742	0.396582	2.36663e-05	1	1	1	0.396582	0.0121195
ENSG00000135678.11	CPM	0.84767	0.396622	0.00156565	2	2	2	0.414912	0.0570051
ENSG00000134072.10	CAMK1	-0.847659	0.396628	0.000106847	1	1	1	0.396628	0.0915871
ENSG00000109762.15	SNX25	-0.847607	0.396657	0.00205447	2	2	2	0.177698	0.0822628
ENSG00000051009.10	FAM160A2	0.847306	0.396825	0.00808437	1	1	1	0.396825	0.384389
ENSG00000160691.18	SHC1	0.847284	0.396837	0.000188348	1	1	1	0.396837	0.0620201
ENSG00000166821.8	PEX11A	0.847124	0.396926	0.00689047	2	2	2	0.164015	0.237831
ENSG00000176490.4	DIRAS1	-0.84702	0.396984	0.0026157	2	2	2	0.389568	0.0661967
ENSG00000100321.14	SYNGR1	0.846829	0.397091	0.000457628	1	1	1	0.397091	0.0287332
ENSG00000169302.14	STK32A	0.846462	0.397295	0.00162067	1	1	1	0.397295	0.0631487
ENSG00000155886.11	SLC24A2	-0.846359	0.397353	3.32023e-07	1	1	1	0.397353	0.00081675
ENSG00000087338.4	GMCL1	0.846343	0.397361	0.0264583	1	1	1	0.397361	0.234844
ENSG00000198026.7	ZNF335	0.84631	0.39738	0.000299886	2	2	2	0.227073	0.0607484
ENSG00000146233.7	CYP39A1	-0.846228	0.397425	0.0161259	2	2	2	0.207658	0.119134
ENSG00000101363.12	MANBAL	-0.845935	0.397589	0.0239361	2	2	2	0.463047	0.252141
ENSG00000180398.11	MCFD2	0.845918	0.397599	0.0406783	2	2	2	0.38949	0.319229
ENSG00000197013.9	ZNF429	0.845626	0.397761	0.0309074	2	2	2	0.269669	0.202832
ENSG00000003509.15	NDUFAF7	-0.845516	0.397823	0.00868255	1	1	1	0.397823	0.135927
ENSG00000140025.15	EFCAB11	0.845413	0.39788	0.0135155	1	1	1	0.39788	0.339522
ENSG00000247157.6	LINC01252	-0.845355	0.397913	0.181738	2	2	2	0.427258	0.645021
ENSG00000167107.12	ACSF2	-0.845319	0.397933	0.000420459	2	2	2	0.430005	0.0609683
ENSG00000261220.2	RP11-629O1.2	-0.845186	0.398007	0.00664563	1	1	1	0.398007	0.124284
ENSG00000099282.9	TSPAN15	0.845082	0.398065	0.0108553	2	3	3	0.1164	0.148319
ENSG00000158941.16	CCAR2	-0.844764	0.398243	3.88301e-05	1	1	1	0.398243	0.0224736
ENSG00000259017.1	RP11-561B11.6	0.844581	0.398345	3.14715e-06	1	1	1	0.398345	0.00758415
ENSG00000152669.8	CCNO	-0.844429	0.39843	0.0306927	2	3	3	0.0759333	0.424569
ENSG00000196724.12	ZNF418	0.844178	0.39857	0.0149138	1	1	1	0.39857	0.197011
ENSG00000171940.13	ZNF217	-0.844108	0.398609	0.00820179	2	2	2	0.400031	0.435816
ENSG00000168297.15	PXK	-0.844061	0.398635	0.00479966	1	1	1	0.398635	0.162334
ENSG00000162753.11	SLC9C2	0.843858	0.398748	0.0490315	2	2	2	0.143261	0.432546
ENSG00000059915.16	PSD	0.84378	0.398792	7.49679e-07	1	1	1	0.398792	0.00370157
ENSG00000072958.8	AP1M1	0.843756	0.398806	6.08845e-07	1	1	1	0.398806	0.00404446
ENSG00000172057.9	ORMDL3	0.843565	0.398913	0.00418044	1	1	1	0.398913	0.0856506
ENSG00000143369.14	ECM1	0.843549	0.398921	0.00685233	1	2	2	0.398921	0.281967
ENSG00000151366.12	NDUFC2	-0.843016	0.399219	0.00756367	1	2	2	0.399219	0.132509
ENSG00000084774.13	CAD	-0.842964	0.399249	0.0226446	2	2	2	0.175199	0.231952
ENSG00000100600.14	LGMN	-0.842764	0.39936	5.48956e-06	1	1	1	0.39936	0.00394455
ENSG00000218672.1	AC008060.7	0.842724	0.399383	0.219736	1	1	1	0.399383	0.699751
ENSG00000204305.13	AGER	0.842695	0.399399	0.00553295	1	2	2	0.399399	0.539884
ENSG00000108387.14	SEPT4	0.842356	0.399589	1.02471e-10	1	1	1	0.399589	1.78379e-05
ENSG00000157259.6	GATAD1	-0.842059	0.399755	0.0310094	2	2	2	0.40267	0.362339
ENSG00000272871.1	RP11-408A13.4	0.841771	0.399916	0.0698838	1	1	1	0.399916	0.427943
ENSG00000166226.12	CCT2	0.841373	0.400139	0.000116625	1	1	1	0.400139	0.0163578
ENSG00000173207.12	CKS1B	-0.841242	0.400212	2.95739e-06	1	1	1	0.400212	0.00777153
ENSG00000088854.12	C20orf194	-0.840966	0.400367	0.00351546	1	1	1	0.400367	0.102804
ENSG00000047346.12	FAM214A	-0.84074	0.400494	0.0483167	1	1	1	0.400494	0.370064
ENSG00000068120.14	COASY	0.840666	0.400535	0.000143648	1	1	1	0.400535	0.0203214
ENSG00000086061.15	DNAJA1	0.840297	0.400742	0.00513611	3	3	3	0.0128851	0.0845059
ENSG00000140511.11	HAPLN3	-0.84029	0.400746	0.0477754	2	2	2	0.193781	0.431138
ENSG00000120802.13	TMPO	0.840243	0.400772	3.82032e-05	2	2	2	0.00320761	0.0277469
ENSG00000175354.18	PTPN2	-0.839824	0.401007	3.16441e-05	1	1	1	0.401007	0.0108572
ENSG00000126353.3	CCR7	-0.839657	0.401101	8.38285e-05	1	1	1	0.401101	0.0166406
ENSG00000134899.18	ERCC5	-0.839569	0.40115	2.69398e-06	2	2	2	0.388483	0.00272142
ENSG00000173714.7	WFIKKN2	0.839388	0.401251	0.00724611	1	1	1	0.401251	0.129128
ENSG00000107815.7	TWNK	0.838768	0.4016	0.000843005	2	2	2	3.93007e-05	0.0459291
ENSG00000164674.15	SYTL3	0.838609	0.401689	0.00491246	1	1	1	0.401689	0.145485
ENSG00000198843.12	SELENOT	0.838219	0.401908	1.54876e-05	1	1	1	0.401908	0.00712347
ENSG00000166135.13	HIF1AN	-0.838072	0.40199	0.0091889	2	2	2	0.172907	0.158893
ENSG00000115598.9	IL1RL2	0.837996	0.402033	0.00247453	1	1	1	0.402033	0.186081
ENSG00000124785.8	NRN1	-0.83797	0.402047	0.00110919	2	2	2	0.219438	0.120888
ENSG00000169598.15	DFFB	0.837903	0.402085	0.295807	3	3	3	0.0944527	0.467503
ENSG00000112981.4	NME5	-0.837804	0.402141	0.0403736	1	1	1	0.402141	1.04149
ENSG00000165730.14	STOX1	0.837798	0.402144	0.00172758	1	1	1	0.402144	0.0802217
ENSG00000160194.17	NDUFV3	0.837793	0.402147	0.0556166	2	2	2	0.253314	0.434331
ENSG00000145358.6	DDIT4L	0.837603	0.402254	0.00702584	1	1	1	0.402254	0.129443
ENSG00000128652.11	HOXD3	-0.837558	0.402279	8.57866e-07	1	2	2	0.402279	0.00480083
ENSG00000117601.13	SERPINC1	0.837382	0.402378	0.104272	2	2	2	0.351503	0.656735
ENSG00000177963.14	RIC8A	0.837271	0.40244	0.049181	3	3	3	0.104065	0.256347
ENSG00000277232.2	GTSE1-AS1	0.837152	0.402507	0.0877428	1	1	1	0.402507	1.10806
ENSG00000144040.12	SFXN5	-0.837138	0.402515	0.0134953	2	2	2	0.00255046	0.296905
ENSG00000132514.13	CLEC10A	0.836747	0.402735	0.000160097	1	1	1	0.402735	0.0473312
ENSG00000116353.15	MECR	0.836594	0.402821	0.0169129	1	1	1	0.402821	0.285222
ENSG00000205060.10	SLC35B4	0.83624	0.40302	0.000992028	1	1	1	0.40302	0.0423047
ENSG00000137274.12	BPHL	-0.835973	0.40317	0.118736	1	2	2	0.40317	0.65677
ENSG00000262655.3	SPON1	-0.835839	0.403245	7.40019e-05	1	1	1	0.403245	0.0159021
ENSG00000180044.5	C3orf80	-0.835807	0.403263	2.81844e-07	1	1	1	0.403263	0.000798704
ENSG00000111834.12	RSPH4A	-0.835796	0.40327	0.000933963	1	1	1	0.40327	0.0692073
ENSG00000177981.10	ASB8	0.835701	0.403323	0.0599452	1	1	1	0.403323	0.404861
ENSG00000152518.7	ZFP36L2	-0.835475	0.40345	0.00011412	2	2	2	0.155376	0.0955431
ENSG00000151468.10	CCDC3	0.834934	0.403755	0.0271253	2	2	2	0.133478	0.256323
ENSG00000135587.8	SMPD2	0.834834	0.403811	0.0292063	2	2	2	0.34875	0.228399
ENSG00000125740.13	FOSB	-0.834663	0.403908	9.61395e-05	1	1	1	0.403908	0.0226108
ENSG00000070601.9	FRMPD1	0.83466	0.403909	3.58571e-06	1	1	1	0.403909	0.00855736
ENSG00000089916.17	GPATCH2L	-0.83451	0.403994	0.00982354	1	1	1	0.403994	0.14582
ENSG00000198393.7	ZNF26	0.834504	0.403997	0.000427199	1	1	1	0.403997	0.032586
ENSG00000184635.14	ZNF93	0.834343	0.404088	0.0936958	2	2	2	0.340976	0.681749
ENSG00000077150.18	NFKB2	0.834234	0.404149	0.00276637	1	1	1	0.404149	0.237688
ENSG00000175334.7	BANF1	0.83406	0.404247	0.00624871	1	1	1	0.404247	0.114844
ENSG00000143952.19	VPS54	0.834054	0.404251	4.8479e-05	2	2	2	0.439623	0.0279056
ENSG00000041353.9	RAB27B	0.834013	0.404274	0.000241197	1	1	1	0.404274	0.0272259
ENSG00000070087.13	PFN2	0.83393	0.40432	3.41932e-05	2	2	2	0.605623	0.0103465
ENSG00000108342.12	CSF3	0.833743	0.404426	0.00722952	1	1	1	0.404426	0.118409
ENSG00000133657.14	ATP13A3	-0.83362	0.404495	0.00127232	1	1	1	0.404495	0.0912842
ENSG00000175895.3	PLEKHF2	-0.833131	0.404771	5.94109e-05	1	1	1	0.404771	0.0348326
ENSG00000165271.16	NOL6	-0.832988	0.404852	0.173712	1	1	1	0.404852	0.729541
ENSG00000143486.15	EIF2D	-0.832922	0.404889	0.0113671	1	1	1	0.404889	0.139783
ENSG00000131495.8	NDUFA2	-0.832554	0.405096	0.00242062	1	1	1	0.405096	0.0672446
ENSG00000099957.16	P2RX6	0.832348	0.405213	0.103445	4	4	4	0.298841	0.486231
ENSG00000158089.14	GALNT14	0.83232	0.405228	1.31852e-05	1	1	1	0.405228	0.0188213
ENSG00000131931.8	THAP1	0.832263	0.405261	0.000288518	2	2	2	0.405677	0.0455006
ENSG00000263033.2	RP11-396B14.2	0.832117	0.405343	0.104177	3	3	3	0.121111	0.302407
ENSG00000267723.1	CTD-2189E23.1	-0.83207	0.405369	0.0186644	1	1	1	0.405369	0.25357
ENSG00000087299.11	L2HGDH	-0.83198	0.40542	0.00643248	1	2	2	0.40542	0.108997
ENSG00000117174.10	ZNHIT6	-0.83195	0.405437	0.0404096	2	2	2	0.182042	0.312616
ENSG00000100601.9	ALKBH1	0.831654	0.405604	0.0149645	1	1	1	0.405604	0.201465
ENSG00000205810.8	KLRC3	0.831448	0.40572	0.00623788	1	2	2	0.40572	0.116759
ENSG00000006194.9	ZNF263	0.83142	0.405737	0.0181209	2	2	2	0.403538	0.22413
ENSG00000120992.17	LYPLA1	-0.831342	0.405781	1.03559e-05	2	2	2	0.351627	0.0139547
ENSG00000151893.14	CACUL1	0.831215	0.405852	0.0167913	1	1	1	0.405852	0.217079
ENSG00000124356.15	STAMBP	0.831127	0.405902	0.0015434	2	2	2	0.389222	0.122024
ENSG00000142102.15	PGGHG	0.831022	0.405961	0.266584	3	3	3	0.430569	0.625261
ENSG00000131378.13	RFTN1	-0.830876	0.406044	0.000169137	1	1	1	0.406044	0.0387759
ENSG00000162994.15	CLHC1	0.830721	0.406131	0.170164	3	3	3	0.0895181	0.413945
ENSG00000182307.12	C8orf33	-0.830719	0.406133	0.00243307	1	1	1	0.406133	0.0729634
ENSG00000228683.1	RP11-31E13.2	0.83029	0.406375	0.000994255	1	1	1	0.406375	0.0462091
ENSG00000162971.10	TYW5	0.829858	0.406619	0.0536222	1	1	1	0.406619	0.307908
ENSG00000111247.14	RAD51AP1	0.829768	0.40667	4.03063e-06	1	1	1	0.40667	0.00966657
ENSG00000107263.18	RAPGEF1	-0.829216	0.406982	0.0025228	2	2	2	0.410626	0.0677063
ENSG00000280707.2	RP11-568A7.4	0.828694	0.407278	0.0513866	1	1	1	0.407278	0.315698
ENSG00000180855.15	ZNF443	0.828514	0.40738	0.0989774	2	2	2	0.352016	0.503119
ENSG00000196684.12	HSH2D	0.828406	0.40744	0.000182369	1	1	1	0.40744	0.0207598
ENSG00000185339.8	TCN2	-0.827982	0.407681	0.0137995	3	3	3	0.000240038	0.230057
ENSG00000118707.9	TGIF2	-0.827693	0.407844	5.9321e-06	1	1	1	0.407844	0.0153596
ENSG00000155158.20	TTC39B	-0.827684	0.407849	7.43612e-06	1	1	1	0.407849	0.0141345
ENSG00000135046.13	ANXA1	-0.82764	0.407874	6.58982e-05	2	2	2	0.415671	0.0155278
ENSG00000164251.4	F2RL1	-0.827328	0.408051	0.0295899	1	1	1	0.408051	0.242219
ENSG00000083828.15	ZNF586	0.82732	0.408056	0.0330787	2	2	2	0.452027	0.495565
ENSG00000160888.6	IER2	-0.8273	0.408067	0.000356987	1	1	1	0.408067	0.0612619
ENSG00000136045.11	PWP1	-0.827094	0.408184	0.00196412	1	2	2	0.408184	0.0767046
ENSG00000143499.13	SMYD2	-0.827027	0.408222	0.00115976	2	2	2	0.0967654	0.102291
ENSG00000082153.17	BZW1	0.826962	0.408259	0.000129017	1	2	2	0.408259	0.0299279
ENSG00000187955.11	COL14A1	-0.826959	0.40826	0.00235184	1	1	1	0.40826	0.0914824
ENSG00000259384.6	GH1	0.826939	0.408272	0.00107914	1	1	1	0.408272	0.140439
ENSG00000164603.11	BMT2	-0.826916	0.408285	0.000279857	1	1	1	0.408285	0.06808
ENSG00000115317.11	HTRA2	0.826866	0.408313	8.97291e-05	1	1	1	0.408313	0.0181932
ENSG00000115307.16	AUP1	-0.826866	0.408313	0.00454204	1	1	1	0.408313	0.12944
ENSG00000131584.18	ACAP3	0.826847	0.408324	0.000142447	1	1	1	0.408324	0.0208226
ENSG00000004487.15	KDM1A	0.826456	0.408545	0.000483978	2	2	2	0.203366	0.0386844
ENSG00000152661.7	GJA1	0.826201	0.40869	2.77286e-07	1	1	1	0.40869	0.0046657
ENSG00000164125.15	FAM198B	0.826018	0.408794	0.00495934	1	1	1	0.408794	0.147672
ENSG00000197291.8	RAMP2-AS1	-0.825757	0.408942	0.00521517	2	2	2	0.391658	0.0992099
ENSG00000153714.5	LURAP1L	-0.825709	0.408969	0.0866007	1	1	1	0.408969	0.426643
ENSG00000148498.15	PARD3	0.825675	0.408988	0.00551905	2	2	2	0.0415711	0.101099
ENSG00000068745.14	IP6K2	0.825429	0.409128	0.0533058	2	2	2	2.90024e-06	0.528736
ENSG00000155508.13	CNOT8	-0.825361	0.409167	0.0310719	2	2	2	0.204365	0.330044
ENSG00000264026.1	LINC02003	-0.825192	0.409262	0.00833133	2	2	2	0.38049	0.133176
ENSG00000167578.17	RAB4B	-0.825115	0.409306	7.27458e-05	1	1	1	0.409306	0.0385439
ENSG00000205363.5	C15orf59	0.824771	0.409502	2.84421e-05	1	1	1	0.409502	0.019234
ENSG00000130783.13	CCDC62	-0.824769	0.409503	0.0056984	1	1	1	0.409503	0.221991
ENSG00000185532.15	PRKG1	0.824518	0.409645	0.000493496	2	2	2	0.00179588	0.0611231
ENSG00000114346.13	ECT2	-0.824507	0.409651	0.00260599	1	1	1	0.409651	0.172607
ENSG00000186020.12	ZNF529	0.824436	0.409692	0.0127634	1	1	1	0.409692	0.206577
ENSG00000155463.12	OXA1L	-0.824258	0.409793	0.0122509	1	1	1	0.409793	0.159288
ENSG00000145832.12	SLC25A48	0.824047	0.409913	0.0152051	2	2	2	0.178974	0.156679
ENSG00000095383.19	TBC1D2	-0.823806	0.41005	0.0228687	1	2	2	0.41005	0.367605
ENSG00000188636.3	LDOC1L	-0.823679	0.410122	0.000333866	1	2	2	0.410122	0.0272659
ENSG00000184203.7	PPP1R2	-0.823607	0.410163	0.00293181	2	2	2	0.13548	0.0698538
ENSG00000134247.9	PTGFRN	-0.823476	0.410237	0.000663281	2	2	2	0.269593	0.110291
ENSG00000114904.12	NEK4	0.823357	0.410305	0.00522945	1	1	1	0.410305	0.106867
ENSG00000161904.11	LEMD2	0.822847	0.410595	0.0498935	2	2	2	0.0853983	0.208808
ENSG00000270332.1	SMC2-AS1	0.822787	0.410629	0.0239852	1	1	1	0.410629	0.215607
ENSG00000162521.18	RBBP4	-0.822746	0.410652	0.00269792	1	1	1	0.410652	0.234729
ENSG00000178403.3	NEUROG2	-0.822639	0.410714	4.79514e-05	1	1	1	0.410714	0.0206464
ENSG00000072415.8	MPP5	-0.82233	0.410889	5.24708e-05	2	2	2	0.0730926	0.0346073
ENSG00000125434.10	SLC25A35	-0.822274	0.410921	5.60834e-05	2	2	2	0.27424	0.0172628
ENSG00000198791.11	CNOT7	0.822123	0.411007	0.0109468	2	2	2	0.408123	0.3916
ENSG00000070761.7	CFAP20	-0.822076	0.411034	2.69412e-05	1	2	2	0.411034	0.0151586
ENSG00000005981.12	ASB4	-0.82204	0.411054	0.0382271	2	2	2	0.144355	0.29436
ENSG00000196312.12	MFSD14C	0.821923	0.411121	0.0415414	1	2	2	0.411121	1.15344
ENSG00000166147.13	FBN1	0.821884	0.411143	4.8716e-05	1	1	1	0.411143	0.0315419
ENSG00000274211.4	SOCS7	-0.821596	0.411307	2.81203e-05	1	1	1	0.411307	0.0101477
ENSG00000137038.7	TMEM261	0.821497	0.411363	0.000755655	1	1	1	0.411363	0.0472419
ENSG00000149809.14	TM7SF2	0.821493	0.411366	0.00387872	1	1	1	0.411366	0.281447
ENSG00000131127.13	ZNF141	0.821471	0.411378	0.0044864	2	2	2	0.280016	0.0974158
ENSG00000160013.8	PTGIR	0.821339	0.411453	0.0115439	1	1	1	0.411453	0.152771
ENSG00000180881.19	CAPS2	-0.82121	0.411527	0.0056511	1	1	1	0.411527	0.292694
ENSG00000133872.13	SARAF	0.821195	0.411535	0.00119302	1	2	2	0.411535	0.0709908
ENSG00000204599.14	TRIM39	-0.821164	0.411553	3.53645e-06	1	1	1	0.411553	0.00694672
ENSG00000167994.11	RAB3IL1	0.821017	0.411637	0.0348317	1	1	1	0.411637	0.277718
ENSG00000131771.13	PPP1R1B	0.820911	0.411697	0.000392761	1	2	2	0.411697	0.0432205
ENSG00000114331.13	ACAP2	0.820804	0.411758	0.0725036	2	2	2	0.312494	0.391232
ENSG00000197182.14	MIRLET7BHG	0.820697	0.411819	0.000297743	1	1	1	0.411819	0.0737681
ENSG00000165861.13	ZFYVE1	0.820517	0.411921	7.05996e-06	1	1	1	0.411921	0.00898409
ENSG00000126243.8	LRFN3	0.820419	0.411977	0.000167847	1	1	1	0.411977	0.0733181
ENSG00000011021.21	CLCN6	0.820373	0.412004	0.0032251	2	2	2	0.40766	0.15221
ENSG00000126822.16	PLEKHG3	0.819984	0.412225	0.00040074	1	1	1	0.412225	0.0341866
ENSG00000100784.10	RPS6KA5	0.819751	0.412358	0.000571163	1	1	1	0.412358	0.0533132
ENSG00000174684.6	B4GAT1	-0.819718	0.412377	0.00134523	1	1	1	0.412377	0.0557969
ENSG00000160838.13	LRRC71	-0.819693	0.412391	0.00100861	2	2	2	0.281313	0.0508263
ENSG00000275180.1	RP11-631N16.4	-0.819652	0.412414	2.30934e-09	1	1	1	0.412414	0.000195567
ENSG00000101608.12	MYL12A	-0.819604	0.412442	0.000595376	1	1	1	0.412442	0.0441429
ENSG00000120686.11	UFM1	-0.819398	0.41256	0.00015907	1	1	1	0.41256	0.0491068
ENSG00000151929.9	BAG3	-0.819338	0.412594	0.000256713	1	1	1	0.412594	0.0477713
ENSG00000225506.2	CYP4A22-AS1	-0.819244	0.412647	0.0370202	2	2	2	0.204739	0.262905
ENSG00000174231.16	PRPF8	-0.818768	0.412919	0.00104936	2	2	2	0.301144	0.0959824
ENSG00000146250.6	PRSS35	-0.818732	0.412939	0.0720325	2	2	2	0.254326	0.257392
ENSG00000108506.11	INTS2	0.818635	0.412994	0.000627873	1	2	2	0.412994	0.0488158
ENSG00000243789.10	JMJD7	0.818444	0.413104	0.0298376	1	1	1	0.413104	0.266755
ENSG00000122176.10	FMOD	0.818444	0.413104	0.00818527	1	1	1	0.413104	0.183341
ENSG00000169372.12	CRADD	0.818372	0.413145	1.51466e-06	1	1	1	0.413145	0.00479188
ENSG00000109861.15	CTSC	-0.818226	0.413228	0.0208869	2	2	2	0.388515	0.294663
ENSG00000132010.15	ZNF20	0.81817	0.41326	0.0178438	2	2	2	0.436737	0.253774
ENSG00000243961.2	RP5-839B4.8	-0.81802	0.413346	1.20714e-09	1	1	1	0.413346	0.000125305
ENSG00000162761.14	LMX1A	-0.817932	0.413396	3.88325e-06	1	1	1	0.413396	0.00269804
ENSG00000262155.1	LINC02175	0.817516	0.413634	0.00106253	1	1	1	0.413634	0.0951967
ENSG00000180592.16	SKIDA1	0.817209	0.413809	0.000358629	1	1	1	0.413809	0.0981588
ENSG00000237232.7	ZNF295-AS1	-0.817139	0.413849	0.25779	2	2	2	0.0671174	0.706445
ENSG00000260261.1	RP11-480A16.1	-0.817108	0.413867	0.00072627	2	3	3	0.452213	0.141863
ENSG00000112539.14	C6orf118	0.816996	0.413931	1.28625e-10	2	2	2	0.133387	9.89751e-06
ENSG00000251301.6	RP11-81H14.2	0.816785	0.414051	0.00913167	2	2	2	0.391157	0.127208
ENSG00000109758.8	HGFAC	0.816729	0.414084	0.0153416	3	3	3	0.467928	0.142865
ENSG00000108651.9	UTP6	-0.816678	0.414113	0.0461823	2	2	2	0.386499	0.237109
ENSG00000144320.13	LNPK	0.816167	0.414404	0.0314523	3	3	3	0.152233	0.326696
ENSG00000132744.7	ACY3	0.815835	0.414595	0.0227438	1	1	1	0.414595	0.276911
ENSG00000277476.1	RP11-147L13.13	0.815746	0.414646	0.000970444	1	1	1	0.414646	0.0580184
ENSG00000178460.17	MCMDC2	0.815641	0.414706	0.00279257	1	1	1	0.414706	0.215057
ENSG00000196678.13	ERI2	-0.815524	0.414773	0.000382908	1	1	1	0.414773	0.101427
ENSG00000247315.3	ZCCHC3	-0.815258	0.414925	0.000692626	1	1	1	0.414925	0.0371193
ENSG00000085415.15	SEH1L	-0.81523	0.414941	0.00209641	2	2	2	0.271486	0.0548792
ENSG00000139354.10	GAS2L3	0.815218	0.414948	0.00699669	1	1	1	0.414948	0.113301
ENSG00000150627.15	WDR17	-0.815113	0.415007	0.00403566	1	1	1	0.415007	0.258529
ENSG00000140382.14	HMG20A	0.814411	0.415409	0.000127613	1	1	1	0.415409	0.0381961
ENSG00000185043.10	CIB1	-0.814307	0.415469	0.0173164	2	3	3	0.28054	0.232004
ENSG00000147488.11	ST18	0.81427	0.41549	0.000227517	2	2	2	0.147106	0.0443642
ENSG00000139178.10	C1RL	-0.814248	0.415503	0.00411779	2	2	2	0.362328	0.102915
ENSG00000262188.1	LINC01978	0.814213	0.415523	0.00342723	2	2	2	0.367264	0.193733
ENSG00000077157.21	PPP1R12B	-0.814118	0.415577	3.86153e-05	1	1	1	0.415577	0.0147084
ENSG00000134539.16	KLRD1	0.814061	0.41561	0.0114367	2	2	2	0.395529	0.298372
ENSG00000268205.1	CTC-444N24.11	-0.813879	0.415714	0.00723875	2	2	2	0.402289	0.101739
ENSG00000279668.2	CTC-304I17.6	-0.813809	0.415755	0.00105652	1	1	1	0.415755	0.0969133
ENSG00000080371.5	RAB21	0.81364	0.415851	0.00117084	1	1	1	0.415851	0.0809533
ENSG00000122218.14	COPA	0.813405	0.415986	0.00445826	1	1	1	0.415986	0.249769
ENSG00000162736.15	NCSTN	0.813405	0.415986	0.000613776	1	1	1	0.415986	0.0926747
ENSG00000052850.5	ALX4	0.813207	0.416099	0.00677945	2	2	2	0.308585	0.110043
ENSG00000145425.9	RPS3A	-0.813202	0.416102	0.00103973	2	2	2	0.304379	0.182737
ENSG00000136451.8	VEZF1	-0.812962	0.41624	0.000808481	1	1	1	0.41624	0.0439623
ENSG00000271265.1	RP11-230C9.4	-0.812644	0.416422	0.0472179	2	2	2	0.388985	0.326969
ENSG00000119457.7	SLC46A2	-0.812547	0.416478	0.0738866	3	3	3	0.108854	0.237079
ENSG00000259721.1	RP11-758N13.1	-0.812435	0.416542	0.0055813	1	1	1	0.416542	0.140929
ENSG00000174233.11	ADCY6	0.812334	0.4166	0.00854579	2	2	2	0.230186	0.210892
ENSG00000182165.17	TP53TG1	-0.812075	0.416749	0.00638556	1	1	1	0.416749	0.452225
ENSG00000161798.6	AQP5	0.812054	0.416761	0.116113	2	2	2	0.419708	0.499067
ENSG00000236790.5	LINC00299	0.811904	0.416847	0.0137753	1	1	1	0.416847	0.171211
ENSG00000135643.4	KCNMB4	0.811714	0.416956	0.011225	1	1	1	0.416956	0.199743
ENSG00000013288.8	MAN2B2	0.811683	0.416973	0.0464269	2	2	2	0.379506	0.372543
ENSG00000196937.10	FAM3C	-0.811649	0.416993	0.0177229	1	1	1	0.416993	0.238798
ENSG00000181192.11	DHTKD1	-0.81152	0.417067	0.00296921	2	2	2	0.206917	0.0734713
ENSG00000152061.23	RABGAP1L	0.811053	0.417335	0.00509583	1	1	1	0.417335	0.153112
ENSG00000129993.14	CBFA2T3	-0.810823	0.417467	1.17333e-05	1	1	1	0.417467	0.01394
ENSG00000168014.16	C2CD3	0.810784	0.41749	0.00220919	1	1	1	0.41749	0.132146
ENSG00000120669.15	SOHLH2	-0.810617	0.417586	0.96957	2	2	2	0.258873	0.836312
ENSG00000278611.1	CTC-543D15.8	-0.810432	0.417692	0.104429	1	1	1	0.417692	0.452944
ENSG00000156976.16	EIF4A2	-0.810071	0.417899	0.000180462	2	2	2	0.151326	0.0671118
ENSG00000181322.13	NME9	0.809977	0.417953	0.0148951	1	1	1	0.417953	0.178474
ENSG00000137478.14	FCHSD2	0.809955	0.417966	0.000336778	2	2	2	0.51884	0.065305
ENSG00000240053.8	LY6G5B	-0.809903	0.417996	0.0284642	2	2	2	0.226066	0.312626
ENSG00000232653.8	GOLGA8N	-0.809842	0.418031	0.112082	1	2	2	0.418031	0.508263
ENSG00000105825.11	TFPI2	-0.809762	0.418077	1.83274e-06	1	1	1	0.418077	0.00332684
ENSG00000129932.7	DOHH	-0.809606	0.418166	0.00870061	2	2	2	0.453914	0.13689
ENSG00000101197.12	BIRC7	-0.809557	0.418195	0.0283137	1	1	1	0.418195	0.345962
ENSG00000241685.9	ARPC1A	0.809438	0.418263	0.000157771	1	1	1	0.418263	0.0453004
ENSG00000240849.10	TMEM189	0.809282	0.418353	0.000201768	1	1	1	0.418353	0.020699
ENSG00000204334.7	ERICH2	0.809282	0.418353	0.0186143	1	1	1	0.418353	0.197981
ENSG00000013016.15	EHD3	-0.809105	0.418454	0.00294168	2	2	2	0.39937	0.0823554
ENSG00000092096.16	SLC22A17	0.808703	0.418686	1.39572e-05	2	2	2	0.348962	0.0134246
ENSG00000274922.1	RP11-88E10.5	-0.80866	0.418711	0.0162056	1	1	1	0.418711	0.179549
ENSG00000197894.10	ADH5	0.80861	0.41874	0.0273787	2	2	2	0.276636	0.301252
ENSG00000116120.9	FARSB	-0.808471	0.418819	0.00032941	2	2	2	0.227048	0.0388058
ENSG00000172795.15	DCP2	-0.808428	0.418844	0.000717651	1	1	1	0.418844	0.104305
ENSG00000173261.8	PLAC8L1	-0.808328	0.418902	0.0102925	1	1	1	0.418902	0.148834
ENSG00000119812.18	FAM98A	0.808258	0.418942	0.000112562	1	1	1	0.418942	0.0331016
ENSG00000109920.12	FNBP4	0.808228	0.41896	0.00172118	1	1	1	0.41896	0.0624363
ENSG00000198959.11	TGM2	0.808132	0.419014	2.70618e-06	1	1	1	0.419014	0.0119399
ENSG00000149575.5	SCN2B	0.808013	0.419083	1.2834e-09	1	1	1	0.419083	0.000104624
ENSG00000258844.1	RP11-259K15.2	0.807638	0.419299	4.54807e-06	1	1	1	0.419299	0.00390738
ENSG00000116497.17	S100PBP	0.80762	0.41931	0.00430496	1	1	1	0.41931	0.128633
ENSG00000213062.4	RP1-206D15.6	0.807306	0.41949	0.000185702	1	1	1	0.41949	0.085938
ENSG00000158806.13	NPM2	-0.807215	0.419542	2.12721e-06	1	1	1	0.419542	0.00417705
ENSG00000047365.11	ARAP2	-0.807153	0.419578	0.000337799	1	1	1	0.419578	0.104012
ENSG00000011295.15	TTC19	-0.807123	0.419595	0.0080714	1	1	1	0.419595	0.124521
ENSG00000213339.8	QTRT1	-0.806996	0.419669	1.64018e-05	1	1	1	0.419669	0.0144211
ENSG00000205517.12	RGL3	0.806772	0.419798	0.0106086	1	2	2	0.419798	0.271498
ENSG00000177105.9	RHOG	0.806484	0.419964	0.000301821	1	1	2	0.419964	0.0309009
ENSG00000183439.7	TRIM61	-0.806245	0.420102	0.0658088	1	2	2	0.420102	0.7544
ENSG00000058272.16	PPP1R12A	-0.806205	0.420125	0.000603548	1	1	1	0.420125	0.0620369
ENSG00000161055.3	SCGB3A1	-0.806138	0.420163	0.000673138	1	1	1	0.420163	0.0529243
ENSG00000113716.12	HMGXB3	0.806136	0.420164	0.0333374	1	1	1	0.420164	0.438776
ENSG00000230303.5	RP11-213G2.2	-0.805894	0.420304	3.13824e-11	1	1	1	0.420304	9.28391e-06
ENSG00000164045.11	CDC25A	-0.805701	0.420415	0.0176142	1	1	1	0.420415	0.211304
ENSG00000112306.7	RPS12	0.805673	0.420431	0.000662927	1	1	1	0.420431	0.0751942
ENSG00000124641.15	MED20	-0.805487	0.420539	0.121547	2	2	2	0.387334	0.285032
ENSG00000160336.14	ZNF761	0.805434	0.420569	0.100566	3	3	3	0.10087	0.603443
ENSG00000182606.14	TRAK1	0.804753	0.420962	0.00421127	2	2	2	0.455655	0.0989422
ENSG00000140557.11	ST8SIA2	-0.804413	0.421158	0.000979585	1	1	1	0.421158	0.0645353
ENSG00000149177.12	PTPRJ	0.804345	0.421198	0.00658478	1	1	1	0.421198	0.136352
ENSG00000144369.12	FAM171B	-0.804248	0.421254	0.00278976	2	2	2	0.439206	0.0810342
ENSG00000217442.3	SYCE3	-0.804123	0.421326	0.478309	3	3	3	0.431513	1.46486
ENSG00000125656.8	CLPP	-0.803955	0.421423	0.0107803	2	2	2	0.382189	0.50198
ENSG00000268658.5	LINC00664	-0.803919	0.421444	0.486085	2	2	2	0.436531	0.611787
ENSG00000163832.15	ELP6	0.803918	0.421444	0.000305612	1	1	1	0.421444	0.0747366
ENSG00000104823.8	ECH1	0.803889	0.421461	0.0161022	2	2	2	0.373354	0.177849
ENSG00000152217.16	SETBP1	0.80386	0.421478	0.00163458	1	1	1	0.421478	0.0644506
ENSG00000124380.10	SNRNP27	0.803758	0.421537	0.1133	2	2	2	0.339616	0.301229
ENSG00000105321.12	CCDC9	0.803602	0.421627	0.00389996	1	1	1	0.421627	0.0899656
ENSG00000058673.16	ZC3H11A	-0.803442	0.421719	3.39294e-05	2	2	2	0.270297	0.0129492
ENSG00000248677.1	LINC02102	0.803291	0.421806	0.00419226	2	2	2	0.215697	0.185229
ENSG00000170396.7	ZNF804A	0.802838	0.422068	4.57101e-06	2	2	2	0.421802	0.00342767
ENSG00000196781.14	TLE1	0.802777	0.422104	0.00525653	1	1	1	0.422104	0.129084
ENSG00000154258.16	ABCA9	-0.802347	0.422353	0.058082	3	3	3	0.297518	0.196483
ENSG00000267506.5	RP11-13K12.1	0.802271	0.422396	0.0384516	2	2	2	0.0617251	0.366189
ENSG00000172725.13	CORO1B	0.802099	0.422496	0.00705097	1	2	2	0.422496	0.111801
ENSG00000134294.13	SLC38A2	0.80199	0.422558	0.00598346	2	2	2	0.384566	0.06246
ENSG00000173320.11	STOX2	0.801925	0.422596	1.17749e-05	1	1	1	0.422596	0.00948013
ENSG00000186897.4	C1QL4	-0.801793	0.422673	0.0295622	1	1	1	0.422673	0.32112
ENSG00000108061.11	SHOC2	0.801754	0.422695	0.000313873	2	2	2	0.328592	0.073765
ENSG00000228878.7	SEPT7-AS1	-0.801642	0.42276	0.00300152	1	1	1	0.42276	0.263789
ENSG00000121578.12	B4GALT4	0.80131	0.422952	0.0202084	3	3	3	0.279566	0.430248
ENSG00000158793.13	NIT1	-0.80088	0.423201	0.0242992	1	1	1	0.423201	0.807984
ENSG00000158714.10	SLAMF8	-0.800521	0.423409	0.00459012	1	1	1	0.423409	0.236283
ENSG00000067182.7	TNFRSF1A	-0.800439	0.423457	0.00180892	1	1	1	0.423457	0.0602858
ENSG00000197063.10	MAFG	0.800437	0.423458	7.45924e-05	1	1	1	0.423458	0.0765244
ENSG00000164305.18	CASP3	-0.800395	0.423482	9.74914e-06	1	1	1	0.423482	0.00674145
ENSG00000162779.21	AXDND1	0.799972	0.423727	0.0191078	3	4	4	0.0754669	0.502041
ENSG00000198755.10	RPL10A	0.799919	0.423758	0.0332678	3	3	3	0.00994096	0.286326
ENSG00000106809.10	OGN	-0.799909	0.423764	0.0197015	1	1	1	0.423764	0.188642
ENSG00000196787.3	HIST1H2AG	-0.799904	0.423766	0.000817103	3	3	3	0.11866	0.0753134
ENSG00000203667.9	COX20	-0.799732	0.423866	0.0213726	1	1	1	0.423866	0.332197
ENSG00000170325.14	PRDM10	0.799678	0.423897	3.25237e-05	1	1	1	0.423897	0.0180008
ENSG00000185298.12	CCDC137	0.799671	0.423902	0.0537588	2	2	2	0.391666	0.36572
ENSG00000183977.13	PP2D1	-0.799443	0.424034	0.00258727	2	2	2	0.502323	0.067399
ENSG00000127578.6	WFIKKN1	-0.799189	0.424181	0.222388	2	2	2	0.0935305	0.793613
ENSG00000079263.18	SP140	-0.799023	0.424277	1.83453e-06	1	1	1	0.424277	0.00341889
ENSG00000196843.15	ARID5A	-0.798887	0.424356	0.000150889	2	2	2	0.514651	0.0278658
ENSG00000137073.21	UBAP2	0.798114	0.424804	0.0225681	2	2	2	0.170366	0.512766
ENSG00000226197.2	RP11-536O18.1	-0.797991	0.424875	2.61552e-06	1	1	1	0.424875	0.00730855
ENSG00000141552.17	ANAPC11	-0.797917	0.424919	0.000256753	1	1	1	0.424919	0.0599396
ENSG00000112038.17	OPRM1	0.797727	0.425029	1.66615e-05	1	1	1	0.425029	0.0076329
ENSG00000164088.17	PPM1M	0.797431	0.425201	0.114475	2	2	2	0.169881	0.430886
ENSG00000116544.11	DLGAP3	0.797376	0.425232	0.000105277	1	1	1	0.425232	0.0383816
ENSG00000247596.8	TWF2	-0.797351	0.425247	7.17838e-05	1	1	1	0.425247	0.0407943
ENSG00000114933.15	INO80D	-0.797203	0.425333	0.0404125	2	2	2	0.477822	0.190279
ENSG00000130309.10	COLGALT1	0.797189	0.425342	0.0017396	1	1	1	0.425342	0.0644104
ENSG00000120742.10	SERP1	-0.796698	0.425626	6.30527e-06	2	2	2	0.303304	0.00455684
ENSG00000105472.12	CLEC11A	-0.796301	0.425857	0.00580316	2	2	2	0.447941	0.203024
ENSG00000258227.6	CLEC5A	0.796099	0.425974	0.000845612	1	1	1	0.425974	0.0440468
ENSG00000141480.17	ARRB2	0.795907	0.426086	0.000193743	1	1	1	0.426086	0.0238165
ENSG00000126749.14	EMG1	-0.795893	0.426094	0.00476329	2	2	2	0.234367	0.260289
ENSG00000134874.17	DZIP1	0.79582	0.426137	7.43055e-08	1	1	1	0.426137	0.000617237
ENSG00000203326.11	ZNF525	-0.795523	0.426309	0.0180731	1	1	1	0.426309	0.228703
ENSG00000197696.9	NMB	0.795416	0.426371	0.00470872	1	1	1	0.426371	0.106095
ENSG00000008952.16	SEC62	0.795368	0.4264	0.000208637	1	1	1	0.4264	0.104844
ENSG00000281912.1	LINC01144	-0.795002	0.426612	0.00188597	1	1	1	0.426612	0.104102
ENSG00000197536.11	C5orf56	0.794712	0.426781	0.0585495	1	1	1	0.426781	0.338398
ENSG00000113597.17	TRAPPC13	-0.794704	0.426786	0.00456387	1	1	1	0.426786	0.149598
ENSG00000105246.5	EBI3	-0.794568	0.426865	7.74623e-07	1	1	1	0.426865	0.00140304
ENSG00000197756.9	RPL37A	0.794434	0.426943	0.000904977	1	1	1	0.426943	0.189712
ENSG00000150773.10	PIH1D2	0.794414	0.426955	0.00244686	1	2	2	0.426955	0.142467
ENSG00000114857.17	NKTR	0.794352	0.426991	0.0519479	2	2	2	0.444944	0.186422
ENSG00000010626.14	LRRC23	-0.794229	0.427062	0.0688484	2	2	2	0.274383	0.248832
ENSG00000255837.1	TAS2R20	-0.793893	0.427258	0.0349134	1	1	1	0.427258	0.282917
ENSG00000170290.3	SLN	-0.793844	0.427286	0.00244159	1	1	1	0.427286	0.072014
ENSG00000086506.2	HBQ1	0.793841	0.427288	0.00461107	2	2	2	0.112539	0.126518
ENSG00000121691.4	CAT	0.793686	0.427378	0.0929491	3	3	3	0.393955	0.27201
ENSG00000128699.13	ORMDL1	-0.79347	0.427504	0.154066	2	2	2	0.37372	0.588719
ENSG00000188523.8	CFAP77	0.79344	0.427521	0.000911023	1	1	1	0.427521	0.0522399
ENSG00000168769.13	TET2	-0.793427	0.427529	0.000221094	2	2	2	0.0101643	0.0508205
ENSG00000175221.14	MED16	-0.793375	0.427559	0.0345802	3	3	3	0.199178	0.306287
ENSG00000159792.9	PSKH1	0.793313	0.427595	3.78306e-05	1	1	1	0.427595	0.011303
ENSG00000168002.11	POLR2G	-0.792889	0.427843	0.00197071	1	1	1	0.427843	0.0697204
ENSG00000153132.12	CLGN	-0.79287	0.427853	0.0089545	2	2	2	0.121392	0.122851
ENSG00000175166.16	PSMD2	0.792734	0.427933	0.0321462	3	3	3	0.0440224	0.150074
ENSG00000128524.4	ATP6V1F	0.792721	0.427941	0.000146593	2	2	2	0.173925	0.049083
ENSG00000140519.12	RHCG	0.792552	0.428039	2.8033e-07	1	1	1	0.428039	0.00333896
ENSG00000197415.11	VEPH1	0.792197	0.428246	0.00515124	1	1	1	0.428246	0.101225
ENSG00000099337.4	KCNK6	0.792129	0.428285	0.00520293	1	1	1	0.428285	0.260143
ENSG00000170631.14	ZNF16	-0.792083	0.428313	0.00073682	1	1	1	0.428313	0.105689
ENSG00000173376.13	NDNF	-0.791591	0.428599	0.00902475	1	1	1	0.428599	0.179722
ENSG00000182534.13	MXRA7	-0.791532	0.428634	0.615308	3	3	3	0.119687	1.4716
ENSG00000140526.17	ABHD2	0.791101	0.428885	0.00111192	1	1	1	0.428885	0.0476931
ENSG00000225643.1	RP11-70P17.1	-0.791086	0.428894	0.000761711	1	1	1	0.428894	0.0515459
ENSG00000178343.4	SHISA3	-0.791083	0.428895	0.0689337	2	2	2	0.453421	0.249097
ENSG00000179715.12	PCED1B	0.790996	0.428947	0.000180068	1	1	1	0.428947	0.0225428
ENSG00000187688.14	TRPV2	0.790862	0.429025	0.224093	2	2	2	0.331633	0.388446
ENSG00000140521.12	POLG	-0.790776	0.429074	0.00582809	2	2	2	0.425313	0.115533
ENSG00000040731.10	CDH10	0.790514	0.429228	0.00116806	1	1	1	0.429228	0.1019
ENSG00000244242.1	IFITM10	0.790393	0.429298	0.000548463	1	1	1	0.429298	0.0704109
ENSG00000204866.8	IGFL2	-0.790238	0.429389	0.115338	2	2	2	0.45929	0.494489
ENSG00000137486.16	ARRB1	0.79011	0.429463	0.00121308	1	1	1	0.429463	0.0535418
ENSG00000139737.21	SLAIN1	-0.790106	0.429466	0.000207735	1	1	1	0.429466	0.0291018
ENSG00000103569.9	AQP9	-0.790102	0.429468	7.44324e-05	2	2	2	0.34732	0.0429441
ENSG00000256955.2	RP11-417L19.2	0.790052	0.429498	2.3079e-06	1	1	1	0.429498	0.00452952
ENSG00000048392.11	RRM2B	-0.78983	0.429627	0.00325552	2	2	2	0.503973	0.108807
ENSG00000129460.15	NGDN	0.789554	0.429788	0.000496753	2	2	2	0.0730954	0.0362531
ENSG00000130702.15	LAMA5	0.789521	0.429807	0.00116805	1	1	1	0.429807	0.133069
ENSG00000084072.16	PPIE	-0.789352	0.429906	0.281548	1	1	1	0.429906	0.77677
ENSG00000110066.14	KMT5B	0.789186	0.430004	4.08916e-06	1	1	1	0.430004	0.00558667
ENSG00000169884.13	WNT10B	-0.789177	0.430009	0.00796402	1	1	1	0.430009	0.130147
ENSG00000176771.16	NCKAP5	0.788566	0.430366	2.32899e-06	1	1	1	0.430366	0.00734801
ENSG00000160688.18	FLAD1	-0.788449	0.430434	0.000106747	1	1	1	0.430434	0.0466906
ENSG00000283973.1	RP5-848E13.4	0.788305	0.430518	2.63109e-05	1	1	1	0.430518	0.00819203
ENSG00000144712.11	CAND2	0.788164	0.430601	0.0063658	3	3	3	0.0963442	0.182995
ENSG00000164221.12	CCDC112	-0.787739	0.430849	0.00606352	1	1	1	0.430849	0.174571
ENSG00000170779.10	CDCA4	-0.787731	0.430854	0.00318794	1	1	1	0.430854	0.0998024
ENSG00000129667.12	RHBDF2	0.78746	0.431012	0.000725656	2	2	2	0.21453	0.0533905
ENSG00000135951.14	TSGA10	-0.787269	0.431125	0.087111	1	1	1	0.431125	0.437114
ENSG00000158411.11	MITD1	0.787269	0.431125	0.0234908	1	2	2	0.431125	0.22699
ENSG00000204385.10	SLC44A4	-0.787182	0.431175	0.00163975	1	1	1	0.431175	0.0594246
ENSG00000196839.12	ADA	-0.786867	0.43136	0.0265255	1	1	1	0.43136	0.279351
ENSG00000140577.15	CRTC3	0.786631	0.431498	0.00362467	2	2	2	0.140034	0.0936029
ENSG00000064195.7	DLX3	0.786381	0.431644	0.000317296	2	2	2	0.419168	0.0751312
ENSG00000249096.6	RP11-290F5.1	0.786194	0.431754	0.0255295	1	1	1	0.431754	0.240191
ENSG00000158258.16	CLSTN2	0.786119	0.431798	0.000727875	1	1	1	0.431798	0.0396927
ENSG00000154839.9	SKA1	-0.786119	0.431798	1.56118e-05	1	1	1	0.431798	0.00670051
ENSG00000240771.6	ARHGEF25	-0.786116	0.431799	0.000314417	2	2	2	0.181039	0.0469527
ENSG00000125378.15	BMP4	-0.786047	0.43184	0.0187225	1	1	1	0.43184	0.195383
ENSG00000234545.7	FAM133B	-0.786018	0.431857	1.37848e-07	1	1	1	0.431857	0.00138886
ENSG00000087245.12	MMP2	-0.785802	0.431984	3.35115e-05	2	2	2	0.168328	0.0312535
ENSG00000008394.12	MGST1	0.785643	0.432077	0.000229731	1	1	1	0.432077	0.0436534
ENSG00000164220.6	F2RL2	0.785609	0.432097	0.0318279	2	2	2	0.1859	0.168075
ENSG00000053702.14	NRIP2	0.785586	0.43211	0.0635195	2	2	2	0.415184	0.253608
ENSG00000136444.9	RSAD1	0.785456	0.432187	0.0905288	3	3	3	0.326727	0.263589
ENSG00000255693.1	RP11-766N7.3	0.78532	0.432266	0.0404489	2	2	2	0.323244	0.229468
ENSG00000100207.18	TCF20	-0.785302	0.432276	0.000242823	1	1	1	0.432276	0.0357579
ENSG00000246640.1	RP11-1094H24.4	-0.785196	0.432338	0.0180445	1	1	1	0.432338	0.202961
ENSG00000130803.14	ZNF317	0.785155	0.432363	0.117754	2	3	3	0.394752	0.716169
ENSG00000183784.6	C9orf66	-0.784296	0.432866	0.00503115	2	2	2	0.330828	0.194999
ENSG00000164258.11	NDUFS4	0.784119	0.432971	0.00677709	2	2	2	0.300808	0.0914225
ENSG00000166402.8	TUB	0.783935	0.433078	1.80051e-06	1	1	1	0.433078	0.00189693
ENSG00000162384.13	C1orf123	0.783788	0.433165	0.0869134	2	2	2	0.0273437	0.308233
ENSG00000180155.19	LYNX1	0.783749	0.433188	0.00318891	2	2	2	0.353508	0.101182
ENSG00000197372.9	ZNF675	0.783731	0.433198	0.000838618	1	2	2	0.433198	0.0644946
ENSG00000135318.11	NT5E	-0.783702	0.433215	0.00628874	1	1	1	0.433215	0.150573
ENSG00000274104.1	CTD-2553L13.10	0.783486	0.433342	0.0225814	1	1	1	0.433342	0.236332
ENSG00000183662.10	FAM19A1	0.783361	0.433415	5.96594e-06	1	1	1	0.433415	0.00421804
ENSG00000146232.15	NFKBIE	-0.783064	0.433589	0.00219692	2	2	2	0.411115	0.415154
ENSG00000273036.2	FAM95C	-0.78306	0.433592	0.0234179	1	1	1	0.433592	0.31867
ENSG00000204435.13	CSNK2B	-0.782772	0.433761	2.05886e-05	1	1	1	0.433761	0.0218474
ENSG00000175634.14	RPS6KB2	0.782745	0.433777	0.0055884	1	1	1	0.433777	0.0998735
ENSG00000139620.12	KANSL2	0.782593	0.433866	0.00205901	1	1	1	0.433866	0.0646169
ENSG00000151687.14	ANKAR	-0.782329	0.434021	0.00451946	1	2	2	0.434021	0.107983
ENSG00000145901.14	TNIP1	-0.782261	0.434061	0.00243974	1	1	1	0.434061	0.100275
ENSG00000229694.6	LINC00484	-0.78219	0.434103	0.073807	2	2	2	0.056669	0.82329
ENSG00000151883.17	PARP8	0.782175	0.434112	0.00518839	2	2	2	0.208246	0.107715
ENSG00000135333.13	EPHA7	-0.782068	0.434175	4.95202e-06	1	1	1	0.434175	0.00866441
ENSG00000165171.10	WBSCR27	0.782027	0.434199	0.512824	2	2	2	0.0196605	1.05048
ENSG00000131470.14	PSMC3IP	-0.781349	0.434597	0.00143956	1	1	1	0.434597	0.0522624
ENSG00000154127.9	UBASH3B	0.78132	0.434614	0.00387046	2	2	2	0.39896	0.0838407
ENSG00000102452.15	NALCN	0.781215	0.434676	0.000486786	1	1	1	0.434676	0.0326937
ENSG00000187796.13	CARD9	-0.780951	0.434831	0.00743838	1	1	1	0.434831	0.44704
ENSG00000137491.14	SLCO2B1	0.780944	0.434835	0.000399123	2	2	2	0.415561	0.0551877
ENSG00000164181.13	ELOVL7	0.780871	0.434878	0.00011903	1	1	1	0.434878	0.0358454
ENSG00000275074.1	NUDT18	0.780762	0.434943	0.0414944	1	1	1	0.434943	0.300447
ENSG00000100227.17	POLDIP3	0.780591	0.435043	0.0074449	1	1	1	0.435043	0.139943
ENSG00000179240.9	RP11-111M22.2	-0.780499	0.435097	0.00118503	2	2	2	0.285378	0.137285
ENSG00000165792.17	METTL17	-0.780387	0.435163	0.00814283	2	2	2	0.293159	0.0952729
ENSG00000092203.13	TOX4	0.780341	0.43519	0.0215872	3	3	3	0.291111	0.298567
ENSG00000236423.5	LINC01134	-0.780054	0.435359	0.0237972	2	2	2	0.009695	0.387887
ENSG00000135093.12	USP30	0.779963	0.435412	0.00518236	2	2	2	0.430541	0.280541
ENSG00000178734.5	LMO7DN	-0.779907	0.435445	0.00570612	1	1	1	0.435445	0.124741
ENSG00000069018.17	TRPC7	0.779799	0.435509	5.43431e-08	1	1	1	0.435509	0.000428036
ENSG00000168763.15	CNNM3	0.779621	0.435614	0.00304161	1	1	1	0.435614	0.285863
ENSG00000149136.8	SSRP1	-0.779529	0.435668	0.000898981	1	1	1	0.435668	0.0695097
ENSG00000183454.16	GRIN2A	0.779082	0.435931	0.0458249	2	2	2	0.0178516	0.29223
ENSG00000143434.15	SEMA6C	-0.778869	0.436057	0.00587558	2	2	2	0.214598	0.111413
ENSG00000166159.10	LRTM2	0.778642	0.436191	3.88235e-09	1	1	1	0.436191	0.000300008
ENSG00000256087.6	ZNF432	-0.778612	0.436208	0.0267472	2	2	2	0.391656	0.199471
ENSG00000115816.14	CEBPZ	0.778515	0.436265	0.0243241	2	2	2	0.397823	0.229562
ENSG00000136631.12	VPS45	-0.778277	0.436406	0.00517491	2	2	2	0.119243	0.145956
ENSG00000161835.10	GRASP	0.778174	0.436467	7.28473e-07	1	1	1	0.436467	0.00538249
ENSG00000214078.12	CPNE1	-0.778069	0.436528	0.155483	2	2	2	0.138989	0.876812
ENSG00000257591.5	ZNF625	0.777715	0.436737	0.00319773	1	1	1	0.436737	0.10954
ENSG00000066427.21	ATXN3	-0.777472	0.43688	4.79454e-05	1	1	1	0.43688	0.0241487
ENSG00000136824.18	SMC2	-0.777255	0.437009	0.147466	1	1	1	0.437009	0.531234
ENSG00000270972.1	RP11-326C3.15	-0.776843	0.437251	0.126114	1	1	1	0.437251	0.491739
ENSG00000142089.15	IFITM3	0.776843	0.437251	0.0187238	1	1	1	0.437251	0.189474
ENSG00000196419.12	XRCC6	-0.776687	0.437343	0.000615374	1	1	1	0.437343	0.0359582
ENSG00000164031.16	DNAJB14	-0.776091	0.437695	0.00404425	2	2	2	0.438767	0.0900704
ENSG00000157954.14	WIPI2	-0.776088	0.437697	0.000936269	1	1	1	0.437697	0.173163
ENSG00000095713.13	CRTAC1	0.776058	0.437714	0.00555397	1	2	2	0.437714	0.14243
ENSG00000155229.20	MMS19	-0.776053	0.437718	0.000342256	1	1	1	0.437718	0.0254481
ENSG00000165886.4	UBTD1	0.776053	0.437718	0.000765717	1	1	1	0.437718	0.038064
ENSG00000273958.1	RP11-219B17.3	0.775897	0.43781	0.000147613	1	2	2	0.43781	0.0405472
ENSG00000198961.9	PJA2	0.775799	0.437868	0.00100568	2	2	2	0.302529	0.0735173
ENSG00000263958.1	RP11-676J15.1	-0.775321	0.43815	0.000129364	1	1	1	0.43815	0.0513996
ENSG00000153130.17	SCOC	0.775254	0.43819	4.9789e-06	1	1	1	0.43819	0.00648348
ENSG00000161010.14	MRNIP	-0.775003	0.438338	0.0582705	2	2	2	0.456717	0.316714
ENSG00000157423.17	HYDIN	0.774967	0.438359	0.00055325	2	2	2	0.260025	0.0259741
ENSG00000135966.12	TGFBRAP1	0.774839	0.438435	0.00262024	2	2	2	0.343781	0.0845005
ENSG00000204348.9	DXO	-0.774838	0.438436	0.0423199	2	2	2	0.403153	0.61201
ENSG00000036672.15	USP2	0.774542	0.43861	8.66479e-05	1	1	1	0.43861	0.0187445
ENSG00000178301.3	AQP11	0.774537	0.438614	0.00937352	1	1	1	0.438614	0.153399
ENSG00000198198.15	SZT2	-0.774343	0.438728	0.00369656	2	2	2	0.394031	0.235796
ENSG00000166508.17	MCM7	0.774225	0.438798	0.000367733	2	2	2	0.0853457	0.0266995
ENSG00000163159.12	VPS72	-0.773807	0.439045	3.21721e-07	1	1	1	0.439045	0.00105661
ENSG00000113734.17	BNIP1	-0.773791	0.439055	0.0713314	1	1	1	0.439055	0.552466
ENSG00000185669.5	SNAI3	0.773736	0.439087	0.0503528	2	2	2	0.34989	0.270392
ENSG00000108509.20	CAMTA2	-0.773662	0.43913	0.0012404	1	1	2	0.43913	0.10841
ENSG00000163492.14	CCDC141	-0.77355	0.439197	0.00710216	1	1	1	0.439197	0.116819
ENSG00000127947.15	PTPN12	0.773479	0.439239	0.0218621	2	3	3	0.373871	0.245096
ENSG00000154582.16	ELOC	0.773154	0.439431	9.45966e-06	1	1	1	0.439431	0.0115052
ENSG00000152969.17	JAKMIP1	0.77311	0.439457	1.12665e-06	1	1	1	0.439457	0.0051107
ENSG00000137876.9	RSL24D1	-0.772947	0.439554	0.00648385	2	2	2	0.518023	0.318336
ENSG00000148985.19	PGAP2	0.772568	0.439778	4.98789e-06	1	1	1	0.439778	0.012639
ENSG00000138071.13	ACTR2	0.772097	0.440057	0.00585147	1	1	1	0.440057	0.124094
ENSG00000126602.10	TRAP1	-0.772013	0.440107	0.0638682	1	1	1	0.440107	0.386017
ENSG00000120156.20	TEK	-0.771988	0.440121	0.000437219	1	1	1	0.440121	0.0850944
ENSG00000103942.12	HOMER2	-0.771932	0.440155	0.00114084	2	2	2	0.340585	0.162806
ENSG00000254858.9	MPV17L2	0.771498	0.440412	0.00780699	1	1	1	0.440412	0.148468
ENSG00000149218.4	ENDOD1	-0.771497	0.440413	0.00599647	1	1	1	0.440413	0.147153
ENSG00000063176.15	SPHK2	-0.771456	0.440437	0.00228325	2	2	2	0.462742	0.100275
ENSG00000179058.6	C9orf50	-0.771213	0.44058	0.0020982	1	1	1	0.44058	0.0823351
ENSG00000248127.1	CTC-235G5.3	-0.771149	0.440619	1.72517e-16	1	1	1	0.440619	2.56426e-08
ENSG00000165072.9	MAMDC2	0.771011	0.4407	0.0298466	2	2	2	0.368907	0.310591
ENSG00000163497.2	FEV	-0.770878	0.440779	1.71757e-06	1	1	1	0.440779	0.0063102
ENSG00000258315.5	C17orf49	-0.770876	0.44078	0.00258277	1	1	1	0.44078	0.109727
ENSG00000087510.6	TFAP2C	-0.770844	0.4408	0.00245678	2	2	2	0.353451	0.0888736
ENSG00000180543.4	TSPYL5	-0.770706	0.440881	0.00641198	2	2	2	0.197963	0.20351
ENSG00000171045.14	TSNARE1	-0.77023	0.441163	0.077265	3	3	3	0.0394411	0.640614
ENSG00000198482.11	ZNF808	-0.770217	0.441171	0.000736846	1	1	1	0.441171	0.0749935
ENSG00000176890.15	TYMS	0.770062	0.441263	0.000431911	1	2	2	0.441263	0.0327652
ENSG00000160223.16	ICOSLG	-0.769626	0.441522	0.154358	2	3	3	0.164653	0.570618
ENSG00000176659.7	C20orf197	0.769546	0.441569	0.021491	1	1	1	0.441569	0.311979
ENSG00000165275.9	TRMT10B	-0.76954	0.441573	0.00995498	1	1	1	0.441573	0.148941
ENSG00000164841.4	TMEM74	0.769414	0.441648	0.00583724	1	1	1	0.441648	0.235175
ENSG00000105135.15	ILVBL	0.76897	0.441911	0.0129746	2	2	2	0.468581	0.157777
ENSG00000231010.1	RP6-109B7.2	-0.76883	0.441994	1.67332e-05	1	1	1	0.441994	0.00943311
ENSG00000183762.12	KREMEN1	-0.768654	0.442099	0.0200146	2	2	2	0.451894	0.219853
ENSG00000123360.11	PDE1B	-0.768615	0.442122	1.41078e-05	1	1	1	0.442122	0.0169739
ENSG00000169291.9	SHE	0.768439	0.442227	0.00234098	2	2	2	0.356981	0.0619093
ENSG00000227388.2	RP11-112J3.16	0.768151	0.442397	0.010208	1	1	1	0.442397	0.179837
ENSG00000121410.11	A1BG	0.7681	0.442428	0.0190865	2	2	2	0.0775255	0.38651
ENSG00000120254.15	MTHFD1L	0.767544	0.442758	0.00182834	2	2	2	0.380648	0.0797075
ENSG00000104427.11	ZC2HC1A	0.767487	0.442792	1.70798e-05	1	1	1	0.442792	0.0233881
ENSG00000125970.11	RALY	-0.767356	0.44287	1.36096e-05	1	1	1	0.44287	0.0191218
ENSG00000172915.18	NBEA	0.767305	0.4429	9.09318e-05	2	2	2	0.056743	0.0249398
ENSG00000183137.14	CEP57L1	-0.766931	0.443123	4.39857e-05	2	2	2	0.303673	0.0335549
ENSG00000151881.14	TMEM267	-0.766902	0.44314	2.14292e-06	1	1	1	0.44314	0.00325055
ENSG00000283183.1	RP11-1263C18.2	-0.766602	0.443318	0.00339166	1	1	1	0.443318	0.1223
ENSG00000255455.2	RP11-890B15.3	-0.766439	0.443415	0.0784611	3	3	3	0.237399	0.260622
ENSG00000249242.7	TMEM150C	0.766218	0.443547	0.0101897	1	1	1	0.443547	0.143315
ENSG00000173253.15	DMRT2	0.766142	0.443592	0.00844327	2	2	2	0.329946	0.135712
ENSG00000185009.12	AP3M1	0.766061	0.44364	0.000209575	1	1	1	0.44364	0.0295714
ENSG00000156110.13	ADK	0.766061	0.44364	0.000105704	1	1	1	0.44364	0.0210013
ENSG00000138434.16	SSFA2	0.765819	0.443784	9.96508e-07	1	1	1	0.443784	0.00426765
ENSG00000144736.13	SHQ1	0.765758	0.44382	0.00326548	1	1	1	0.44382	0.0927479
ENSG00000118557.15	PMFBP1	-0.765726	0.443839	0.00130237	1	1	1	0.443839	0.062573
ENSG00000124134.8	KCNS1	0.765521	0.443961	0.000437988	1	1	1	0.443961	0.0289515
ENSG00000081853.14	PCDHGA2	0.765206	0.444149	0.00557879	2	2	2	0.188632	0.267441
ENSG00000118777.10	ABCG2	-0.765083	0.444222	0.000200861	1	1	1	0.444222	0.0295688
ENSG00000223764.2	RP11-54O7.3	0.764894	0.444335	0.00258581	1	1	1	0.444335	0.0958685
ENSG00000088298.12	EDEM2	0.764751	0.44442	0.0494397	1	1	1	0.44442	0.369183
ENSG00000185614.4	FAM212A	-0.764659	0.444475	4.67644e-05	1	1	1	0.444475	0.0387001
ENSG00000114790.12	ARHGEF26	0.764202	0.444747	0.000208291	1	1	1	0.444747	0.0336044
ENSG00000101343.14	CRNKL1	0.763864	0.444948	0.00389329	2	2	2	0.0921354	0.419813
ENSG00000267475.1	CTD-2538C1.2	0.763579	0.445118	0.0493937	1	2	2	0.445118	0.312577
ENSG00000230939.1	RP11-314C16.1	-0.763358	0.44525	0.000326597	1	1	1	0.44525	0.0726555
ENSG00000275183.1	LENG9	-0.763253	0.445313	0.0289852	1	1	1	0.445313	0.252006
ENSG00000197360.9	ZNF98	0.763085	0.445412	0.0155811	1	1	1	0.445412	0.207526
ENSG00000074054.17	CLASP1	-0.762742	0.445617	0.0002448	2	2	2	0.466713	0.0378265
ENSG00000010361.13	FUZ	-0.76271	0.445637	1.6533e-05	1	1	1	0.445637	0.018375
ENSG00000034713.7	GABARAPL2	0.762673	0.445659	0.0004459	2	2	2	0.0298336	0.0559918
ENSG00000175063.16	UBE2C	-0.762617	0.445692	7.89395e-07	1	1	1	0.445692	0.00309861
ENSG00000179902.12	C1orf194	0.762299	0.445881	0.0341103	1	1	1	0.445881	0.443833
ENSG00000178462.11	TUBAL3	-0.762295	0.445884	0.000192528	1	1	1	0.445884	0.0719208
ENSG00000090487.10	SPG21	-0.762133	0.445981	0.000703527	1	2	2	0.445981	0.107942
ENSG00000179933.5	C14orf119	0.762123	0.445986	7.39651e-05	1	1	1	0.445986	0.044578
ENSG00000145087.12	STXBP5L	-0.762116	0.445991	1.66018e-14	1	1	1	0.445991	1.72039e-07
ENSG00000119973.5	PRLHR	-0.762034	0.44604	0.00277302	1	1	1	0.44604	0.127255
ENSG00000167476.10	JSRP1	-0.762028	0.446043	0.0118878	2	2	2	0.053743	0.133662
ENSG00000160285.14	LSS	0.761339	0.446455	0.0252196	1	2	2	0.446455	0.216918
ENSG00000165650.11	PDZD8	-0.761132	0.446578	0.0187325	2	2	2	0.272235	0.287873
ENSG00000135097.6	MSI1	-0.761061	0.44662	0.000329322	1	1	1	0.44662	0.0365432
ENSG00000151729.10	SLC25A4	0.760617	0.446886	7.03174e-06	1	1	1	0.446886	0.0103247
ENSG00000169641.13	LUZP1	-0.760594	0.4469	0.0033031	1	1	1	0.4469	0.105528
ENSG00000176472.10	ZNF575	0.760585	0.446905	0.0242105	2	2	2	0.204122	0.238582
ENSG00000172572.6	PDE3A	0.760214	0.447127	0.00116617	1	1	1	0.447127	0.0579009
ENSG00000229520.1	LINC00404	-0.759759	0.447399	0.000181776	2	2	2	0.199021	0.0383942
ENSG00000174343.5	CHRNA9	-0.759722	0.447421	1.99299e-08	1	1	1	0.447421	0.000188796
ENSG00000137265.14	IRF4	-0.759029	0.447835	0.000104289	1	1	1	0.447835	0.0146666
ENSG00000188167.8	TMPPE	0.758998	0.447854	0.000271776	2	2	2	0.00620084	0.0336314
ENSG00000253598.1	SLC10A5	-0.75825	0.448302	0.00587218	1	1	1	0.448302	0.156316
ENSG00000121053.5	EPX	-0.758113	0.448383	0.0107802	1	1	1	0.448383	0.189693
ENSG00000018869.16	ZNF582	-0.757605	0.448688	0.0141058	2	2	2	0.401697	0.154961
ENSG00000129467.13	ADCY4	0.757591	0.448696	0.00914522	1	1	1	0.448696	0.151898
ENSG00000103187.7	COTL1	0.757135	0.448969	0.00181544	1	1	1	0.448969	0.0593387
ENSG00000127774.6	EMC6	-0.757074	0.449006	4.45597e-09	1	1	1	0.449006	0.000591458
ENSG00000117152.13	RGS4	0.756788	0.449177	1.07461e-06	1	1	1	0.449177	0.00323428
ENSG00000155275.18	TRMT44	0.756259	0.449494	0.0884073	1	1	1	0.449494	0.449925
ENSG00000148450.12	MSRB2	-0.756174	0.449545	0.00426012	1	1	1	0.449545	0.111788
ENSG00000213023.10	SYT3	-0.756053	0.449617	0.00797501	1	1	1	0.449617	0.166788
ENSG00000166750.9	SLFN5	-0.755841	0.449744	0.0857703	2	2	2	0.437832	0.377339
ENSG00000167377.17	ZNF23	-0.755836	0.449747	0.0450661	2	2	2	0.0176563	0.297681
ENSG00000188739.14	RBM34	0.755807	0.449765	0.00303964	1	1	1	0.449765	0.116536
ENSG00000127054.20	INTS11	0.755773	0.449785	0.00795049	1	2	2	0.449785	0.155926
ENSG00000050820.16	BCAR1	-0.755424	0.449995	0.00642417	1	1	1	0.449995	0.168072
ENSG00000235194.8	PPP1R3E	-0.75528	0.450081	0.000386072	1	1	1	0.450081	0.0517932
ENSG00000122012.13	SV2C	-0.754664	0.450451	0.00301216	2	2	2	0.289063	0.102829
ENSG00000171612.6	SLC25A33	0.754576	0.450504	0.00300135	1	2	2	0.450504	0.120152
ENSG00000141577.13	CEP131	0.754571	0.450506	9.66375e-06	1	1	1	0.450506	0.0140483
ENSG00000237595.3	RP11-112L6.3	-0.754525	0.450534	0.0609643	1	1	1	0.450534	0.36696
ENSG00000135596.17	MICAL1	-0.754325	0.450654	0.0112994	2	2	2	0.473577	0.147308
ENSG00000152942.18	RAD17	-0.753801	0.450969	3.02005e-05	1	1	1	0.450969	0.0147182
ENSG00000145506.13	NKD2	0.753786	0.450978	0.0552356	1	1	1	0.450978	0.323326
ENSG00000111775.2	COX6A1	0.753714	0.451021	0.00367497	1	1	1	0.451021	0.0936314
ENSG00000179833.4	SERTAD2	0.753682	0.45104	9.92814e-07	1	1	1	0.45104	0.00372726
ENSG00000241468.7	ATP5J2	0.753594	0.451093	0.00275381	2	2	2	0.37976	0.0885652
ENSG00000132975.7	GPR12	0.753523	0.451136	5.08827e-05	1	1	1	0.451136	0.0102446
ENSG00000115935.17	WIPF1	0.753278	0.451283	0.0185392	1	1	1	0.451283	0.194976
ENSG00000173757.9	STAT5B	-0.753249	0.4513	9.04817e-06	1	1	1	0.4513	0.0155915
ENSG00000139218.17	SCAF11	0.753236	0.451308	0.000253885	1	1	1	0.451308	0.026849
ENSG00000074695.5	LMAN1	-0.753024	0.451436	0.000118026	1	1	1	0.451436	0.0338954
ENSG00000119333.11	WDR34	0.752579	0.451703	0.000764993	1	2	2	0.451703	0.10769
ENSG00000148362.10	C9orf142	0.752456	0.451777	0.0104713	1	1	1	0.451777	0.168215
ENSG00000021762.19	OSBPL5	-0.7524	0.451811	6.72855e-05	1	1	1	0.451811	0.033382
ENSG00000134690.10	CDCA8	0.75221	0.451925	0.000832401	1	1	1	0.451925	0.0580203
ENSG00000188191.14	PRKAR1B	0.752189	0.451937	0.000325025	2	2	2	0.513954	0.0237672
ENSG00000142959.4	BEST4	0.752086	0.451999	0.0174209	2	2	2	0.369206	0.1572
ENSG00000117010.15	ZNF684	0.752076	0.452005	0.00628079	1	1	1	0.452005	0.134589
ENSG00000165724.5	ZMYND19	-0.751911	0.452105	0.000999513	1	1	1	0.452105	0.0617221
ENSG00000011143.16	MKS1	0.751436	0.45239	0.00150308	1	1	1	0.45239	0.0889648
ENSG00000108592.16	FTSJ3	-0.751293	0.452477	0.282259	1	1	1	0.452477	0.719169
ENSG00000112394.16	SLC16A10	-0.751286	0.45248	0.032307	1	1	1	0.45248	0.540399
ENSG00000165606.8	DRGX	0.75117	0.45255	1.56313e-07	2	2	2	0.44471	0.00205293
ENSG00000180347.13	CCDC129	-0.751143	0.452567	0.186843	1	1	1	0.452567	0.743719
ENSG00000259656.1	RP11-325E5.1	0.751073	0.452609	0.000796381	1	1	1	0.452609	0.119212
ENSG00000250508.1	RP11-757G1.6	0.750974	0.452669	0.0944044	1	1	1	0.452669	0.437848
ENSG00000198920.9	KIAA0753	0.750748	0.452804	0.00150544	2	2	2	0.437138	0.0580288
ENSG00000132382.14	MYBBP1A	0.750691	0.452839	0.00692385	1	1	1	0.452839	0.145649
ENSG00000075407.18	ZNF37A	0.750396	0.453016	0.0235306	2	2	2	0.182694	0.15501
ENSG00000151239.13	TWF1	-0.750007	0.45325	0.000521391	1	1	1	0.45325	0.0526559
ENSG00000100647.7	SUSD6	-0.749812	0.453368	3.15122e-06	1	1	1	0.453368	0.0128843
ENSG00000163586.9	FABP1	0.749785	0.453384	0.98887	3	3	3	0.216764	0.881221
ENSG00000185019.16	UBOX5	0.749746	0.453407	0.0451851	1	1	1	0.453407	0.321126
ENSG00000134255.13	CEPT1	0.7497	0.453436	0.000158832	2	2	2	0.506077	0.0258043
ENSG00000141959.16	PFKL	0.749557	0.453521	0.0658047	2	2	2	0.445433	0.287233
ENSG00000146833.15	TRIM4	0.749517	0.453545	0.0854333	1	1	1	0.453545	0.40607
ENSG00000114770.16	ABCC5	0.749517	0.453545	0.0191868	1	1	1	0.453545	0.212397
ENSG00000170584.10	NUDCD2	-0.749119	0.453785	0.0282314	2	2	2	0.367242	0.155439
ENSG00000112365.4	ZBTB24	-0.748803	0.453976	0.00642815	1	1	1	0.453976	0.115502
ENSG00000168000.14	BSCL2	0.748763	0.454	0.000223957	1	1	1	0.454	0.0234735
ENSG00000154736.5	ADAMTS5	0.748729	0.45402	0.0068864	1	1	1	0.45402	0.140702
ENSG00000140525.17	FANCI	-0.74868	0.45405	0.00280304	2	2	2	0.169238	0.0778616
ENSG00000246523.7	RP11-736K20.6	-0.748577	0.454112	0.0170945	2	2	2	0.510718	0.403815
ENSG00000025156.12	HSF2	0.748497	0.45416	4.22849e-06	1	1	1	0.45416	0.00990099
ENSG00000144959.9	NCEH1	0.748292	0.454284	1.40241e-05	1	1	1	0.454284	0.00536255
ENSG00000125877.12	ITPA	0.748221	0.454327	0.255487	3	3	3	0.0135071	0.915878
ENSG00000115761.15	NOL10	-0.748092	0.454405	0.054951	1	1	1	0.454405	0.346373
ENSG00000128272.14	ATF4	0.747873	0.454537	0.02937	1	1	1	0.454537	0.25643
ENSG00000235750.9	KIAA0040	0.747823	0.454567	0.0152049	2	2	2	0.534774	0.149502
ENSG00000159335.15	PTMS	-0.747761	0.454604	7.19778e-06	1	1	1	0.454604	0.00606528
ENSG00000092010.14	PSME1	0.747617	0.454691	0.000526099	2	2	2	0.231144	0.0862257
ENSG00000120438.11	TCP1	0.747575	0.454716	0.0192821	2	2	2	0.164388	0.136347
ENSG00000243629.1	LINC00880	0.747477	0.454776	0.0122064	1	1	1	0.454776	0.172534
ENSG00000198324.13	FAM109A	0.747224	0.454928	0.000200403	1	1	1	0.454928	0.0681613
ENSG00000160410.14	SHKBP1	-0.747221	0.45493	0.00170508	1	1	1	0.45493	0.0784037
ENSG00000143556.8	S100A7	-0.747142	0.454978	0.000157048	1	1	1	0.454978	0.0909575
ENSG00000265912.1	RP11-583F2.2	0.747073	0.455019	0.0640633	1	1	1	0.455019	0.771428
ENSG00000103067.13	ESRP2	-0.747008	0.455059	0.000218868	1	1	1	0.455059	0.0324463
ENSG00000153179.12	RASSF3	-0.747005	0.45506	8.43175e-05	1	1	1	0.45506	0.0151456
ENSG00000092199.17	HNRNPC	0.746956	0.45509	0.000671728	1	3	3	0.45509	0.0349685
ENSG00000228043.5	AC097721.2	0.746905	0.455121	0.000226411	2	2	2	0.368744	0.0365941
ENSG00000272398.5	CD24	0.746824	0.45517	0.000680899	2	2	2	0.16078	0.031665
ENSG00000115423.18	DNAH6	-0.746756	0.455211	6.08044e-05	1	1	1	0.455211	0.0271949
ENSG00000033178.12	UBA6	0.746675	0.45526	0.00122671	2	2	2	0.485874	0.0931406
ENSG00000185803.8	SLC52A2	0.74664	0.455281	0.0210692	1	1	1	0.455281	0.203724
ENSG00000169474.4	SPRR1A	0.746527	0.455349	0.000600817	1	1	1	0.455349	0.0342562
ENSG00000253288.1	RP11-238K6.1	-0.746527	0.455349	2.00714e-16	1	1	1	0.455349	2.04096e-08
ENSG00000118369.12	USP35	0.745735	0.455828	0.0457745	3	3	3	0.428082	0.184426
ENSG00000163374.19	YY1AP1	-0.745735	0.455828	0.00341231	2	2	2	0.329093	0.215796
ENSG00000008018.8	PSMB1	-0.745704	0.455846	0.00929352	3	3	3	0.295328	0.117086
ENSG00000100162.14	CENPM	-0.745655	0.455876	0.12778	1	1	1	0.455876	0.846977
ENSG00000085449.14	WDFY1	-0.745389	0.456036	0.00012976	1	1	1	0.456036	0.0426115
ENSG00000176658.16	MYO1D	0.745334	0.45607	0.000624239	1	1	1	0.45607	0.0350537
ENSG00000075790.10	BCAP29	0.744896	0.456335	0.0221661	2	2	2	0.155589	0.168566
ENSG00000174405.13	LIG4	-0.744894	0.456336	0.0212042	1	1	1	0.456336	0.368293
ENSG00000001460.17	STPG1	-0.744826	0.456377	0.037421	1	1	1	0.456377	0.314158
ENSG00000271020.1	RP11-10C24.1	0.744666	0.456474	0.0312176	2	2	2	0.442122	0.289539
ENSG00000077254.14	USP33	-0.744649	0.456484	0.00683322	2	2	2	0.492561	0.0941547
ENSG00000170579.16	DLGAP1	-0.744634	0.456493	1.22935e-05	1	2	2	0.456493	0.0158449
ENSG00000232977.6	LINC00327	-0.74462	0.456501	0.0420984	1	1	1	0.456501	0.293066
ENSG00000099821.13	POLRMT	0.744605	0.45651	8.14565e-05	1	2	2	0.45651	0.046781
ENSG00000144031.11	ANKRD53	0.744475	0.456589	0.00434648	2	2	2	0.455213	0.0606025
ENSG00000145362.17	ANK2	-0.744011	0.45687	5.85785e-08	1	1	1	0.45687	0.000774222
ENSG00000166578.9	IQCD	0.743978	0.45689	0.000399071	1	1	1	0.45689	0.0306377
ENSG00000261587.2	TMEM249	0.743862	0.45696	0.00372188	2	2	2	0.29029	0.106891
ENSG00000143171.12	RXRG	-0.74368	0.45707	0.000123096	1	1	1	0.45707	0.0158073
ENSG00000102904.14	TSNAXIP1	0.743563	0.457141	0.00708239	2	2	2	0.195401	0.167908
ENSG00000054179.11	ENTPD2	0.743491	0.457185	0.00149522	1	1	1	0.457185	0.174745
ENSG00000165914.14	TTC7B	-0.743282	0.457311	0.000673268	2	2	2	0.485221	0.0763093
ENSG00000168936.10	TMEM129	0.743175	0.457376	0.0681366	2	2	2	0.196728	0.242873
ENSG00000138111.14	MFSD13A	-0.743096	0.457424	0.0786554	2	2	2	0.402948	0.427795
ENSG00000232453.6	RP4-794H19.1	0.743063	0.457443	5.3742e-06	1	1	1	0.457443	0.0205404
ENSG00000067057.16	PFKP	-0.742872	0.457559	1.63691e-05	1	1	1	0.457559	0.01368
ENSG00000011132.11	APBA3	-0.742784	0.457613	0.00111527	1	1	1	0.457613	0.0467344
ENSG00000144118.13	RALB	-0.742402	0.457844	0.0196846	1	1	1	0.457844	0.205746
ENSG00000164199.16	ADGRV1	0.742361	0.457869	0.00746406	2	2	2	0.420858	0.0914836
ENSG00000149639.14	SOGA1	0.742308	0.457901	0.000795581	2	2	2	0.506976	0.0481502
ENSG00000176723.9	ZNF843	0.742276	0.45792	0.0318193	2	2	2	0.454432	0.280073
ENSG00000107020.9	PLGRKT	0.742063	0.458049	0.00235874	1	1	1	0.458049	0.219479
ENSG00000100804.18	PSMB5	0.741896	0.45815	0.0185595	3	3	3	0.31391	0.186991
ENSG00000106327.12	TFR2	-0.741827	0.458192	0.000116096	1	1	1	0.458192	0.0403055
ENSG00000104067.16	TJP1	0.741594	0.458333	6.79707e-06	1	1	1	0.458333	0.00928354
ENSG00000177627.9	C12orf54	0.740886	0.458763	0.0296434	2	2	2	0.058153	0.276748
ENSG00000008869.11	HEATR5B	-0.740843	0.458789	2.28269e-05	2	2	2	0.45387	0.0146991
ENSG00000274395.1	RP11-554D14.8	0.740831	0.458796	0.0104435	2	2	2	0.0684435	0.158197
ENSG00000167315.17	ACAA2	-0.740507	0.458992	0.00152585	1	1	1	0.458992	0.140878
ENSG00000122223.12	CD244	0.740363	0.45908	0.00198672	1	1	1	0.45908	0.214612
ENSG00000155506.16	LARP1	-0.739998	0.459301	0.000649632	1	2	2	0.459301	0.0362847
ENSG00000140545.14	MFGE8	-0.739989	0.459306	0.0698636	2	2	2	0.333822	0.269429
ENSG00000133028.10	SCO1	0.739894	0.459364	0.0441137	1	1	1	0.459364	0.281384
ENSG00000080166.15	DCT	0.73972	0.45947	0.166892	1	1	1	0.45947	0.610932
ENSG00000203724.10	C1orf53	0.739661	0.459506	0.0409992	1	1	1	0.459506	0.314043
ENSG00000065970.8	FOXJ2	0.739624	0.459528	0.0011104	1	1	1	0.459528	0.0456078
ENSG00000004455.16	AK2	-0.739548	0.459574	0.00135692	1	1	1	0.459574	0.0589173
ENSG00000198650.10	TAT	-0.739428	0.459647	0.000133958	2	2	2	0.308431	0.0282859
ENSG00000213463.4	SYNJ2BP	-0.739394	0.459668	2.78646e-05	1	1	1	0.459668	0.011512
ENSG00000178498.15	DTX3	0.739243	0.45976	0.00226354	1	1	1	0.45976	0.0800982
ENSG00000169247.11	SH3TC2	0.739116	0.459836	0.000718383	1	1	1	0.459836	0.0370826
ENSG00000225873.3	LINC00694	0.738743	0.460063	0.012551	1	1	1	0.460063	0.232401
ENSG00000184956.15	MUC6	0.738722	0.460076	0.0223171	3	3	3	0.124536	0.288342
ENSG00000273117.1	AC144652.1	-0.738659	0.460114	0.00397528	1	1	1	0.460114	0.169543
ENSG00000180626.9	ZNF594	0.738418	0.460261	0.00844885	1	1	1	0.460261	0.135232
ENSG00000150867.13	PIP4K2A	-0.738292	0.460337	0.00145549	1	1	1	0.460337	0.12042
ENSG00000128791.11	TWSG1	0.738061	0.460477	0.0314164	1	1	1	0.460477	0.43261
ENSG00000175470.18	PPP2R2D	-0.737673	0.460713	0.000362277	1	1	1	0.460713	0.0986568
ENSG00000231346.5	LINC01160	-0.737515	0.460809	0.000141642	1	1	1	0.460809	0.024412
ENSG00000180902.17	D2HGDH	0.737254	0.460968	0.263759	2	2	2	0.46273	0.57307
ENSG00000196628.15	TCF4	-0.737239	0.460977	1.60563e-06	1	1	1	0.460977	0.00193856
ENSG00000271324.1	RP11-10C24.2	0.737224	0.460986	0.0931432	2	2	2	0.405803	0.474551
ENSG00000100902.10	PSMA6	-0.737143	0.461036	0.0023666	1	1	1	0.461036	0.0884954
ENSG00000115504.14	EHBP1	-0.737113	0.461054	0.00182574	1	1	1	0.461054	0.0849321
ENSG00000175309.14	PHYKPL	0.737047	0.461093	0.00280618	1	1	1	0.461093	0.154707
ENSG00000135736.5	CCDC102A	-0.736969	0.461141	0.0195369	2	2	2	0.311769	0.258079
ENSG00000183087.14	GAS6	0.736746	0.461277	0.00206338	1	1	1	0.461277	0.141724
ENSG00000073614.12	KDM5A	0.736504	0.461424	0.00141049	1	2	2	0.461424	0.140489
ENSG00000071127.16	WDR1	0.736216	0.4616	0.00303855	1	1	1	0.4616	0.108545
ENSG00000130560.8	UBAC1	0.736029	0.461713	0.0335686	1	1	1	0.461713	0.601964
ENSG00000263528.7	IKBKE	-0.735761	0.461876	0.0751157	1	2	2	0.461876	0.468812
ENSG00000112977.15	DAP	-0.735754	0.46188	0.0140024	1	2	2	0.46188	0.179982
ENSG00000072042.12	RDH11	0.735733	0.461893	0.00155609	2	2	2	0.457456	0.0767232
ENSG00000128602.9	SMO	0.735669	0.461932	0.00064326	1	1	1	0.461932	0.0356783
ENSG00000128708.12	HAT1	-0.735529	0.462017	0.000304991	1	1	1	0.462017	0.0453615
ENSG00000249328.2	RP11-26J3.1	0.735359	0.462121	0.0040361	2	2	2	0.419417	0.0951602
ENSG00000101654.17	RNMT	0.735354	0.462124	0.00406882	2	2	2	0.461701	0.148384
ENSG00000186231.16	KLHL32	-0.73522	0.462206	0.00244371	2	2	2	0.0940507	0.0736843
ENSG00000186204.14	CYP4F12	-0.735209	0.462212	0.0336654	1	1	1	0.462212	0.270623
ENSG00000085982.13	USP40	-0.734816	0.462451	0.0316514	2	3	3	0.448789	0.289404
ENSG00000179776.17	CDH5	0.734703	0.462521	0.00125965	1	1	1	0.462521	0.0682648
ENSG00000273723.1	RP11-93H24.3	-0.734082	0.462899	0.00497674	1	1	1	0.462899	0.23178
ENSG00000166896.7	ATP23	-0.73387	0.463028	0.296374	1	1	1	0.463028	0.838365
ENSG00000134121.9	CHL1	0.733793	0.463075	3.88674e-06	1	1	1	0.463075	0.0047924
ENSG00000187922.13	LCN10	0.733585	0.463202	0.00936252	2	2	2	0.45234	0.110175
ENSG00000188295.14	ZNF669	-0.733417	0.463304	0.0811708	2	2	2	0.460887	0.403124
ENSG00000280670.2	CCDC163	-0.733404	0.463312	0.0694189	1	2	2	0.463312	0.394472
ENSG00000231925.11	TAPBP	0.733272	0.463393	0.0190563	1	1	1	0.463393	0.181575
ENSG00000163807.5	KIAA1143	0.733181	0.463448	0.00117016	1	2	2	0.463448	0.0851873
ENSG00000163808.16	KIF15	0.733181	0.463448	0.0334152	1	1	1	0.463448	0.455223
ENSG00000172215.5	CXCR6	0.73305	0.463528	4.92845e-08	1	1	1	0.463528	0.000700726
ENSG00000179292.4	TMEM151A	0.732883	0.46363	8.37092e-06	1	1	1	0.46363	0.012923
ENSG00000104883.7	PEX11G	-0.732811	0.463674	0.023123	1	1	1	0.463674	0.232401
ENSG00000164818.15	DNAAF5	0.73278	0.463692	0.027331	1	1	1	0.463692	0.232334
ENSG00000171790.15	SLFNL1	0.73268	0.463754	0.0121227	2	2	2	0.133384	0.276807
ENSG00000171560.14	FGA	-0.732664	0.463763	3.00911e-05	1	1	1	0.463763	0.00786313
ENSG00000159648.11	TEPP	-0.732664	0.463763	0.0148221	1	1	1	0.463763	0.227381
ENSG00000131732.11	ZCCHC9	-0.732648	0.463773	0.00483609	1	1	1	0.463773	0.163563
ENSG00000119402.16	FBXW2	-0.732451	0.463894	3.49817e-05	1	1	1	0.463894	0.0252853
ENSG00000214654.7	RP11-27I1.4	0.732451	0.463894	0.000880025	1	1	1	0.463894	0.126822
ENSG00000251580.1	RP11-539L10.3	0.732352	0.463954	0.082216	2	2	2	0.129916	0.61056
ENSG00000121067.17	SPOP	-0.731891	0.464235	0.000906252	2	2	2	0.268954	0.0617179
ENSG00000137040.9	RANBP6	0.731848	0.464261	0.000549837	1	1	1	0.464261	0.0442074
ENSG00000144488.14	ESPNL	0.731711	0.464345	0.250492	3	3	3	0.381606	0.707449
ENSG00000197580.11	BCO2	0.731695	0.464355	0.00236626	2	3	3	0.408624	0.121325
ENSG00000004776.12	HSPB6	0.731503	0.464472	0.000158353	1	1	1	0.464472	0.0252703
ENSG00000205808.5	PLPP6	-0.731497	0.464476	0.0153211	3	3	3	0.0535417	0.182295
ENSG00000226180.3	RP11-278A23.1	0.731399	0.464536	0.163182	3	3	3	0.341003	0.477743
ENSG00000056097.15	ZFR	-0.730969	0.464798	0.000195297	2	2	2	0.3143	0.0230805
ENSG00000171649.11	ZIK1	-0.730924	0.464825	0.0174418	1	1	1	0.464825	0.329014
ENSG00000083817.8	ZNF416	-0.730924	0.464825	1.02978e-05	1	1	1	0.464825	0.00799449
ENSG00000225174.1	OSTM1-AS1	-0.730814	0.464893	0.000803162	1	1	1	0.464893	0.0653533
ENSG00000112081.16	SRSF3	-0.730258	0.465232	0.00015382	2	2	2	0.13115	0.0187599
ENSG00000113522.13	RAD50	-0.73015	0.465298	0.00241485	1	2	2	0.465298	0.0783991
ENSG00000203797.9	DDO	0.729951	0.46542	0.15463	2	2	2	0.288875	0.317561
ENSG00000171224.8	C10orf35	-0.729768	0.465532	0.000533013	1	1	1	0.465532	0.0428509
ENSG00000132471.11	WBP2	-0.729732	0.465554	0.00584751	2	2	2	0.150789	0.129131
ENSG00000119737.5	GPR75	0.72957	0.465653	0.0021559	1	1	1	0.465653	0.154958
ENSG00000228672.3	PROB1	0.729506	0.465692	0.0091626	1	1	1	0.465692	0.160729
ENSG00000141560.14	FN3KRP	0.729491	0.465701	0.21824	2	3	3	0.212614	0.530082
ENSG00000167700.8	MFSD3	0.729349	0.465788	0.000286643	1	1	1	0.465788	0.0610603
ENSG00000168267.6	PTF1A	-0.729116	0.465931	9.59333e-05	1	1	1	0.465931	0.0153663
ENSG00000240857.1	RDH14	-0.72906	0.465965	9.28311e-05	1	1	1	0.465965	0.0153787
ENSG00000233559.1	LINC00513	-0.728965	0.466023	1.80576e-05	2	2	2	0.375764	0.00770016
ENSG00000163913.11	IFT122	0.728918	0.466052	0.0465735	1	1	1	0.466052	0.416526
ENSG00000159082.17	SYNJ1	-0.728631	0.466227	0.000447216	2	2	2	0.12931	0.0346058
ENSG00000185567.6	AHNAK2	0.728484	0.466318	3.37832e-09	1	1	1	0.466318	0.000248484
ENSG00000178522.14	AMBN	-0.728434	0.466348	0.000115875	1	1	1	0.466348	0.0609185
ENSG00000113318.9	MSH3	-0.728109	0.466547	0.096485	2	2	2	0.137948	0.326334
ENSG00000064225.12	ST3GAL6	0.72797	0.466632	0.0133459	1	1	1	0.466632	0.259395
ENSG00000065989.15	PDE4A	-0.727775	0.466751	0.000311339	2	2	2	0.231579	0.0390644
ENSG00000140043.11	PTGR2	-0.727723	0.466783	0.0780898	2	2	2	0.425092	0.606308
ENSG00000156642.16	NPTN	-0.727649	0.466829	4.50789e-08	1	1	1	0.466829	0.00133895
ENSG00000053108.16	FSTL4	-0.72733	0.467024	4.78627e-05	1	1	1	0.467024	0.0152875
ENSG00000053372.4	MRTO4	-0.727037	0.467203	0.0267274	2	2	2	0.458697	0.243928
ENSG00000232855.6	AF131217.1	0.727028	0.467209	0.0125038	1	1	1	0.467209	0.164045
ENSG00000187715.13	KBTBD12	0.727002	0.467225	0.0364078	1	1	1	0.467225	0.581552
ENSG00000260645.1	RP11-250B2.5	-0.726763	0.467371	0.0186893	1	1	1	0.467371	0.21221
ENSG00000269976.1	RP11-130L8.2	-0.726545	0.467505	0.0123654	1	1	1	0.467505	0.292992
ENSG00000132424.14	PNISR	-0.726488	0.46754	6.6106e-08	1	1	1	0.46754	0.000486124
ENSG00000213930.11	GALT	-0.725989	0.467845	0.0121902	2	2	2	0.545881	0.301528
ENSG00000133612.18	AGAP3	0.725956	0.467866	1.97088e-07	1	1	1	0.467866	0.00172853
ENSG00000267374.1	RP11-244M2.1	0.725778	0.467975	0.000598796	1	2	2	0.467975	0.0410889
ENSG00000161692.17	DBF4B	0.725767	0.467982	0.275671	3	3	3	0.0615853	0.801757
ENSG00000122042.9	UBL3	-0.725722	0.468009	0.000277615	2	2	2	0.173693	0.0350347
ENSG00000005175.9	RPAP3	0.725647	0.468055	0.00211122	2	2	2	0.19953	0.092453
ENSG00000245937.7	LINC01184	0.72534	0.468244	0.134714	3	3	3	0.439561	0.281154
ENSG00000115053.15	NCL	-0.725124	0.468376	0.00376831	1	1	1	0.468376	0.145231
ENSG00000197892.12	KIF13B	-0.72507	0.468409	5.46729e-07	1	1	1	0.468409	0.00230695
ENSG00000273416.1	RP4-597N16.4	0.724552	0.468727	0.0265648	2	2	2	0.433493	0.261503
ENSG00000158850.14	B4GALT3	-0.724366	0.468841	0.000105198	1	1	1	0.468841	0.0228802
ENSG00000137449.15	CPEB2	-0.724341	0.468856	0.000679971	2	2	2	0.308911	0.0367701
ENSG00000264230.7	ANXA8L1	0.724104	0.469002	0.000886083	1	2	2	0.469002	0.0601392
ENSG00000103199.13	ZNF500	0.724086	0.469013	0.195142	3	3	3	0.161401	0.503092
ENSG00000228300.13	C19orf24	0.723998	0.469067	0.0193619	1	1	1	0.469067	0.248524
ENSG00000106682.14	EIF4H	-0.72382	0.469176	5.66113e-07	1	1	1	0.469176	0.00104185
ENSG00000137766.16	UNC13C	-0.723504	0.46937	1.81259e-05	2	2	2	0.441573	0.0125596
ENSG00000164054.15	SHISA5	-0.723396	0.469437	6.80041e-05	1	1	1	0.469437	0.0368336
ENSG00000151640.12	DPYSL4	0.72319	0.469563	0.0460623	2	2	2	0.174087	0.25157
ENSG00000184009.9	ACTG1	-0.723123	0.469605	0.000877305	1	1	1	0.469605	0.0492435
ENSG00000104894.11	CD37	0.723074	0.469634	0.0151871	2	2	2	0.51348	0.115127
ENSG00000024526.16	DEPDC1	0.723023	0.469666	1.08902e-05	1	1	1	0.469666	0.00460305
ENSG00000011590.13	ZBTB32	-0.72302	0.469668	0.146443	2	2	2	0.435438	0.526767
ENSG00000118508.4	RAB32	-0.722917	0.469731	1.34917e-05	1	1	1	0.469731	0.0110433
ENSG00000090054.13	SPTLC1	-0.722761	0.469827	0.0357337	3	3	3	0.0995589	0.174213
ENSG00000033100.16	CHPF2	0.722256	0.470137	0.00545312	1	1	1	0.470137	0.10235
ENSG00000130714.15	POMT1	0.722078	0.470247	0.0168111	1	1	1	0.470247	0.271885
ENSG00000102699.5	PARP4	0.721911	0.470349	0.00457651	2	2	2	0.0533039	0.0779964
ENSG00000271420.1	RP5-1057J7.7	0.721894	0.47036	3.63727e-06	1	2	2	0.47036	0.0050272
ENSG00000006747.14	SCIN	-0.721721	0.470466	0.00397672	1	1	1	0.470466	0.0876092
ENSG00000143570.17	SLC39A1	0.721435	0.470642	0.000162517	1	1	1	0.470642	0.0178574
ENSG00000166828.2	SCNN1G	0.721271	0.470743	0.00904985	2	2	2	0.366516	0.114451
ENSG00000106526.10	ACTR3C	0.721175	0.470802	0.119343	2	2	2	0.497175	0.690303
ENSG00000101255.10	TRIB3	-0.721106	0.470844	0.068966	1	1	1	0.470844	0.382937
ENSG00000162267.12	ITIH3	0.721099	0.470849	1.52499e-06	1	1	1	0.470849	0.0019277
ENSG00000112339.14	HBS1L	0.72076	0.471057	0.0366261	1	1	1	0.471057	0.263285
ENSG00000179796.11	LRRC3B	0.720743	0.471068	4.4311e-06	1	1	1	0.471068	0.0152784
ENSG00000130299.16	GTPBP3	0.720524	0.471202	0.0152553	2	2	2	0.581208	0.723394
ENSG00000170523.3	KRT83	-0.72028	0.471352	0.00160653	1	1	1	0.471352	0.060999
ENSG00000278740.1	RP11-147L13.14	0.720237	0.471379	1.01256	3	3	3	0.1066	0.784331
ENSG00000130948.9	HSD17B3	-0.719836	0.471626	0.000622777	2	2	2	0.513396	0.0412315
ENSG00000112379.8	ARFGEF3	0.719764	0.47167	1.04296e-05	1	1	1	0.47167	0.0182763
ENSG00000205250.8	E2F4	0.719617	0.471761	0.000413352	2	2	2	0.0608662	0.0760016
ENSG00000160951.3	PTGER1	0.719563	0.471794	0.0074847	2	2	2	0.23738	0.146415
ENSG00000066455.12	GOLGA5	-0.719493	0.471837	3.80949e-05	1	2	2	0.471837	0.00970542
ENSG00000143507.17	DUSP10	0.719468	0.471853	1.30128e-05	1	1	1	0.471853	0.00532058
ENSG00000138794.9	CASP6	0.719459	0.471858	0.0301376	2	2	2	0.470372	0.264228
ENSG00000185527.11	PDE6G	0.719335	0.471934	0.00781036	1	1	1	0.471934	0.126924
ENSG00000108510.9	MED13	-0.71917	0.472036	0.00143194	1	1	1	0.472036	0.0737201
ENSG00000148218.15	ALAD	-0.719116	0.472069	0.00370637	1	1	1	0.472069	0.102256
ENSG00000127481.14	UBR4	0.718905	0.472199	0.0036672	1	1	1	0.472199	0.0825385
ENSG00000089597.16	GANAB	0.718874	0.472218	0.0122866	1	1	1	0.472218	0.229288
ENSG00000155100.10	OTUD6B	-0.718731	0.472307	0.00670808	3	3	3	0.156983	0.100484
ENSG00000163611.11	SPICE1	-0.718681	0.472337	0.000313512	1	1	1	0.472337	0.0917771
ENSG00000128536.15	CDHR3	-0.718646	0.472359	0.0188985	2	2	2	0.457106	0.190378
ENSG00000151224.12	MAT1A	0.718612	0.47238	0.000225219	1	1	1	0.47238	0.0401395
ENSG00000140332.15	TLE3	-0.718353	0.47254	0.0001063	1	1	1	0.47254	0.0164357
ENSG00000162642.13	C1orf52	-0.718014	0.472749	0.0093967	2	2	2	0.266566	0.0964899
ENSG00000142149.8	HUNK	-0.71793	0.4728	6.20295e-05	2	2	2	0.359857	0.0292474
ENSG00000156983.15	BRPF1	0.716908	0.473431	3.61398e-05	1	2	2	0.473431	0.019492
ENSG00000151208.16	DLG5	-0.716844	0.47347	0.0371541	2	2	2	0.45902	0.248016
ENSG00000251189.1	CTD-2196P11.2	0.716815	0.473488	0.00638899	2	2	2	0.453476	0.111073
ENSG00000196189.12	SEMA4A	0.716634	0.4736	0.00696752	1	1	1	0.4736	0.118965
ENSG00000092200.12	RPGRIP1	0.716613	0.473613	0.00228748	2	2	2	0.120656	0.075145
ENSG00000187049.9	TMEM216	-0.716319	0.473795	0.0389157	2	2	2	0.375707	0.335584
ENSG00000179163.11	FUCA1	0.716171	0.473886	0.00535916	1	1	1	0.473886	0.174002
ENSG00000188452.13	CERKL	0.716155	0.473896	4.0816e-05	1	1	1	0.473896	0.0126382
ENSG00000006715.15	VPS41	0.716155	0.473896	4.49844e-05	1	1	1	0.473896	0.0233911
ENSG00000089775.11	ZBTB25	-0.71599	0.473997	0.0237214	3	3	3	0.267629	0.200835
ENSG00000042493.15	CAPG	0.71592	0.474041	0.0176539	2	2	2	0.4493	0.188064
ENSG00000159079.18	C21orf59	0.715692	0.474181	0.0116853	2	2	2	0.315067	0.215465
ENSG00000146700.8	SSC4D	-0.715424	0.474347	0.0257323	2	2	2	0.420858	0.218156
ENSG00000239467.5	AC007405.6	-0.715372	0.474379	0.0361113	2	2	2	0.483912	0.281762
ENSG00000140563.14	MCTP2	0.715213	0.474478	0.000114835	1	1	1	0.474478	0.0209807
ENSG00000188996.4	HUS1B	0.715153	0.474515	2.48222e-06	1	1	1	0.474515	0.00356182
ENSG00000151923.17	TIAL1	0.714784	0.474742	0.00079932	2	2	2	0.359357	0.0457761
ENSG00000131653.12	TRAF7	0.714263	0.475065	0.00439933	1	1	1	0.475065	0.0902229
ENSG00000197566.9	ZNF624	-0.714245	0.475076	0.0211433	2	2	2	0.383364	0.21397
ENSG00000117308.14	GALE	-0.714141	0.47514	0.00238425	2	2	2	0.467416	0.115732
ENSG00000112851.14	ERBIN	-0.714082	0.475176	0.00176235	2	2	2	0.00767891	0.187879
ENSG00000167770.11	OTUB1	-0.714017	0.475217	7.06008e-06	1	1	1	0.475217	0.00363794
ENSG00000089163.4	SIRT4	-0.713918	0.475278	0.00766984	1	1	1	0.475278	0.247319
ENSG00000116199.11	FAM20B	-0.713728	0.475395	0.0435939	2	2	2	0.36177	0.18592
ENSG00000213638.5	ADAT3	-0.713694	0.475416	0.000909221	1	1	1	0.475416	0.0639727
ENSG00000183386.9	FHL3	0.713575	0.47549	0.0220023	1	1	1	0.47549	0.213131
ENSG00000204070.9	SYS1	0.713468	0.475556	0.0108169	1	1	1	0.475556	0.17201
ENSG00000163634.11	THOC7	0.713468	0.475556	0.0192036	1	1	1	0.475556	0.198413
ENSG00000118482.11	PHF3	0.713252	0.47569	3.411e-05	2	2	2	0.203318	0.0198494
ENSG00000158296.13	SLC13A3	-0.712768	0.475989	0.000154926	1	1	1	0.475989	0.0345018
ENSG00000076108.11	BAZ2A	0.712628	0.476076	0.000262282	2	2	2	0.0491855	0.0238719
ENSG00000136457.9	CHAD	-0.712424	0.476202	0.0104414	1	1	1	0.476202	0.176039
ENSG00000135837.15	CEP350	0.712231	0.476322	0.000596466	2	2	2	0.0560663	0.120121
ENSG00000185187.12	SIGIRR	-0.712102	0.476402	0.155301	2	2	2	0.42412	0.661455
ENSG00000267855.5	NDUFA7	-0.711917	0.476516	0.00458212	2	2	2	0.378505	0.0986029
ENSG00000197535.14	MYO5A	0.711835	0.476567	0.00377405	1	1	1	0.476567	0.113085
ENSG00000263264.1	CTB-133G6.1	-0.711835	0.476567	5.96167e-08	1	1	1	0.476567	0.000761792
ENSG00000105298.13	CACTIN	-0.711807	0.476584	0.0173007	2	2	2	0.236606	0.13712
ENSG00000176024.17	ZNF613	0.711714	0.476642	2.3799e-06	2	2	2	0.486936	0.00582013
ENSG00000260760.1	PWRN3	-0.711704	0.476648	0.0571255	2	2	2	0.0300859	0.460752
ENSG00000127314.17	RAP1B	0.711626	0.476697	0.00209807	2	2	2	0.459448	0.253347
ENSG00000167676.4	PLIN4	0.711568	0.476732	1.38242e-05	1	1	1	0.476732	0.010126
ENSG00000108590.10	MED31	-0.711424	0.476822	0.000261667	1	2	2	0.476822	0.0369589
ENSG00000213918.10	DNASE1	-0.711043	0.477058	0.00278851	1	1	1	0.477058	0.093778
ENSG00000123485.11	HJURP	-0.710842	0.477182	0.0119241	1	1	1	0.477182	0.150155
ENSG00000277494.1	GPIHBP1	-0.710546	0.477366	0.0173941	1	2	2	0.477366	0.251375
ENSG00000169981.10	ZNF35	0.710236	0.477558	2.84239e-06	1	1	1	0.477558	0.00335115
ENSG00000239305.6	RNF103	-0.709826	0.477812	0.000767325	1	1	1	0.477812	0.0390697
ENSG00000133574.9	GIMAP4	0.709762	0.477852	0.00203548	1	1	1	0.477852	0.0650369
ENSG00000090470.14	PDCD7	-0.709311	0.478132	0.000772517	1	1	1	0.478132	0.0388957
ENSG00000108679.12	LGALS3BP	0.709221	0.478187	0.000429135	1	1	1	0.478187	0.130639
ENSG00000147604.13	RPL7	0.708765	0.47847	5.5466e-05	1	1	1	0.47847	0.0130834
ENSG00000197322.3	C17orf102	-0.708754	0.478477	0.0194799	2	2	2	0.38443	0.233316
ENSG00000178935.5	ZNF552	0.70851	0.478628	1.83975e-05	1	2	2	0.478628	0.0222324
ENSG00000182931.9	WFDC10B	0.708021	0.478932	0.0330538	1	1	1	0.478932	0.283803
ENSG00000144504.15	ANKMY1	0.7079	0.479008	0.0335448	2	2	2	0.435408	0.371231
ENSG00000175463.11	TBC1D10C	-0.707815	0.47906	0.00351012	1	1	1	0.47906	0.178126
ENSG00000088002.11	SULT2B1	0.707614	0.479185	0.218726	2	2	2	0.477279	0.698163
ENSG00000272143.1	FGF14-AS2	-0.707194	0.479446	0.0417731	2	2	2	0.290661	0.289035
ENSG00000103544.14	C16orf62	0.707105	0.479501	0.0254902	2	2	2	0.485511	0.235896
ENSG00000175697.10	GPR156	-0.70684	0.479666	0.00431916	2	2	2	0.0939549	0.146796
ENSG00000198680.4	TUSC1	-0.706691	0.479759	0.00298791	1	1	1	0.479759	0.184823
ENSG00000006530.15	AGK	-0.706665	0.479774	0.0214229	2	2	2	0.335526	0.23738
ENSG00000197747.8	S100A10	0.706424	0.479924	0.0551617	2	2	2	0.285662	0.283499
ENSG00000141562.17	NARF	0.706342	0.479975	0.0531189	1	1	1	0.479975	0.343715
ENSG00000213462.4	ERV3-1	0.706339	0.479977	0.00782817	2	3	3	0.387552	0.253823
ENSG00000087589.16	CASS4	-0.706117	0.480116	0.0120907	1	1	1	0.480116	0.247516
ENSG00000169813.16	HNRNPF	0.706101	0.480125	0.00018116	1	1	1	0.480125	0.0214733
ENSG00000268734.1	CTB-61M7.2	-0.705956	0.480215	0.0294514	2	2	2	0.47947	0.253175
ENSG00000267194.1	RP1-193H18.2	-0.705646	0.480408	2.63118e-05	2	2	2	0.491256	0.00717466
ENSG00000176840.11	MIR7-3HG	-0.705585	0.480446	0.0492599	1	1	1	0.480446	0.316281
ENSG00000116213.15	WRAP73	0.70531	0.480617	0.0355307	2	2	2	0.423432	0.252732
ENSG00000143971.7	ETAA1	0.705205	0.480683	0.0231125	2	2	2	0.19854	0.629684
ENSG00000147576.15	ADHFE1	-0.705147	0.480718	0.0151199	1	1	1	0.480718	0.220566
ENSG00000160199.14	PKNOX1	-0.704732	0.480977	0.0169528	2	2	2	0.557165	0.156424
ENSG00000109572.13	CLCN3	-0.704648	0.481029	5.87718e-06	1	1	1	0.481029	0.0125658
ENSG00000163605.14	PPP4R2	0.704535	0.4811	0.00308109	1	2	2	0.4811	0.0795021
ENSG00000185974.6	GRK1	-0.704397	0.481185	0.00239611	1	1	1	0.481185	0.125271
ENSG00000136383.6	ALPK3	-0.704356	0.481211	0.00684084	1	1	1	0.481211	0.14493
ENSG00000165138.17	ANKS6	0.704179	0.481321	0.00556786	1	1	1	0.481321	0.15647
ENSG00000226174.6	TEX22	0.704157	0.481335	0.00484789	1	1	1	0.481335	0.232367
ENSG00000198346.10	ZNF813	-0.704099	0.481371	1.91196e-06	1	1	1	0.481371	0.00782517
ENSG00000197943.9	PLCG2	-0.704071	0.481389	0.0068598	2	2	2	0.17545	0.11409
ENSG00000254986.7	DPP3	-0.703565	0.481704	0.00564262	2	2	2	0.353066	0.10121
ENSG00000270177.1	CTD-2410N18.3	0.703525	0.481728	0.000872496	1	1	1	0.481728	0.0602538
ENSG00000118017.3	A4GNT	0.703433	0.481786	0.0762003	2	2	2	0.299911	0.382271
ENSG00000171148.13	TADA3	0.703395	0.481809	0.00257504	2	2	2	0.474561	0.0912815
ENSG00000068878.14	PSME4	0.703374	0.481823	0.000677026	1	1	1	0.481823	0.0721245
ENSG00000196407.11	THEM5	-0.703356	0.481834	0.00344456	1	2	2	0.481834	0.0985779
ENSG00000188643.10	S100A16	-0.702749	0.482212	0.00804362	2	2	2	0.540257	0.116243
ENSG00000106028.10	SSBP1	-0.702262	0.482516	0.000943033	1	2	2	0.482516	0.0415691
ENSG00000157036.12	EXOG	0.702244	0.482527	0.050558	1	1	1	0.482527	0.293052
ENSG00000072210.18	ALDH3A2	-0.702083	0.482628	2.53026e-05	1	1	1	0.482628	0.0365094
ENSG00000112146.16	FBXO9	0.701939	0.482717	0.00122561	1	2	2	0.482717	0.0590501
ENSG00000254211.5	LINC01485	-0.701912	0.482734	6.49948e-06	1	1	1	0.482734	0.0160774
ENSG00000224389.8	C4B	0.701862	0.482765	0.0099968	1	3	3	0.482765	0.142769
ENSG00000148291.9	SURF2	0.701828	0.482786	0.000665763	1	1	1	0.482786	0.162718
ENSG00000117906.13	RCN2	0.701828	0.482786	2.76455e-06	1	1	1	0.482786	0.0035717
ENSG00000203785.8	SPRR2E	0.701776	0.482819	1.58579e-05	2	2	2	0.0454948	0.00684944
ENSG00000175691.8	ZNF77	0.701732	0.482846	0.344146	2	3	3	0.482855	1.5182
ENSG00000153879.8	CEBPG	-0.701713	0.482858	8.56177e-07	1	1	1	0.482858	0.0047961
ENSG00000106560.10	GIMAP2	0.701628	0.482911	0.00401325	2	2	2	0.528341	0.172134
ENSG00000137992.14	DBT	-0.701097	0.483242	0.0178542	2	2	2	0.225134	0.275004
ENSG00000169696.15	ASPSCR1	-0.700996	0.483306	0.0010671	2	2	2	0.384715	0.117311
ENSG00000164053.19	ATRIP	0.700913	0.483357	0.0801002	2	2	2	0.111167	0.386119
ENSG00000168397.16	ATG4B	0.70074	0.483465	0.00341771	1	1	1	0.483465	0.115648
ENSG00000023572.8	GLRX2	0.700444	0.48365	0.00306633	3	3	3	0.532556	0.178525
ENSG00000132423.11	COQ3	-0.700436	0.483655	0.0215226	2	2	2	0.291566	0.192777
ENSG00000168653.10	NDUFS5	0.700106	0.483861	0.01625	2	2	2	0.493254	0.200231
ENSG00000107821.14	KAZALD1	-0.700025	0.483912	7.65663e-05	1	1	1	0.483912	0.0187538
ENSG00000196792.11	STRN3	0.70002	0.483915	0.000120884	1	1	1	0.483915	0.0496863
ENSG00000080345.17	RIF1	0.699921	0.483977	0.0283689	1	1	1	0.483977	0.222669
ENSG00000123810.7	B9D2	0.699897	0.483991	0.00477367	1	1	1	0.483991	0.0950511
ENSG00000261456.5	TUBB8	-0.699715	0.484105	0.0312373	2	2	2	0.464539	0.323681
ENSG00000259129.5	LINC00648	0.699665	0.484137	0.189024	1	1	1	0.484137	0.627924
ENSG00000146112.11	PPP1R18	0.699638	0.484153	2.85319e-07	1	1	1	0.484153	0.00302288
ENSG00000164116.16	GUCY1A3	-0.699462	0.484264	1.98675e-06	1	1	1	0.484264	0.00491577
ENSG00000165863.16	C10orf82	0.699217	0.484416	0.00734503	2	2	2	0.483785	0.281495
ENSG00000110700.6	RPS13	-0.698928	0.484597	0.00117255	1	1	1	0.484597	0.215945
ENSG00000136270.13	TBRG4	-0.698788	0.484684	0.0282568	1	1	1	0.484684	0.271634
ENSG00000052841.14	TTC17	-0.698692	0.484745	0.000566349	1	1	1	0.484745	0.0499759
ENSG00000096093.15	EFHC1	0.698431	0.484908	0.00155175	2	2	2	0.338162	0.0867755
ENSG00000164930.11	FZD6	0.69819	0.485059	0.00241359	1	1	1	0.485059	0.104551
ENSG00000163618.17	CADPS	0.697974	0.485194	0.000101013	2	2	2	0.35834	0.0175052
ENSG00000120159.11	CAAP1	-0.697966	0.485199	0.00751926	2	2	2	0.386186	0.209612
ENSG00000171903.16	CYP4F11	0.697849	0.485272	0.00937106	2	2	2	0.413254	0.173972
ENSG00000184207.8	PGP	0.697722	0.485351	0.000195084	1	1	1	0.485351	0.0257629
ENSG00000213809.8	KLRK1	0.697587	0.485436	0.00332638	2	2	2	0.467784	0.13147
ENSG00000019485.13	PRDM11	-0.697572	0.485445	5.09738e-06	1	1	1	0.485445	0.00551052
ENSG00000177076.5	ACER2	-0.697508	0.485485	0.000825256	2	2	2	0.468029	0.137954
ENSG00000135899.17	SP110	0.697328	0.485598	0.0132792	1	1	1	0.485598	0.248804
ENSG00000161671.16	EMC10	-0.696978	0.485817	0.000919279	1	1	1	0.485817	0.0461713
ENSG00000263004.1	RP11-166P13.3	-0.696659	0.486016	0.0372896	2	2	2	0.482716	0.277605
ENSG00000164307.12	ERAP1	-0.696512	0.486108	0.526961	3	3	3	0.303574	0.655772
ENSG00000108559.11	NUP88	0.696406	0.486174	0.0286214	1	1	1	0.486174	0.235007
ENSG00000146066.2	HIGD2A	-0.696262	0.486265	0.00243155	1	1	1	0.486265	0.17784
ENSG00000204446.4	C9orf170	0.696175	0.486319	0.00335615	1	1	1	0.486319	0.0857868
ENSG00000005448.16	WDR54	0.696147	0.486337	0.000537609	1	1	1	0.486337	0.0562599
ENSG00000284308.1	C2orf81	0.696147	0.486337	0.000264945	1	1	1	0.486337	0.0394952
ENSG00000173641.17	HSPB7	0.696119	0.486355	0.0307071	2	2	2	0.0954757	0.216552
ENSG00000106665.15	CLIP2	-0.69578	0.486567	0.00669683	2	2	2	0.323434	0.0984884
ENSG00000203896.9	LIME1	-0.695691	0.486622	0.00697428	2	2	2	0.0938486	0.166767
ENSG00000099338.22	CATSPERG	0.695674	0.486633	0.0103511	1	1	1	0.486633	0.164721
ENSG00000136960.12	ENPP2	0.69564	0.486654	2.17523e-05	1	1	1	0.486654	0.0116146
ENSG00000128694.11	OSGEPL1	-0.695626	0.486663	0.00455454	1	1	1	0.486663	0.210559
ENSG00000167965.17	MLST8	-0.695598	0.486681	0.0593898	1	1	1	0.486681	0.361794
ENSG00000139211.6	AMIGO2	-0.695342	0.486841	0.000107257	1	1	1	0.486841	0.0174357
ENSG00000164296.6	TIGD6	-0.695232	0.48691	0.101595	2	2	2	0.487878	0.388854
ENSG00000180574.3	EIF2S3L	0.695093	0.486997	0.00655241	2	2	2	0.060992	0.134471
ENSG00000138593.8	SECISBP2L	0.694955	0.487083	0.000421237	1	1	1	0.487083	0.0310057
ENSG00000175287.18	PHYHD1	-0.694945	0.48709	0.0298622	1	1	1	0.48709	0.241001
ENSG00000078795.16	PKD2L2	-0.694737	0.48722	1.75958e-06	1	1	1	0.48722	0.00272636
ENSG00000163737.3	PF4	0.694597	0.487308	0.000232942	1	1	1	0.487308	0.0476185
ENSG00000101751.10	POLI	-0.694247	0.487527	0.159807	3	3	3	0.564272	0.490423
ENSG00000180389.6	ATP5EP2	-0.694144	0.487592	3.40634e-06	1	1	1	0.487592	0.00421685
ENSG00000160613.12	PCSK7	0.693806	0.487804	0.00527424	1	2	2	0.487804	0.115192
ENSG00000196182.10	STK40	-0.693674	0.487887	0.000308455	1	1	1	0.487887	0.0343857
ENSG00000205155.7	PSENEN	-0.693508	0.487991	3.80563e-05	1	1	1	0.487991	0.0123883
ENSG00000140522.11	RLBP1	0.693267	0.488142	0.0123389	2	2	2	0.206672	0.168094
ENSG00000254470.2	AP5B1	-0.693174	0.4882	0.0115611	3	3	3	0.210708	0.13906
ENSG00000168004.9	HRASLS5	0.693127	0.48823	0.0614845	3	3	3	0.190297	0.784896
ENSG00000165689.16	SDCCAG3	0.693063	0.48827	0.000667188	1	1	1	0.48827	0.0954158
ENSG00000184574.9	LPAR5	-0.692622	0.488547	0.000390599	2	2	2	0.150573	0.0434656
ENSG00000152229.18	PSTPIP2	-0.692407	0.488682	0.00201302	1	1	1	0.488682	0.0695624
ENSG00000140990.14	NDUFB10	0.691958	0.488963	0.00425422	2	2	2	0.0278475	0.139124
ENSG00000162836.11	ACP6	-0.691795	0.489066	1.69032	4	4	4	0.181574	0.805357
ENSG00000165055.15	METTL2B	0.691471	0.489269	0.07804	1	2	2	0.489269	0.406654
ENSG00000176209.11	SMIM19	0.691455	0.48928	0.111657	1	1	1	0.48928	0.48546
ENSG00000274294.1	RP11-20G13.5	0.691354	0.489343	0.00310329	1	1	1	0.489343	0.0851388
ENSG00000105509.10	HAS1	-0.691325	0.489361	0.0157855	1	1	1	0.489361	0.175504
ENSG00000080839.11	RBL1	-0.691313	0.489369	0.00235882	2	2	2	0.38671	0.165511
ENSG00000198862.13	LTN1	0.691202	0.489439	0.000527261	2	2	2	0.029555	0.0325514
ENSG00000139719.9	VPS33A	-0.691196	0.489442	0.0117242	2	3	3	0.208965	0.296128
ENSG00000124772.11	CPNE5	0.691059	0.489528	0.000140997	1	1	1	0.489528	0.0286691
ENSG00000213533.11	TMEM110	-0.690552	0.489847	0.00973428	1	1	1	0.489847	0.165978
ENSG00000156467.9	UQCRB	0.689788	0.490328	0.000302911	2	2	2	0.172936	0.0780688
ENSG00000120693.13	SMAD9	0.689728	0.490365	0.0762864	2	2	2	0.0492032	0.391887
ENSG00000276093.1	RP5-1017F8.2	0.689689	0.49039	1.81783	3	3	3	0.450771	1.33778
ENSG00000181036.13	FCRL6	-0.689538	0.490485	2.22627e-05	1	1	1	0.490485	0.01765
ENSG00000121895.7	TMEM156	0.689469	0.490528	0.00795831	2	2	2	0.397765	0.110847
ENSG00000170893.3	TRH	0.689421	0.490558	5.61637e-05	2	2	2	0.481153	0.0110284
ENSG00000187398.11	LUZP2	0.689377	0.490586	0.000671042	2	2	2	0.487991	0.0417898
ENSG00000152234.15	ATP5A1	0.689319	0.490622	0.00170795	1	1	1	0.490622	0.0677098
ENSG00000272031.2	ANKRD34A	0.689062	0.490784	0.00114686	1	1	1	0.490784	0.0489383
ENSG00000123838.10	C4BPA	-0.689052	0.49079	0.0756268	2	2	2	0.135299	0.391998
ENSG00000149646.12	CNBD2	0.688944	0.490859	0.000604093	1	1	1	0.490859	0.0558494
ENSG00000079819.18	EPB41L2	-0.688804	0.490947	0.00612959	1	1	1	0.490947	0.120355
ENSG00000265728.1	RP11-883A18.3	-0.688786	0.490958	0.0022931	1	1	1	0.490958	0.0782304
ENSG00000126785.12	RHOJ	0.688722	0.490998	0.00418119	1	1	1	0.490998	0.0878905
ENSG00000198832.10	SELENOM	-0.688594	0.491079	6.63488e-06	1	1	1	0.491079	0.016244
ENSG00000120057.4	SFRP5	0.688422	0.491187	0.00707243	2	2	2	0.205137	0.152661
ENSG00000242268.2	LINC02082	-0.688195	0.49133	0.0101772	1	1	1	0.49133	0.166507
ENSG00000101336.13	HCK	0.688062	0.491414	0.000520966	1	1	1	0.491414	0.052376
ENSG00000015676.17	NUDCD3	-0.68802	0.49144	0.0379517	2	2	2	0.41339	0.169609
ENSG00000179057.13	IGSF22	-0.687973	0.49147	0.0117774	1	1	1	0.49147	0.16123
ENSG00000103202.12	NME4	-0.68797	0.491471	0.0170968	1	1	1	0.491471	0.189213
ENSG00000136738.14	STAM	-0.687914	0.491507	0.00157218	2	2	2	0.489949	0.090522
ENSG00000135317.12	SNX14	0.687856	0.491543	0.00210755	2	2	2	0.441388	0.207256
ENSG00000135119.14	RNFT2	-0.687811	0.491572	0.000230172	1	1	1	0.491572	0.0567521
ENSG00000123505.15	AMD1	0.687743	0.491615	1.48529e-08	1	1	1	0.491615	0.000276248
ENSG00000183421.11	RIPK4	0.687669	0.491661	0.0019863	1	1	1	0.491661	0.155433
ENSG00000247095.2	MIR210HG	-0.687651	0.491672	0.00956604	2	2	2	0.339642	0.0995116
ENSG00000138381.9	ASNSD1	0.687584	0.491715	0.186683	2	2	2	0.521817	0.549913
ENSG00000213585.10	VDAC1	-0.687438	0.491807	1.75974e-05	1	1	1	0.491807	0.0217734
ENSG00000184731.5	FAM110C	0.687168	0.491977	0.0155781	2	2	2	0.509439	0.221906
ENSG00000185250.15	PPIL6	0.687131	0.492	0.0141031	2	2	2	0.34875	0.221802
ENSG00000251613.3	CTC-347C20.1	0.687121	0.492006	2.47743e-05	2	2	2	0.287378	0.00644759
ENSG00000153563.15	CD8A	0.686571	0.492353	0.00322831	1	1	1	0.492353	0.093695
ENSG00000123200.16	ZC3H13	-0.686143	0.492623	4.97222e-05	1	1	1	0.492623	0.0297875
ENSG00000087008.15	ACOX3	-0.686135	0.492628	0.0143613	1	1	1	0.492628	0.352417
ENSG00000186710.11	CFAP73	-0.686012	0.492705	6.31117e-05	1	1	1	0.492705	0.024786
ENSG00000033050.7	ABCF2	0.685935	0.492754	0.00103982	1	1	1	0.492754	0.0878211
ENSG00000205426.10	KRT81	0.685858	0.492802	0.03781	1	1	1	0.492802	0.320723
ENSG00000235209.1	CTA-150C2.13	0.685652	0.492933	0.301501	1	1	1	0.492933	0.788593
ENSG00000114573.9	ATP6V1A	-0.685584	0.492975	2.44969e-05	1	1	1	0.492975	0.00740168
ENSG00000121579.12	NAA50	-0.685584	0.492975	0.00113449	1	1	1	0.492975	0.0503703
ENSG00000179091.4	CYC1	-0.685521	0.493015	0.000471836	1	1	1	0.493015	0.0580986
ENSG00000064205.10	WISP2	-0.685507	0.493024	0.0016847	1	1	1	0.493024	0.106567
ENSG00000082684.14	SEMA5B	0.6853	0.493155	3.37844e-05	1	1	1	0.493155	0.0248489
ENSG00000141429.13	GALNT1	0.685167	0.493238	0.0124402	1	1	1	0.493238	0.377126
ENSG00000143753.12	DEGS1	0.684923	0.493393	0.00371363	2	2	2	0.281936	0.196859
ENSG00000135605.12	TEC	0.684895	0.49341	0.000854085	1	1	1	0.49341	0.113788
ENSG00000081923.11	ATP8B1	-0.68471	0.493527	0.0153809	2	2	2	0.537397	0.198912
ENSG00000166126.10	AMN	-0.684699	0.493534	1.28414e-06	1	1	1	0.493534	0.00333246
ENSG00000187908.16	DMBT1	0.684564	0.493619	0.0148599	1	1	1	0.493619	0.209278
ENSG00000236854.1	AL121656.5	0.684499	0.49366	0.00111594	1	1	1	0.49366	0.052337
ENSG00000078668.13	VDAC3	-0.684476	0.493675	5.62493e-06	1	1	1	0.493675	0.0122932
ENSG00000108381.10	ASPA	0.684219	0.493837	0.0221106	3	3	3	0.226948	0.363522
ENSG00000274341.1	RP11-227G15.10	0.684189	0.493856	0.00107986	2	2	2	0.549056	0.0704922
ENSG00000267508.5	ZNF285	0.684123	0.493898	0.00574144	1	1	1	0.493898	0.188768
ENSG00000170458.13	CD14	-0.683863	0.494061	0.00284633	1	1	1	0.494061	0.0772134
ENSG00000154124.4	OTULIN	0.683732	0.494144	2.36389e-07	1	1	1	0.494144	0.00219718
ENSG00000155256.17	ZFYVE27	-0.683722	0.494151	3.83695e-06	1	1	1	0.494151	0.00643572
ENSG00000185813.10	PCYT2	-0.683712	0.494157	0.00133972	1	1	1	0.494157	0.165409
ENSG00000162174.12	ASRGL1	0.683622	0.494214	0.0345155	1	1	1	0.494214	0.355064
ENSG00000250378.2	RP11-119J18.1	-0.683475	0.494307	0.0317402	2	2	2	0.374196	0.319934
ENSG00000134240.11	HMGCS2	0.683444	0.494326	0.00634725	2	2	2	0.00449822	0.114143
ENSG00000175213.2	ZNF408	-0.68338	0.494367	0.000616292	2	2	2	0.0100709	0.0402527
ENSG00000241186.9	TDGF1	0.683339	0.494393	0.213627	1	1	1	0.494393	0.720735
ENSG00000198569.9	SLC34A3	-0.68309	0.49455	0.000123375	1	2	2	0.49455	0.0174021
ENSG00000234902.6	AC007879.2	-0.683087	0.494552	0.0113668	1	1	1	0.494552	0.142945
ENSG00000142961.14	MOB3C	-0.683048	0.494576	0.00196166	1	1	1	0.494576	0.0683944
ENSG00000159023.19	EPB41	0.683047	0.494577	3.44393e-06	1	2	2	0.494577	0.00481825
ENSG00000213213.13	CCDC183	-0.683016	0.494596	0.00293514	1	1	1	0.494596	0.210942
ENSG00000137573.13	SULF1	0.682724	0.494781	9.6985e-05	1	1	1	0.494781	0.0355174
ENSG00000132003.9	ZSWIM4	0.682622	0.494846	0.00815788	1	1	1	0.494846	0.159735
ENSG00000197951.8	ZNF71	-0.682516	0.494913	0.0127702	2	2	2	0.25513	0.154822
ENSG00000100341.11	PNPLA5	-0.682443	0.494959	0.00918358	1	1	1	0.494959	0.174794
ENSG00000087266.15	SH3BP2	0.682371	0.495004	0.000314283	1	2	2	0.495004	0.0260915
ENSG00000250722.5	SELENOP	0.682298	0.49505	7.06336e-06	1	1	1	0.49505	0.00554637
ENSG00000013503.9	POLR3B	0.682281	0.495061	0.000175348	2	2	2	0.485238	0.0269912
ENSG00000234323.6	LINC01505	0.681672	0.495447	3.66569e-05	1	1	1	0.495447	0.0235736
ENSG00000106153.12	CHCHD2	-0.681499	0.495556	0.000622737	1	2	2	0.495556	0.129348
ENSG00000169976.6	SF3B5	0.681285	0.495691	3.73685e-05	1	2	2	0.495691	0.0166102
ENSG00000260634.1	RP11-521O16.1	0.681254	0.495711	0.058303	1	1	1	0.495711	0.37032
ENSG00000133055.8	MYBPH	-0.681029	0.495853	0.00189785	1	1	1	0.495853	0.0623828
ENSG00000065054.13	SLC9A3R2	-0.680932	0.495915	2.09371e-06	1	1	1	0.495915	0.00310119
ENSG00000181016.9	LSMEM1	0.680918	0.495924	0.0397781	2	2	2	0.485572	0.327821
ENSG00000167554.14	ZNF610	0.680603	0.496123	0.00013418	1	1	1	0.496123	0.0451015
ENSG00000103091.14	WDR59	0.68045	0.496219	0.000103281	2	2	2	0.37074	0.0609888
ENSG00000145390.11	USP53	-0.68042	0.496239	0.0102896	2	2	2	0.371413	0.217572
ENSG00000213281.4	NRAS	-0.680386	0.49626	3.47664e-05	1	1	1	0.49626	0.0229577
ENSG00000092068.19	SLC7A8	-0.680185	0.496387	1.16711e-06	1	1	1	0.496387	0.00163879
ENSG00000188761.11	BCL2L15	0.680092	0.496446	0.0354097	2	2	2	0.367521	0.170093
ENSG00000132837.14	DMGDH	-0.680085	0.496451	0.0160579	2	2	2	0.560858	0.186906
ENSG00000141425.17	RPRD1A	-0.68002	0.496492	0.00516903	1	1	1	0.496492	0.119311
ENSG00000081026.18	MAGI3	-0.679936	0.496545	0.000491995	1	1	1	0.496545	0.0344585
ENSG00000145248.6	SLC10A4	0.679791	0.496637	0.00285157	1	1	1	0.496637	0.0760813
ENSG00000093009.9	CDC45	-0.679688	0.496702	0.000673122	1	1	1	0.496702	0.0757702
ENSG00000053900.10	ANAPC4	-0.679621	0.496744	0.04789	1	1	1	0.496744	0.334262
ENSG00000196456.11	ZNF775	-0.679617	0.496747	2.71034e-05	1	1	1	0.496747	0.00810719
ENSG00000174123.10	TLR10	-0.679589	0.496765	2.23494e-06	1	1	1	0.496765	0.00552241
ENSG00000228741.2	SPATA13	0.679233	0.49699	0.0806149	2	2	2	0.555352	0.436925
ENSG00000159147.17	DONSON	0.678985	0.497147	2.92386e-05	1	1	1	0.497147	0.0306008
ENSG00000128604.19	IRF5	-0.678668	0.497348	0.00113366	1	1	1	0.497348	0.10123
ENSG00000237949.1	LINC00844	-0.678515	0.497445	0.000252179	1	1	1	0.497445	0.03079
ENSG00000127337.6	YEATS4	0.678	0.497772	0.212386	3	3	3	0.387274	0.870354
ENSG00000165028.11	NIPSNAP3B	0.677421	0.498139	0.00078989	2	2	2	0.595266	0.0595831
ENSG00000100284.20	TOM1	0.677236	0.498256	0.0032948	1	1	1	0.498256	0.0875112
ENSG00000112576.12	CCND3	0.677148	0.498312	0.000726512	1	1	1	0.498312	0.0757809
ENSG00000134042.12	MRO	0.677056	0.49837	0.017367	1	1	1	0.49837	0.229874
ENSG00000158077.4	NLRP14	0.676657	0.498624	0.00391445	2	2	2	0.502326	0.156822
ENSG00000165695.9	AK8	0.676258	0.498877	0.144146	2	2	2	0.0561668	0.366483
ENSG00000229108.1	MEOX2-AS1	0.67608	0.49899	0.00814331	1	1	1	0.49899	0.134826
ENSG00000084207.15	GSTP1	0.675931	0.499084	0.275447	2	2	2	0.428807	0.391543
ENSG00000124003.12	MOGAT1	0.675658	0.499258	0.000109273	1	1	1	0.499258	0.0503318
ENSG00000134444.13	KIAA1468	0.675437	0.499398	0.00355439	1	1	1	0.499398	0.0923564
ENSG00000273321.1	RP11-621L6.3	0.675354	0.499451	0.000169506	1	1	1	0.499451	0.0353765
ENSG00000129315.10	CCNT1	0.675135	0.49959	0.000463913	1	1	1	0.49959	0.0328357
ENSG00000242282.6	AC108488.4	0.675058	0.499639	0.0127167	2	2	2	0.0590131	0.202556
ENSG00000137070.17	IL11RA	0.67484	0.499777	0.0285308	2	2	2	0.425872	0.405324
ENSG00000169885.9	CALML6	-0.674721	0.499853	0.0463759	2	2	2	0.217542	0.338434
ENSG00000124151.18	NCOA3	0.67469	0.499873	0.00577048	2	2	2	0.346814	0.219542
ENSG00000105339.10	DENND3	-0.674615	0.49992	3.22801e-05	1	1	1	0.49992	0.0270467
ENSG00000115194.10	SLC30A3	0.674534	0.499972	0.00133757	2	2	2	0.493618	0.0629392
ENSG00000140853.15	NLRC5	0.674231	0.500164	0.000995071	1	1	1	0.500164	0.075806
ENSG00000168488.18	ATXN2L	-0.674058	0.500274	0.000256632	1	1	1	0.500274	0.0771332
ENSG00000111817.16	DSE	0.673905	0.500371	0.000831211	2	2	2	0.266774	0.0396896
ENSG00000249115.8	HAUS5	-0.673835	0.500416	7.4969e-05	2	2	2	0.467129	0.00809757
ENSG00000123219.12	CENPK	-0.673509	0.500624	0.125228	2	2	2	0.356755	0.378557
ENSG00000204923.3	FBXO48	0.673496	0.500632	0.000516758	1	1	1	0.500632	0.128647
ENSG00000185942.11	NKAIN3	-0.673222	0.500806	1.77643e-05	2	2	2	0.376039	0.00486364
ENSG00000198858.9	R3HDM4	0.673028	0.500929	0.00245925	1	1	1	0.500929	0.0721378
ENSG00000104973.16	MED25	-0.672978	0.500961	0.00975655	2	3	3	0.467007	0.141207
ENSG00000147676.13	MAL2	0.672914	0.501002	0.00157051	1	2	2	0.501002	0.0600046
ENSG00000164949.7	GEM	0.672827	0.501058	2.88723e-05	1	1	1	0.501058	0.0304085
ENSG00000274340.1	RP11-435J9.2	-0.67268	0.501151	3.30506e-05	1	1	1	0.501151	0.00965161
ENSG00000102898.11	NUTF2	-0.672369	0.501349	9.12261e-05	1	1	1	0.501349	0.0333104
ENSG00000028528.14	SNX1	0.672335	0.50137	0.00361439	1	1	1	0.50137	0.156092
ENSG00000196391.10	ZNF774	-0.672238	0.501432	0.0142748	1	2	2	0.501432	0.254263
ENSG00000222030.1	LINC01793	0.672194	0.50146	0.000516978	1	1	1	0.50146	0.0389683
ENSG00000138780.14	GSTCD	-0.672074	0.501536	0.000942926	1	1	1	0.501536	0.0629863
ENSG00000160392.13	C19orf47	-0.672069	0.50154	0.0112056	1	1	1	0.50154	0.318261
ENSG00000115386.5	REG1A	0.67192	0.501634	1.01561e-05	1	1	1	0.501634	0.0107755
ENSG00000250479.8	CHCHD10	-0.671683	0.501785	0.000655894	1	1	1	0.501785	0.0578987
ENSG00000247077.6	PGAM5	0.671648	0.501808	7.0367e-05	2	2	2	0.144355	0.0151627
ENSG00000175054.14	ATR	0.671208	0.502088	0.00744473	2	2	2	0.104223	0.130003
ENSG00000135476.11	ESPL1	-0.671094	0.502161	0.114824	2	2	2	0.503618	0.513
ENSG00000136908.17	DPM2	0.670951	0.502252	0.0348713	1	1	1	0.502252	0.416571
ENSG00000214413.7	BBIP1	0.670832	0.502328	0.00330466	2	2	2	0.328592	0.0776352
ENSG00000186063.12	AIDA	-0.670782	0.50236	0.0137114	1	1	1	0.50236	0.171715
ENSG00000049283.17	EPN3	0.670741	0.502386	0.0303184	2	2	2	0.376525	0.214152
ENSG00000176108.9	CHMP6	0.67068	0.502424	8.34309e-06	1	1	1	0.502424	0.0112463
ENSG00000279873.2	LINC01126	0.670539	0.502514	0.00304354	1	1	1	0.502514	0.120031
ENSG00000163719.19	MTMR14	0.670304	0.502664	7.07099e-08	1	1	1	0.502664	0.000604235
ENSG00000176783.14	RUFY1	0.670129	0.502776	0.00919986	1	1	1	0.502776	0.136546
ENSG00000103021.9	CCDC113	0.670028	0.50284	0.0109548	1	1	1	0.50284	0.254427
ENSG00000176428.5	VPS37D	0.669908	0.502916	0.000359962	1	1	1	0.502916	0.0709716
ENSG00000133687.15	TMTC1	-0.669806	0.502982	0.00087137	2	2	2	0.377455	0.0800738
ENSG00000181873.12	IBA57	0.669659	0.503075	0.000348367	1	1	1	0.503075	0.0275081
ENSG00000268573.1	RP11-158H5.7	0.669618	0.503101	0.000477153	2	2	2	0.0622766	0.0319919
ENSG00000085741.12	WNT11	-0.669493	0.503181	0.00580419	1	1	1	0.503181	0.109299
ENSG00000231720.1	RP11-568A7.3	0.669438	0.503216	0.245619	1	3	3	0.503216	0.690205
ENSG00000221947.7	XKR9	-0.669415	0.503231	0.45433	1	1	1	0.503231	0.932452
ENSG00000197445.2	C16orf47	-0.669386	0.503249	4.73842e-05	2	2	2	0.457035	0.00841324
ENSG00000197915.5	HRNR	0.669254	0.503334	0.145069	3	3	3	0.358645	0.583872
ENSG00000188529.14	SRSF10	0.669247	0.503338	9.94639e-05	1	1	1	0.503338	0.0426364
ENSG00000198612.10	COPS8	0.668675	0.503703	0.00132945	1	1	1	0.503703	0.323065
ENSG00000137574.10	TGS1	-0.66867	0.503706	0.00672047	1	1	1	0.503706	0.215999
ENSG00000121318.2	TAS2R10	-0.668407	0.503874	0.00289263	1	1	1	0.503874	0.0871787
ENSG00000203734.11	ECT2L	-0.668296	0.503944	0.0107088	2	2	2	0.435324	0.127711
ENSG00000178209.14	PLEC	0.668189	0.504013	0.0406906	1	1	1	0.504013	0.2953
ENSG00000276445.1	LLNLR-268E12.1	-0.668165	0.504028	0.020509	1	1	1	0.504028	0.203262
ENSG00000166794.4	PPIB	0.668126	0.504053	1.24203e-05	2	2	2	0.505454	0.0099129
ENSG00000182141.10	ZNF708	-0.668099	0.50407	0.00771596	2	2	2	0.415184	0.129002
ENSG00000240204.2	SMKR1	0.66786	0.504223	0.00414135	1	1	1	0.504223	0.14159
ENSG00000149300.9	C11orf52	0.667839	0.504237	0.00142469	1	1	1	0.504237	0.0557721
ENSG00000163686.14	ABHD6	-0.667656	0.504353	0.000531003	1	1	1	0.504353	0.0803653
ENSG00000135185.11	TMEM243	0.667553	0.504419	6.43862e-05	1	1	1	0.504419	0.0158835
ENSG00000152082.13	MZT2B	0.66746	0.504478	0.00282716	1	1	1	0.504478	0.070794
ENSG00000089199.9	CHGB	0.667438	0.504492	0.000652117	1	1	1	0.504492	0.0348985
ENSG00000072571.19	HMMR	-0.667099	0.504709	1.77424e-05	1	1	1	0.504709	0.0142423
ENSG00000124939.5	SCGB2A1	-0.667024	0.504757	3.76874e-07	1	1	1	0.504757	0.000895529
ENSG00000122550.17	KLHL7	-0.666959	0.504798	0.00101317	2	2	2	0.533337	0.0455
ENSG00000064652.10	SNX24	-0.666829	0.504881	0.0229003	2	2	2	0.49372	0.434964
ENSG00000136877.14	FPGS	-0.666706	0.50496	0.00459405	2	2	2	0.461815	0.0919058
ENSG00000112333.11	NR2E1	-0.666477	0.505106	5.41527e-07	1	1	1	0.505106	0.00109704
ENSG00000100580.7	TMED8	0.666231	0.505263	0.011239	2	2	2	0.330003	0.137821
ENSG00000281189.1	GHET1	0.665968	0.505431	0.000127147	1	1	1	0.505431	0.0204786
ENSG00000220201.7	ZGLP1	-0.665953	0.505441	0.00978683	1	1	1	0.505441	0.23268
ENSG00000121101.15	TEX14	-0.66595	0.505443	0.0685104	1	1	1	0.505443	0.370317
ENSG00000095587.8	TLL2	-0.665903	0.505473	0.00577718	1	1	1	0.505473	0.108387
ENSG00000248184.1	RP11-231C18.1	-0.665846	0.50551	0.0727011	2	2	2	0.170826	0.40078
ENSG00000111364.15	DDX55	-0.665834	0.505517	0.234414	2	2	2	0.362542	0.701714
ENSG00000171222.10	SCAND1	-0.665525	0.505715	0.00157808	2	2	2	0.412928	0.0899077
ENSG00000099219.13	ERMP1	0.665517	0.50572	0.0183364	2	2	2	0.504497	0.387703
ENSG00000170917.13	NUDT6	0.665486	0.50574	0.0264205	1	1	1	0.50574	0.319891
ENSG00000134460.15	IL2RA	-0.665234	0.505901	0.0173392	1	1	1	0.505901	0.320092
ENSG00000182446.13	NPLOC4	0.665155	0.505951	0.00919707	1	2	2	0.505951	0.168895
ENSG00000166503.8	RP11-382A20.3	0.665091	0.505992	0.000448693	1	1	1	0.505992	0.0567314
ENSG00000102763.17	VWA8	-0.664997	0.506052	0.0248055	2	2	2	0.0412178	0.405566
ENSG00000156171.14	DRAM2	0.664958	0.506077	0.195338	1	1	1	0.506077	0.726538
ENSG00000160606.10	TLCD1	-0.664944	0.506086	0.00104908	1	1	1	0.506086	0.235261
ENSG00000114739.13	ACVR2B	0.664856	0.506143	0.00335916	1	1	1	0.506143	0.185401
ENSG00000168899.4	VAMP5	-0.664202	0.506561	0.00542177	2	2	2	0.500313	0.0825697
ENSG00000115380.19	EFEMP1	-0.664146	0.506597	0.000913772	1	1	1	0.506597	0.0699162
ENSG00000160075.11	SSU72	0.66397	0.50671	0.0107001	1	1	1	0.50671	0.163665
ENSG00000163320.10	CGGBP1	0.663901	0.506754	0.0316959	1	1	1	0.506754	0.356332
ENSG00000147465.11	STAR	0.663641	0.50692	2.73132e-15	1	1	1	0.50692	3.29581e-07
ENSG00000129691.15	ASH2L	-0.663641	0.50692	2.00633e-07	1	1	1	0.50692	0.00282473
ENSG00000147854.16	UHRF2	-0.663494	0.507014	0.000262085	1	1	1	0.507014	0.0498321
ENSG00000168137.15	SETD5	-0.663345	0.507109	0.000248844	2	2	2	0.0102955	0.0214308
ENSG00000119900.7	OGFRL1	0.663104	0.507264	0.000160529	1	1	1	0.507264	0.0416276
ENSG00000179270.6	C2orf71	0.662983	0.507341	0.350904	2	2	2	0.40519	0.544147
ENSG00000005471.15	ABCB4	-0.662726	0.507506	0.000637095	1	1	1	0.507506	0.0982766
ENSG00000242114.5	MTFP1	0.662726	0.507506	0.00482156	1	1	1	0.507506	0.103161
ENSG00000004897.11	CDC27	0.662655	0.507551	9.72084e-05	2	2	2	0.494054	0.0418062
ENSG00000119888.10	EPCAM	0.662477	0.507666	0.0959909	1	1	1	0.507666	0.84379
ENSG00000074935.13	TUBE1	0.662473	0.507668	0.0106125	1	1	1	0.507668	0.187284
ENSG00000261609.5	GAN	0.662179	0.507857	0.000309245	1	1	1	0.507857	0.0503635
ENSG00000168314.17	MOBP	0.662162	0.507867	1.67632e-05	1	1	1	0.507867	0.0258199
ENSG00000120896.13	SORBS3	-0.662092	0.507912	0.00267591	1	1	1	0.507912	0.0719004
ENSG00000148541.12	FAM13C	-0.661962	0.507995	8.15295e-06	1	1	1	0.507995	0.00598747
ENSG00000265354.3	TIMM23	-0.661957	0.507998	0.00111169	1	1	1	0.507998	0.076179
ENSG00000173200.12	PARP15	-0.661507	0.508287	0.0170593	2	2	2	0.482196	0.181319
ENSG00000124225.15	PMEPA1	-0.661344	0.508392	3.53768e-05	1	1	1	0.508392	0.03366
ENSG00000117868.15	ESYT2	-0.661301	0.508419	0.0279531	2	2	2	0.285989	0.332116
ENSG00000078304.19	PPP2R5C	-0.661217	0.508473	0.00403028	2	2	2	0.198065	0.167755
ENSG00000101152.10	DNAJC5	-0.661181	0.508496	5.48305e-05	1	1	1	0.508496	0.0184401
ENSG00000188375.4	H3F3C	0.660991	0.508618	0.00584843	1	1	1	0.508618	0.195951
ENSG00000086619.13	ERO1B	-0.66092	0.508663	0.175806	2	2	2	0.541977	0.447807
ENSG00000100815.12	TRIP11	-0.660791	0.508746	0.0125577	2	2	2	0.425937	0.116778
ENSG00000183287.13	CCBE1	0.660774	0.508757	5.02234e-05	1	1	1	0.508757	0.0401059
ENSG00000004478.7	FKBP4	0.660548	0.508902	3.83153e-06	1	1	1	0.508902	0.00643117
ENSG00000204152.10	TIMM23B	-0.660452	0.508964	0.0728551	1	2	2	0.508964	0.437777
ENSG00000204149.10	AGAP6	0.660452	0.508964	0.0560078	1	2	2	0.508964	0.383838
ENSG00000227345.8	PARG	0.660452	0.508964	0.00051908	1	2	2	0.508964	0.0369522
ENSG00000128045.6	RASL11B	0.660428	0.508979	0.000589736	2	2	2	0.319315	0.0338934
ENSG00000090924.14	PLEKHG2	0.66038	0.50901	1.8997e-05	1	1	1	0.50901	0.00827574
ENSG00000139344.7	AMDHD1	-0.659897	0.50932	0.0766607	2	2	2	0.34594	0.316213
ENSG00000171777.15	RASGRP4	0.659862	0.509343	2.42702e-06	1	1	1	0.509343	0.00750107
ENSG00000130544.11	ZNF557	0.659841	0.509356	0.000769744	1	1	1	0.509356	0.133585
ENSG00000066926.10	FECH	-0.659342	0.509676	0.0513152	1	1	1	0.509676	0.765942
ENSG00000178449.8	COX14	-0.659341	0.509677	0.0098037	1	1	1	0.509677	0.147317
ENSG00000160229.11	ZNF66	-0.659317	0.509692	0.000996419	1	1	1	0.509692	0.128461
ENSG00000063244.12	U2AF2	-0.658964	0.509919	9.13574e-06	1	1	1	0.509919	0.0156667
ENSG00000111816.7	FRK	0.658925	0.509944	0.00687852	2	2	2	0.444684	0.109484
ENSG00000109832.13	DDX25	-0.658818	0.510013	0.01505	1	1	1	0.510013	0.206718
ENSG00000106536.19	POU6F2	0.658792	0.510029	5.77957e-08	1	1	1	0.510029	0.00108643
ENSG00000281404.1	LINC01176	0.658603	0.51015	0.0728398	2	2	2	0.0706274	0.629762
ENSG00000141965.4	FEM1A	0.658602	0.510151	0.0277831	2	2	2	0.257839	0.188932
ENSG00000121274.12	PAPD5	-0.658565	0.510175	3.40285e-07	1	1	1	0.510175	0.000961998
ENSG00000118762.7	PKD2	0.658541	0.510191	0.00513824	2	2	2	0.111949	0.414064
ENSG00000185946.15	RNPC3	0.65843	0.510262	0.00217999	1	1	1	0.510262	0.0880248
ENSG00000204882.3	GPR20	-0.658327	0.510328	0.00012788	1	1	1	0.510328	0.0277896
ENSG00000109944.10	C11orf63	0.657548	0.510829	0.000808498	1	1	1	0.510829	0.128497
ENSG00000186918.13	ZNF395	-0.657459	0.510886	0.000273169	1	1	1	0.510886	0.0422973
ENSG00000122786.19	CALD1	0.657182	0.511064	2.83609e-06	1	1	1	0.511064	0.0047558
ENSG00000177483.11	RBM44	-0.657109	0.511111	0.089872	2	2	2	0.502696	0.561358
ENSG00000119285.10	HEATR1	-0.657096	0.511119	0.00221732	1	1	1	0.511119	0.0697766
ENSG00000134775.15	FHOD3	0.656977	0.511195	0.00347307	2	2	2	0.0157231	0.100401
ENSG00000078081.7	LAMP3	0.656931	0.511225	0.00745499	1	1	1	0.511225	0.235149
ENSG00000023318.7	ERP44	-0.656793	0.511314	0.000124553	1	1	1	0.511314	0.0165264
ENSG00000261229.6	RP11-38G5.4	-0.65654	0.511477	0.000528306	1	1	1	0.511477	0.0366564
ENSG00000271425.7	NBPF10	0.656444	0.511538	0.13996	1	2	2	0.511538	0.907754
ENSG00000108375.12	RNF43	0.656332	0.51161	0.00383887	1	1	1	0.51161	0.11108
ENSG00000069431.11	ABCC9	-0.656277	0.511646	0.00089093	1	1	1	0.511646	0.0576228
ENSG00000105352.10	CEACAM4	0.656161	0.511721	0.00405659	1	2	2	0.511721	0.0881196
ENSG00000203747.10	FCGR3A	0.656141	0.511733	0.000106181	1	1	1	0.511733	0.0747901
ENSG00000145113.21	MUC4	-0.65581	0.511946	0.0790141	3	3	3	0.257149	0.547225
ENSG00000131097.6	HIGD1B	0.655601	0.512081	0.00151162	2	2	2	0.522555	0.0563254
ENSG00000068912.13	ERLEC1	0.65558	0.512095	0.00121806	2	2	2	0.366212	0.252571
ENSG00000204632.11	HLA-G	0.655419	0.512198	0.101265	2	2	2	0.347666	0.471927
ENSG00000153404.14	PLEKHG4B	0.655382	0.512222	1.6184e-05	1	1	1	0.512222	0.0069217
ENSG00000228126.1	FALEC	0.655334	0.512253	0.0194123	1	1	1	0.512253	0.351829
ENSG00000005001.9	PRSS22	-0.654995	0.512471	0.00424422	1	1	1	0.512471	0.100365
ENSG00000224843.6	LINC00240	-0.654647	0.512695	0.0292918	1	2	2	0.512695	0.51029
ENSG00000114767.6	RRP9	-0.65461	0.512719	7.68622e-05	1	1	1	0.512719	0.0422126
ENSG00000171914.16	TLN2	-0.654502	0.512788	0.00110958	2	2	2	0.417855	0.032679
ENSG00000013810.18	TACC3	0.653757	0.513268	0.118876	2	2	2	0.270006	0.369783
ENSG00000145375.7	SPATA5	0.653606	0.513365	0.0111843	2	2	2	0.50574	0.206399
ENSG00000101574.14	METTL4	0.653546	0.513404	0.0483011	2	2	2	0.074292	0.22415
ENSG00000169169.14	CPT1C	0.653393	0.513503	0.0475879	2	2	2	0.555797	0.235752
ENSG00000105821.14	DNAJC2	0.653205	0.513624	0.000182873	1	1	1	0.513624	0.0220387
ENSG00000123268.8	ATF1	-0.653139	0.513667	1.13586e-05	1	1	1	0.513667	0.00530033
ENSG00000162728.4	KCNJ9	0.653044	0.513728	0.00843438	1	1	1	0.513728	0.140823
ENSG00000197558.11	SSPO	0.652994	0.51376	0.138361	1	1	1	0.51376	0.602935
ENSG00000245694.9	CRNDE	0.652988	0.513764	0.0223702	1	1	1	0.513764	0.27934
ENSG00000012124.16	CD22	-0.652904	0.513818	2.31261e-05	1	1	1	0.513818	0.00694305
ENSG00000267922.1	AC007193.6	0.652822	0.513871	0.0045469	1	1	1	0.513871	0.381604
ENSG00000163106.10	HPGDS	0.652725	0.513933	0.0161225	1	1	1	0.513933	0.381753
ENSG00000084652.15	TXLNA	0.652474	0.514095	0.00041639	1	1	1	0.514095	0.115479
ENSG00000197410.12	DCHS2	0.652435	0.514121	0.00817547	2	2	2	0.16714	0.147647
ENSG00000103047.7	TANGO6	0.65238	0.514156	0.00655799	1	1	1	0.514156	0.15805
ENSG00000008294.20	SPAG9	0.652379	0.514157	0.000206757	2	2	2	0.522955	0.0218789
ENSG00000213066.11	FGFR1OP	0.652342	0.51418	0.000176969	1	1	1	0.51418	0.096554
ENSG00000141622.13	RNF165	-0.65225	0.51424	2.78639e-05	1	1	1	0.51424	0.0214819
ENSG00000145777.14	TSLP	-0.652224	0.514257	0.187002	1	1	1	0.514257	0.631486
ENSG00000186106.11	ANKRD46	0.652078	0.514351	0.000515228	1	1	1	0.514351	0.0315914
ENSG00000272255.1	CTD-3224K15.3	-0.651971	0.51442	0.000236147	1	1	1	0.51442	0.040507
ENSG00000025434.18	NR1H3	0.6519	0.514466	0.0459795	2	2	2	0.142316	0.238844
ENSG00000177879.15	AP3S1	0.65184	0.514505	0.000522656	2	2	2	0.480652	0.0999923
ENSG00000140463.13	BBS4	0.651771	0.514549	0.00683636	2	2	2	0.240417	0.172949
ENSG00000131462.7	TUBG1	-0.651747	0.514565	4.73147e-05	1	1	1	0.514565	0.0211732
ENSG00000110237.3	ARHGEF17	-0.65173	0.514576	0.000147133	2	2	2	1.00177e-05	0.0213767
ENSG00000102886.14	GDPD3	-0.651705	0.514591	0.0405428	2	2	2	0.15075	0.657
ENSG00000164366.3	CCDC127	0.651631	0.514639	0.0349147	2	2	2	0.132252	0.353844
ENSG00000169951.9	ZNF764	0.651541	0.514697	0.000173201	2	2	2	0.15196	0.0258729
ENSG00000204237.4	OXLD1	0.651465	0.514746	0.0111377	1	2	2	0.514746	0.346738
ENSG00000171773.2	NXNL1	0.651218	0.514906	0.0431111	2	2	2	0.568852	0.36475
ENSG00000132002.7	DNAJB1	-0.651094	0.514986	0.00243804	1	1	1	0.514986	0.0986389
ENSG00000137965.10	IFI44	-0.651024	0.515031	0.00510208	1	1	1	0.515031	0.16737
ENSG00000244462.7	RBM12	-0.65091	0.515105	0.000280972	2	2	2	0.142204	0.0205961
ENSG00000283440.1	RP11-445H22.3	-0.650867	0.515133	0.0368369	1	1	1	0.515133	0.613957
ENSG00000205302.6	SNX2	-0.650555	0.515333	0.000401163	2	2	2	0.459489	0.0304606
ENSG00000259772.6	RP11-16E12.2	-0.650431	0.515414	0.0144495	1	1	1	0.515414	0.252433
ENSG00000134363.11	FST	-0.650102	0.515626	2.90755e-05	1	1	1	0.515626	0.0160771
ENSG00000080802.18	CNOT4	0.649973	0.51571	2.44933e-06	1	1	1	0.51571	0.00322793
ENSG00000088836.12	SLC4A11	0.649973	0.51571	0.0117063	1	1	1	0.51571	0.178669
ENSG00000101311.15	FERMT1	-0.649947	0.515726	0.00344287	1	2	2	0.515726	0.0877964
ENSG00000166788.9	SAAL1	-0.649861	0.515782	0.171818	2	2	2	0.259139	0.697083
ENSG00000263990.1	CTC-542B22.2	-0.649807	0.515817	0.00411287	1	1	1	0.515817	0.121327
ENSG00000177853.14	ZNF518A	-0.649755	0.51585	0.00345227	2	2	2	0.484875	0.134296
ENSG00000168237.17	GLYCTK	0.649739	0.515861	0.0234585	2	2	2	0.287418	0.228922
ENSG00000107672.14	NSMCE4A	-0.649716	0.515876	0.00774496	2	2	2	0.259619	0.179
ENSG00000122694.15	GLIPR2	-0.649639	0.515925	0.00781617	2	2	2	0.25658	0.114076
ENSG00000091651.8	ORC6	0.649519	0.516003	1.08637e-06	1	1	1	0.516003	0.00223558
ENSG00000095932.6	SMIM24	-0.649419	0.516067	0.00431114	2	2	2	0.591014	0.269673
ENSG00000100599.15	RIN3	-0.64929	0.516151	2.11423e-05	1	1	1	0.516151	0.0140142
ENSG00000282057.1	RP4-621F18.2	0.649217	0.516198	0.0096026	2	2	2	0.557703	0.166675
ENSG00000145337.4	PYURF	0.649186	0.516218	0.248733	3	3	3	0.231914	0.738585
ENSG00000186111.9	PIP5K1C	0.649185	0.516219	3.96409e-05	1	1	1	0.516219	0.0110968
ENSG00000140416.19	TPM1	-0.64915	0.516241	0.00163818	1	1	1	0.516241	0.0863942
ENSG00000160179.18	ABCG1	-0.649036	0.516315	0.00116014	2	2	2	0.494023	0.0672841
ENSG00000251015.1	SLC25A30-AS1	0.648848	0.516436	0.00155665	2	2	2	0.644114	0.0881353
ENSG00000119865.8	CNRIP1	0.648783	0.516479	0.000459897	2	2	2	0.51677	0.0312645
ENSG00000237166.1	LINC01792	0.64817	0.516875	0.0120668	1	1	1	0.516875	0.157925
ENSG00000273045.5	C2orf15	-0.648137	0.516897	0.0106796	2	2	2	0.405346	0.149318
ENSG00000223396.2	RP11-134G8.5	-0.648021	0.516971	0.0119063	1	1	1	0.516971	0.174165
ENSG00000054654.16	SYNE2	0.648021	0.516971	0.00879515	1	1	1	0.516971	0.145453
ENSG00000259618.1	RP11-562A8.5	0.64793	0.51703	0.000249553	2	2	2	0.0222891	0.0327357
ENSG00000053371.12	AKR7A2	0.647696	0.517181	0.00148125	1	2	2	0.517181	0.0753523
ENSG00000150093.18	ITGB1	0.647467	0.51733	0.00304039	2	2	2	0.0868762	0.116928
ENSG00000140386.12	SCAPER	-0.647173	0.51752	0.010073	2	2	2	0.123735	0.238411
ENSG00000128965.11	CHAC1	-0.646934	0.517675	0.00333305	3	3	3	0.124073	0.0492506
ENSG00000145990.10	GFOD1	0.646897	0.517698	0.000150454	1	1	1	0.517698	0.0890274
ENSG00000073756.11	PTGS2	-0.646887	0.517705	9.18177e-06	1	1	1	0.517705	0.00520972
ENSG00000044574.7	HSPA5	0.646718	0.517814	0.000591326	2	2	2	7.3843e-07	0.0516611
ENSG00000225498.1	AC002064.5	-0.646195	0.518153	0.0654351	2	2	2	0.407407	0.238348
ENSG00000157916.19	RER1	-0.645988	0.518287	0.000152389	2	2	2	0.343417	0.0287449
ENSG00000204386.10	NEU1	0.645855	0.518373	0.00102309	1	1	1	0.518373	0.105586
ENSG00000206127.10	GOLGA8O	0.645588	0.518546	0.240481	1	2	2	0.518546	0.728123
ENSG00000129484.13	PARP2	-0.645516	0.518593	0.0114026	1	1	1	0.518593	0.158406
ENSG00000145192.12	AHSG	-0.645347	0.518702	0.000417594	2	2	2	0.278871	0.0311577
ENSG00000203705.10	TATDN3	-0.645173	0.518815	0.0733718	2	2	2	0.44662	0.33413
ENSG00000144648.15	ACKR2	-0.644894	0.518996	0.0273157	2	2	2	0.376986	0.322078
ENSG00000147471.11	PROSC	0.644869	0.519012	2.89829e-05	1	1	1	0.519012	0.0209613
ENSG00000180953.11	ST20	0.644682	0.519134	0.945334	3	3	3	0.179153	0.845353
ENSG00000155189.11	AGPAT5	-0.644558	0.519214	0.000360603	2	2	2	0.456831	0.0699366
ENSG00000062650.17	WAPL	-0.644521	0.519238	0.000628986	1	1	1	0.519238	0.060965
ENSG00000203778.7	FAM229B	-0.644427	0.519299	0.0387234	1	1	1	0.519299	0.30001
ENSG00000196268.11	ZNF493	0.644332	0.51936	0.721204	3	3	3	0.37151	0.521217
ENSG00000172432.18	GTPBP2	0.644158	0.519473	1.89459e-05	1	1	1	0.519473	0.0137389
ENSG00000123094.15	RASSF8	0.643929	0.519621	8.24289e-05	2	2	2	0.531527	0.0177757
ENSG00000029725.16	RABEP1	-0.643914	0.519631	0.00366881	1	1	1	0.519631	0.139678
ENSG00000273175.1	RP11-11N7.4	0.643548	0.519869	0.000346559	1	1	1	0.519869	0.0332164
ENSG00000243056.1	EIF4EBP3	-0.643123	0.520144	0.0101611	1	1	1	0.520144	0.159713
ENSG00000196865.4	NHLRC2	-0.642883	0.5203	4.11449e-07	1	1	1	0.5203	0.00289875
ENSG00000100209.9	HSCB	0.642759	0.520381	2.96622e-06	1	1	1	0.520381	0.0125004
ENSG00000134452.19	FBXO18	-0.642587	0.520492	0.00594951	2	2	2	0.314593	0.152897
ENSG00000176749.8	CDK5R1	-0.642587	0.520492	4.15723e-06	1	1	1	0.520492	0.00495635
ENSG00000231672.6	DIRC3	0.642373	0.520631	0.00781346	1	1	1	0.520631	0.344167
ENSG00000168913.6	ENHO	0.642246	0.520713	0.00216782	1	1	1	0.520713	0.0655616
ENSG00000011478.11	QPCTL	-0.641952	0.520904	8.43387e-05	1	2	2	0.520904	0.0415017
ENSG00000264964.1	RP11-888D10.3	0.641806	0.520999	0.00212084	2	2	2	0.0686407	0.148983
ENSG00000185475.10	TMEM179B	-0.641688	0.521076	0.0109675	2	2	2	0.220825	0.206966
ENSG00000204531.17	POU5F1	0.641395	0.521266	0.123091	1	1	1	0.521266	0.608321
ENSG00000173889.15	PHC3	-0.641317	0.521317	2.13012e-07	1	1	1	0.521317	0.000900766
ENSG00000137267.5	TUBB2A	-0.641067	0.521479	0.0119315	2	2	2	0.513451	0.169068
ENSG00000137494.13	ANKRD42	-0.640922	0.521573	0.00646939	1	1	1	0.521573	0.131126
ENSG00000124570.17	SERPINB6	0.640844	0.521624	0.000130701	1	1	1	0.521624	0.0333881
ENSG00000183682.7	BMP8A	-0.640827	0.521635	0.0176543	2	2	2	0.0989793	0.190663
ENSG00000229833.9	PET100	0.640723	0.521702	0.00277654	1	1	1	0.521702	0.0925679
ENSG00000158792.15	SPATA2L	0.63998	0.522186	0.00534212	1	1	1	0.522186	0.108188
ENSG00000272347.1	RP11-43F13.4	0.639759	0.522329	0.0314864	2	2	2	0.315834	0.24946
ENSG00000280623.1	PCAT14	-0.639735	0.522345	0.00827605	1	1	1	0.522345	0.203949
ENSG00000169385.2	RNASE2	-0.639664	0.522391	0.00448658	2	2	2	0.266278	0.0879132
ENSG00000138646.8	HERC5	-0.639475	0.522514	0.000325084	1	1	1	0.522514	0.0378632
ENSG00000198331.10	HYLS1	0.639321	0.522614	0.00112026	2	2	2	0.106646	0.0902585
ENSG00000183778.17	B3GALT5	0.639319	0.522616	0.000714592	1	1	1	0.522616	0.0429379
ENSG00000242259.8	C22orf39	-0.639275	0.522644	8.28805e-05	1	1	1	0.522644	0.0176694
ENSG00000104824.16	HNRNPL	0.63913	0.522739	0.00335384	1	1	1	0.522739	0.119028
ENSG00000106565.17	TMEM176B	-0.639113	0.522749	0.0229614	3	4	4	0.195468	0.156036
ENSG00000109466.13	KLHL2	-0.639068	0.522778	9.69047e-05	1	1	1	0.522778	0.0355027
ENSG00000079385.21	CEACAM1	-0.63902	0.52281	0.00104665	1	1	1	0.52281	0.0704439
ENSG00000116191.17	RALGPS2	0.638969	0.522843	0.00841521	1	1	1	0.522843	0.135934
ENSG00000101190.12	TCFL5	-0.6389	0.522888	0.0555919	3	3	3	0.623945	0.407616
ENSG00000268707.1	RP11-247A12.7	0.638854	0.522918	0.289712	1	1	1	0.522918	1.3242
ENSG00000105146.12	AURKC	0.6386	0.523083	0.29761	2	2	2	0.434425	0.535953
ENSG00000143067.4	ZNF697	0.638497	0.52315	0.0227863	2	2	2	0.551022	0.201782
ENSG00000059728.10	MXD1	-0.638353	0.523244	0.00011068	2	2	2	0.439734	0.0124443
ENSG00000171497.4	PPID	0.638328	0.52326	0.00320948	1	1	1	0.52326	0.0883416
ENSG00000196812.4	ZSCAN16	0.638043	0.523446	0.00518585	2	2	2	0.0681896	0.122836
ENSG00000145826.8	LECT2	-0.637977	0.523489	8.41487e-07	1	1	1	0.523489	0.00273506
ENSG00000085377.13	PREP	-0.637648	0.523703	0.00137782	2	2	2	0.306794	0.0907757
ENSG00000186318.16	BACE1	0.637629	0.523715	0.000936578	2	3	3	0.219104	0.0418699
ENSG00000096384.19	HSP90AB1	0.63717	0.524014	1.81667e-06	1	1	1	0.524014	0.00609103
ENSG00000227082.1	CH17-437K3.1	0.637112	0.524052	0.00547506	1	1	1	0.524052	0.301355
ENSG00000171861.10	MRM3	-0.636892	0.524195	0.0111329	1	1	1	0.524195	0.278127
ENSG00000130726.11	TRIM28	-0.63654	0.524424	1.64568e-05	1	1	1	0.524424	0.0109086
ENSG00000125841.12	NRSN2	0.636514	0.524441	0.000637132	2	2	2	0.564932	0.0393578
ENSG00000174151.14	CYB561D1	-0.636326	0.524564	0.00110753	1	1	1	0.524564	0.0992251
ENSG00000277399.4	GPR179	-0.636293	0.524586	0.00420198	1	1	1	0.524586	0.130174
ENSG00000163312.10	HELQ	-0.636143	0.524683	7.56567e-06	1	1	1	0.524683	0.00381218
ENSG00000134014.16	ELP3	-0.635611	0.52503	0.241813	2	2	2	0.425647	0.460717
ENSG00000241962.9	RP11-111H13.1	0.635415	0.525158	0.000191124	1	1	1	0.525158	0.0201244
ENSG00000101126.15	ADNP	0.635298	0.525234	0.000777941	1	1	1	0.525234	0.175893
ENSG00000085552.16	IGSF9	-0.635183	0.525309	2.1287e-06	1	1	1	0.525309	0.00358944
ENSG00000060339.13	CCAR1	0.635131	0.525343	0.000923176	1	1	1	0.525343	0.0601197
ENSG00000198551.9	ZNF627	-0.635069	0.525383	0.000199001	1	1	1	0.525383	0.0451257
ENSG00000172731.13	LRRC20	-0.635048	0.525397	0.00170939	1	1	1	0.525397	0.233978
ENSG00000188542.9	DUSP28	0.634731	0.525604	0.00156768	1	1	1	0.525604	0.0807666
ENSG00000111912.19	NCOA7	-0.634675	0.52564	0.00597618	2	2	2	0.338521	0.0939665
ENSG00000116251.9	RPL22	0.63452	0.525742	4.65553e-10	1	1	1	0.525742	6.57621e-05
ENSG00000197044.10	ZNF441	-0.634352	0.525851	0.00580074	1	1	1	0.525851	0.105865
ENSG00000114491.13	UMPS	-0.63433	0.525866	0.0655186	2	2	2	0.457295	0.25581
ENSG00000103550.13	KNOP1	0.634263	0.525909	1.25079	2	2	2	0.51762	1.02215
ENSG00000272333.5	KMT2B	-0.634214	0.525941	0.00598022	1	1	1	0.525941	0.11009
ENSG00000124237.5	C20orf85	-0.634136	0.525992	7.83768e-05	1	1	1	0.525992	0.0127489
ENSG00000274312.1	RP11-167B3.2	-0.633582	0.526354	7.4043e-08	1	1	1	0.526354	0.000981365
ENSG00000170348.8	TMED10	-0.633522	0.526393	2.41922e-07	1	1	1	0.526393	0.00210274
ENSG00000185674.9	LYG2	0.633473	0.526425	7.4071e-05	1	1	1	0.526425	0.0542751
ENSG00000053501.12	USE1	0.633418	0.526461	1.12811e-06	1	2	2	0.526461	0.013266
ENSG00000109917.10	ZPR1	0.633215	0.526593	0.0299907	2	2	2	0.545324	0.227858
ENSG00000167106.11	FAM102A	0.633134	0.526646	0.000132075	1	1	1	0.526646	0.0258695
ENSG00000126814.6	TRMT5	-0.632649	0.526963	0.000231221	1	1	1	0.526963	0.0568814
ENSG00000139974.15	SLC38A6	-0.632649	0.526963	3.95704e-05	1	1	1	0.526963	0.0235311
ENSG00000151702.16	FLI1	0.632621	0.526981	5.45625e-05	1	1	1	0.526981	0.0236289
ENSG00000239521.7	GATS	0.632386	0.527135	0.0088146	2	2	2	0.674046	0.276877
ENSG00000177565.16	TBL1XR1	-0.63233	0.527171	3.75083e-05	2	2	2	0.35518	0.0143611
ENSG00000104853.15	CLPTM1	0.632236	0.527233	3.09244e-05	2	2	2	0.188614	0.0158151
ENSG00000136710.9	CCDC115	-0.632091	0.527328	0.00513836	1	1	1	0.527328	0.150533
ENSG00000168615.11	ADAM9	0.631917	0.527441	0.00220769	2	2	2	0.546859	0.0661005
ENSG00000265542.5	RP11-60A24.3	-0.631866	0.527475	0.00241077	1	1	1	0.527475	0.106911
ENSG00000075336.11	TIMM21	0.631763	0.527542	0.00404711	1	1	1	0.527542	0.0985499
ENSG00000128578.9	STRIP2	-0.631544	0.527685	0.00533822	1	1	1	0.527685	0.1823
ENSG00000151773.12	CCDC122	-0.631424	0.527763	0.111326	3	3	3	0.0762329	0.478524
ENSG00000198855.6	FICD	0.631398	0.52778	0.00917209	2	2	2	0.216693	0.084043
ENSG00000105204.13	DYRK1B	0.631175	0.527926	0.00405424	1	1	1	0.527926	0.0903729
ENSG00000185361.8	TNFAIP8L1	0.631121	0.527961	0.000169564	1	1	1	0.527961	0.0333652
ENSG00000163394.5	CCKAR	-0.630834	0.528149	8.34241e-07	1	1	1	0.528149	0.00439776
ENSG00000164038.14	SLC9B2	0.630634	0.52828	0.000262763	1	1	1	0.52828	0.0264176
ENSG00000185304.14	RGPD2	0.63037	0.528453	0.001343	1	2	2	0.528453	0.0692889
ENSG00000050426.15	LETMD1	0.629558	0.528984	0.0220641	3	3	3	0.0293192	0.29151
ENSG00000155744.9	FAM126B	-0.629249	0.529186	2.02731e-05	1	1	1	0.529186	0.0203476
ENSG00000033122.18	LRRC7	0.629148	0.529252	0.00152371	2	2	2	0.530668	0.0827227
ENSG00000261121.1	RP11-496D24.2	0.629135	0.529261	0.0127593	1	1	1	0.529261	0.16506
ENSG00000124490.13	CRISP2	-0.62897	0.529369	7.72445e-06	1	2	2	0.529369	0.0118818
ENSG00000175449.13	RFESD	0.628863	0.529438	0.00444374	1	1	1	0.529438	0.112705
ENSG00000064042.17	LIMCH1	0.628833	0.529458	5.31266e-06	2	2	2	0.553783	0.0117239
ENSG00000230563.2	RP5-828H9.1	0.628224	0.529857	0.353081	1	3	3	0.529857	1.41984
ENSG00000113719.15	ERGIC1	0.628026	0.529987	0.00915105	2	2	2	0.409964	0.169884
ENSG00000228421.2	AC005013.5	-0.627724	0.530184	0.134715	2	2	2	0.508303	0.503615
ENSG00000146070.16	PLA2G7	0.627705	0.530197	0.0094822	2	2	2	0.546417	0.127883
ENSG00000264727.1	RP11-680C21.1	-0.627553	0.530297	0.00216235	1	1	1	0.530297	0.0656593
ENSG00000165948.10	IFI27L1	-0.62748	0.530345	0.0599304	1	2	2	0.530345	0.349094
ENSG00000139438.5	FAM222A	0.6273	0.530462	0.00913354	2	2	2	0.262327	0.15995
ENSG00000106299.7	WASL	-0.627285	0.530473	0.00027643	1	1	1	0.530473	0.0710789
ENSG00000174628.16	IQCK	0.627153	0.530559	0.00035572	1	1	1	0.530559	0.0340311
ENSG00000198113.2	TOR4A	0.626958	0.530686	0.000446815	1	1	1	0.530686	0.0659502
ENSG00000174326.11	SLC16A11	-0.626791	0.530796	0.00223125	2	2	2	0.0638859	0.115974
ENSG00000105879.11	CBLL1	-0.626728	0.530838	0.00016421	1	1	1	0.530838	0.0217621
ENSG00000136628.17	EPRS	0.626685	0.530866	0.00366327	1	2	2	0.530866	0.108509
ENSG00000111843.13	TMEM14C	0.626555	0.530951	0.0076269	1	1	1	0.530951	0.178392
ENSG00000198440.9	ZNF583	-0.62653	0.530967	2.85517e-07	1	1	1	0.530967	0.00108283
ENSG00000134684.10	YARS	-0.626082	0.531261	1.81862e-07	1	1	1	0.531261	0.000856383
ENSG00000166920.12	C15orf48	-0.625894	0.531385	0.000170151	1	1	1	0.531385	0.0288474
ENSG00000103274.10	NUBP1	-0.625884	0.531391	3.65718e-06	1	1	1	0.531391	0.00464872
ENSG00000105968.18	H2AFV	-0.625753	0.531477	0.00171116	2	2	2	0.0361714	0.0535667
ENSG00000183688.4	RFLNB	0.625565	0.5316	0.060935	3	3	3	0.250209	0.523797
ENSG00000008517.16	IL32	-0.625507	0.531638	0.0381625	2	2	2	0.289762	0.444219
ENSG00000118307.18	CASC1	0.625495	0.531646	0.00682288	1	1	1	0.531646	0.181737
ENSG00000158710.14	TAGLN2	-0.625412	0.531701	0.000373847	1	1	1	0.531701	0.0665672
ENSG00000265681.7	RPL17	0.625337	0.53175	0.000146095	2	2	2	0.0496241	0.0294336
ENSG00000204410.14	MSH5	0.625106	0.531901	0.00280358	2	2	2	0.533403	0.124551
ENSG00000163638.13	ADAMTS9	0.624484	0.53231	0.0016884	1	1	1	0.53231	0.0627627
ENSG00000152240.12	HAUS1	0.624303	0.532429	0.0988569	2	2	2	0.197705	0.807961
ENSG00000129451.11	KLK10	-0.624233	0.532474	0.160584	3	3	3	0.193894	0.424612
ENSG00000125869.9	LAMP5	0.624152	0.532528	0.00168916	1	2	2	0.532528	0.0765614
ENSG00000139197.10	PEX5	0.624027	0.53261	0.169877	2	2	2	0.349259	0.532024
ENSG00000273287.2	CTA-268H5.14	0.623925	0.532677	4.3716e-06	1	1	1	0.532677	0.00345739
ENSG00000101003.9	GINS1	0.623838	0.532734	0.00236598	1	2	2	0.532734	0.090127
ENSG00000182013.17	PNMAL1	-0.62376	0.532785	0.0154607	2	2	2	0.295509	0.191323
ENSG00000232838.3	PET117	0.623675	0.532841	0.00196813	2	2	2	0.516085	0.0642478
ENSG00000117461.14	PIK3R3	0.623563	0.532915	0.00172601	2	2	2	0.25457	0.0596758
ENSG00000163479.13	SSR2	0.623426	0.533005	9.94264e-05	1	1	1	0.533005	0.0267054
ENSG00000128274.15	A4GALT	-0.623323	0.533073	0.0339252	3	3	3	0.167772	0.148633
ENSG00000268536.1	AC005523.3	0.623005	0.533281	0.000250249	2	2	2	0.511828	0.0339028
ENSG00000104960.15	PTOV1	0.622893	0.533355	0.0056866	1	1	1	0.533355	0.340784
ENSG00000121210.15	KIAA0922	0.622855	0.53338	0.000709183	2	2	2	0.26787	0.137798
ENSG00000122741.15	DCAF10	0.622554	0.533578	0.0172149	1	1	1	0.533578	0.280063
ENSG00000245532.7	NEAT1	0.622286	0.533754	0.107806	2	2	2	0.226071	0.446551
ENSG00000227533.5	SLC2A1-AS1	-0.622181	0.533823	0.300166	2	2	2	0.346552	0.652292
ENSG00000167065.13	DUSP18	-0.621911	0.534	0.00374759	3	3	3	0.412436	0.114443
ENSG00000158560.14	DYNC1I1	0.621851	0.53404	0.000538775	1	1	1	0.53404	0.0333004
ENSG00000162572.20	SCNN1D	0.621789	0.534081	0.00906589	2	2	2	0.460191	0.440175
ENSG00000180176.14	TH	0.621739	0.534114	0.00343494	1	1	1	0.534114	0.0881741
ENSG00000170423.12	KRT78	0.62147	0.534291	0.000716219	2	2	2	0.527356	0.0391758
ENSG00000243660.9	ZNF487	0.621152	0.5345	9.63211e-05	2	2	2	0.0664199	0.0151088
ENSG00000074842.7	MYDGF	-0.621061	0.534559	0.00574471	2	2	2	0.539478	0.147136
ENSG00000176907.4	C8orf4	0.621029	0.534581	0.0106506	2	2	2	0.540393	0.164616
ENSG00000170522.9	ELOVL6	-0.620895	0.534668	0.00072217	1	1	1	0.534668	0.0375567
ENSG00000177106.14	EPS8L2	-0.620884	0.534676	0.0108474	1	1	1	0.534676	0.219984
ENSG00000110906.12	KCTD10	0.620808	0.534726	0.00341276	2	2	2	0.457731	0.106078
ENSG00000163510.13	CWC22	0.620796	0.534734	0.0111969	2	2	2	0.493496	0.198226
ENSG00000109063.14	MYH3	0.620736	0.534773	0.024082	1	1	1	0.534773	0.20751
ENSG00000132530.16	XAF1	-0.620652	0.534829	0.00346487	2	3	3	0.535559	0.0832547
ENSG00000183718.5	TRIM52	0.620203	0.535124	7.57032e-05	1	2	2	0.535124	0.0285865
ENSG00000183098.10	GPC6	-0.619973	0.535275	0.000143102	1	1	1	0.535275	0.0575982
ENSG00000177459.10	ERICH5	-0.619839	0.535363	0.00367523	1	1	1	0.535363	0.1398
ENSG00000177030.16	DEAF1	-0.619793	0.535394	0.00472327	2	2	2	0.0033528	0.122358
ENSG00000131400.7	NAPSA	-0.619788	0.535397	1.11839e-05	1	1	1	0.535397	0.0173342
ENSG00000196505.10	GDAP2	0.619704	0.535452	0.000546057	1	1	1	0.535452	0.132243
ENSG00000107902.13	LHPP	0.619581	0.535534	0.00834131	1	1	1	0.535534	0.126001
ENSG00000063245.14	EPN1	-0.619526	0.53557	0.00049394	1	2	2	0.53557	0.10701
ENSG00000127946.16	HIP1	-0.619316	0.535708	0.00011055	1	1	1	0.535708	0.0361986
ENSG00000162929.13	KIAA1841	-0.619013	0.535908	0.000119357	2	2	2	0.656199	0.0719938
ENSG00000105379.9	ETFB	0.618994	0.53592	0.00499228	2	2	2	0.157212	0.190577
ENSG00000140459.17	CYP11A1	-0.618679	0.536128	0.022422	2	2	2	0.474046	0.455971
ENSG00000239789.5	MRPS17	-0.618645	0.53615	4.43131e-05	1	1	1	0.53615	0.0104463
ENSG00000082146.12	STRADB	0.618462	0.536271	0.00168912	2	2	2	0.441793	0.130445
ENSG00000157653.11	C9orf43	-0.618331	0.536357	0.0267309	2	2	2	0.552938	0.377748
ENSG00000267206.5	LCN6	0.618241	0.536416	0.00454658	2	2	2	0.300369	0.135168
ENSG00000154945.6	ANKRD40	0.617852	0.536673	0.00730836	2	2	2	0.296366	0.137973
ENSG00000163012.3	ZSWIM2	-0.61764	0.536813	0.00367348	1	1	1	0.536813	0.167446
ENSG00000148925.10	BTBD10	0.617503	0.536903	0.000595563	1	1	1	0.536903	0.0467005
ENSG00000095787.21	WAC	0.617371	0.53699	0.0199678	2	2	2	0.0932631	0.137706
ENSG00000105479.15	CCDC114	-0.617245	0.537073	0.0354175	2	2	2	0.328829	0.255011
ENSG00000271200.1	RP11-430G17.3	0.616914	0.537292	0.000521424	2	2	2	0.486093	0.0357364
ENSG00000183955.12	KMT5A	-0.616758	0.537394	0.00392986	1	1	1	0.537394	0.136714
ENSG00000175711.8	B3GNTL1	-0.616526	0.537548	0.373083	3	3	3	0.394039	0.522122
ENSG00000165025.14	SYK	-0.616356	0.53766	1.84335e-05	1	1	1	0.53766	0.0222541
ENSG00000179134.15	SAMD4B	-0.615992	0.5379	0.000695892	1	1	1	0.5379	0.127016
ENSG00000130755.12	GMFG	0.615992	0.5379	0.000126796	1	1	1	0.5379	0.0542174
ENSG00000136816.15	TOR1B	0.615737	0.538068	0.0363279	4	4	4	0.332679	0.287895
ENSG00000163781.12	TOPBP1	-0.615649	0.538126	0.000511897	1	1	1	0.538126	0.0596389
ENSG00000070214.15	SLC44A1	-0.615591	0.538165	3.94858e-05	1	2	2	0.538165	0.0179964
ENSG00000130303.12	BST2	-0.615526	0.538208	0.00478081	2	2	2	0.345483	0.269523
ENSG00000170634.12	ACYP2	0.615515	0.538215	0.0123135	3	3	3	0.481823	0.158665
ENSG00000184967.6	NOC4L	0.615125	0.538472	0.074474	3	3	3	0.470263	0.357448
ENSG00000228793.1	RP1-223B1.1	0.61476	0.538713	0.209674	1	1	1	0.538713	0.692634
ENSG00000150054.18	MPP7	-0.614596	0.538822	0.00130673	1	1	1	0.538822	0.0780483
ENSG00000181610.12	MRPS23	0.614396	0.538954	0.00330246	1	1	1	0.538954	0.0894503
ENSG00000134830.5	C5AR2	0.61437	0.538971	0.000398282	1	1	1	0.538971	0.112941
ENSG00000162300.11	ZFPL1	-0.614322	0.539003	0.000134442	1	1	1	0.539003	0.0601
ENSG00000078269.14	SYNJ2	-0.61429	0.539024	0.00119658	1	1	1	0.539024	0.066534
ENSG00000170745.11	KCNS3	-0.614208	0.539078	0.000793629	2	2	2	0.377762	0.0501987
ENSG00000117477.12	CCDC181	-0.614043	0.539187	0.00815502	1	1	1	0.539187	0.131594
ENSG00000158825.5	CDA	-0.613825	0.539331	0.0481229	1	2	2	0.539331	0.365801
ENSG00000090382.6	LYZ	0.613764	0.539371	0.0565661	1	1	1	0.539371	0.36777
ENSG00000159685.10	CHCHD6	-0.613735	0.539391	0.00232586	1	1	1	0.539391	0.100619
ENSG00000107147.12	KCNT1	0.613567	0.539502	2.49086e-05	1	2	2	0.539502	0.0121143
ENSG00000087250.8	MT3	0.613414	0.539602	9.4087e-07	1	1	1	0.539602	0.00548933
ENSG00000175664.9	TEX26	-0.613293	0.539682	0.00321962	2	3	3	0.155575	0.180607
ENSG00000267397.1	RP11-873E20.1	-0.613233	0.539722	0.0237708	2	2	2	0.210782	0.224365
ENSG00000109610.5	SOD3	-0.61323	0.539724	0.0122844	2	2	2	0.194514	0.612164
ENSG00000106701.11	FSD1L	0.613036	0.539852	0.0013716	1	1	1	0.539852	0.0565689
ENSG00000163239.12	TDRD10	-0.612991	0.539882	0.0239153	1	1	1	0.539882	0.273494
ENSG00000143842.14	SOX13	-0.612351	0.540306	0.000326891	1	1	1	0.540306	0.0393373
ENSG00000148826.8	NKX6-2	-0.612293	0.540344	2.08173e-06	1	1	1	0.540344	0.00439747
ENSG00000164385.8	LINC01600	0.612167	0.540427	0.154169	3	3	3	0.222679	0.469244
ENSG00000161526.14	SAP30BP	0.612158	0.540433	4.81552e-07	1	1	1	0.540433	0.00121167
ENSG00000108469.14	RECQL5	-0.612158	0.540433	6.29651e-05	1	2	2	0.540433	0.0138552
ENSG00000161551.14	ZNF577	-0.612007	0.540533	0.0327626	2	2	2	0.557435	0.271733
ENSG00000258998.1	RP11-398E10.1	0.611999	0.540538	0.027538	2	2	2	0.536266	0.4413
ENSG00000007312.12	CD79B	-0.611949	0.540571	0.00322112	1	1	1	0.540571	0.077875
ENSG00000078699.21	CBFA2T2	-0.611835	0.540647	0.00113979	1	1	1	0.540647	0.0475233
ENSG00000139505.11	MTMR6	-0.611485	0.540879	0.000160726	1	1	1	0.540879	0.0293909
ENSG00000273032.1	DGCR9	0.611455	0.540898	0.0384338	2	2	2	0.0417714	0.186637
ENSG00000188997.7	KCTD21	0.611143	0.541105	0.25799	3	3	3	0.193366	0.603683
ENSG00000108799.12	EZH1	-0.611067	0.541156	0.00732657	1	1	1	0.541156	0.115801
ENSG00000187824.8	TMEM220	-0.610849	0.541299	0.124381	1	1	1	0.541299	0.476698
ENSG00000167799.9	NUDT8	-0.610692	0.541404	0.018245	2	2	2	0.204708	0.455822
ENSG00000100603.13	SNW1	-0.610448	0.541565	0.000674683	1	1	1	0.541565	0.0763853
ENSG00000127920.5	GNG11	-0.610393	0.541602	2.10928e-06	1	1	1	0.541602	0.00565477
ENSG00000163349.21	HIPK1	-0.610354	0.541628	0.000317342	1	1	1	0.541628	0.0245418
ENSG00000168734.13	PKIG	-0.610147	0.541764	0.00192569	2	2	2	0.200387	0.0977844
ENSG00000275088.1	RP11-442O1.3	-0.609963	0.541886	0.00992579	1	1	1	0.541886	0.28533
ENSG00000131591.17	C1orf159	-0.609744	0.542031	0.103374	3	3	3	0.41883	0.468235
ENSG00000135776.4	ABCB10	0.609637	0.542102	0.0133829	1	1	1	0.542102	0.229722
ENSG00000254772.9	EEF1G	-0.609435	0.542236	0.00364031	1	1	1	0.542236	0.0839962
ENSG00000205056.8	RP11-693J15.5	0.609156	0.542421	2.0126e-05	1	1	1	0.542421	0.0107809
ENSG00000183077.15	AFMID	0.609153	0.542423	0.00350938	1	1	1	0.542423	0.307059
ENSG00000086598.10	TMED2	-0.609082	0.54247	2.02668e-05	1	1	1	0.54247	0.0108186
ENSG00000070882.12	OSBPL3	-0.609015	0.542515	0.01043	2	2	2	0.130566	0.13659
ENSG00000123685.8	BATF3	-0.608992	0.54253	0.0209953	2	2	2	0.0663555	0.319152
ENSG00000261770.1	CTC-459F4.1	0.608692	0.542729	0.880949	2	2	2	0.0715824	1.48571
ENSG00000152977.9	ZIC1	0.60818	0.543068	2.66981e-06	1	1	1	0.543068	0.0040706
ENSG00000093072.15	CECR1	0.607596	0.543455	0.502124	2	2	2	0.209795	0.755669
ENSG00000147799.11	ARHGAP39	-0.607324	0.543636	0.00032833	1	1	1	0.543636	0.0872451
ENSG00000116560.10	SFPQ	-0.607323	0.543637	9.73915e-05	1	1	1	0.543637	0.0511526
ENSG00000174576.9	NPAS4	0.606926	0.5439	0.000641235	2	2	2	0.209548	0.041359
ENSG00000149761.8	NUDT22	-0.60688	0.543931	5.62218e-05	1	1	1	0.543931	0.0338848
ENSG00000162814.10	SPATA17	0.606864	0.543941	8.87724e-05	1	1	1	0.543941	0.0135727
ENSG00000141639.11	MAPK4	-0.60679	0.543991	1.8402e-05	1	1	1	0.543991	0.00722298
ENSG00000188629.11	ZNF177	0.606737	0.544025	0.0954252	1	1	1	0.544025	0.69536
ENSG00000270011.6	ZNF559-ZNF177	0.606737	0.544025	0.0153048	1	1	1	0.544025	0.278478
ENSG00000168621.14	GDNF	-0.606655	0.54408	0.000187244	1	1	1	0.54408	0.0399628
ENSG00000173262.11	SLC2A14	0.606573	0.544134	0.0906865	2	3	3	0.588365	0.445453
ENSG00000173372.16	C1QA	-0.606525	0.544166	0.00106554	1	1	1	0.544166	0.0860444
ENSG00000115665.8	SLC5A7	-0.606154	0.544413	0.0404767	1	1	1	0.544413	0.36321
ENSG00000257949.6	TEN1	0.606137	0.544424	0.0110069	1	2	2	0.544424	0.40849
ENSG00000119509.12	INVS	0.606112	0.544441	0.0164105	2	2	2	0.431082	0.259473
ENSG00000143774.16	GUK1	-0.605998	0.544516	0.00413619	1	1	1	0.544516	0.290638
ENSG00000163263.6	C1orf189	-0.605971	0.544534	1.15336e-06	1	1	1	0.544534	0.00309308
ENSG00000182533.6	CAV3	-0.605905	0.544578	0.0161854	2	2	2	0.163538	0.220717
ENSG00000115266.11	APC2	-0.605604	0.544778	0.0711822	1	1	1	0.544778	0.384884
ENSG00000177954.11	RPS27	0.605539	0.544821	9.21175e-05	1	1	1	0.544821	0.0605268
ENSG00000131477.10	RAMP2	0.605455	0.544876	0.00170331	1	1	1	0.544876	0.0588131
ENSG00000132824.13	SERINC3	-0.605352	0.544945	0.00145491	2	2	2	0.249777	0.148352
ENSG00000092969.11	TGFB2	-0.605219	0.545034	0.00162499	1	1	1	0.545034	0.0811748
ENSG00000205707.10	ETFRF1	-0.605132	0.545091	0.000639086	2	2	2	0.531646	0.0609056
ENSG00000121068.13	TBX2	0.60505	0.545146	0.0151608	2	2	2	0.357287	0.210503
ENSG00000205795.4	CYS1	-0.604944	0.545217	9.47534e-05	2	2	2	0.596077	0.0175085
ENSG00000267325.1	LINC01415	0.604931	0.545225	0.00163942	1	1	1	0.545225	0.0799609
ENSG00000124422.11	USP22	0.604874	0.545263	0.00372447	2	2	2	0.521696	0.0911493
ENSG00000146733.13	PSPH	0.604686	0.545388	0.13571	2	2	2	0.513155	0.603451
ENSG00000198053.11	SIRPA	0.604642	0.545417	0.00117502	1	1	1	0.545417	0.0666547
ENSG00000147955.16	SIGMAR1	-0.603944	0.545881	0.000801788	1	1	1	0.545881	0.121054
ENSG00000244731.7	C4A	0.60375	0.54601	0.0759095	2	2	2	0.496612	0.674173
ENSG00000186350.9	RXRA	0.603531	0.546155	4.87618e-07	1	1	1	0.546155	0.00161886
ENSG00000010165.19	METTL13	0.603305	0.546306	0.000788457	1	1	1	0.546306	0.0404499
ENSG00000100462.15	PRMT5	0.603169	0.546396	0.000937939	2	2	2	0.546333	0.0980545
ENSG00000174611.11	KY	-0.602569	0.546796	0.000141816	1	1	1	0.546796	0.0289482
ENSG00000156411.9	C14orf2	-0.602397	0.54691	0.00227485	2	2	2	0.585128	0.25021
ENSG00000055483.19	USP36	0.602123	0.547092	0.0133618	1	1	1	0.547092	0.179281
ENSG00000089327.14	FXYD5	-0.601666	0.547397	0.00812754	1	1	1	0.547397	0.163462
ENSG00000272880.1	RP11-33M22.2	0.601474	0.547525	0.00419906	1	1	1	0.547525	0.0935568
ENSG00000238121.5	LINC00426	-0.60143	0.547553	0.00275437	1	1	1	0.547553	0.213581
ENSG00000083838.15	ZNF446	-0.60143	0.547554	0.00251835	1	1	1	0.547554	0.0707797
ENSG00000164736.5	SOX17	0.60138	0.547587	1.71702e-05	2	2	2	0.154683	0.00791055
ENSG00000184470.20	TXNRD2	0.601172	0.547726	0.0056148	1	1	1	0.547726	0.147092
ENSG00000241839.9	PLEKHO2	-0.601072	0.547792	0.000589903	2	2	2	0.338846	0.0334254
ENSG00000187902.11	SHISA7	-0.60084	0.547946	5.3519e-05	1	1	1	0.547946	0.0115266
ENSG00000121931.15	LRIF1	0.60081	0.547967	0.00033204	1	1	1	0.547967	0.0582897
ENSG00000079332.14	SAR1A	-0.600738	0.548015	0.0794707	2	2	2	0.54457	0.415354
ENSG00000143398.19	PIP5K1A	-0.600642	0.548079	0.0180765	1	1	1	0.548079	0.441734
ENSG00000114026.21	OGG1	0.600526	0.548156	4.64443e-05	2	2	2	0.175133	0.0187298
ENSG00000221923.8	ZNF880	0.600308	0.548301	0.896589	2	2	2	0.358006	1.04853
ENSG00000272370.1	RP11-307L14.1	-0.60012	0.548426	0.00231828	1	1	1	0.548426	0.0874439
ENSG00000144035.3	NAT8	0.599883	0.548584	0.0417363	2	2	2	0.157554	0.3439
ENSG00000108405.3	P2RX1	0.599814	0.548631	0.027273	1	1	1	0.548631	0.542589
ENSG00000179886.5	TIGD5	0.599578	0.548787	0.000117803	1	1	1	0.548787	0.0330803
ENSG00000112874.9	NUDT12	-0.599533	0.548818	0.0361259	2	2	2	0.356808	0.392905
ENSG00000138496.16	PARP9	0.599355	0.548936	0.0110154	2	2	2	0.170448	0.153777
ENSG00000196177.12	ACADSB	0.599279	0.548987	0.0021506	2	2	2	0.0140241	0.0853682
ENSG00000143669.13	LYST	0.599231	0.549019	0.000142593	1	1	1	0.549019	0.0237299
ENSG00000130703.15	OSBPL2	0.599062	0.549132	4.94539e-05	1	1	1	0.549132	0.0273809
ENSG00000198286.9	CARD11	-0.598919	0.549227	0.000142177	1	1	1	0.549227	0.0200591
ENSG00000133398.3	MED10	-0.598894	0.549243	0.0300289	2	2	2	0.36071	0.191514
ENSG00000144848.10	ATG3	0.598869	0.549261	3.84429e-05	1	1	1	0.549261	0.0450018
ENSG00000165731.18	RET	-0.59884	0.54928	0.00322232	1	1	1	0.54928	0.0819141
ENSG00000173221.13	GLRX	0.598761	0.549333	0.000163196	1	1	1	0.549333	0.0287563
ENSG00000115392.11	FANCL	-0.598523	0.549491	0.00162776	2	2	2	0.427013	0.0960286
ENSG00000186051.6	TAL2	0.598493	0.549511	0.0336592	2	2	2	0.19474	0.280619
ENSG00000143196.4	DPT	0.598467	0.549529	0.0156306	2	2	2	0.449857	0.237593
ENSG00000165959.11	CLMN	-0.598396	0.549575	0.00343422	1	2	2	0.549575	0.0924911
ENSG00000164252.12	AGGF1	-0.598387	0.549582	0.000186813	1	1	1	0.549582	0.0861946
ENSG00000164011.17	ZNF691	-0.598326	0.549622	0.00447146	1	1	1	0.549622	0.171337
ENSG00000164778.4	EN2	0.597986	0.549849	0.00565054	2	2	2	0.525436	0.162348
ENSG00000100281.13	HMGXB4	-0.597871	0.549926	0.00905045	2	2	2	0.416194	0.116983
ENSG00000183166.10	CALN1	-0.59764	0.55008	2.05724e-07	1	1	1	0.55008	0.000763608
ENSG00000104938.16	CLEC4M	0.597633	0.550085	0.0509491	1	2	2	0.550085	0.335099
ENSG00000284395.1	LA16c-312E8.5	-0.596647	0.550743	0.0315151	1	1	1	0.550743	0.258544
ENSG00000163026.11	WDCP	-0.596367	0.55093	0.00469386	2	2	2	0.524618	0.27844
ENSG00000176915.14	ANKLE2	0.596166	0.551064	0.00142057	1	1	1	0.551064	0.110073
ENSG00000164530.13	PI16	0.596155	0.551072	0.0525017	3	3	3	0.208689	0.325203
ENSG00000099331.13	MYO9B	-0.596106	0.551105	6.02429e-07	1	1	1	0.551105	0.00439246
ENSG00000184840.11	TMED9	0.595927	0.551224	0.0108452	1	2	2	0.551224	0.152419
ENSG00000267834.1	RP11-167N5.5	0.59579	0.551315	0.00513635	1	1	1	0.551315	0.102233
ENSG00000163132.6	MSX1	-0.595715	0.551366	0.000513649	2	2	2	0.637233	0.0449288
ENSG00000064933.17	PMS1	0.595291	0.551649	0.006294	2	2	2	0.529405	0.15465
ENSG00000064687.12	ABCA7	0.595135	0.551753	0.0140753	2	2	2	0.360806	0.218825
ENSG00000127720.7	METTL25	0.595015	0.551833	0.00806396	2	2	2	0.454681	0.109066
ENSG00000250510.7	GPR162	-0.594994	0.551848	6.14485e-06	1	1	1	0.551848	0.00864521
ENSG00000175193.13	PARL	0.594985	0.551854	0.00290022	2	2	2	0.365218	0.15853
ENSG00000106554.11	CHCHD3	-0.594592	0.552116	0.00192159	2	2	2	0.181038	0.135245
ENSG00000189337.16	KAZN	0.594519	0.552165	2.92855e-06	1	1	1	0.552165	0.00320563
ENSG00000083814.13	ZNF671	0.594276	0.552328	0.00118468	2	2	2	0.638919	0.153882
ENSG00000237649.7	KIFC1	0.594145	0.552415	1.67229e-05	1	1	1	0.552415	0.0510761
ENSG00000280721.1	LINC01943	0.593984	0.552523	3.06022e-09	1	1	1	0.552523	0.000105724
ENSG00000167645.16	YIF1B	-0.593634	0.552757	0.00691172	2	2	2	0.170939	0.164077
ENSG00000277007.1	RP11-392O17.2	-0.593476	0.552863	0.00791743	2	3	3	0.574167	0.207551
ENSG00000171848.13	RRM2	0.59315	0.553081	4.5347e-07	2	2	2	0.425018	0.00209026
ENSG00000189241.6	TSPYL1	0.593103	0.553112	0.00124102	1	1	1	0.553112	0.049249
ENSG00000121406.8	ZNF549	-0.593008	0.553176	0.0476151	1	1	1	0.553176	0.308415
ENSG00000153006.15	SREK1IP1	0.593004	0.553178	8.78463e-06	1	1	1	0.553178	0.00614837
ENSG00000152332.15	UHMK1	0.592863	0.553273	0.000264325	1	1	1	0.553273	0.0247332
ENSG00000184459.8	BPIFC	0.592823	0.5533	3.64453e-06	1	1	1	0.5533	0.0071413
ENSG00000164074.14	ABHD18	0.592651	0.553415	0.00269209	2	2	2	0.471575	0.309461
ENSG00000272097.1	RP11-421M1.8	-0.592649	0.553416	0.0714802	1	1	1	0.553416	0.38501
ENSG00000071539.13	TRIP13	-0.592598	0.55345	0.000314104	1	1	1	0.55345	0.0582292
ENSG00000168310.10	IRF2	-0.592566	0.553472	1.27903e-05	1	1	1	0.553472	0.00988044
ENSG00000089692.8	LAG3	-0.592391	0.553589	0.000457154	1	1	1	0.553589	0.049568
ENSG00000138798.11	EGF	-0.592139	0.553757	0.0145504	1	1	1	0.553757	0.183822
ENSG00000165409.16	TSHR	0.592013	0.553842	5.37703e-09	1	1	1	0.553842	0.000158567
ENSG00000139350.11	NEDD1	0.591551	0.554151	6.23241e-05	1	1	1	0.554151	0.0174448
ENSG00000188596.10	CFAP54	-0.591447	0.554221	3.86318e-05	2	2	2	0.668836	0.012522
ENSG00000275302.1	CCL4	-0.591377	0.554268	0.00759616	1	1	1	0.554268	0.155665
ENSG00000123453.17	SARDH	-0.591244	0.554357	0.0205953	3	3	3	0.0614075	0.236353
ENSG00000204315.3	FKBPL	-0.591152	0.554418	0.00639199	3	3	3	0.270018	0.279092
ENSG00000136827.11	TOR1A	-0.590973	0.554539	0.00496599	1	1	1	0.554539	0.121763
ENSG00000158747.13	NBL1	-0.590929	0.554568	0.0321232	2	2	2	0.330026	0.237313
ENSG00000112530.11	PACRG	-0.590777	0.55467	0.0319383	2	2	2	0.424516	0.365018
ENSG00000147869.4	CER1	-0.590732	0.5547	3.02244e-05	1	1	1	0.5547	0.0130263
ENSG00000171310.10	CHST11	0.590593	0.554793	0.00306793	1	1	1	0.554793	0.134643
ENSG00000136874.10	STX17	0.590592	0.554794	0.00156299	1	1	1	0.554794	0.0581103
ENSG00000002834.17	LASP1	-0.59051	0.554849	0.000193318	1	1	1	0.554849	0.0287608
ENSG00000164187.6	LMBRD2	0.590399	0.554923	0.00323997	2	2	2	0.0757349	0.0785152
ENSG00000206561.12	COLQ	0.590249	0.555024	0.000540358	1	1	1	0.555024	0.0337011
ENSG00000237248.4	LINC00987	-0.590216	0.555046	0.0108243	2	3	3	0.528177	0.14109
ENSG00000018625.14	ATP1A2	0.590033	0.555169	1.79943e-05	1	1	1	0.555169	0.0219874
ENSG00000197279.3	ZNF165	0.590004	0.555188	7.65965e-05	1	1	1	0.555188	0.0144844
ENSG00000135632.11	SMYD5	-0.58961	0.555452	0.0305758	1	1	1	0.555452	0.38943
ENSG00000110330.8	BIRC2	-0.589551	0.555492	0.000169808	1	2	2	0.555492	0.0380567
ENSG00000139970.16	RTN1	-0.589451	0.555559	0.000421146	2	2	2	0.239964	0.0274254
ENSG00000136286.14	MYO1G	0.588985	0.555872	3.61601e-05	1	1	1	0.555872	0.0127578
ENSG00000089101.17	CFAP61	-0.588784	0.556006	0.0053138	1	1	1	0.556006	0.103636
ENSG00000165671.19	NSD1	0.588715	0.556052	5.8174e-05	1	1	1	0.556052	0.0134888
ENSG00000186891.13	TNFRSF18	-0.5885	0.556197	0.00409762	1	1	1	0.556197	0.249238
ENSG00000058262.9	SEC61A1	-0.588499	0.556197	0.00290118	1	1	1	0.556197	0.0781606
ENSG00000135404.11	CD63	-0.588492	0.556202	3.88398e-07	1	1	1	0.556202	0.00263267
ENSG00000118997.13	DNAH7	0.588386	0.556273	0.0159282	2	2	2	0.554242	0.190864
ENSG00000157106.16	SMG1	0.588037	0.556508	0.00212343	2	2	2	0.23133	0.0893512
ENSG00000101247.17	NDUFAF5	0.587783	0.556678	0.00842748	3	3	3	0.423401	0.198654
ENSG00000100167.19	SEPT3	-0.587497	0.55687	0.00120107	1	1	1	0.55687	0.110862
ENSG00000145388.14	METTL14	0.587267	0.557025	0.0164192	2	2	2	0.484638	0.35054
ENSG00000144043.11	TEX261	-0.587112	0.557128	0.0128003	2	2	2	0.533218	0.271821
ENSG00000214491.8	SEC14L6	-0.586982	0.557216	0.310043	5	5	5	0.0719826	0.604419
ENSG00000177465.4	ACOT4	0.586394	0.557611	0.09473	2	2	2	0.543707	0.39915
ENSG00000205212.3	CCDC144NL	-0.586139	0.557782	0.107838	2	2	2	0.534066	0.675429
ENSG00000124201.14	ZNFX1	-0.586132	0.557787	4.83645e-05	1	1	1	0.557787	0.050476
ENSG00000214960.9	ISPD	-0.586027	0.557857	0.00405474	1	1	1	0.557857	0.0945121
ENSG00000119280.16	C1orf198	-0.585931	0.557922	5.25335e-05	2	2	2	0.285453	0.0113174
ENSG00000163785.12	RYK	-0.585856	0.557972	0.00235592	2	2	2	0.373149	0.0861905
ENSG00000205129.8	C4orf47	-0.58561	0.558138	0.0074772	2	2	2	0.450014	0.245606
ENSG00000122678.16	POLM	-0.585253	0.558378	0.0405189	1	1	1	0.558378	0.546954
ENSG00000145850.8	TIMD4	-0.585237	0.558389	0.0263498	3	3	3	0.123412	0.280185
ENSG00000272343.1	RP11-140I16.3	-0.584935	0.558591	2.91342e-05	1	1	1	0.558591	0.0230754
ENSG00000112137.17	PHACTR1	-0.584917	0.558604	2.84583e-05	1	1	1	0.558604	0.0141045
ENSG00000274925.1	CTD-2547G23.4	-0.584912	0.558607	0.00292531	1	1	1	0.558607	0.11263
ENSG00000107372.12	ZFAND5	-0.584874	0.558633	0.000249936	1	1	1	0.558633	0.0326862
ENSG00000221869.4	CEBPD	0.584784	0.558693	0.00183925	1	1	1	0.558693	0.174531
ENSG00000119147.9	C2orf40	-0.584774	0.5587	0.120035	2	2	2	0.0916244	0.709148
ENSG00000146221.9	TCTE1	0.584675	0.558766	0.00690544	2	2	2	0.0575991	0.232692
ENSG00000226669.2	RP11-509J21.4	-0.584657	0.558778	0.00787908	1	1	1	0.558778	0.182438
ENSG00000007402.11	CACNA2D2	0.584657	0.558778	0.000500295	1	1	1	0.558778	0.0404868
ENSG00000074047.21	GLI2	-0.584183	0.559097	8.44711e-06	1	1	1	0.559097	0.00837072
ENSG00000165813.18	CCDC186	0.58417	0.559106	0.000623749	2	2	2	0.192303	0.0558117
ENSG00000154174.7	TOMM70	-0.583987	0.559229	0.00268274	1	1	1	0.559229	0.0843559
ENSG00000165434.7	PGM2L1	0.583919	0.559275	0.00416077	2	2	2	0.311255	0.175859
ENSG00000136758.18	YME1L1	-0.583822	0.55934	7.38678e-05	1	1	1	0.55934	0.0309968
ENSG00000213347.10	MXD3	0.583573	0.559508	0.206013	3	3	3	0.446997	0.589246
ENSG00000169862.18	CTNND2	-0.583264	0.559716	8.06274e-05	1	1	1	0.559716	0.014645
ENSG00000185522.8	LMNTD2	0.583157	0.559788	0.0100116	2	2	2	0.564166	0.429183
ENSG00000152578.12	GRIA4	-0.583134	0.559803	5.32471e-07	1	1	1	0.559803	0.00412955
ENSG00000113811.10	SELENOK	-0.583003	0.559891	0.00422945	2	2	2	0.358289	0.0991885
ENSG00000106484.14	MEST	0.582963	0.559918	0.00829475	1	1	1	0.559918	0.14537
ENSG00000184056.14	VPS33B	-0.582834	0.560005	0.00344071	1	1	1	0.560005	0.174891
ENSG00000147408.14	CSGALNACT1	0.582714	0.560086	0.0870621	2	2	2	0.19934	0.422617
ENSG00000006459.10	KDM7A	-0.582482	0.560242	0.0380397	1	1	1	0.560242	0.467529
ENSG00000205423.11	CNEP1R1	-0.582395	0.560301	0.00437456	1	1	1	0.560301	0.342826
ENSG00000063241.7	ISOC2	0.582341	0.560337	1.0247e-05	1	1	1	0.560337	0.00676625
ENSG00000187608.8	ISG15	-0.581818	0.560689	0.000561811	1	1	1	0.560689	0.0854838
ENSG00000276855.1	CTD-3157E16.2	-0.580526	0.56156	0.120193	1	1	1	0.56156	0.533611
ENSG00000174307.6	PHLDA3	-0.580474	0.561595	0.0163532	1	1	1	0.561595	0.199051
ENSG00000138375.12	SMARCAL1	0.580212	0.561772	0.0588437	3	3	3	0.35425	0.200788
ENSG00000086544.2	ITPKC	-0.579903	0.56198	0.00525897	2	2	2	0.570241	0.196579
ENSG00000138162.18	TACC2	-0.57981	0.562043	0.000126453	1	1	1	0.562043	0.0223758
ENSG00000146352.12	CLVS2	-0.579639	0.562158	8.37091e-06	1	1	1	0.562158	0.0149966
ENSG00000138587.5	MNS1	-0.57948	0.562265	0.000695301	2	2	2	0.515256	0.0920027
ENSG00000149716.12	ORAOV1	-0.579394	0.562324	0.000870465	1	2	2	0.562324	0.102895
ENSG00000256618.2	MTRNR2L1	-0.578991	0.562595	3.58002e-05	1	1	1	0.562595	0.0310134
ENSG00000136546.13	SCN7A	0.578822	0.562709	0.00273393	2	2	2	0.424598	0.0677613
ENSG00000023734.10	STRAP	0.578764	0.562748	3.01171e-06	1	2	2	0.562748	0.00348501
ENSG00000104763.18	ASAH1	-0.578565	0.562883	0.000199463	1	1	1	0.562883	0.0464018
ENSG00000178999.12	AURKB	-0.578558	0.562888	0.000150129	1	1	1	0.562888	0.0523819
ENSG00000111229.15	ARPC3	0.578537	0.562902	0.000259038	1	1	1	0.562902	0.0249139
ENSG00000112312.9	GMNN	-0.578524	0.56291	0.00121684	1	1	1	0.56291	0.0785227
ENSG00000188511.12	C22orf34	0.578129	0.563177	0.0471281	1	1	1	0.563177	0.306632
ENSG00000170571.11	EMB	-0.578083	0.563208	0.00142376	1	1	1	0.563208	0.0543558
ENSG00000198121.13	LPAR1	0.57808	0.56321	6.41741e-06	1	1	1	0.56321	0.00482838
ENSG00000115827.13	DCAF17	-0.578065	0.56322	4.38582e-05	1	1	1	0.56322	0.0244637
ENSG00000151327.12	FAM177A1	-0.57786	0.563358	0.00561208	2	2	2	0.666376	0.125134
ENSG00000185000.11	DGAT1	0.577852	0.563364	0.00338045	2	2	2	0.0933302	0.0632054
ENSG00000144227.4	NXPH2	0.577316	0.563726	9.92127e-07	1	1	1	0.563726	0.00167251
ENSG00000076248.10	UNG	0.577212	0.563796	2.32656e-05	1	1	1	0.563796	0.00834823
ENSG00000175768.12	TOMM5	-0.577142	0.563844	3.94975e-05	2	2	2	0.504492	0.0120964
ENSG00000131871.14	SELENOS	-0.57709	0.563878	8.40635e-06	2	2	2	0.521	0.00603237
ENSG00000112367.10	FIG4	-0.577043	0.563911	0.00267224	2	2	2	0.438674	0.113946
ENSG00000223547.9	ZNF844	-0.576925	0.56399	0.00706275	2	2	2	0.171524	0.115569
ENSG00000182224.11	CYB5D1	0.576817	0.564063	0.00102641	1	1	1	0.564063	0.0727991
ENSG00000174485.15	DENND4A	-0.576739	0.564116	0.0191402	2	2	2	0.119226	0.182234
ENSG00000221823.10	PPP3R1	0.576675	0.564159	0.00033442	1	1	1	0.564159	0.0712023
ENSG00000028137.18	TNFRSF1B	-0.576602	0.564208	1.39216e-08	1	1	1	0.564208	0.000354741
ENSG00000198756.10	COLGALT2	0.576453	0.564309	0.039338	2	3	3	0.583222	0.278025
ENSG00000111664.10	GNB3	0.576356	0.564374	0.192285	3	3	3	0.360118	0.366809
ENSG00000124535.15	WRNIP1	0.576198	0.564482	0.00695112	1	1	1	0.564482	0.12346
ENSG00000128591.15	FLNC	0.576077	0.564563	0.000486738	1	1	1	0.564563	0.0450039
ENSG00000157542.9	KCNJ6	-0.575814	0.564741	0.00795433	1	1	1	0.564741	0.146122
ENSG00000127989.13	MTERF1	0.575741	0.56479	0.00353842	2	2	2	0.332961	0.0663718
ENSG00000156475.18	PPP2R2B	0.575576	0.564902	2.502e-06	1	1	1	0.564902	0.00761604
ENSG00000163378.13	EOGT	-0.575492	0.564959	1.53124e-05	1	1	1	0.564959	0.0126878
ENSG00000163406.10	SLC15A2	0.575074	0.565241	0.0334136	2	2	2	0.128479	0.192764
ENSG00000158006.13	PAFAH2	-0.574765	0.56545	0.00805883	1	1	1	0.56545	0.161027
ENSG00000101417.11	PXMP4	0.574699	0.565495	1.6165e-05	1	2	2	0.565495	0.0208398
ENSG00000274512.5	TBC1D3L	-0.574632	0.56554	0.384289	1	2	2	0.56554	1.15256
ENSG00000204954.9	C12orf73	0.574444	0.565667	0.153436	2	2	2	0.283728	0.515836
ENSG00000006625.17	GGCT	0.574069	0.565921	0.0237888	1	1	1	0.565921	0.292853
ENSG00000134809.8	TIMM10	0.573965	0.565991	0.170286	3	3	3	0.0372834	0.548349
ENSG00000123992.18	DNPEP	-0.573922	0.56602	0.0358021	2	3	3	0.123132	0.764154
ENSG00000031698.12	SARS	-0.573845	0.566073	2.66934e-06	1	1	1	0.566073	0.00924605
ENSG00000113248.5	PCDHB15	-0.573837	0.566078	0.000265495	1	2	2	0.566078	0.0844569
ENSG00000075303.12	SLC25A40	-0.573475	0.566323	0.000943048	1	1	1	0.566323	0.0935961
ENSG00000185716.11	C16orf52	-0.573462	0.566332	6.7801e-06	2	2	2	0.587416	0.00495966
ENSG00000166619.12	BLCAP	0.573413	0.566365	9.53232e-05	1	1	1	0.566365	0.0172045
ENSG00000112902.11	SEMA5A	-0.573271	0.566461	0.000791783	1	1	1	0.566461	0.0679379
ENSG00000142627.12	EPHA2	-0.573222	0.566494	0.00113595	1	1	1	0.566494	0.0479468
ENSG00000154710.16	RABGEF1	0.572875	0.566729	0.0160486	1	1	1	0.566729	0.202621
ENSG00000138459.8	SLC35A5	0.57268	0.566861	0.00222011	1	1	1	0.566861	0.130174
ENSG00000023516.8	AKAP11	-0.572625	0.566899	0.0246116	2	2	2	0.235138	0.233474
ENSG00000198556.13	ZNF789	0.572526	0.566965	0.0013172	2	2	2	0.590954	0.104599
ENSG00000122490.18	PQLC1	-0.572409	0.567045	0.00187921	1	2	2	0.567045	0.176417
ENSG00000158483.15	FAM86C1	-0.572399	0.567052	0.0020299	1	1	1	0.567052	0.0679099
ENSG00000255408.3	PCDHA3	0.572146	0.567223	0.000513968	1	1	1	0.567223	0.14297
ENSG00000248636.6	RP11-768F21.1	0.572114	0.567245	0.00232846	1	1	1	0.567245	0.0884108
ENSG00000262877.4	RP11-1055B8.4	-0.57209	0.567261	0.364318	3	3	3	0.317891	0.940979
ENSG00000119661.14	DNAL1	0.571901	0.567389	0.0112626	2	2	2	0.480861	0.154685
ENSG00000183773.15	AIFM3	0.571681	0.567538	0.000393447	1	1	1	0.567538	0.0495491
ENSG00000165124.17	SVEP1	0.571674	0.567543	0.00178021	1	1	1	0.567543	0.0572377
ENSG00000113732.8	ATP6V0E1	-0.571189	0.567872	0.000272115	1	1	1	0.567872	0.0491836
ENSG00000162913.9	C1orf145	0.57117	0.567884	0.000786078	1	1	1	0.567884	0.0438703
ENSG00000111885.6	MAN1A1	0.571084	0.567942	0.0132938	3	3	3	0.0209922	0.0913737
ENSG00000071575.11	TRIB2	-0.570949	0.568034	0.00288744	1	2	2	0.568034	0.0999845
ENSG00000186230.6	ZNF749	-0.570944	0.568038	2.14084	2	2	2	0.435456	1.21882
ENSG00000112305.14	SMAP1	0.570925	0.568051	2.71542e-06	1	1	1	0.568051	0.00670611
ENSG00000100263.13	RHBDD3	0.570882	0.56808	0.0156844	1	1	1	0.56808	0.180442
ENSG00000283141.1	RP11-109A6.5	0.57052	0.568325	0.0491377	1	1	1	0.568325	0.322837
ENSG00000185414.19	MRPL30	-0.5704	0.568406	0.0104303	1	2	2	0.568406	0.154307
ENSG00000167840.13	ZNF232	0.570242	0.568514	0.172033	2	2	2	0.373514	1.23949
ENSG00000158163.14	DZIP1L	0.570187	0.568551	0.0123881	1	1	1	0.568551	0.433361
ENSG00000055732.12	MCOLN3	-0.57015	0.568576	0.0414619	2	2	2	0.0554026	0.296355
ENSG00000204130.12	RUFY2	0.57005	0.568644	0.03713	2	2	2	0.185483	0.319797
ENSG00000140955.10	ADAD2	-0.570008	0.568673	0.254309	2	2	2	0.447411	0.649702
ENSG00000012779.10	ALOX5	0.569967	0.5687	0.00277845	2	2	2	0.465376	0.0636361
ENSG00000166813.14	KIF7	0.56974	0.568854	7.65445e-07	1	1	1	0.568854	0.00356048
ENSG00000154803.12	FLCN	-0.569713	0.568872	0.101957	2	2	2	0.519449	0.33367
ENSG00000206113.10	CFAP99	0.569565	0.568973	0.000131287	1	1	1	0.568973	0.0648433
ENSG00000261462.1	CTA-254O6.1	-0.569562	0.568975	0.0176053	2	2	2	0.059276	0.229354
ENSG00000241973.10	PI4KA	0.569275	0.569169	0.00418289	2	2	2	0.3106	0.0961707
ENSG00000139496.15	NUP58	0.569206	0.569217	0.000590126	2	2	2	0.239553	0.0637613
ENSG00000205089.7	CCNI2	-0.569152	0.569253	0.00101529	1	1	1	0.569253	0.08658
ENSG00000280560.1	LINC01374	0.569104	0.569286	2.2672e-07	1	1	1	0.569286	0.00300276
ENSG00000183336.8	BOLA2	-0.56888	0.569438	0.10629	1	1	1	0.569438	0.448444
ENSG00000198522.13	GPN1	0.568817	0.56948	0.000918899	2	2	2	0.0317981	0.0823588
ENSG00000173338.12	KCNK7	-0.568612	0.569619	0.0255083	1	1	1	0.569619	0.230084
ENSG00000135002.11	RFK	0.568599	0.569628	9.48585e-05	2	3	3	0.284584	0.0264517
ENSG00000184254.16	ALDH1A3	-0.568548	0.569663	1.18517e-09	1	1	1	0.569663	6.59991e-05
ENSG00000104524.13	PYCRL	-0.56847	0.569716	0.00769358	2	2	2	0.450339	0.229204
ENSG00000160862.12	AZGP1	-0.568166	0.569922	0.0134976	1	1	1	0.569922	0.158624
ENSG00000196911.10	KPNA5	-0.56816	0.569926	0.00303865	2	2	2	0.563189	0.104487
ENSG00000160551.11	TAOK1	-0.568145	0.569936	0.00163697	2	2	2	0.563302	0.089249
ENSG00000213390.10	ARHGAP19	0.567995	0.570038	0.00290589	1	1	1	0.570038	0.194414
ENSG00000111696.11	NT5DC3	0.567972	0.570054	0.00435451	2	2	2	0.280957	0.135213
ENSG00000137760.14	ALKBH8	-0.567877	0.570119	0.0133682	1	1	1	0.570119	0.18181
ENSG00000187048.12	CYP4A11	0.567521	0.57036	0.0302171	2	2	2	0.546494	0.270057
ENSG00000261327.4	RP11-863P13.3	0.567391	0.570448	0.00856931	1	2	2	0.570448	0.185156
ENSG00000213516.9	RBMXL1	-0.567263	0.570536	0.00344056	1	1	1	0.570536	0.0986761
ENSG00000185453.12	C19orf68	-0.567252	0.570543	0.000221013	2	2	2	0.172535	0.0820013
ENSG00000260778.5	RP11-304L19.13	-0.567201	0.570578	0.067894	1	1	1	0.570578	0.374601
ENSG00000133466.13	C1QTNF6	-0.567137	0.570621	0.173492	3	3	3	0.611167	0.466248
ENSG00000115902.10	SLC1A4	0.56703	0.570694	0.00144015	2	2	2	0.342137	0.0844854
ENSG00000157152.16	SYN2	0.566988	0.570723	0.000559596	2	2	2	0.185872	0.0439449
ENSG00000249484.8	LINC01470	0.566953	0.570746	0.00011751	1	1	1	0.570746	0.024182
ENSG00000144852.17	NR1I2	0.566787	0.570859	0.00256654	1	1	1	0.570859	0.0726191
ENSG00000167695.14	FAM57A	0.566227	0.571239	0.087336	1	1	1	0.571239	0.454413
ENSG00000253764.1	RP11-439C15.4	0.566059	0.571354	0.03786	3	3	3	0.2383	0.288493
ENSG00000173210.19	ABLIM3	0.565991	0.5714	0.0136075	1	1	1	0.5714	0.200706
ENSG00000145708.10	CRHBP	-0.565983	0.571406	5.92652e-07	1	1	1	0.571406	0.00212684
ENSG00000152380.9	FAM151B	0.565819	0.571517	0.00355225	2	2	2	0.452095	0.0731733
ENSG00000105974.11	CAV1	0.565785	0.57154	8.6068e-07	1	1	1	0.57154	0.00260831
ENSG00000151849.14	CENPJ	0.565766	0.571553	0.167608	3	3	3	0.0393493	0.527831
ENSG00000198837.9	DENND4B	0.565736	0.571573	0.0169199	2	2	2	0.551977	0.365235
ENSG00000163867.16	ZMYM6	0.565413	0.571793	1.54041e-05	2	2	2	0.473265	0.0279188
ENSG00000142676.12	RPL11	-0.565286	0.57188	0.000207311	1	1	1	0.57188	0.0277897
ENSG00000105136.20	ZNF419	-0.565164	0.571962	0.124144	3	4	4	0.292178	0.930616
ENSG00000115561.15	CHMP3	-0.564844	0.57218	0.01581	2	2	2	0.0747023	0.1785
ENSG00000037042.8	TUBG2	-0.564767	0.572232	0.0581447	1	1	1	0.572232	0.325338
ENSG00000153721.18	CNKSR3	0.564726	0.57226	0.00834979	2	2	2	0.581431	0.144009
ENSG00000181004.9	BBS12	0.564576	0.572362	0.0370069	2	2	2	0.314493	0.168
ENSG00000027697.13	IFNGR1	-0.564573	0.572364	0.00541012	2	2	2	0.281026	0.148753
ENSG00000182993.3	C12orf60	0.564264	0.572575	0.62625	2	2	2	0.331086	0.718593
ENSG00000134644.15	PUM1	0.564198	0.57262	1.01906e-05	1	1	1	0.57262	0.0056456
ENSG00000138095.18	LRPPRC	0.564091	0.572692	0.0828733	2	2	2	0.277477	0.275004
ENSG00000132185.16	FCRLA	-0.563935	0.572799	0.030507	2	2	2	0.323878	0.187294
ENSG00000069966.18	GNB5	0.563756	0.57292	0.000605587	2	2	2	0.561453	0.0768709
ENSG00000222033.1	LINC01124	-0.563631	0.573005	0.00782475	1	1	1	0.573005	0.127647
ENSG00000107796.13	ACTA2	-0.563586	0.573036	0.000527661	2	2	2	0.401301	0.197076
ENSG00000131773.13	KHDRBS3	0.56357	0.573047	2.55899e-06	1	1	1	0.573047	0.00557897
ENSG00000281649.1	EBLN3P	-0.563504	0.573092	0.00337969	1	1	1	0.573092	0.0901655
ENSG00000165152.8	TMEM246	-0.56346	0.573122	4.85777e-05	2	2	2	0.120107	0.0127648
ENSG00000093144.18	ECHDC1	-0.563029	0.573415	0.00761531	2	2	2	0.139893	0.14103
ENSG00000278570.4	NR2E3	-0.562994	0.573439	4.91589e-06	1	1	1	0.573439	0.00947871
ENSG00000181773.6	GPR3	0.562865	0.573527	0.00106443	1	1	1	0.573527	0.0511979
ENSG00000170324.20	FRMPD2	-0.562817	0.573559	0.00791065	2	2	2	0.572645	0.141559
ENSG00000132329.10	RAMP1	0.562741	0.573611	0.00188953	2	2	2	0.463209	0.0719519
ENSG00000164935.6	DCSTAMP	0.562723	0.573623	0.00553765	1	1	1	0.573623	0.109971
ENSG00000259511.2	UBE2Q2L	0.562684	0.57365	0.146482	1	1	1	0.57365	0.56316
ENSG00000204930.9	FAM221B	0.562179	0.573994	4.34933e-06	1	1	1	0.573994	0.00549494
ENSG00000140450.8	ARRDC4	0.562004	0.574113	0.000663372	1	1	1	0.574113	0.0412321
ENSG00000111653.19	ING4	-0.561972	0.574135	0.000939219	1	1	1	0.574135	0.173436
ENSG00000276768.1	RP5-1116H23.5	-0.561854	0.574216	0.0117291	3	3	3	0.563772	0.222491
ENSG00000163512.13	AZI2	-0.561802	0.574251	0.00117375	2	2	2	0.576921	0.0495847
ENSG00000164430.15	MB21D1	-0.561738	0.574295	0.00255376	2	2	2	0.361933	0.0864541
ENSG00000137673.8	MMP7	0.561732	0.574299	0.00197822	2	2	2	0.19494	0.163105
ENSG00000118855.18	MFSD1	-0.561468	0.574478	0.00256814	1	1	1	0.574478	0.182767
ENSG00000179562.2	GCC1	-0.561418	0.574513	5.14187e-05	1	1	1	0.574513	0.0279196
ENSG00000132911.4	NMUR2	-0.561224	0.574645	0.0175961	1	1	1	0.574645	0.235066
ENSG00000197070.13	ARRDC1	-0.56118	0.574675	0.0233219	2	2	2	0.13677	0.246237
ENSG00000130158.13	DOCK6	-0.561133	0.574707	2.64706e-05	1	1	1	0.574707	0.0092288
ENSG00000198042.10	MAK16	-0.561005	0.574794	0.00615358	2	2	2	0.607995	0.28595
ENSG00000137747.15	TMPRSS13	-0.560968	0.574819	0.00433558	1	1	1	0.574819	0.0902637
ENSG00000162396.5	PARS2	0.560364	0.575231	0.00709897	2	2	2	0.191532	0.0986005
ENSG00000088035.15	ALG6	-0.560199	0.575344	0.0103031	1	1	1	0.575344	0.228487
ENSG00000180777.13	ANKRD30B	0.560176	0.575359	0.0268596	1	1	1	0.575359	0.425691
ENSG00000176148.15	TCP11L1	0.559952	0.575512	0.0241608	2	2	2	0.239978	0.214161
ENSG00000153347.9	FAM81B	0.559927	0.575529	2.25698e-05	1	1	1	0.575529	0.00703977
ENSG00000260721.1	AF067845.1	0.559908	0.575542	0.24611	3	3	3	0.556239	0.47747
ENSG00000187848.12	P2RX2	0.559814	0.575606	0.0231567	1	1	1	0.575606	0.211343
ENSG00000151694.12	ADAM17	0.559778	0.575631	0.0196014	1	1	1	0.575631	0.205787
ENSG00000248079.2	DPH6-AS1	-0.559617	0.575741	0.000211775	1	2	2	0.575741	0.0228273
ENSG00000204257.14	HLA-DMA	0.559568	0.575774	0.018748	2	2	2	0.343995	0.394492
ENSG00000114450.9	GNB4	-0.559427	0.575871	0.000319941	1	1	1	0.575871	0.027176
ENSG00000006047.12	YBX2	-0.559315	0.575947	0.0260085	1	1	1	0.575947	0.336468
ENSG00000115946.7	PNO1	-0.559081	0.576106	0.0285217	2	2	2	0.58744	0.274034
ENSG00000186501.14	TMEM222	0.559063	0.576119	0.0176045	1	1	1	0.576119	0.750874
ENSG00000167703.14	SLC43A2	-0.558877	0.576246	0.0160515	2	2	2	0.573469	0.299539
ENSG00000272341.1	RP1-151F17.2	0.558864	0.576255	0.0149433	1	1	1	0.576255	0.182304
ENSG00000197893.13	NRAP	-0.558719	0.576354	0.000174068	1	1	1	0.576354	0.0536922
ENSG00000150722.10	PPP1R1C	0.558568	0.576457	1.35433e-05	1	1	1	0.576457	0.0177193
ENSG00000119718.10	EIF2B2	-0.558564	0.576459	0.0488664	1	1	1	0.576459	0.303923
ENSG00000273650.1	CTD-3193K9.11	-0.558426	0.576554	1.0182e-05	1	1	1	0.576554	0.00431695
ENSG00000052344.15	PRSS8	0.55791	0.576906	0.000324634	1	1	1	0.576906	0.0264043
ENSG00000125337.16	KIF25	-0.557895	0.576916	0.187532	4	4	4	0.297453	0.861577
ENSG00000128298.16	BAIAP2L2	0.557864	0.576937	0.00399426	1	1	1	0.576937	0.0838892
ENSG00000141665.11	FBXO15	0.55784	0.576954	0.0684834	3	3	3	0.181582	0.276639
ENSG00000059769.19	DNAJC25	0.557824	0.576964	0.00060013	1	1	1	0.576964	0.0883509
ENSG00000245149.3	RNF139-AS1	-0.557816	0.57697	0.156479	2	2	2	0.51571	0.315684
ENSG00000273472.1	RP11-102N12.3	0.557315	0.577313	0.000726364	2	2	2	0.293521	0.0443522
ENSG00000185684.12	EP400NL	0.556907	0.577591	0.0694221	2	2	2	0.275586	0.48808
ENSG00000119878.5	CRIPT	0.556876	0.577612	0.0641587	2	2	2	0.59601	0.39601
ENSG00000177054.13	ZDHHC13	-0.556826	0.577647	0.00453895	3	3	3	0.0245801	0.135991
ENSG00000182218.9	HHIPL1	-0.556803	0.577662	0.0066382	1	1	1	0.577662	0.167457
ENSG00000139193.3	CD27	0.556743	0.577703	0.000337036	1	2	2	0.577703	0.0662104
ENSG00000161179.13	YDJC	-0.556717	0.577721	0.0130112	2	2	2	0.252717	0.154647
ENSG00000157927.16	RADIL	0.556539	0.577843	0.0206585	3	3	3	0.61558	0.51122
ENSG00000224239.1	AC090044.2	-0.556439	0.577911	1.39787e-05	2	2	2	0.109381	0.00625454
ENSG00000105641.3	SLC5A5	0.556418	0.577925	2.65126e-06	1	1	1	0.577925	0.00921469
ENSG00000166923.10	GREM1	-0.556322	0.577991	0.0494099	2	2	2	0.272383	0.318022
ENSG00000258919.1	RP11-1029J19.4	0.556318	0.577994	0.000505042	2	2	2	0.606434	0.108757
ENSG00000186364.11	NUDT17	-0.556208	0.578068	0.0496942	1	1	1	0.578068	0.366617
ENSG00000183317.16	EPHA10	0.556093	0.578147	0.000203066	1	1	1	0.578147	0.0281895
ENSG00000152582.13	SPEF2	-0.555983	0.578222	0.00615724	2	2	2	0.571964	0.135252
ENSG00000237927.1	RP3-393E18.2	0.55596	0.578238	4.6272e-05	1	1	1	0.578238	0.0287354
ENSG00000124688.13	MAD2L1BP	-0.555886	0.578289	3.88803e-06	1	1	1	0.578289	0.00687677
ENSG00000169018.5	FEM1B	-0.555577	0.5785	0.00119368	1	1	1	0.5785	0.0534817
ENSG00000137474.19	MYO7A	0.555553	0.578517	0.00284454	2	2	2	0.607376	0.132249
ENSG00000153294.11	ADGRF4	0.555552	0.578517	0.00119761	2	2	2	0.551089	0.0486868
ENSG00000158104.11	HPD	-0.555479	0.578567	4.52712e-06	1	1	1	0.578567	0.0076736
ENSG00000184860.9	SDR42E1	-0.555368	0.578643	0.000339383	1	1	1	0.578643	0.0265292
ENSG00000188994.12	ZNF292	0.555296	0.578692	0.00659803	1	1	1	0.578692	0.124869
ENSG00000228784.7	LINC00954	0.555236	0.578733	0.00153606	1	1	1	0.578733	0.0557949
ENSG00000078140.13	UBE2K	-0.555015	0.578884	0.0023593	2	2	2	0.32459	0.106947
ENSG00000198105.13	ZNF248	-0.554863	0.578988	0.0154066	1	1	1	0.578988	0.295026
ENSG00000108829.9	LRRC59	-0.554853	0.578995	0.000340814	1	1	1	0.578995	0.0307841
ENSG00000107929.14	LARP4B	-0.554756	0.579062	0.00138927	1	1	1	0.579062	0.0647517
ENSG00000257556.1	RP11-44N21.1	0.554726	0.579082	0.00120872	1	1	1	0.579082	0.21925
ENSG00000155974.11	GRIP1	-0.554628	0.579149	1.79391e-06	1	1	1	0.579149	0.00385556
ENSG00000268355.1	AC006129.1	0.554137	0.579485	0.00968339	2	2	2	0.373571	0.42069
ENSG00000104325.6	DECR1	0.554135	0.579486	0.0013632	2	2	2	0.418353	0.112606
ENSG00000159216.18	RUNX1	0.55412	0.579497	2.96418e-06	1	1	1	0.579497	0.00363916
ENSG00000005436.13	GCFC2	-0.554023	0.579563	0.113162	2	2	2	0.242173	0.32946
ENSG00000100151.15	PICK1	0.553873	0.579665	0.0486918	1	1	1	0.579665	0.311883
ENSG00000145331.13	TRMT10A	0.553648	0.579819	0.00256622	1	1	1	0.579819	0.243912
ENSG00000091137.11	SLC26A4	-0.553393	0.579994	2.71487e-05	1	1	1	0.579994	0.0187916
ENSG00000083457.11	ITGAE	-0.553195	0.58013	3.58042e-07	1	1	1	0.58013	0.00243511
ENSG00000184925.11	LCN12	-0.553041	0.580235	0.057397	2	2	2	0.479826	0.329655
ENSG00000088808.16	PPP1R13B	0.553023	0.580248	0.00357634	2	2	2	0.343273	0.0749371
ENSG00000164961.15	WASHC5	0.552347	0.580711	0.000459832	1	1	1	0.580711	0.0653568
ENSG00000139133.6	ALG10	0.552056	0.58091	0.022418	1	1	1	0.58091	0.226021
ENSG00000184471.7	C1QTNF8	-0.551937	0.580991	0.00151822	1	1	1	0.580991	0.105874
ENSG00000088038.17	CNOT3	0.551864	0.581041	0.00181223	2	2	2	0.582531	0.0564968
ENSG00000278535.4	DHRS11	0.551858	0.581046	0.0719039	1	1	1	0.581046	0.380703
ENSG00000109927.9	TECTA	0.551829	0.581066	1.00249e-05	1	1	1	0.581066	0.0118439
ENSG00000189046.10	ALKBH2	-0.551581	0.581235	0.00177888	2	2	2	0.10898	0.150462
ENSG00000115290.9	GRB14	-0.551546	0.581259	9.55157e-06	1	1	1	0.581259	0.0174901
ENSG00000159063.12	ALG8	0.551423	0.581344	0.153034	2	2	2	0.374742	0.424972
ENSG00000213760.10	ATP6V1G2	0.551239	0.58147	0.00173524	2	2	2	0.579756	0.06387
ENSG00000136425.12	CIB2	-0.551155	0.581527	0.156968	2	2	2	0.328368	0.651014
ENSG00000178700.7	DHFR2	-0.551132	0.581543	0.00578108	2	2	2	0.336235	0.165186
ENSG00000066230.10	SLC9A3	-0.550882	0.581715	0.20969	3	3	3	0.0487987	0.678691
ENSG00000153989.7	NUS1	0.550769	0.581792	0.000364752	1	1	1	0.581792	0.0377165
ENSG00000111728.10	ST8SIA1	-0.550768	0.581793	0.000136734	2	2	2	0.57465	0.0452669
ENSG00000227877.6	MRLN	0.550746	0.581808	0.0101023	1	1	1	0.581808	0.157654
ENSG00000204498.10	NFKBIL1	0.550721	0.581825	0.00658187	1	2	2	0.581825	0.166411
ENSG00000007129.17	CEACAM21	-0.550626	0.58189	0.104752	2	2	2	0.579968	0.517491
ENSG00000171695.10	LKAAEAR1	-0.550556	0.581938	0.0129204	1	1	1	0.581938	0.157165
ENSG00000140374.15	ETFA	0.550407	0.58204	0.000759684	1	1	1	0.58204	0.0578809
ENSG00000121486.11	TRMT1L	0.550306	0.582109	0.000706786	1	1	1	0.582109	0.0887242
ENSG00000116668.12	SWT1	-0.550306	0.582109	0.00209712	1	1	1	0.582109	0.15283
ENSG00000158869.10	FCER1G	0.55007	0.582271	0.00166868	1	1	1	0.582271	0.0685758
ENSG00000166924.8	NYAP1	-0.549969	0.582341	0.00444836	2	2	2	0.444665	0.165274
ENSG00000182631.6	RXFP3	-0.549935	0.582364	7.7237e-10	1	1	1	0.582364	3.95112e-05
ENSG00000112357.12	PEX7	0.549611	0.582587	0.228893	2	2	2	0.3018	0.552355
ENSG00000179256.2	SMCO3	-0.548981	0.583018	0.000300855	1	1	1	0.583018	0.125893
ENSG00000119121.21	TRPM6	0.548974	0.583023	0.000898515	2	2	2	0.162833	0.105939
ENSG00000073584.18	SMARCE1	0.548927	0.583056	0.00368837	1	1	1	0.583056	0.0945323
ENSG00000164896.19	FASTK	0.548916	0.583063	0.0276941	1	1	1	0.583063	0.304905
ENSG00000221887.5	HMSD	-0.548887	0.583083	0.0154589	2	2	2	0.336429	0.197394
ENSG00000127527.13	EPS15L1	-0.548862	0.5831	7.44886e-05	1	1	1	0.5831	0.0269276
ENSG00000185989.10	RASA3	-0.548838	0.583117	0.0172455	2	2	2	0.58543	0.19911
ENSG00000160785.13	SLC25A44	0.548808	0.583137	0.00101211	2	2	2	0.520072	0.0529393
ENSG00000173163.10	COMMD1	-0.548679	0.583226	6.1973e-06	1	1	1	0.583226	0.0040352
ENSG00000272369.1	RP11-446N19.1	-0.548672	0.583231	6.26707e-05	1	1	1	0.583231	0.0212876
ENSG00000179284.5	DAND5	0.548476	0.583365	0.00541369	2	2	2	0.559853	0.0709242
ENSG00000173110.7	HSPA6	-0.548353	0.58345	2.60129e-05	1	1	1	0.58345	0.00767571
ENSG00000139163.15	ETNK1	0.548329	0.583466	1.54297e-05	1	1	1	0.583466	0.00672767
ENSG00000172995.16	ARPP21	0.548275	0.583503	0.000281375	1	1	1	0.583503	0.0314217
ENSG00000152056.16	AP1S3	0.548234	0.583532	0.0154508	1	1	1	0.583532	0.598496
ENSG00000089723.9	OTUB2	-0.548203	0.583553	0.013133	2	2	2	0.352907	0.150769
ENSG00000274443.4	C8orf89	-0.547979	0.583707	0.00197003	1	1	1	0.583707	0.118874
ENSG00000179639.10	FCER1A	0.547662	0.583924	0.0717215	2	2	2	0.607643	0.322019
ENSG00000112667.12	DNPH1	0.547602	0.583965	0.018472	2	2	2	0.580333	0.350933
ENSG00000158406.4	HIST1H4H	-0.547597	0.583968	0.00209033	1	1	1	0.583968	0.0783056
ENSG00000103160.11	HSDL1	-0.547531	0.584014	0.000251616	2	2	2	0.578294	0.0316702
ENSG00000026559.13	KCNG1	-0.547452	0.584068	0.00223121	1	1	1	0.584068	0.0657598
ENSG00000049541.10	RFC2	-0.54711	0.584303	4.78019e-07	1	1	1	0.584303	0.00218231
ENSG00000136933.16	RABEPK	0.547	0.584379	0.00297906	1	2	2	0.584379	0.098483
ENSG00000170231.15	FABP6	-0.546823	0.5845	0.000102792	1	1	1	0.5845	0.0142246
ENSG00000150873.11	C2orf50	0.546583	0.584666	0.00165086	2	2	2	0.565659	0.062163
ENSG00000271855.1	RP11-214N9.1	-0.546544	0.584692	0.0413593	2	2	2	0.616022	0.712206
ENSG00000231437.3	LINC01750	-0.546299	0.584861	0.0765362	1	1	1	0.584861	0.588751
ENSG00000129757.12	CDKN1C	-0.546216	0.584918	4.59564e-07	1	1	1	0.584918	0.00219805
ENSG00000133636.10	NTS	0.545933	0.585112	0.001223	2	2	2	0.591566	0.0778446
ENSG00000160014.16	CALM3	-0.545898	0.585136	6.78925e-07	1	1	1	0.585136	0.0015142
ENSG00000140750.16	ARHGAP17	-0.545823	0.585187	0.000827	2	2	2	0.577969	0.0823205
ENSG00000182648.11	LINC01006	0.545813	0.585194	0.147313	1	1	1	0.585194	0.571551
ENSG00000169660.15	HEXDC	-0.545811	0.585196	0.0476361	2	2	2	0.585728	0.322261
ENSG00000188282.12	RUFY4	-0.545745	0.585241	0.0304668	2	2	2	0.449131	0.197899
ENSG00000115368.9	WDR75	0.545611	0.585333	0.0497428	2	2	2	0.0303338	0.93688
ENSG00000167863.11	ATP5H	0.545451	0.585443	0.00124485	1	1	1	0.585443	0.182879
ENSG00000270933.1	CTD-2227E11.1	0.545427	0.58546	1.48116e-06	2	2	2	0.614273	0.00356931
ENSG00000114204.14	SERPINI2	0.545388	0.585487	0.0147785	1	2	2	0.585487	0.169896
ENSG00000171189.17	GRIK1	0.54536	0.585506	6.28124e-05	1	1	1	0.585506	0.0153666
ENSG00000100243.20	CYB5R3	0.545256	0.585578	0.0454861	3	3	3	0.501338	0.341691
ENSG00000153930.11	ANKFN1	-0.54508	0.585699	1.3079e-06	1	1	1	0.585699	0.00231051
ENSG00000142784.15	WDTC1	-0.544972	0.585773	5.13908e-06	1	1	1	0.585773	0.0142962
ENSG00000205959.3	RP11-689P11.2	0.54495	0.585788	0.41112	4	4	4	0.0614601	0.465352
ENSG00000167701.13	GPT	0.544855	0.585853	0.000592131	1	1	1	0.585853	0.0519412
ENSG00000107521.18	HPS1	-0.544721	0.585945	0.0445273	1	1	1	0.585945	0.381956
ENSG00000161980.5	POLR3K	-0.544658	0.585989	0.0156659	2	2	2	0.120057	0.129026
ENSG00000273061.1	CDC37L1-AS1	-0.544443	0.586137	0.0187512	1	1	1	0.586137	0.3101
ENSG00000168385.17	SEPT2	0.544196	0.586307	0.00778243	1	2	2	0.586307	0.120115
ENSG00000152409.8	JMY	0.544036	0.586417	2.60796e-05	1	1	1	0.586417	0.0245887
ENSG00000188234.13	AGAP4	0.543867	0.586533	0.469598	1	3	3	0.586533	0.979134
ENSG00000171451.13	DSEL	-0.543815	0.586568	0.019052	2	2	2	0.25694	0.201351
ENSG00000159899.14	NPR2	0.543653	0.58668	0.00700512	2	2	2	0.409692	0.11333
ENSG00000144891.17	AGTR1	-0.543643	0.586687	0.00987488	2	2	2	0.334239	0.495698
ENSG00000087258.14	GNAO1	0.543384	0.586866	7.04559e-05	1	1	1	0.586866	0.052934
ENSG00000163162.8	RNF149	0.543158	0.587021	0.0465901	2	2	2	0.157098	0.312035
ENSG00000196743.8	GM2A	-0.543095	0.587064	0.00060178	1	1	1	0.587064	0.0515155
ENSG00000255458.5	RP11-539G18.3	-0.542951	0.587164	0.00129182	1	1	1	0.587164	0.055048
ENSG00000197119.12	SLC25A29	0.542856	0.587229	0.0091412	2	2	2	0.377472	0.145782
ENSG00000086232.12	EIF2AK1	-0.542851	0.587233	0.0390205	2	2	2	0.580443	0.315285
ENSG00000159197.3	KCNE2	0.542843	0.587238	0.000243264	1	1	1	0.587238	0.0383283
ENSG00000243667.6	WDR92	0.542549	0.58744	0.0118663	1	2	2	0.58744	0.177578
ENSG00000228208.6	C1orf143	-0.542379	0.587557	0.0099133	2	2	2	0.266103	0.229315
ENSG00000116141.15	MARK1	-0.542363	0.587568	1.58358e-05	1	1	1	0.587568	0.049703
ENSG00000170100.13	ZNF778	0.541908	0.587882	0.119057	2	2	2	0.500754	1.78056
ENSG00000110395.6	CBL	-0.541834	0.587933	0.0154425	1	1	1	0.587933	0.182047
ENSG00000145191.12	EIF2B5	-0.541757	0.587986	0.00392246	2	2	2	0.554674	0.0677702
ENSG00000162069.14	BICDL2	0.54152	0.588149	0.020348	2	2	2	0.554358	0.205016
ENSG00000143768.12	LEFTY2	-0.541402	0.588231	0.0430872	1	1	1	0.588231	0.311169
ENSG00000075142.13	SRI	-0.541354	0.588264	0.00497386	2	2	2	0.617003	0.108688
ENSG00000204219.9	TCEA3	0.541291	0.588307	0.170289	2	2	2	0.152403	0.571255
ENSG00000272047.1	GTF2H5	0.540909	0.588571	0.135834	4	4	4	0.407417	0.566881
ENSG00000260657.2	RP11-315D16.4	0.540811	0.588638	0.321145	1	1	1	0.588638	0.875622
ENSG00000197150.12	ABCB8	-0.540711	0.588707	0.0495645	2	2	2	0.554358	0.26652
ENSG00000074621.13	SLC24A1	-0.540435	0.588897	0.00277103	1	1	1	0.588897	0.16839
ENSG00000196917.5	HCAR1	0.540422	0.588906	0.00238748	1	1	1	0.588906	0.156303
ENSG00000164694.16	FNDC1	-0.540338	0.588964	0.000323869	1	1	1	0.588964	0.0271257
ENSG00000180336.17	MEIOC	-0.54031	0.588983	0.0210181	1	1	1	0.588983	0.191496
ENSG00000154146.12	NRGN	-0.539677	0.58942	0.000812356	2	2	2	0.354161	0.0375461
ENSG00000140836.14	ZFHX3	0.539382	0.589623	4.13923e-05	1	1	1	0.589623	0.0261825
ENSG00000130695.14	CEP85	-0.539304	0.589677	0.0170843	2	2	2	0.586717	0.217926
ENSG00000267114.1	CTB-129P6.11	0.539281	0.589693	3.72831e-08	1	1	1	0.589693	0.000326456
ENSG00000213077.5	FAM106A	0.539244	0.589718	0.262042	1	1	1	0.589718	0.684506
ENSG00000197603.13	C5orf42	0.539092	0.589823	0.000467234	2	2	2	0.59496	0.0769252
ENSG00000131943.17	C19orf12	-0.539019	0.589874	0.00052741	2	2	2	0.58808	0.0342699
ENSG00000082438.15	COBLL1	-0.538942	0.589927	0.000979454	2	2	2	0.566872	0.0518413
ENSG00000134313.15	KIDINS220	-0.538547	0.590199	0.00036293	1	1	1	0.590199	0.030641
ENSG00000138653.9	NDST4	-0.538502	0.59023	0.000134105	1	1	1	0.59023	0.0417648
ENSG00000258366.7	RTEL1	-0.538477	0.590248	0.00117172	1	1	1	0.590248	0.0508063
ENSG00000065328.16	MCM10	0.538411	0.590294	4.51737e-05	1	1	1	0.590294	0.0197653
ENSG00000109475.16	RPL34	0.538366	0.590324	0.000621482	1	2	2	0.590324	0.0356984
ENSG00000158195.10	WASF2	0.53832	0.590356	0.00108769	1	1	1	0.590356	0.0771471
ENSG00000089154.10	GCN1	-0.538215	0.590429	0.00182931	2	2	2	0.0067838	0.0839259
ENSG00000198826.10	ARHGAP11A	-0.538158	0.590468	0.038724	1	2	2	0.590468	0.304118
ENSG00000169926.10	KLF13	0.537938	0.59062	0.000542647	2	2	2	0.387344	0.0379383
ENSG00000128487.16	SPECC1	0.53782	0.590701	0.00142402	2	2	2	0.14534	0.0462217
ENSG00000186815.12	TPCN1	-0.537795	0.590718	0.00407649	2	2	2	0.340607	0.193484
ENSG00000105738.10	SIPA1L3	0.537725	0.590767	1.07908e-06	2	2	2	0.330976	0.00336198
ENSG00000137124.7	ALDH1B1	-0.537096	0.591202	0.0037223	1	1	1	0.591202	0.123261
ENSG00000278727.1	AC000403.4	-0.53696	0.591295	0.0030913	1	1	1	0.591295	0.0928676
ENSG00000116212.14	LRRC42	-0.536816	0.591395	0.000168085	1	1	1	0.591395	0.0733701
ENSG00000174446.12	SNAPC5	0.5368	0.591406	0.000537537	2	2	2	0.0619691	0.0592231
ENSG00000153048.10	CARHSP1	-0.536707	0.59147	0.00150558	2	2	2	0.573184	0.16379
ENSG00000101639.18	CEP192	-0.53664	0.591517	0.801683	2	2	2	0.256335	0.813929
ENSG00000231389.7	HLA-DPA1	-0.536535	0.591589	0.0115697	1	1	1	0.591589	0.264625
ENSG00000214530.8	STARD10	-0.536519	0.5916	0.039296	1	1	1	0.5916	0.285282
ENSG00000171443.6	ZNF524	0.53645	0.591648	1.49412e-05	1	1	1	0.591648	0.0105272
ENSG00000177302.14	TOP3A	-0.536418	0.59167	0.0333985	1	1	1	0.59167	0.28702
ENSG00000167461.11	RAB8A	0.536261	0.591778	0.0153141	1	1	1	0.591778	0.244861
ENSG00000226995.7	LINC00658	0.536255	0.591782	0.0270476	1	1	1	0.591782	0.294203
ENSG00000259495.2	RP11-210M15.2	-0.536198	0.591822	0.298861	2	2	2	0.546034	0.697444
ENSG00000162368.13	CMPK1	0.535885	0.592038	9.18344e-05	1	1	1	0.592038	0.0496718
ENSG00000111218.11	PRMT8	0.535873	0.592047	1.24591e-05	1	1	1	0.592047	0.0159513
ENSG00000116138.12	DNAJC16	0.53582	0.592083	0.00152739	1	1	1	0.592083	0.0593781
ENSG00000100104.13	SRRD	0.53582	0.592083	0.00128338	2	2	2	0.616609	0.0718556
ENSG00000156574.9	NODAL	-0.535728	0.592146	0.0946878	2	3	3	0.242863	0.543422
ENSG00000104613.11	INTS10	0.535491	0.592311	0.034879	2	2	2	0.574001	0.268985
ENSG00000141293.15	SKAP1	-0.535467	0.592327	0.00549968	2	2	2	0.0107716	0.169489
ENSG00000092931.11	MFSD11	-0.535466	0.592328	0.0141143	3	3	3	0.00378014	0.234392
ENSG00000158019.20	BRE	0.535432	0.592351	4.10007e-06	2	2	2	0.312443	0.00694175
ENSG00000177432.6	NAP1L5	0.535408	0.592368	0.0027401	2	2	2	0.486344	0.124482
ENSG00000104312.7	RIPK2	0.535208	0.592506	6.63844e-05	1	1	1	0.592506	0.0293847
ENSG00000148110.15	MFSD14B	-0.535171	0.592532	0.000665693	1	1	1	0.592532	0.0728619
ENSG00000180357.9	ZNF609	-0.534927	0.5927	0.00309884	2	2	2	0.509941	0.06947
ENSG00000120913.23	PDLIM2	0.534514	0.592986	0.00182864	1	1	1	0.592986	0.0616016
ENSG00000164796.17	CSMD3	0.53413	0.593252	1.05588e-05	1	1	1	0.593252	0.00489301
ENSG00000138207.13	RBP4	-0.534118	0.59326	6.02763e-06	1	1	1	0.59326	0.00538452
ENSG00000215845.10	TSTD1	-0.533857	0.59344	0.120314	2	3	3	0.243493	0.699375
ENSG00000117450.13	PRDX1	0.533815	0.593469	0.00276802	2	2	2	0.0238382	0.166347
ENSG00000090060.17	PAPOLA	-0.533796	0.593482	0.00113237	1	1	1	0.593482	0.0557455
ENSG00000139835.13	GRTP1	0.533777	0.593496	0.00334873	1	2	2	0.593496	0.0831943
ENSG00000173530.5	TNFRSF10D	-0.53349	0.593694	0.00240074	2	2	2	0.469211	0.0985786
ENSG00000167964.12	RAB26	-0.533281	0.593839	0.00129414	2	2	2	0.599052	0.061564
ENSG00000167797.7	CDK2AP2	0.533202	0.593894	0.0001101	1	1	1	0.593894	0.035018
ENSG00000005810.17	MYCBP2	0.533063	0.59399	8.82742e-07	2	2	2	0.371527	0.00234052
ENSG00000203943.8	SAMD13	0.532929	0.594082	0.00143138	2	2	2	0.526912	0.248152
ENSG00000115896.15	PLCL1	-0.532879	0.594118	1.51936e-06	2	2	2	0.199977	0.00438619
ENSG00000136108.14	CKAP2	0.53271	0.594234	0.0899044	2	2	2	0.439219	0.384812
ENSG00000204677.10	FAM153C	0.532648	0.594278	0.0487744	3	4	4	0.390152	0.251184
ENSG00000197020.10	ZNF100	0.532464	0.594404	0.17145	2	2	2	0.496511	0.498322
ENSG00000160703.15	NLRX1	-0.532344	0.594488	0.000154953	1	1	1	0.594488	0.041543
ENSG00000104689.9	TNFRSF10A	-0.532311	0.594511	0.0130057	2	2	2	0.594984	0.151935
ENSG00000140481.14	CCDC33	0.532294	0.594522	2.4989e-06	2	2	2	0.278779	0.00640493
ENSG00000261706.1	LINC00165	-0.532013	0.594717	0.0469563	2	2	2	0.343443	0.297951
ENSG00000104529.17	EEF1D	0.531852	0.594829	1.41518e-05	2	2	2	0.659183	0.0163586
ENSG00000183496.5	MEX3B	0.531829	0.594845	0.000153245	1	2	2	0.594845	0.0440805
ENSG00000167232.13	ZNF91	-0.531807	0.59486	0.00730709	2	2	2	0.570026	0.273518
ENSG00000272447.1	RP11-182L21.6	0.531328	0.595191	0.00757935	1	2	2	0.595191	0.195972
ENSG00000135472.8	FAIM2	0.53129	0.595218	5.94286e-05	1	1	1	0.595218	0.0110715
ENSG00000105771.13	SMG9	0.530989	0.595426	0.00417394	1	1	1	0.595426	0.117421
ENSG00000253710.2	ALG11	-0.530804	0.595554	0.00252349	2	2	2	0.444917	0.153179
ENSG00000196663.15	TECPR2	0.530729	0.595607	0.00231487	1	1	1	0.595607	0.0753295
ENSG00000003989.17	SLC7A2	-0.530678	0.595642	0.00493104	1	1	1	0.595642	0.105325
ENSG00000267496.4	FAM215A	-0.530147	0.59601	1.56391e-05	1	1	1	0.59601	0.00567956
ENSG00000274750.2	HIST1H3E	0.530033	0.596089	0.168311	1	2	2	0.596089	1.06517
ENSG00000181026.14	AEN	-0.529908	0.596176	0.0155514	1	1	1	0.596176	0.202226
ENSG00000231742.5	LINC01273	-0.529596	0.596392	0.309085	2	2	2	0.485954	0.774019
ENSG00000105499.13	PLA2G4C	0.529563	0.596415	0.00910155	1	3	3	0.596415	0.151535
ENSG00000143320.8	CRABP2	-0.529408	0.596523	0.00061551	1	1	1	0.596523	0.128595
ENSG00000101306.10	MYLK2	-0.529335	0.596573	0.0627563	2	2	2	0.458605	0.311272
ENSG00000139291.13	TMEM19	0.529082	0.596748	0.0014218	2	2	2	0.240643	0.10904
ENSG00000105849.5	TWISTNB	0.529041	0.596777	0.00567243	1	1	1	0.596777	0.158859
ENSG00000113303.11	BTNL8	-0.52897	0.596826	0.0493566	1	1	1	0.596826	0.323953
ENSG00000197111.15	PCBP2	-0.528956	0.596836	0.000646248	1	1	1	0.596836	0.037522
ENSG00000128011.4	LRFN1	0.528693	0.597018	0.000102315	2	2	2	0.48543	0.0511946
ENSG00000162607.12	USP1	0.528323	0.597275	0.00149057	1	1	1	0.597275	0.05687
ENSG00000167992.12	VWCE	-0.528058	0.597459	7.36638e-08	2	2	2	0.606852	0.000980082
ENSG00000232063.1	RP11-307E17.8	0.527812	0.597629	0.0114601	1	2	2	0.597629	0.400451
ENSG00000007047.14	MARK4	-0.527762	0.597665	2.43626e-05	1	1	1	0.597665	0.025584
ENSG00000159842.14	ABR	0.527255	0.598017	1.7571e-05	1	1	1	0.598017	0.010301
ENSG00000122068.12	FYTTD1	-0.52722	0.598041	0.00207423	3	3	3	0.0749266	0.100919
ENSG00000072818.11	ACAP1	-0.526945	0.598232	8.17062e-06	1	1	1	0.598232	0.00595243
ENSG00000131116.11	ZNF428	0.526933	0.59824	5.07553e-05	2	2	2	0.0745535	0.0146863
ENSG00000125845.6	BMP2	-0.526811	0.598325	1.04525e-06	1	1	1	0.598325	0.00258578
ENSG00000104044.15	OCA2	0.526738	0.598376	0.000108086	1	1	1	0.598376	0.0309977
ENSG00000019102.11	VSIG2	0.526731	0.59838	0.0142518	1	1	1	0.59838	0.224016
ENSG00000123607.14	TTC21B	-0.526723	0.598386	0.000762093	2	2	2	0.136825	0.0462981
ENSG00000135763.9	URB2	-0.526245	0.598718	0.000291104	1	1	1	0.598718	0.024115
ENSG00000163964.14	PIGX	-0.526102	0.598817	0.0361778	1	1	1	0.598817	0.314521
ENSG00000121350.15	PYROXD1	-0.526035	0.598864	0.0510226	1	1	1	0.598864	0.33237
ENSG00000050165.17	DKK3	0.525984	0.598899	0.00141632	2	2	2	0.640263	0.0461934
ENSG00000171446.6	KRT27	-0.525721	0.599082	0.00698293	1	1	1	0.599082	0.145689
ENSG00000266412.5	NCOA4	-0.525716	0.599085	0.00361039	2	2	2	0.334304	0.052501
ENSG00000072952.18	MRVI1	0.525614	0.599157	0.0442451	1	1	1	0.599157	0.330086
ENSG00000268628.2	RP1-122P22.4	0.525588	0.599175	0.00107693	1	1	1	0.599175	0.0649335
ENSG00000172661.17	WASHC2C	0.525393	0.59931	0.254066	2	4	4	0.404415	0.640565
ENSG00000013392.7	RWDD2A	0.525165	0.599469	0.000685952	1	1	1	0.599469	0.101975
ENSG00000066697.14	MSANTD3	0.524951	0.599617	0.000202148	1	1	1	0.599617	0.0238904
ENSG00000137261.13	KIAA0319	-0.524229	0.600119	0.00261518	2	2	2	0.667978	0.0997239
ENSG00000137133.10	HINT2	-0.524157	0.600169	0.000809833	2	2	2	0.595956	0.0614794
ENSG00000138411.10	HECW2	0.524073	0.600228	0.000659323	2	2	2	0.486526	0.0701739
ENSG00000244005.12	NFS1	-0.523902	0.600347	0.00253227	1	1	1	0.600347	0.0847194
ENSG00000162980.16	ARL5A	0.523848	0.600384	0.000428506	1	1	1	0.600384	0.0468776
ENSG00000049089.13	COL9A2	0.52374	0.600459	5.37727e-06	1	1	1	0.600459	0.0111652
ENSG00000240567.1	LINC02067	0.523728	0.600468	0.000250032	1	1	1	0.600468	0.0239421
ENSG00000276234.4	TADA2A	0.523432	0.600674	0.0960116	1	1	1	0.600674	0.428904
ENSG00000083812.11	ZNF324	0.5232	0.600835	0.00304826	1	2	2	0.600835	0.0802538
ENSG00000204540.10	PSORS1C1	0.522994	0.600978	0.253406	2	2	2	0.396884	0.687304
ENSG00000146090.15	RASGEF1C	-0.522766	0.601137	3.11607e-06	1	1	1	0.601137	0.0075466
ENSG00000253507.5	CTD-2501M5.1	0.52266	0.601211	0.0189331	2	2	2	0.285472	0.196232
ENSG00000236287.7	ZBED5	-0.522527	0.601304	8.48089e-06	1	1	1	0.601304	0.00568369
ENSG00000153902.13	LGI4	0.52236	0.601419	6.96573e-05	1	1	1	0.601419	0.0356806
ENSG00000153446.15	C16orf89	0.522321	0.601447	0.0009291	2	2	2	0.567101	0.143516
ENSG00000170469.10	SPATA24	0.522247	0.601498	0.0138708	1	1	1	0.601498	0.187188
ENSG00000163814.7	CDCP1	0.521241	0.602199	0.000569436	2	2	2	0.596057	0.041732
ENSG00000163607.15	GTPBP8	0.521014	0.602357	0.0100777	2	2	2	0.539378	0.39425
ENSG00000239779.6	WBP1	0.520914	0.602427	0.000658979	1	1	1	0.602427	0.0512818
ENSG00000132256.18	TRIM5	0.52082	0.602492	5.03648e-05	1	1	1	0.602492	0.0095751
ENSG00000118600.11	TMEM5	0.520581	0.602658	0.018283	2	2	2	0.103516	0.274315
ENSG00000099326.8	MZF1	0.520508	0.602709	0.00190287	2	2	2	0.18957	0.0870767
ENSG00000173391.8	OLR1	-0.520449	0.602751	0.00666621	1	1	1	0.602751	0.113489
ENSG00000107099.15	DOCK8	-0.520428	0.602765	0.0556857	2	2	2	0.61643	0.306861
ENSG00000111224.13	PARP11	0.520414	0.602775	0.0584653	3	3	3	0.215871	0.398653
ENSG00000113638.13	TTC33	0.520331	0.602833	0.00528893	2	2	2	0.473834	0.104552
ENSG00000177425.10	PAWR	0.520326	0.602837	0.00327912	2	2	2	0.327571	0.113427
ENSG00000169914.5	OTUD3	0.520095	0.602998	0.41129	3	3	3	0.104871	1.49655
ENSG00000109390.11	NDUFC1	-0.519885	0.603144	0.000499352	1	1	1	0.603144	0.0416183
ENSG00000186431.18	FCAR	-0.519529	0.603392	0.0139344	1	1	1	0.603392	0.183677
ENSG00000170464.9	DNAJC18	-0.519481	0.603425	0.0186875	1	1	1	0.603425	0.229501
ENSG00000135913.10	USP37	0.519434	0.603458	0.00206762	2	2	2	0.710596	0.0856945
ENSG00000146192.14	FGD2	-0.519423	0.603466	0.00093492	1	1	1	0.603466	0.0458811
ENSG00000174483.19	BBS1	-0.519209	0.603615	0.00329656	2	2	2	0.400358	0.0978173
ENSG00000272810.1	U91328.22	-0.519038	0.603734	0.0208602	1	1	1	0.603734	0.24528
ENSG00000158062.20	UBXN11	0.518909	0.603824	0.00529018	2	2	2	0.504503	0.0680919
ENSG00000165568.17	AKR1E2	0.518518	0.604097	0.0343067	1	1	1	0.604097	0.387377
ENSG00000089123.15	TASP1	0.51795	0.604493	0.00051501	1	1	1	0.604493	0.0463564
ENSG00000278615.4	C11orf98	0.51787	0.604549	0.00255797	1	1	1	0.604549	0.243519
ENSG00000184374.2	COLEC10	-0.517794	0.604602	0.000207815	2	2	2	0.581223	0.0199324
ENSG00000164123.6	C4orf45	0.517766	0.604621	2.56466e-22	1	1	1	0.604621	2.20281e-11
ENSG00000273374.1	RP11-383I23.2	-0.517612	0.604729	0.0398785	2	2	2	0.42458	0.261421
ENSG00000169877.9	AHSP	-0.517592	0.604743	1.70074e-05	2	2	2	0.0476243	0.00830434
ENSG00000100485.11	SOS2	-0.517507	0.604802	0.00750032	2	2	2	0.497936	0.181442
ENSG00000106018.13	VIPR2	0.517315	0.604936	0.00776812	1	1	1	0.604936	0.135782
ENSG00000006042.11	TMEM98	-0.517255	0.604978	0.06804	3	4	4	0.3765	0.33093
ENSG00000146802.12	TMEM168	0.517217	0.605005	0.00679594	2	2	2	0.456717	0.101162
ENSG00000174950.10	CD164L2	0.517103	0.605084	0.0353323	1	1	1	0.605084	0.439695
ENSG00000142453.11	CARM1	0.51704	0.605128	0.00277247	1	1	1	0.605128	0.120472
ENSG00000115525.17	ST3GAL5	-0.516854	0.605258	0.00108443	1	1	1	0.605258	0.105341
ENSG00000174640.12	SLCO2A1	0.516799	0.605296	0.00117763	1	1	1	0.605296	0.0720648
ENSG00000123684.12	LPGAT1	0.51679	0.605303	3.71483e-06	2	2	2	0.350074	0.00619008
ENSG00000183309.11	ZNF623	0.516604	0.605432	8.29057e-07	1	2	2	0.605432	0.00299155
ENSG00000171703.16	TCEA2	-0.516604	0.605433	0.000303644	1	1	1	0.605433	0.0368924
ENSG00000117411.16	B4GALT2	0.516534	0.605482	0.000781654	2	2	2	0.650036	0.0762251
ENSG00000238290.1	RP11-431K24.1	0.516423	0.605559	0.413795	2	2	2	0.460336	0.58359
ENSG00000198954.7	KIF1BP	0.516382	0.605588	0.012025	2	2	2	0.547278	0.123716
ENSG00000152944.8	MED21	0.515659	0.606092	0.00770259	2	2	2	0.321287	0.158095
ENSG00000118804.8	STBD1	0.515204	0.60641	0.0480488	1	1	1	0.60641	0.301985
ENSG00000113739.10	STC2	-0.515139	0.606456	3.80388e-09	1	1	1	0.606456	0.000156176
ENSG00000272911.1	RP11-74E22.6	-0.514988	0.606561	0.0604735	2	2	2	0.594377	0.379589
ENSG00000213171.2	LINGO4	-0.514948	0.60659	0.0107213	2	2	2	0.528418	0.135007
ENSG00000142751.14	GPN2	0.514941	0.606594	5.71102e-05	1	1	1	0.606594	0.0188268
ENSG00000124733.3	MEA1	0.514895	0.606626	0.00783498	2	2	2	0.0166489	0.37247
ENSG00000147647.12	DPYS	0.514759	0.606721	3.03219e-06	2	2	2	0.586647	0.00334975
ENSG00000140474.12	ULK3	0.514737	0.606737	0.00485359	1	1	1	0.606737	0.180881
ENSG00000131408.13	NR1H2	0.514643	0.606803	9.97119e-05	1	1	1	0.606803	0.0328078
ENSG00000271192.1	RP4-555D20.3	0.514602	0.606831	1.18608e-05	1	1	1	0.606831	0.0124207
ENSG00000169710.8	FASN	-0.514558	0.606862	0.00904592	1	1	1	0.606862	0.14084
ENSG00000104611.11	SH2D4A	0.5144	0.606973	0.00685555	1	1	1	0.606973	0.17367
ENSG00000115616.2	SLC9A2	-0.514332	0.60702	0.000153018	1	1	1	0.60702	0.0431411
ENSG00000184613.10	NELL2	0.514277	0.607059	1.10002e-05	1	1	1	0.607059	0.0240725
ENSG00000185737.12	NRG3	-0.514179	0.607127	3.54782e-06	1	1	1	0.607127	0.0118784
ENSG00000130313.6	PGLS	0.514157	0.607143	0.00893688	1	2	2	0.607143	0.164972
ENSG00000197061.4	HIST1H4C	0.513975	0.607269	7.87084e-05	1	1	1	0.607269	0.0260898
ENSG00000137207.11	YIPF3	-0.513823	0.607376	3.35175e-06	1	2	2	0.607376	0.0132879
ENSG00000111880.15	RNGTT	0.513736	0.607437	6.71184e-08	1	1	1	0.607437	0.000490122
ENSG00000143536.7	CRNN	0.513417	0.60766	0.00029819	1	1	1	0.60766	0.0296892
ENSG00000198952.8	SMG5	0.513208	0.607806	0.00475163	1	1	1	0.607806	0.102763
ENSG00000163431.12	LMOD1	-0.513184	0.607823	0.0159633	1	1	1	0.607823	0.168948
ENSG00000128789.20	PSMG2	0.513127	0.607862	0.00644617	1	1	1	0.607862	0.111012
ENSG00000221944.6	TIGD1	-0.512654	0.608193	0.0286023	2	2	2	0.613835	0.269579
ENSG00000223414.2	LINC00473	0.512342	0.608411	2.16509e-05	1	1	1	0.608411	0.0224039
ENSG00000248518.1	RP11-231C18.2	0.51217	0.608532	0.000327279	1	1	1	0.608532	0.0245045
ENSG00000185344.13	ATP6V0A2	0.512157	0.608541	0.00479047	2	2	2	0.482797	0.111876
ENSG00000134242.15	PTPN22	0.511985	0.608661	0.00131609	1	1	1	0.608661	0.0531644
ENSG00000100429.17	HDAC10	0.511953	0.608684	0.407092	3	3	3	0.574256	0.537577
ENSG00000260981.1	RP11-315A16.1	-0.511921	0.608707	5.97697e-06	1	1	1	0.608707	0.00345616
ENSG00000145642.11	FAM159B	-0.511728	0.608841	4.82768e-06	1	1	1	0.608841	0.00375839
ENSG00000149636.15	DSN1	0.511694	0.608865	0.0548564	1	1	1	0.608865	0.759412
ENSG00000253910.2	PCDHGB2	0.511276	0.609158	0.0110077	2	2	2	0.270348	0.24216
ENSG00000146285.13	SCML4	-0.511201	0.60921	0.00866243	2	2	2	0.571854	0.130469
ENSG00000272079.2	LA16c-380H5.5	-0.510873	0.60944	0.324538	1	1	1	0.60944	0.798778
ENSG00000275491.1	LINC01730	-0.510653	0.609594	0.372668	2	2	2	0.253511	0.776018
ENSG00000161714.11	PLCD3	0.510606	0.609627	0.000350274	1	1	1	0.609627	0.0526189
ENSG00000100445.17	SDR39U1	0.510338	0.609814	0.0184736	2	2	2	0.554499	0.257038
ENSG00000221571.3	RNU6ATAC35P	0.510271	0.609862	0.0159626	1	1	1	0.609862	0.172715
ENSG00000225807.1	RP11-44M6.1	0.51024	0.609884	0.00997617	1	1	1	0.609884	0.451372
ENSG00000105497.7	ZNF175	-0.510097	0.609983	0.048753	2	2	2	0.624336	0.370291
ENSG00000139880.19	CDH24	-0.509922	0.610106	0.0122763	1	1	1	0.610106	0.265597
ENSG00000161048.11	NAPEPLD	-0.509919	0.610108	0.00199414	1	2	2	0.610108	0.155739
ENSG00000100453.12	GZMB	0.509884	0.610132	0.0012797	1	1	1	0.610132	0.051012
ENSG00000165923.15	AGBL2	0.509721	0.610247	0.000278306	2	2	2	3.23728e-05	0.0806028
ENSG00000168016.13	TRANK1	0.509566	0.610355	0.000961226	2	2	2	0.208702	0.108297
ENSG00000135902.9	CHRND	0.509561	0.610359	4.19748e-06	1	1	1	0.610359	0.00833769
ENSG00000151812.14	SLC35F4	-0.509177	0.610628	3.72863e-07	1	1	1	0.610628	0.00175867
ENSG00000233922.2	LINC01694	0.509165	0.610636	0.00911161	2	2	2	0.116473	0.150272
ENSG00000149131.15	SERPING1	-0.509148	0.610649	0.00583376	1	1	1	0.610649	0.24765
ENSG00000115652.14	UXS1	-0.508833	0.610869	0.000119692	2	2	2	0.544287	0.0157309
ENSG00000112245.10	PTP4A1	0.508597	0.611035	0.00148535	1	1	1	0.611035	0.0549213
ENSG00000019995.6	ZRANB1	0.508467	0.611126	0.000118466	1	1	1	0.611126	0.0267471
ENSG00000172301.10	COPRS	-0.508423	0.611156	0.00379728	2	2	2	0.559627	0.120066
ENSG00000136448.11	NMT1	-0.508393	0.611178	6.78646e-05	1	1	1	0.611178	0.0118677
ENSG00000173914.11	RBM4B	-0.508115	0.611373	1.16797e-06	1	1	1	0.611373	0.00389767
ENSG00000080573.6	COL5A3	-0.507992	0.611459	0.00194675	2	2	2	0.357093	0.061088
ENSG00000186453.12	FAM228A	0.507892	0.611529	0.0588997	1	1	1	0.611529	0.363089
ENSG00000254081.1	LINC01299	0.50789	0.61153	0.162285	4	4	4	0.0656926	0.40853
ENSG00000110455.13	ACCS	0.507869	0.611546	0.641349	4	4	4	0.151512	0.807315
ENSG00000143537.13	ADAM15	-0.507853	0.611556	0.0148136	1	1	1	0.611556	0.176678
ENSG00000107882.11	SUFU	-0.507798	0.611595	0.00398183	1	1	1	0.611595	0.0965754
ENSG00000274015.1	CTD-2302E22.6	-0.507706	0.61166	7.71704e-07	1	1	1	0.61166	0.00396988
ENSG00000170370.11	EMX2	-0.507546	0.611772	3.22562e-05	1	1	1	0.611772	0.0231131
ENSG00000070808.15	CAMK2A	0.507488	0.611813	1.77724e-05	1	1	1	0.611813	0.0133066
ENSG00000184381.18	PLA2G6	0.507297	0.611946	0.0132446	1	1	1	0.611946	0.162822
ENSG00000124942.13	AHNAK	0.507185	0.612025	0.000958635	1	1	1	0.612025	0.043104
ENSG00000156853.12	ZNF689	0.50708	0.612099	1.14899e-07	1	1	1	0.612099	0.000489562
ENSG00000127564.16	PKMYT1	-0.506788	0.612304	0.0498209	2	2	2	0.281888	0.278105
ENSG00000204962.5	PCDHA8	0.506763	0.612321	0.0160722	2	2	2	0.0138974	0.166248
ENSG00000160255.17	ITGB2	0.506755	0.612327	9.40864e-07	1	1	1	0.612327	0.00236746
ENSG00000133619.17	KRBA1	-0.506611	0.612428	0.000126478	1	1	1	0.612428	0.0322087
ENSG00000110921.13	MVK	0.506116	0.612775	0.0116598	1	1	1	0.612775	0.680961
ENSG00000188000.3	OR7D2	-0.506045	0.612825	0.372105	1	1	1	0.612825	1.5871
ENSG00000152254.10	G6PC2	-0.505954	0.612889	0.0136318	2	2	2	0.492602	0.162153
ENSG00000101181.17	MTG2	0.505764	0.613022	0.106711	2	2	2	0.450348	0.546885
ENSG00000130787.13	HIP1R	0.505758	0.613027	0.00221372	1	1	1	0.613027	0.141458
ENSG00000174885.12	NLRP6	0.505668	0.61309	0.007316	1	1	1	0.61309	0.167689
ENSG00000147454.13	SLC25A37	0.505484	0.613219	0.000573339	1	1	1	0.613219	0.0450728
ENSG00000173511.9	VEGFB	-0.505248	0.613385	0.00955086	1	1	1	0.613385	0.316873
ENSG00000117226.11	GBP3	-0.505189	0.613426	0.326108	1	1	1	0.613426	0.86862
ENSG00000171208.9	NETO2	-0.50512	0.613474	0.000493264	1	1	1	0.613474	0.0800992
ENSG00000232237.3	ASCL5	-0.505114	0.613479	0.00376214	2	2	2	0.30239	0.125744
ENSG00000103978.15	TMEM87A	0.504869	0.613651	6.77756e-06	1	1	1	0.613651	0.00518025
ENSG00000102524.11	TNFSF13B	-0.504863	0.613655	0.00230972	1	1	1	0.613655	0.187123
ENSG00000197837.3	HIST4H4	-0.504685	0.61378	0.000468773	2	2	2	0.0152781	0.0305857
ENSG00000109689.15	STIM2	0.504684	0.613781	0.00138253	2	2	2	0.0435416	0.201443
ENSG00000164647.8	STEAP1	-0.504662	0.613796	0.000346616	1	1	1	0.613796	0.0296774
ENSG00000278129.1	ZNF8	-0.504611	0.613832	0.0111061	1	1	1	0.613832	0.174265
ENSG00000253719.3	ATXN7L3B	-0.504608	0.613834	0.000211713	2	2	2	4.69931e-06	0.0436393
ENSG00000141556.20	TBCD	0.504401	0.613979	0.00676631	1	1	1	0.613979	0.12029
ENSG00000267683.1	AC008991.1	-0.504325	0.614033	0.000188934	1	1	1	0.614033	0.0347096
ENSG00000137509.10	PRCP	0.504141	0.614162	6.96955e-06	1	1	1	0.614162	0.0106136
ENSG00000242791.2	RP11-651P23.5	0.504035	0.614237	0.000122812	2	2	2	0.52406	0.0153218
ENSG00000227036.6	LINC00511	-0.503937	0.614306	0.000153588	1	1	1	0.614306	0.0356934
ENSG00000267605.5	CTD-3220F14.1	-0.503805	0.614399	0.0180931	1	1	1	0.614399	0.392833
ENSG00000060140.8	STYK1	0.503721	0.614458	8.11975e-07	1	1	1	0.614458	0.0036671
ENSG00000224051.6	CPTP	0.503444	0.614652	0.000217322	1	1	1	0.614652	0.0514129
ENSG00000130684.13	ZNF337	-0.503413	0.614674	0.0150891	1	3	3	0.614674	0.288915
ENSG00000035499.12	DEPDC1B	-0.503175	0.614841	8.4785e-06	1	1	1	0.614841	0.0164784
ENSG00000136936.10	XPA	-0.503018	0.614952	0.00606273	1	1	1	0.614952	0.121198
ENSG00000180210.14	F2	-0.502754	0.615137	0.03204	2	2	2	0.153286	0.180365
ENSG00000141179.13	PCTP	-0.502746	0.615143	0.00237913	1	1	1	0.615143	0.137744
ENSG00000124762.13	CDKN1A	0.502512	0.615307	1.29002e-06	1	1	1	0.615307	0.00234944
ENSG00000160214.12	RRP1	0.502416	0.615375	0.000270313	2	2	2	0.219243	0.0451896
ENSG00000122756.14	CNTFR	-0.502162	0.615553	0.00120163	1	1	1	0.615553	0.0513106
ENSG00000137103.16	TMEM8B	0.502001	0.615667	0.0785523	1	1	1	0.615667	0.400933
ENSG00000231252.2	RP11-436K8.1	0.501797	0.61581	0.00227224	1	1	1	0.61581	0.0667075
ENSG00000105750.14	ZNF85	-0.50179	0.615815	0.120315	2	3	3	0.467226	0.779212
ENSG00000170043.11	TRAPPC1	-0.501724	0.615862	3.85961e-07	1	1	1	0.615862	0.00299128
ENSG00000142611.16	PRDM16	0.501626	0.615931	0.000332225	1	1	1	0.615931	0.0308166
ENSG00000116977.18	LGALS8	0.501428	0.61607	5.40052e-06	1	1	1	0.61607	0.00366025
ENSG00000105085.10	MED26	-0.501315	0.616149	5.52945e-06	1	1	1	0.616149	0.00733657
ENSG00000134852.14	CLOCK	0.501216	0.616219	0.00499941	2	2	2	0.103653	0.0901614
ENSG00000175591.11	P2RY2	-0.501176	0.616247	1.86895e-05	1	1	1	0.616247	0.0138291
ENSG00000178860.8	MSC	0.500938	0.616414	0.00508337	1	1	1	0.616414	0.110235
ENSG00000066248.14	NGEF	0.500866	0.616466	4.42306e-07	1	1	1	0.616466	0.00482707
ENSG00000007384.15	RHBDF1	-0.500808	0.616506	0.000338238	1	1	1	0.616506	0.133485
ENSG00000154479.12	CCDC173	0.500707	0.616578	0.0930689	2	2	2	0.502946	0.436306
ENSG00000151715.7	TMEM45B	-0.500608	0.616647	0.000652946	1	1	1	0.616647	0.0495945
ENSG00000271991.1	RP11-79O8.1	-0.500527	0.616704	0.00195795	1	1	1	0.616704	0.199965
ENSG00000174837.14	ADGRE1	-0.500357	0.616823	4.71943e-06	1	1	1	0.616823	0.00533858
ENSG00000010932.16	FMO1	-0.500157	0.616964	0.000103089	2	2	2	0.178173	0.0125387
ENSG00000197386.10	HTT	0.500147	0.616972	0.000556409	2	2	2	0.280868	0.0914386
ENSG00000137692.11	DCUN1D5	-0.500096	0.617008	0.000296711	2	2	2	0.502581	0.0351281
ENSG00000182054.9	IDH2	0.499781	0.61723	0.000934461	2	2	2	0.319977	0.146624
ENSG00000138069.16	RAB1A	-0.499461	0.617454	4.91293e-05	1	1	1	0.617454	0.0272909
ENSG00000260750.5	RP11-482M8.1	0.499427	0.617478	0.000286118	1	1	1	0.617478	0.0764408
ENSG00000144357.16	UBR3	0.499121	0.617694	0.00206111	2	2	2	0.641993	0.0889054
ENSG00000171931.12	FBXW10	-0.498937	0.617824	0.0245177	1	1	1	0.617824	0.258338
ENSG00000161888.11	SPC24	0.498828	0.617901	0.0400012	2	2	2	0.220527	0.370629
ENSG00000013523.9	ANGEL1	-0.498365	0.618227	0.0125678	3	3	3	0.277163	0.116839
ENSG00000115084.13	SLC35F5	-0.498289	0.618281	0.0383286	3	3	3	0.250555	0.275768
ENSG00000169047.5	IRS1	-0.497873	0.618573	0.000945419	1	1	1	0.618573	0.193905
ENSG00000272622.1	RP11-395N3.2	0.497873	0.618573	0.000396009	1	1	1	0.618573	0.125496
ENSG00000078808.16	SDF4	0.497772	0.618645	0.00987343	1	1	1	0.618645	0.202744
ENSG00000241231.1	RP11-275H4.1	0.497525	0.618819	1.30869	2	2	2	0.592487	0.852864
ENSG00000100731.15	PCNX1	0.497453	0.61887	0.0301536	1	1	1	0.61887	0.244036
ENSG00000151365.2	THRSP	0.497453	0.61887	8.20897e-06	1	1	1	0.61887	0.00618606
ENSG00000196636.7	SDHAF3	0.497347	0.618944	0.00017396	2	2	2	0.164086	0.0259806
ENSG00000179361.17	ARID3B	0.496992	0.619195	0.000476407	2	2	2	0.0192139	0.0841799
ENSG00000122033.14	MTIF3	-0.49687	0.619281	0.0162618	1	1	1	0.619281	0.18688
ENSG00000088876.11	ZNF343	-0.496846	0.619298	4.85928e-05	1	2	2	0.619298	0.0298012
ENSG00000177666.16	PNPLA2	0.496711	0.619393	0.0151859	1	1	1	0.619393	0.193332
ENSG00000162623.15	TYW3	-0.496625	0.619453	0.0410804	1	1	1	0.619453	0.30905
ENSG00000131143.8	COX4I1	0.496379	0.619627	1.35674e-05	1	1	1	0.619627	0.0107572
ENSG00000168903.8	BTNL3	0.496192	0.619759	0.330188	2	2	2	0.620337	0.886236
ENSG00000258957.1	RP11-363J20.1	0.496147	0.61979	5.95718e-07	1	1	1	0.61979	0.00371626
ENSG00000022567.9	SLC45A4	-0.496054	0.619856	0.00192962	1	1	1	0.619856	0.140518
ENSG00000151148.13	UBE3B	0.495868	0.619988	0.0120028	1	2	2	0.619988	0.298373
ENSG00000164241.13	C5orf63	-0.495865	0.61999	0.0724475	3	3	3	0.502316	0.55051
ENSG00000106823.12	ECM2	0.495484	0.620258	0.0102003	2	2	2	0.447377	0.339345
ENSG00000109919.9	MTCH2	-0.495453	0.62028	0.0253741	1	1	1	0.62028	0.246469
ENSG00000137033.11	IL33	0.495436	0.620293	0.0160301	1	1	1	0.620293	0.333739
ENSG00000007520.3	TSR3	-0.495278	0.620404	0.00128941	1	1	1	0.620404	0.162274
ENSG00000022556.15	NLRP2	0.495168	0.620481	0.406876	3	4	4	0.304754	0.586977
ENSG00000226053.1	LINC01776	0.495098	0.620531	1.5687e-13	1	1	1	0.620531	5.49654e-07
ENSG00000003393.14	ALS2	-0.494968	0.620623	0.0371286	2	2	2	0.0214558	0.294967
ENSG00000099940.11	SNAP29	-0.494851	0.620706	0.0404716	2	2	2	0.3106	0.638717
ENSG00000268266.1	AC003005.2	-0.494735	0.620787	0.160663	1	2	2	0.620787	0.581646
ENSG00000100342.20	APOL1	-0.49472	0.620798	0.000326229	2	2	2	0.581803	0.0463378
ENSG00000197417.7	SHPK	0.494642	0.620853	0.304064	3	3	3	0.324879	0.864086
ENSG00000183250.11	LINC01547	0.494296	0.621097	0.0718096	1	1	1	0.621097	0.387243
ENSG00000174788.9	PCP2	-0.494194	0.621169	0.000543081	1	1	1	0.621169	0.10409
ENSG00000167851.13	CD300A	0.494116	0.621225	0.0082744	2	2	2	0.611839	0.112833
ENSG00000165533.18	TTC8	0.494105	0.621232	2.81192e-05	1	1	1	0.621232	0.00866295
ENSG00000184206.11	GOLGA6L4	-0.494003	0.621304	0.192198	1	1	1	0.621304	0.827004
ENSG00000196584.2	XRCC2	0.493954	0.621339	0.134612	1	1	1	0.621339	0.667012
ENSG00000136982.5	DSCC1	-0.493938	0.62135	0.173107	1	1	1	0.62135	0.926612
ENSG00000162298.18	SYVN1	0.493903	0.621374	0.000569209	1	1	1	0.621374	0.0456555
ENSG00000105518.13	TMEM205	0.493903	0.621374	4.59958e-07	1	1	1	0.621374	0.00264063
ENSG00000120451.10	SNX19	0.493804	0.621444	0.16383	2	2	2	0.239055	0.590021
ENSG00000172728.15	FUT10	-0.493714	0.621508	0.144424	2	2	2	0.413982	0.317259
ENSG00000184730.10	APOBR	-0.493701	0.621518	1.62638e-05	1	1	1	0.621518	0.0292707
ENSG00000142700.11	DMRTA2	-0.493647	0.621555	7.62656e-09	1	1	1	0.621555	0.00063385
ENSG00000106089.11	STX1A	-0.493522	0.621644	0.0078547	2	2	2	0.238248	0.186878
ENSG00000006634.7	DBF4	0.493492	0.621665	0.00234506	2	2	2	0.620285	0.218129
ENSG00000105672.14	ETV2	0.493361	0.621757	1.13254e-05	1	1	1	0.621757	0.00521019
ENSG00000146530.11	VWDE	-0.492863	0.622109	0.143927	2	3	3	0.608061	0.623027
ENSG00000233208.5	LINC00642	0.492695	0.622228	0.0426282	2	2	2	0.620116	0.747395
ENSG00000124205.15	EDN3	-0.492663	0.622251	0.00554111	2	2	2	0.206232	0.119534
ENSG00000156875.13	MFSD14A	0.492603	0.622293	0.00311266	2	2	2	0.288626	0.240344
ENSG00000269921.1	RP11-646I6.5	-0.492561	0.622323	0.00257476	1	1	1	0.622323	0.229309
ENSG00000157426.13	AASDH	0.492561	0.622323	0.00458733	1	1	1	0.622323	0.306078
ENSG00000197045.12	GMFB	0.492525	0.622348	0.000657957	1	1	1	0.622348	0.047484
ENSG00000143353.11	LYPLAL1	0.492451	0.6224	0.00884035	1	1	1	0.6224	0.193112
ENSG00000184838.14	PRR16	0.492221	0.622563	1.13531e-05	1	1	1	0.622563	0.0212488
ENSG00000135387.20	CAPRIN1	-0.492198	0.62258	9.43906e-05	1	1	1	0.62258	0.0180944
ENSG00000126231.13	PROZ	0.492162	0.622605	0.0438322	2	2	2	0.400266	0.286222
ENSG00000186716.20	BCR	-0.492118	0.622636	0.0739878	1	1	1	0.622636	0.409993
ENSG00000163472.18	TMEM79	-0.491896	0.622793	0.000812409	1	1	1	0.622793	0.0424914
ENSG00000137522.17	RNF121	0.491681	0.622945	0.00090147	1	1	1	0.622945	0.266029
ENSG00000182578.13	CSF1R	0.491565	0.623027	1.15499e-06	1	2	2	0.623027	0.0016636
ENSG00000274712.1	RP11-147L13.15	-0.491445	0.623112	0.0287971	2	2	2	0.479345	0.315789
ENSG00000234492.4	RPL34-AS1	-0.491364	0.623169	0.0328823	1	1	1	0.623169	0.289238
ENSG00000152284.4	TCF7L1	0.491326	0.623196	5.21312e-06	1	1	1	0.623196	0.0118347
ENSG00000106459.14	NRF1	-0.491287	0.623224	0.0471463	3	3	3	0.265827	0.288999
ENSG00000073008.14	PVR	-0.491204	0.623282	0.0140379	2	2	2	0.605832	0.274923
ENSG00000076650.6	GPATCH1	-0.491179	0.6233	0.019249	1	1	1	0.6233	0.285156
ENSG00000135842.16	FAM129A	-0.491157	0.623316	0.00301055	2	2	2	0.617339	0.0752935
ENSG00000196453.7	ZNF777	0.491109	0.623349	0.000241248	2	2	2	0.211067	0.021793
ENSG00000181666.17	HKR1	0.491018	0.623414	2.27901e-05	1	1	1	0.623414	0.0092561
ENSG00000163046.15	ANKRD30BL	0.490763	0.623594	0.433373	2	2	2	0.412523	1.31336
ENSG00000104870.12	FCGRT	-0.490738	0.623611	0.00989498	2	2	2	0.530951	0.314524
ENSG00000278011.1	RP11-900F13.2	0.490434	0.623827	3.45658e-06	1	1	1	0.623827	0.00482912
ENSG00000101670.11	LIPG	0.489975	0.624151	0.00311744	1	1	1	0.624151	0.405248
ENSG00000117834.12	SLC5A9	0.48985	0.62424	0.103122	1	1	1	0.62424	0.467458
ENSG00000177692.11	DNAJC28	-0.48984	0.624247	0.0322819	2	2	2	0.201394	0.293321
ENSG00000132485.13	ZRANB2	-0.489515	0.624477	6.42777e-05	1	1	1	0.624477	0.0222234
ENSG00000162595.5	DIRAS3	0.489413	0.624549	0.000427678	1	1	1	0.624549	0.117034
ENSG00000258512.1	LINC00239	-0.489393	0.624564	0.00120663	1	1	1	0.624564	0.0994836
ENSG00000182359.14	KBTBD3	0.489254	0.624662	0.0224741	2	2	2	0.331913	0.172261
ENSG00000136870.10	ZNF189	-0.489033	0.624818	0.0273328	2	2	2	0.279952	0.216923
ENSG00000136754.16	ABI1	0.488897	0.624914	2.05308e-05	1	1	1	0.624914	0.00979813
ENSG00000243795.1	LINC02044	0.488693	0.625059	0.133675	2	2	2	0.624212	0.542627
ENSG00000259820.1	AC083843.1	-0.488426	0.625248	0.056419	1	2	2	0.625248	0.367247
ENSG00000183644.13	C11orf88	-0.488373	0.625285	0.000245982	1	1	1	0.625285	0.0755158
ENSG00000158470.5	B4GALT5	0.488153	0.625441	0.000615164	1	1	1	0.625441	0.0343221
ENSG00000205268.10	PDE7A	-0.487999	0.62555	0.00130076	2	2	2	0.521097	0.0882722
ENSG00000248371.5	LINC02056	-0.487603	0.625831	3.56162e-06	1	1	1	0.625831	0.00325127
ENSG00000185236.11	RAB11B	0.487542	0.625874	5.39152e-07	1	1	1	0.625874	0.00264816
ENSG00000044090.8	CUL7	-0.487539	0.625876	0.0129209	3	3	3	0.418699	0.213049
ENSG00000126775.8	ATG14	0.487496	0.625907	0.035107	1	1	1	0.625907	0.335181
ENSG00000135900.3	MRPL44	-0.487353	0.626008	0.000170196	2	2	2	0.387009	0.0100809
ENSG00000233878.1	AC073133.1	-0.487158	0.626147	0.0464956	1	1	1	0.626147	0.322837
ENSG00000135018.13	UBQLN1	-0.487086	0.626197	0.00329604	3	3	3	0.0171545	0.0431136
ENSG00000214039.8	RP11-474D1.3	-0.486818	0.626388	1.12915e-05	1	1	1	0.626388	0.0161793
ENSG00000228526.6	MIR34AHG	-0.48672	0.626457	0.000683816	1	1	1	0.626457	0.0476053
ENSG00000152904.11	GGPS1	0.48668	0.626485	0.0162579	1	1	1	0.626485	0.273277
ENSG00000136243.16	NUPL2	0.485889	0.627046	0.161603	1	2	2	0.627046	0.612966
ENSG00000065613.13	SLK	0.485804	0.627106	0.00527572	2	2	2	0.266489	0.0830408
ENSG00000118965.14	WDR35	0.485506	0.627317	0.00557007	3	3	3	0.533575	0.0997429
ENSG00000179532.12	DNHD1	0.485437	0.627366	0.00107543	2	2	2	0.0901117	0.0676948
ENSG00000162341.16	TPCN2	-0.485275	0.627481	0.00714158	1	1	1	0.627481	0.118185
ENSG00000066557.5	LRRC40	0.485054	0.627638	0.00174202	2	2	2	0.591282	0.0564408
ENSG00000105607.12	GCDH	-0.484904	0.627744	0.127659	2	2	2	0.288758	0.455824
ENSG00000179943.7	FIZ1	-0.484904	0.627745	0.000119679	2	2	2	0.56471	0.016965
ENSG00000217930.7	PAM16	-0.484739	0.627862	0.00648899	1	2	2	0.627862	0.172647
ENSG00000172830.12	SSH3	-0.48473	0.627868	0.0132948	2	2	2	0.203597	0.555104
ENSG00000161956.12	SENP3	0.484392	0.628108	0.00132759	1	1	1	0.628108	0.0657435
ENSG00000104783.11	KCNN4	0.48403	0.628365	0.151562	2	2	2	0.602596	0.529234
ENSG00000065717.14	TLE2	-0.483826	0.628509	0.000286573	2	2	2	0.601322	0.0271794
ENSG00000160224.16	AIRE	-0.483796	0.628531	0.00103135	2	2	2	0.543116	0.0615637
ENSG00000118785.13	SPP1	0.483738	0.628572	0.00295453	1	1	1	0.628572	0.0772484
ENSG00000269416.5	LINC01224	-0.483654	0.628631	0.251967	1	1	1	0.628631	0.775486
ENSG00000106603.18	COA1	-0.483646	0.628637	0.0332321	1	1	1	0.628637	0.25639
ENSG00000144407.9	PTH2R	0.483501	0.62874	0.00131035	1	2	2	0.62874	0.262733
ENSG00000179348.11	GATA2	-0.483298	0.628884	0.00115745	1	2	2	0.628884	0.0488274
ENSG00000226644.5	RP11-128M1.1	-0.483245	0.628922	0.017809	2	2	2	0.62898	0.410784
ENSG00000078114.18	NEBL	-0.483209	0.628948	2.84241e-06	1	1	1	0.628948	0.0122367
ENSG00000138698.14	RAP1GDS1	-0.483163	0.62898	9.01518e-05	1	1	1	0.62898	0.0386402
ENSG00000137101.12	CD72	-0.483158	0.628983	0.0374616	1	1	1	0.628983	0.42449
ENSG00000119969.14	HELLS	-0.483136	0.628999	0.00611912	1	1	1	0.628999	0.136794
ENSG00000172724.11	CCL19	-0.483136	0.628999	0.000162459	1	1	1	0.628999	0.0243467
ENSG00000171163.15	ZNF692	-0.483136	0.628999	1.15483e-06	1	1	1	0.628999	0.00387568
ENSG00000234917.2	RP5-994D16.3	-0.483135	0.629	0.0104493	1	1	1	0.629	0.35193
ENSG00000156973.13	PDE6D	-0.483117	0.629013	0.00511825	1	1	1	0.629013	0.116516
ENSG00000134531.9	EMP1	0.483053	0.629058	1.43656e-05	1	1	1	0.629058	0.00714981
ENSG00000151726.13	ACSL1	-0.482981	0.629109	0.00434913	1	1	1	0.629109	0.106897
ENSG00000106366.8	SERPINE1	0.482809	0.629231	0.00136097	1	1	1	0.629231	0.0512767
ENSG00000118412.12	CASP8AP2	-0.48266	0.629337	0.00546894	2	2	2	0.597847	0.107505
ENSG00000187186.14	RP11-195F19.5	-0.482592	0.629386	0.000345243	2	2	2	0.365497	0.0983729
ENSG00000181915.4	ADO	0.482392	0.629527	0.000384237	1	1	1	0.629527	0.0524987
ENSG00000142156.14	COL6A1	-0.482342	0.629563	0.0385049	2	2	2	0.35032	0.364073
ENSG00000122299.11	ZC3H7A	0.482339	0.629565	0.0115293	1	1	1	0.629565	0.309251
ENSG00000168005.8	C11orf84	-0.482071	0.629756	0.00473169	2	2	2	0.314207	0.20697
ENSG00000134779.14	TPGS2	0.481788	0.629956	0.0104912	2	2	2	0.59221	0.154243
ENSG00000088205.12	DDX18	-0.481617	0.630078	0.0150579	2	2	2	0.38895	0.154378
ENSG00000116260.16	QSOX1	-0.481535	0.630136	0.0261243	2	2	2	0.427345	0.202506
ENSG00000168172.8	HOOK3	0.481413	0.630223	0.000279997	1	2	2	0.630223	0.148262
ENSG00000120925.15	RNF170	0.481413	0.630223	1.8176e-05	1	2	2	0.630223	0.0377748
ENSG00000003056.7	M6PR	-0.481366	0.630256	0.0021169	2	2	2	0.640309	0.0671015
ENSG00000107165.12	TYRP1	-0.480993	0.630522	0.0241298	2	2	2	0.149019	0.222875
ENSG00000172508.10	CARNS1	0.480882	0.6306	0.000291337	2	2	2	0.38418	0.0451094
ENSG00000149089.12	APIP	-0.480345	0.630982	0.867112	3	3	3	0.548102	0.946146
ENSG00000174197.16	MGA	0.480327	0.630995	0.00191559	1	1	1	0.630995	0.0664558
ENSG00000111676.14	ATN1	0.480296	0.631017	0.0113099	1	1	1	0.631017	0.185133
ENSG00000009413.15	REV3L	0.480282	0.631027	0.000657472	1	1	1	0.631027	0.0998359
ENSG00000108448.20	TRIM16L	0.480062	0.631183	0.0512079	1	2	2	0.631183	0.361404
ENSG00000064300.8	NGFR	0.480041	0.631199	0.0293108	2	2	2	0.543257	0.380469
ENSG00000145692.14	BHMT	0.47947	0.631604	0.00291351	1	1	1	0.631604	0.126477
ENSG00000256269.7	HMBS	-0.479393	0.631659	0.117842	3	3	3	0.107762	0.396329
ENSG00000085760.14	MTIF2	-0.479344	0.631694	1.87916e-06	1	1	1	0.631694	0.00864486
ENSG00000092978.10	GPATCH2	0.479274	0.631744	0.00184018	2	2	2	0.636038	0.0780663
ENSG00000111679.16	PTPN6	-0.479237	0.63177	0.00170156	1	1	1	0.63177	0.118138
ENSG00000143384.12	MCL1	-0.478892	0.632015	8.17019e-05	1	1	1	0.632015	0.0289143
ENSG00000282851.1	BISPR	0.478827	0.632062	0.00452838	1	2	2	0.632062	0.304105
ENSG00000164684.13	ZNF704	-0.478639	0.632195	0.000722716	1	1	1	0.632195	0.081936
ENSG00000204392.10	LSM2	0.478523	0.632278	0.00232647	1	1	1	0.632278	0.350083
ENSG00000254319.5	RP11-134O21.1	-0.478472	0.632314	0.0217477	3	3	3	0.132698	0.38184
ENSG00000163412.12	EIF4E3	0.478401	0.632365	0.0207293	2	2	2	0.455241	0.216396
ENSG00000168461.12	RAB31	0.478172	0.632528	0.000781024	2	2	2	0.65264	0.116411
ENSG00000188263.10	IL17REL	0.47811	0.632572	4.64093e-08	1	1	1	0.632572	0.0015636
ENSG00000163393.12	SLC22A15	-0.477675	0.632882	0.000255265	1	1	1	0.632882	0.0241764
ENSG00000153066.12	TXNDC11	0.477592	0.632941	5.31691e-08	1	1	1	0.632941	0.000331841
ENSG00000159110.19	IFNAR2	-0.477508	0.633001	0.00181759	2	2	2	0.659206	0.0689134
ENSG00000118276.11	B4GALT6	-0.477381	0.633091	0.000761743	1	1	1	0.633091	0.0625016
ENSG00000224790.2	AP000704.5	0.477364	0.633103	0.624754	2	2	2	0.618995	0.79542
ENSG00000189320.8	FAM180A	-0.477061	0.633318	0.00152708	1	1	1	0.633318	0.188156
ENSG00000187730.8	GABRD	0.477059	0.63332	4.12229e-05	1	1	1	0.63332	0.0137882
ENSG00000132507.17	EIF5A	0.476989	0.63337	0.0444741	2	2	2	0.606075	0.251803
ENSG00000106355.9	LSM5	0.476855	0.633466	0.00650039	1	1	1	0.633466	0.12093
ENSG00000204580.13	DDR1	-0.476771	0.633525	0.00215413	1	1	1	0.633525	0.069566
ENSG00000091009.7	RBM27	-0.476374	0.633808	0.00900833	2	2	2	0.453645	0.0954193
ENSG00000130045.15	NXNL2	-0.476337	0.633835	0.00257607	1	1	1	0.633835	0.123153
ENSG00000272732.1	RP5-1159O4.2	-0.476321	0.633846	0.0133595	1	1	1	0.633846	0.210605
ENSG00000157064.10	NMNAT2	-0.476173	0.633951	0.00010394	1	1	1	0.633951	0.0222339
ENSG00000101138.11	CSTF1	0.476144	0.633972	8.75664e-05	2	2	2	0.00605787	0.0251133
ENSG00000148303.16	RPL7A	-0.475987	0.634084	1.46448e-05	2	2	2	0.516997	0.010589
ENSG00000125046.14	SSUH2	0.475757	0.634247	1.24664e-05	1	1	1	0.634247	0.0143688
ENSG00000076864.19	RAP1GAP	-0.475702	0.634286	3.76352e-07	1	1	1	0.634286	0.00277236
ENSG00000146701.11	MDH2	0.475528	0.634411	0.000987427	2	2	2	0.0125387	0.133248
ENSG00000197980.12	LEKR1	-0.475361	0.634529	0.0255127	2	2	2	0.577138	0.308996
ENSG00000079950.13	STX7	0.475305	0.634569	2.10996e-05	1	1	1	0.634569	0.0165663
ENSG00000111319.12	SCNN1A	0.474918	0.634846	0.000263265	1	1	1	0.634846	0.0243741
ENSG00000196071.4	OR2L13	-0.474759	0.634959	0.22387	3	4	4	0.585372	0.707506
ENSG00000106477.18	CEP41	-0.474669	0.635023	0.0191125	2	2	2	0.66465	0.199335
ENSG00000137168.7	PPIL1	0.474631	0.63505	7.00872e-06	1	1	1	0.63505	0.00639187
ENSG00000164932.12	CTHRC1	0.474565	0.635097	0.00662716	1	1	1	0.635097	0.167318
ENSG00000239672.7	NME1	0.474494	0.635148	0.0899687	2	2	2	0.5455	0.284007
ENSG00000100003.17	SEC14L2	-0.474433	0.635191	0.00053284	2	2	2	0.569679	0.0379764
ENSG00000151376.16	ME3	-0.47437	0.635236	0.00832404	2	2	2	0.506875	0.19056
ENSG00000143816.7	WNT9A	0.474105	0.635425	2.31866e-06	1	1	1	0.635425	0.00569606
ENSG00000119669.4	IRF2BPL	0.474087	0.635438	0.000148997	1	1	1	0.635438	0.0208948
ENSG00000273365.1	RP11-466F5.10	-0.473992	0.635505	0.0161219	2	2	2	0.364758	0.134949
ENSG00000237560.5	LINC01497	0.473982	0.635513	0.131755	2	2	2	0.227944	0.538558
ENSG00000122566.20	HNRNPA2B1	0.473949	0.635536	6.43098e-05	1	1	1	0.635536	0.0322404
ENSG00000164898.12	FMC1	-0.473521	0.635842	0.0178058	2	2	2	0.614946	0.208256
ENSG00000166192.14	SENP8	0.473455	0.635889	0.00662235	2	2	2	0.0551816	0.180752
ENSG00000126264.9	HCST	-0.473439	0.6359	0.00127761	1	1	1	0.6359	0.0588663
ENSG00000134548.9	SPX	-0.473065	0.636167	0.0155728	1	1	1	0.636167	0.17155
ENSG00000186862.17	PDZD7	-0.473047	0.63618	0.0338647	3	3	3	0.238589	0.204733
ENSG00000278318.4	ZNF229	0.472775	0.636374	0.0251069	1	2	2	0.636374	0.249658
ENSG00000157617.16	C2CD2	0.472773	0.636375	0.00230777	1	1	1	0.636375	0.0675312
ENSG00000003402.19	CFLAR	-0.472665	0.636452	2.41086e-06	1	1	1	0.636452	0.00747604
ENSG00000100985.7	MMP9	-0.472545	0.636538	2.3865e-05	1	1	1	0.636538	0.0276462
ENSG00000179855.5	GIPC3	-0.472426	0.636623	0.0242049	2	2	2	0.67091	0.362947
ENSG00000231887.6	PRH1	-0.472363	0.636667	0.759276	3	3	3	0.0246231	0.777161
ENSG00000145147.19	SLIT2	0.472238	0.636757	0.001042	1	1	1	0.636757	0.0499361
ENSG00000088247.17	KHSRP	-0.472176	0.636801	0.000163047	1	1	1	0.636801	0.0722622
ENSG00000135547.8	HEY2	0.472117	0.636844	0.0246739	1	1	1	0.636844	0.213768
ENSG00000074319.12	TSG101	-0.472112	0.636847	0.000602067	1	1	1	0.636847	0.0510963
ENSG00000271344.1	RP11-274B21.9	0.472024	0.63691	0.129009	3	3	3	0.242965	0.254292
ENSG00000239922.1	RP11-71N10.1	0.471953	0.636961	3.02329e-05	1	1	1	0.636961	0.0205682
ENSG00000100461.17	RBM23	-0.471905	0.636995	0.19631	3	4	4	0.682134	0.726779
ENSG00000147573.16	TRIM55	0.471899	0.636999	0.00649858	1	1	1	0.636999	0.261381
ENSG00000123901.8	GPR83	0.471872	0.637018	0.000876978	1	1	1	0.637018	0.0472679
ENSG00000007237.18	GAS7	0.471744	0.63711	0.00014194	1	1	1	0.63711	0.021392
ENSG00000169621.9	APLF	-0.471639	0.637184	3.30073e-10	1	1	1	0.637184	6.5523e-05
ENSG00000121005.8	CRISPLD1	-0.471515	0.637273	0.00734127	1	1	1	0.637273	0.200766
ENSG00000143458.11	GABPB2	0.4715	0.637284	0.0119087	2	2	2	0.60842	0.300913
ENSG00000162641.18	AKNAD1	-0.471419	0.637342	0.000102423	1	2	2	0.637342	0.0252808
ENSG00000165389.6	SPTSSA	-0.471378	0.637371	0.00311702	1	1	1	0.637371	0.0770607
ENSG00000103876.11	FAH	-0.471366	0.637379	0.0103158	2	2	2	0.645146	0.156831
ENSG00000163535.17	SGO2	-0.471178	0.637513	0.0130834	2	2	2	0.237074	0.197761
ENSG00000129514.5	FOXA1	0.471153	0.637531	2.50304e-06	1	1	1	0.637531	0.0082005
ENSG00000128284.19	APOL3	-0.471068	0.637592	0.0127143	2	2	2	0.590373	0.0963348
ENSG00000113575.9	PPP2CA	-0.470968	0.637663	0.000199239	1	1	1	0.637663	0.0367248
ENSG00000167113.10	COQ4	-0.470934	0.637688	0.00177617	2	2	2	0.626756	0.150194
ENSG00000163632.12	C3orf49	0.470831	0.637761	6.95376e-05	1	1	1	0.637761	0.0356499
ENSG00000164151.11	ICE1	0.470803	0.637781	1.19737e-06	1	1	1	0.637781	0.00354795
ENSG00000095397.13	WHRN	0.470754	0.637816	0.0113288	1	1	1	0.637816	0.304829
ENSG00000117602.11	RCAN3	0.470455	0.63803	0.000426393	1	1	1	0.63803	0.0615671
ENSG00000137941.16	TTLL7	0.470398	0.638071	0.00257908	2	2	2	0.546404	0.225568
ENSG00000155085.15	AK9	-0.470342	0.638111	0.122698	2	2	2	0.541937	0.328936
ENSG00000178852.15	EFCAB13	-0.469938	0.638399	0.141804	2	2	2	0.393221	0.445647
ENSG00000150977.10	RILPL2	-0.469334	0.638831	0.00293035	2	2	2	0.363329	0.0849609
ENSG00000115602.16	IL1RL1	-0.46932	0.638841	0.205591	2	2	2	0.559855	0.452296
ENSG00000282608.1	ADORA3	-0.469156	0.638958	0.00307934	1	1	1	0.638958	0.0764761
ENSG00000125347.13	IRF1	0.469091	0.639005	0.00924057	2	2	2	0.52985	0.0800224
ENSG00000173085.13	COQ2	-0.469044	0.639038	0.00317531	2	2	2	0.678381	0.182101
ENSG00000160882.11	CYP11B1	-0.468987	0.639079	0.000912389	1	1	1	0.639079	0.0380975
ENSG00000146555.18	SDK1	-0.468942	0.639111	0.00632897	2	3	3	0.509124	0.156905
ENSG00000141668.9	CBLN2	0.468923	0.639125	2.47449e-05	1	1	1	0.639125	0.00835273
ENSG00000227868.5	C1orf234	-0.46886	0.63917	1.26078e-07	1	1	1	0.63917	0.000644861
ENSG00000269486.2	CTC-360G5.9	-0.468759	0.639242	0.881003	3	3	3	0.446821	0.723238
ENSG00000154930.14	ACSS1	-0.468585	0.639366	4.57529e-05	1	1	1	0.639366	0.0149468
ENSG00000114446.4	IFT57	-0.468585	0.639366	0.00957998	2	2	2	0.0470976	0.200977
ENSG00000109321.10	AREG	-0.468572	0.639376	7.33112e-06	1	1	1	0.639376	0.00390043
ENSG00000111906.17	HDDC2	-0.468544	0.639395	0.0371933	2	2	2	0.463765	0.18562
ENSG00000149269.9	PAK1	0.468254	0.639603	1.40482e-06	1	1	1	0.639603	0.00614351
ENSG00000111445.13	RFC5	0.467978	0.6398	0.0044188	1	1	1	0.6398	0.301333
ENSG00000168216.10	LMBRD1	-0.467884	0.639867	0.0016113	1	1	1	0.639867	0.100272
ENSG00000128039.10	SRD5A3	0.467553	0.640104	0.0973007	4	4	4	0.083283	0.512487
ENSG00000014138.8	POLA2	0.467426	0.640195	0.0215638	2	2	2	0.0202244	0.403342
ENSG00000171223.5	JUNB	0.467226	0.640338	1.59115e-05	1	1	1	0.640338	0.0133123
ENSG00000213931.5	HBE1	0.466876	0.640589	6.20114e-05	1	1	1	0.640589	0.032047
ENSG00000271553.1	RP11-274B21.10	0.466782	0.640656	0.0295663	1	2	2	0.640656	0.258292
ENSG00000125775.14	SDCBP2	0.466765	0.640668	0.00195232	1	1	1	0.640668	0.109073
ENSG00000103811.15	CTSH	0.466256	0.641032	0.0932601	3	3	3	0.710568	0.538469
ENSG00000245975.2	RP11-30K9.6	-0.466085	0.641155	0.185773	2	2	2	0.119634	1.05659
ENSG00000184209.14	SNRNP35	-0.465818	0.641346	0.00416512	2	2	2	0.197979	0.221001
ENSG00000197958.12	RPL12	0.465801	0.641358	0.101153	2	2	2	0.131837	0.385173
ENSG00000180089.5	TMEM86B	-0.465574	0.64152	0.0915667	2	2	2	0.615134	0.375029
ENSG00000183423.11	LRIT3	-0.465471	0.641594	0.0282623	1	1	1	0.641594	0.327899
ENSG00000204920.10	ZNF155	0.46544	0.641616	0.0334903	2	2	2	0.58497	0.269257
ENSG00000162998.4	FRZB	0.465337	0.64169	0.00804902	2	2	2	0.641683	0.283181
ENSG00000103343.12	ZNF174	-0.465296	0.641719	0.000146446	1	1	1	0.641719	0.0492482
ENSG00000100749.7	VRK1	-0.46524	0.641759	0.0214752	2	2	2	0.15876	0.279261
ENSG00000164172.18	MOCS2	0.465205	0.641784	0.00284992	1	1	1	0.641784	0.228226
ENSG00000111142.13	METAP2	0.464944	0.641971	2.65263e-05	1	1	1	0.641971	0.00917525
ENSG00000277214.1	RP11-70D24.3	0.464766	0.642099	0.00054304	1	1	1	0.642099	0.035031
ENSG00000148832.15	PAOX	0.464729	0.642125	0.0473387	1	1	1	0.642125	0.353596
ENSG00000083844.10	ZNF264	-0.464358	0.642392	0.0194587	2	2	2	0.600909	0.164565
ENSG00000198208.11	RPS6KL1	-0.463998	0.642649	0.00327323	2	2	2	0.14454	0.0436452
ENSG00000133454.15	MYO18B	-0.463723	0.642846	5.91227e-08	1	1	1	0.642846	0.000550636
ENSG00000152292.16	SH2D6	-0.463448	0.643043	0.0475973	2	2	2	0.429922	0.308502
ENSG00000116922.14	C1orf109	-0.463387	0.643087	0.0277527	3	3	3	0.28839	0.230091
ENSG00000171033.12	PKIA	0.46323	0.6432	0.000431717	1	1	1	0.6432	0.0808997
ENSG00000237940.3	LINC01238	-0.463175	0.643239	0.0732454	1	2	2	0.643239	0.512345
ENSG00000165480.15	SKA3	-0.463127	0.643273	0.000199607	1	2	2	0.643273	0.0471505
ENSG00000272168.6	CASC15	-0.462956	0.643396	0.000264293	2	2	2	0.510616	0.0751025
ENSG00000124198.8	ARFGEF2	0.462798	0.643509	0.00419814	2	2	2	0.136738	0.117104
ENSG00000162676.11	GFI1	0.462697	0.643582	1.79155e-06	1	1	1	0.643582	0.00231274
ENSG00000101280.7	ANGPT4	0.462598	0.643653	0.0186812	2	2	2	0.0391517	0.235477
ENSG00000115170.13	ACVR1	0.462494	0.643727	5.96274e-06	1	1	1	0.643727	0.012657
ENSG00000178623.11	GPR35	0.462462	0.64375	0.143471	3	3	3	0.59102	0.507049
ENSG00000123977.9	DAW1	0.462064	0.644035	0.00303566	1	1	1	0.644035	0.130547
ENSG00000278214.1	LINC02139	-0.461901	0.644152	0.00388231	2	2	2	0.104845	0.0907654
ENSG00000226508.1	LINC01918	0.4618	0.644224	0.00858476	1	1	1	0.644224	0.396107
ENSG00000249751.3	ECSCR	-0.46173	0.644275	0.00100448	1	1	1	0.644275	0.0546986
ENSG00000138035.14	PNPT1	-0.461533	0.644416	0.00695141	2	2	2	0.474544	0.250848
ENSG00000126351.12	THRA	0.461285	0.644594	0.000134554	1	1	1	0.644594	0.0159182
ENSG00000131503.20	ANKHD1	-0.461181	0.644669	0.000175324	1	1	1	0.644669	0.0223589
ENSG00000111729.13	CLEC4A	0.461043	0.644768	0.0052862	2	2	2	0.365673	0.512513
ENSG00000136842.13	TMOD1	0.460941	0.644841	4.30155e-06	1	1	1	0.644841	0.0070127
ENSG00000112293.14	GPLD1	-0.460847	0.644909	0.00582755	1	1	1	0.644909	0.149662
ENSG00000164144.15	ARFIP1	0.460755	0.644974	0.0332329	2	2	2	0.632139	0.270074
ENSG00000245750.7	DRAIC	-0.460739	0.644986	5.8916e-06	1	1	1	0.644986	0.010969
ENSG00000221829.9	FANCG	0.460636	0.64506	0.0410817	3	3	3	0.324941	0.437085
ENSG00000156990.14	RPUSD3	-0.460365	0.645254	0.0450858	1	1	1	0.645254	0.559463
ENSG00000160993.3	ALKBH4	-0.460335	0.645276	7.92688e-07	1	1	1	0.645276	0.00213423
ENSG00000167182.13	SP2	-0.460195	0.645376	0.00493509	1	1	1	0.645376	0.110393
ENSG00000254093.8	PINX1	-0.460104	0.645441	0.00176802	1	1	1	0.645441	0.202455
ENSG00000171160.17	MORN4	0.459876	0.645605	0.0489654	1	2	2	0.645605	0.379245
ENSG00000174586.10	ZNF497	-0.459499	0.645876	0.0121352	2	2	2	0.242087	0.145775
ENSG00000142173.14	COL6A2	0.459396	0.64595	0.00156122	2	2	2	0.608781	0.0555852
ENSG00000151360.9	ALLC	0.459202	0.646089	0.28255	1	1	1	0.646089	1.21448
ENSG00000109062.11	SLC9A3R1	0.458988	0.646242	0.00401637	2	2	2	0.646067	0.0911256
ENSG00000004059.10	ARF5	-0.458671	0.64647	1.60265e-07	1	1	1	0.64647	0.000812717
ENSG00000258548.5	LINC00645	0.458631	0.646499	0.00600852	1	1	1	0.646499	0.118588
ENSG00000278376.1	RP11-158I9.8	0.458278	0.646753	0.19705	2	2	2	0.29314	0.673178
ENSG00000157734.13	SNX22	0.458171	0.646829	0.000137886	1	1	1	0.646829	0.033014
ENSG00000108654.13	DDX5	-0.45815	0.646845	0.00840858	1	1	1	0.646845	0.150412
ENSG00000258890.6	CEP95	0.45815	0.646845	0.00474912	1	1	1	0.646845	0.113039
ENSG00000142583.17	SLC2A5	0.458103	0.646879	0.00149619	2	2	2	0.319219	0.0604308
ENSG00000167670.15	CHAF1A	-0.457873	0.647044	0.116277	3	3	3	0.268976	0.469593
ENSG00000226124.6	FTCDNL1	-0.457848	0.647061	0.388948	3	3	3	0.162251	0.770977
ENSG00000182586.8	LINC00334	-0.457818	0.647083	0.0271275	2	2	2	0.658717	0.452297
ENSG00000171291.8	ZNF439	0.457585	0.647251	0.00169501	2	2	2	0.266162	0.111744
ENSG00000136111.12	TBC1D4	-0.457564	0.647266	0.00343571	1	1	1	0.647266	0.109798
ENSG00000196535.15	MYO18A	-0.45723	0.647506	3.28241e-05	2	2	2	0.0345882	0.0193159
ENSG00000268601.1	AC115522.3	0.457179	0.647542	0.0707706	2	2	2	0.588759	0.274194
ENSG00000108604.15	SMARCD2	-0.457094	0.647603	8.43857e-06	1	1	1	0.647603	0.00393225
ENSG00000157349.16	DDX19B	0.457087	0.647609	4.18808e-06	1	1	1	0.647609	0.0181326
ENSG00000163655.15	GMPS	0.457032	0.647648	0.00134582	1	1	1	0.647648	0.117352
ENSG00000180628.14	PCGF5	0.456771	0.647836	0.000129909	1	1	1	0.647836	0.0487268
ENSG00000180190.11	TDRP	-0.456761	0.647843	0.00219297	1	1	1	0.647843	0.110227
ENSG00000187583.10	PLEKHN1	0.456564	0.647984	0.00552325	2	2	2	0.575509	0.1219
ENSG00000070476.14	ZXDC	0.456415	0.648092	0.131588	2	2	2	0.462969	0.452939
ENSG00000269978.1	RP11-338N10.3	-0.45638	0.648117	0.070919	2	2	2	0.625035	0.328192
ENSG00000204316.12	MRPL38	-0.456177	0.648263	0.0144665	1	2	2	0.648263	0.173563
ENSG00000117643.14	MAN1C1	0.456072	0.648338	0.00115067	2	2	2	0.140116	0.0498789
ENSG00000037749.11	MFAP3	0.455772	0.648554	0.000905353	1	1	1	0.648554	0.103591
ENSG00000151348.13	EXT2	-0.455551	0.648713	0.0361388	3	3	3	0.706228	0.707323
ENSG00000171121.16	KCNMB3	0.455438	0.648794	0.043271	2	2	2	0.00321801	0.214068
ENSG00000257698.1	RP11-620J15.3	-0.455389	0.648829	0.00472287	2	2	2	0.0765364	0.104423
ENSG00000087088.19	BAX	0.455229	0.648945	3.7803e-06	1	1	1	0.648945	0.00416709
ENSG00000165474.5	GJB2	0.455146	0.649004	0.0172252	1	1	1	0.649004	0.279306
ENSG00000156968.8	MPV17L	0.454708	0.649319	0.00139044	1	1	1	0.649319	0.0646218
ENSG00000127533.3	F2RL3	-0.454661	0.649353	0.000604276	2	2	2	0.740582	0.0516944
ENSG00000108984.13	MAP2K6	0.454628	0.649377	0.00136593	1	1	1	0.649377	0.0538753
ENSG00000204209.11	DAXX	0.45457	0.649419	1.69796e-06	1	1	1	0.649419	0.0115456
ENSG00000172985.10	SH3RF3	-0.454117	0.649745	2.11545e-05	1	1	1	0.649745	0.0108178
ENSG00000107968.9	MAP3K8	0.454104	0.649754	8.28521e-06	1	1	1	0.649754	0.00449422
ENSG00000236485.1	LINC01945	0.45403	0.649807	0.153786	2	2	2	0.548968	0.580196
ENSG00000100053.9	CRYBB3	0.45403	0.649807	0.0965635	1	1	1	0.649807	0.418555
ENSG00000244752.2	CRYBB2	0.45403	0.649807	0.0300785	1	1	1	0.649807	0.2336
ENSG00000174839.12	DENND6A	-0.454013	0.64982	0.00155661	1	1	1	0.64982	0.153616
ENSG00000205744.9	DENND1C	0.453508	0.650183	0.00114623	1	1	1	0.650183	0.0715626
ENSG00000273759.1	RP4-563E14.1	0.453376	0.650278	0.00497052	2	2	2	0.273219	0.270458
ENSG00000162063.12	CCNF	-0.453273	0.650352	0.00211388	1	1	1	0.650352	0.0731511
ENSG00000203965.12	EFCAB7	0.453154	0.650438	0.0217014	2	2	2	0.466424	0.293144
ENSG00000187764.11	SEMA4D	-0.453136	0.650451	0.00865189	2	2	2	0.151466	0.147678
ENSG00000071909.18	MYO3B	-0.453112	0.650468	0.000913186	2	2	2	0.629141	0.0616812
ENSG00000108854.15	SMURF2	0.45304	0.65052	1.23363e-05	1	2	2	0.65052	0.0182054
ENSG00000176058.11	TPRN	-0.452995	0.650552	5.40267e-08	1	1	1	0.650552	0.0010504
ENSG00000177989.13	ODF3B	-0.452995	0.650553	0.00664202	2	2	2	0.6653	0.0729167
ENSG00000242220.6	TCP10L	-0.45271	0.650757	0.113639	2	2	2	0.317781	0.374972
ENSG00000283503.1	LINC01902	-0.452544	0.650877	0.00396277	2	2	2	0.628211	0.0603877
ENSG00000239474.6	KLHL41	-0.452468	0.650932	9.02624e-05	1	1	1	0.650932	0.0457446
ENSG00000213988.10	ZNF90	0.452378	0.650997	2.31183e-05	1	1	1	0.650997	0.0231507
ENSG00000198258.10	UBL5	-0.452131	0.651174	1.12281e-05	1	1	1	0.651174	0.0116862
ENSG00000127452.8	FBXL12	-0.452131	0.651174	0.00213898	1	1	1	0.651174	0.161296
ENSG00000170500.12	LONRF2	0.452126	0.651178	5.03033e-05	2	2	2	0.216095	0.0345386
ENSG00000196605.7	ZNF846	0.452075	0.651215	0.00665839	2	2	2	0.645833	0.139285
ENSG00000133106.14	EPSTI1	0.452049	0.651233	0.00985411	1	1	1	0.651233	0.136501
ENSG00000133935.6	C14orf1	-0.452023	0.651252	0.000105821	1	1	1	0.651252	0.0157378
ENSG00000163749.17	CCDC158	0.452009	0.651263	0.0616178	1	1	1	0.651263	0.38425
ENSG00000151466.11	SCLT1	0.451975	0.651287	0.00400697	1	1	1	0.651287	0.104977
ENSG00000162576.16	MXRA8	-0.451863	0.651367	0.035357	2	2	2	0.53886	0.411272
ENSG00000129347.19	KRI1	-0.451838	0.651385	0.264943	3	3	3	0.232831	0.515249
ENSG00000118156.12	ZNF541	-0.451818	0.6514	0.00555586	1	1	1	0.6514	0.172801
ENSG00000089127.12	OAS1	-0.451742	0.651455	0.00270841	1	1	1	0.651455	0.0930546
ENSG00000141401.11	IMPA2	-0.451592	0.651563	0.000393229	1	2	2	0.651563	0.102785
ENSG00000108556.7	CHRNE	0.451494	0.651634	0.168912	1	1	1	0.651634	0.96302
ENSG00000164535.14	DAGLB	0.451406	0.651697	0.0165656	1	1	1	0.651697	0.240382
ENSG00000139263.11	LRIG3	0.451197	0.651847	1.60354e-06	1	1	1	0.651847	0.00328778
ENSG00000257151.1	PWAR6	-0.451152	0.65188	0.00814956	3	3	3	0.36208	0.0752135
ENSG00000169629.11	RGPD8	-0.45088	0.652076	0.280544	2	2	2	0.362325	0.984592
ENSG00000173581.7	CCDC106	0.450776	0.652151	0.000466948	1	1	1	0.652151	0.112006
ENSG00000174944.8	P2RY14	0.450775	0.652152	0.00146689	1	1	1	0.652152	0.0621086
ENSG00000164303.10	ENPP6	-0.450631	0.652255	0.00592379	1	1	1	0.652255	0.105215
ENSG00000273507.4	RP11-50D16.4	-0.450531	0.652328	0.00828632	2	2	2	0.656799	0.286067
ENSG00000180481.10	GLIPR1L2	-0.450397	0.652424	0.461914	2	2	2	0.411527	0.952472
ENSG00000159720.11	ATP6V0D1	0.450027	0.652691	0.000431174	1	1	1	0.652691	0.0586394
ENSG00000198400.11	NTRK1	-0.449903	0.65278	0.00548417	2	2	2	0.592116	0.117773
ENSG00000245556.2	SCAMP1-AS1	-0.449825	0.652837	0.0154766	2	2	2	0.0794542	0.506034
ENSG00000153283.12	CD96	0.449698	0.652928	0.000329958	2	2	2	0.327781	0.0185656
ENSG00000166106.3	ADAMTS15	0.449644	0.652967	6.31589e-06	1	1	1	0.652967	0.0130264
ENSG00000003147.17	ICA1	0.449637	0.652972	0.00737185	1	1	1	0.652972	0.117025
ENSG00000213471.9	TTLL13P	0.449622	0.652983	0.259625	3	3	3	0.431451	0.354108
ENSG00000151461.19	UPF2	0.449589	0.653007	0.00142375	1	1	1	0.653007	0.0952442
ENSG00000130656.4	HBZ	-0.44956	0.653027	0.0358687	1	1	1	0.653027	0.279226
ENSG00000163735.6	CXCL5	-0.449537	0.653044	0.000434461	1	1	1	0.653044	0.0460961
ENSG00000175322.11	ZNF519	0.449402	0.653141	0.101767	1	1	1	0.653141	0.501016
ENSG00000153531.13	ADPRHL1	-0.449349	0.65318	0.0261348	2	2	2	0.645171	0.271482
ENSG00000152291.13	TGOLN2	-0.449349	0.65318	0.000703181	1	1	1	0.65318	0.103248
ENSG00000161381.13	PLXDC1	-0.449029	0.653411	0.00111154	2	2	2	0.235588	0.116603
ENSG00000148343.18	MIGA2	0.44873	0.653627	0.000899926	1	1	1	0.653627	0.116802
ENSG00000107185.9	RGP1	-0.448616	0.653709	0.00698106	1	1	1	0.653709	0.14093
ENSG00000115947.13	ORC4	0.448566	0.653745	0.00623243	2	2	2	0.612843	0.386558
ENSG00000153060.7	TEKT5	-0.448463	0.653819	0.0530144	2	2	2	0.225796	0.338866
ENSG00000255474.1	RP11-234B24.2	-0.448448	0.65383	0.00278441	1	1	1	0.65383	0.225587
ENSG00000144535.19	DIS3L2	0.448206	0.654005	0.000151319	2	2	2	0.704058	0.0364693
ENSG00000133433.10	GSTT2B	-0.448205	0.654005	0.403271	2	4	4	0.663319	0.959281
ENSG00000177169.9	ULK1	0.448157	0.65404	2.46505e-05	1	1	1	0.65404	0.0137624
ENSG00000101452.14	DHX35	-0.447989	0.654161	0.046514	1	1	1	0.654161	0.326601
ENSG00000174807.3	CD248	-0.447944	0.654193	0.000841103	1	1	1	0.654193	0.0742202
ENSG00000152034.10	MCHR2	-0.447925	0.654207	2.81443e-05	1	1	1	0.654207	0.00832129
ENSG00000198598.6	MMP17	0.44789	0.654233	0.000903932	1	1	1	0.654233	0.0769423
ENSG00000138029.13	HADHB	0.447699	0.65437	0.0136314	2	2	2	0.0339933	0.324969
ENSG00000159267.14	HLCS	0.447694	0.654374	0.0169147	1	1	1	0.654374	0.218958
ENSG00000250986.1	AC141928.1	-0.447551	0.654477	4.11968e-06	1	1	1	0.654477	0.00816008
ENSG00000197128.11	ZNF772	-0.447395	0.65459	0.0085238	2	2	2	0.656342	0.140826
ENSG00000173588.14	CEP83	0.44729	0.654666	0.0110127	1	1	1	0.654666	0.365989
ENSG00000134490.13	TMEM241	0.447277	0.654675	0.000154935	2	2	2	0.463401	0.0579448
ENSG00000171401.14	KRT13	0.447259	0.654688	0.000805019	1	1	1	0.654688	0.115466
ENSG00000197872.11	FAM49A	0.447191	0.654737	0.000815029	1	1	1	0.654737	0.0474636
ENSG00000137757.10	CASP5	-0.446629	0.655143	0.00120393	2	2	2	0.658808	0.188454
ENSG00000163875.15	MEAF6	0.446344	0.655348	0.000167993	1	1	1	0.655348	0.0358081
ENSG00000272438.1	RP11-54O7.16	-0.446299	0.655381	0.000190533	1	1	1	0.655381	0.0497822
ENSG00000139154.14	AEBP2	0.446289	0.655388	1.37153e-05	1	1	1	0.655388	0.0268797
ENSG00000135116.9	HRK	0.44599	0.655605	0.000430065	1	1	1	0.655605	0.0441332
ENSG00000178297.12	TMPRSS9	0.44588	0.655684	0.00309208	1	1	1	0.655684	0.0768517
ENSG00000271119.1	CTD-2012J19.3	-0.445735	0.655789	0.133205	2	2	2	0.372254	0.436114
ENSG00000079805.16	DNM2	0.445642	0.655856	0.000377606	2	2	2	0.328986	0.0592764
ENSG00000110046.12	ATG2A	0.445633	0.655862	0.00338111	2	2	2	0.0957263	0.0841108
ENSG00000068784.12	SRBD1	0.445502	0.655957	0.00985182	2	2	2	0.467537	0.131795
ENSG00000166979.12	EVA1C	-0.445481	0.655972	0.000654658	1	1	1	0.655972	0.0453645
ENSG00000171873.7	ADRA1D	-0.445209	0.656169	0.000112249	1	1	1	0.656169	0.0326121
ENSG00000166546.13	BEAN1	-0.445119	0.656234	0.000923615	2	2	2	0.142167	0.0920681
ENSG00000196476.11	C20orf96	0.444683	0.656549	0.00931674	1	1	1	0.656549	0.184472
ENSG00000182095.14	TNRC18	-0.444673	0.656556	0.00125123	1	1	1	0.656556	0.0512295
ENSG00000278238.1	RP11-245D16.4	-0.444616	0.656597	0.0230945	2	3	3	0.374471	0.406193
ENSG00000005243.9	COPZ2	-0.444615	0.656598	0.000587084	1	1	1	0.656598	0.152801
ENSG00000230453.9	ANKRD18B	0.444462	0.656708	0.102641	2	2	2	0.383291	0.353984
ENSG00000278195.1	SSTR3	0.444311	0.656818	0.000245517	1	1	1	0.656818	0.0274564
ENSG00000159593.14	NAE1	-0.443927	0.657095	0.00342032	1	1	1	0.657095	0.145697
ENSG00000135441.7	BLOC1S1	0.443762	0.657215	0.0200526	2	2	2	0.656244	0.244509
ENSG00000278607.1	RP11-405M12.3	0.44337	0.657498	0.00678178	1	1	1	0.657498	0.111412
ENSG00000153162.8	BMP6	-0.443363	0.657503	1.24588e-05	1	1	1	0.657503	0.00615809
ENSG00000274718.1	RP11-346C4.3	0.443265	0.657574	0.0165705	2	2	2	0.47992	0.232619
ENSG00000196418.12	ZNF124	-0.443129	0.657672	0.316334	2	2	2	0.0981238	0.883459
ENSG00000120820.12	GLT8D2	-0.443076	0.657711	0.0110758	1	1	1	0.657711	0.320759
ENSG00000198718.12	TOGARAM1	-0.442962	0.657793	8.97088e-05	1	1	1	0.657793	0.0536009
ENSG00000169762.16	TAPT1	-0.442881	0.657852	7.71372e-05	1	1	1	0.657852	0.0216074
ENSG00000166866.12	MYO1A	-0.442595	0.658059	0.000567775	1	1	1	0.658059	0.0633583
ENSG00000162066.14	AMDHD2	0.442515	0.658116	0.000454596	1	1	1	0.658116	0.0963529
ENSG00000177613.8	CSTF2T	0.442206	0.65834	0.000767515	2	2	2	0.34644	0.146238
ENSG00000230124.6	ACBD6	0.442103	0.658414	3.55265e-06	1	1	1	0.658414	0.0065735
ENSG00000163075.12	CFAP221	0.442032	0.658466	5.62924e-05	2	2	2	0.203465	0.0387856
ENSG00000124098.9	FAM210B	-0.442009	0.658483	0.00630163	1	1	1	0.658483	0.305278
ENSG00000108557.18	RAI1	-0.441937	0.658535	8.53163e-06	1	2	2	0.658535	0.0073729
ENSG00000183605.16	SFXN4	-0.441909	0.658555	0.504173	2	2	2	0.0310428	0.871977
ENSG00000149054.15	ZNF215	0.441464	0.658877	0.000180582	1	1	1	0.658877	0.0390462
ENSG00000166526.16	ZNF3	0.441383	0.658936	0.000234964	1	1	1	0.658936	0.0441479
ENSG00000174007.7	CEP19	-0.441319	0.658982	0.0261392	2	2	2	0.551736	0.210222
ENSG00000151247.12	EIF4E	-0.441119	0.659127	0.000260584	1	1	1	0.659127	0.0240884
ENSG00000164904.17	ALDH7A1	0.441009	0.659207	0.0400919	3	3	3	0.186204	0.489817
ENSG00000162591.15	MEGF6	0.440929	0.659265	0.011991	2	2	2	0.614929	0.154175
ENSG00000070501.11	POLB	-0.440897	0.659288	0.000759173	1	1	1	0.659288	0.0804678
ENSG00000271815.1	CTD-2235C13.3	0.440868	0.659308	0.0108155	1	2	2	0.659308	0.166549
ENSG00000171130.17	ATP6V0E2	0.440685	0.659441	0.056235	1	1	1	0.659441	0.339232
ENSG00000113721.13	PDGFRB	-0.440396	0.65965	0.00159725	1	1	1	0.65965	0.0587436
ENSG00000135968.20	GCC2	-0.440389	0.659656	0.0195025	2	3	3	0.710582	0.169927
ENSG00000177728.16	TMEM94	-0.440261	0.659748	0.00102809	2	2	2	0.545707	0.0435793
ENSG00000101187.15	SLCO4A1	-0.440205	0.659789	8.28775e-07	1	1	1	0.659789	0.00189986
ENSG00000179528.15	LBX2	-0.439803	0.66008	0.000373993	1	1	1	0.66008	0.0931146
ENSG00000232629.8	HLA-DQB2	-0.439777	0.660099	0.394812	1	1	1	0.660099	0.90241
ENSG00000172932.14	ANKRD13D	-0.439707	0.66015	5.11602e-07	1	1	1	0.66015	0.00519144
ENSG00000025708.13	TYMP	-0.439686	0.660165	0.00580108	2	2	2	0.245762	0.112121
ENSG00000183048.11	SLC25A10	0.439669	0.660177	0.000373992	2	2	2	0.676519	0.0872508
ENSG00000075673.11	ATP12A	-0.439462	0.660326	1.7899e-08	1	1	1	0.660326	0.000271672
ENSG00000100473.15	COCH	0.439316	0.660432	0.00660258	1	1	1	0.660432	0.165981
ENSG00000185359.12	HGS	-0.439303	0.660442	6.41293e-05	1	1	1	0.660442	0.038558
ENSG00000189190.9	ZNF600	-0.439127	0.66057	0.00568703	2	2	2	0.209445	0.339613
ENSG00000116194.12	ANGPTL1	-0.439064	0.660615	9.27223e-05	1	1	1	0.660615	0.0463637
ENSG00000183723.12	CMTM4	0.439046	0.660628	0.00045177	1	2	2	0.660628	0.096053
ENSG00000270647.5	TAF15	-0.438887	0.660743	2.36076e-05	1	1	1	0.660743	0.0274967
ENSG00000152779.13	SLC16A12	-0.438716	0.660867	3.8102e-05	1	1	1	0.660867	0.0448018
ENSG00000275835.4	TUBGCP5	0.438621	0.660936	0.00790613	1	1	1	0.660936	0.19664
ENSG00000074603.18	DPP8	-0.438619	0.660938	0.000573186	1	1	1	0.660938	0.0765851
ENSG00000183486.12	MX2	-0.438527	0.661004	0.00254264	1	1	1	0.661004	0.139309
ENSG00000231768.1	LINC01354	0.438049	0.661351	0.0186467	1	1	1	0.661351	0.194618
ENSG00000115828.15	QPCT	-0.437942	0.661428	0.00203536	1	1	1	0.661428	0.0652936
ENSG00000175595.14	ERCC4	-0.437697	0.661606	0.0160319	2	2	2	0.0365462	0.293879
ENSG00000260926.2	RP11-380D11.2	0.437638	0.661649	2.77628e-06	1	1	1	0.661649	0.00252287
ENSG00000168904.14	LRRC28	-0.437597	0.661678	0.0155831	2	2	2	0.0972043	0.164067
ENSG00000127903.13	ZNF835	0.437565	0.661702	0.00919986	1	1	1	0.661702	0.176116
ENSG00000238198.1	RP11-31F15.2	0.437473	0.661769	0.00320536	1	1	1	0.661769	0.118893
ENSG00000151612.15	ZNF827	0.437301	0.661893	9.84007e-06	1	1	1	0.661893	0.0099013
ENSG00000106993.11	CDC37L1	-0.437167	0.66199	0.00729201	1	1	1	0.66199	0.288733
ENSG00000152939.14	MARVELD2	-0.437146	0.662006	0.000202903	1	1	1	0.662006	0.0416002
ENSG00000239642.5	MEIKIN	0.437126	0.66202	0.0631026	2	2	2	0.604949	0.337716
ENSG00000241316.6	SUCLG2-AS1	-0.437101	0.662038	0.139968	3	3	3	0.131879	0.520591
ENSG00000145545.11	SRD5A1	0.43702	0.662097	0.00829817	2	2	2	0.662368	0.135994
ENSG00000173267.13	SNCG	-0.436996	0.662114	0.00331014	2	2	2	0.659052	0.0795248
ENSG00000234284.6	ZNF879	0.436838	0.662229	0.000101835	1	1	1	0.662229	0.0155863
ENSG00000235387.2	SPAAR	0.436791	0.662263	0.0167638	2	2	2	0.316954	0.370287
ENSG00000137078.8	SIT1	0.436689	0.662337	7.51941e-07	1	1	1	0.662337	0.00391872
ENSG00000129534.13	MIS18BP1	0.436626	0.662383	0.0068302	1	2	2	0.662383	0.599844
ENSG00000155254.12	MARVELD1	-0.436596	0.662404	0.00183417	1	1	1	0.662404	0.0765774
ENSG00000090971.4	NAT14	0.436596	0.662404	0.018853	2	2	2	0.34195	0.130689
ENSG00000146072.6	TNFRSF21	0.436526	0.662455	0.000155175	2	2	2	0.710857	0.0191536
ENSG00000205978.5	NYNRIN	-0.436117	0.662752	0.0126458	1	1	1	0.662752	0.169811
ENSG00000005961.17	ITGA2B	-0.436036	0.662811	3.72522e-05	1	1	1	0.662811	0.00950034
ENSG00000100226.15	GTPBP1	-0.436029	0.662816	3.62778e-05	1	1	1	0.662816	0.0257495
ENSG00000171757.15	LRRC34	-0.435759	0.663012	0.0112064	2	2	2	0.675671	0.189872
ENSG00000119950.20	MXI1	-0.435709	0.663048	0.00346464	1	1	1	0.663048	0.0837355
ENSG00000124194.16	GDAP1L1	0.435696	0.663057	0.000131312	1	1	1	0.663057	0.0413276
ENSG00000147324.10	MFHAS1	-0.435637	0.6631	0.00106052	2	2	2	0.609187	0.0645973
ENSG00000154240.16	CEP112	-0.435508	0.663194	0.00317162	2	2	2	0.20841	0.118008
ENSG00000103966.10	EHD4	0.435418	0.663259	0.0168566	2	2	2	0.0884059	0.288393
ENSG00000176732.6	PFN4	-0.43541	0.663265	0.104052	2	2	2	0.452443	0.412121
ENSG00000020577.13	SAMD4A	0.435406	0.663268	0.00925892	2	2	2	0.549327	0.165932
ENSG00000168329.13	CX3CR1	0.435297	0.663347	4.60255e-05	1	1	1	0.663347	0.00954354
ENSG00000205937.11	RNPS1	0.434933	0.663611	0.0192688	2	2	2	0.570578	0.130228
ENSG00000135916.15	ITM2C	-0.434496	0.663928	0.00220853	2	2	2	0.425535	0.0751295
ENSG00000000457.13	SCYL3	-0.434344	0.664038	0.0631325	2	2	2	0.269668	0.33372
ENSG00000214290.8	COLCA2	-0.433955	0.664321	0.0133987	2	2	2	0.396443	0.224131
ENSG00000165475.13	CRYL1	0.433643	0.664547	0.0120152	3	3	3	0.524875	0.130172
ENSG00000163531.15	NFASC	-0.433606	0.664575	0.00015831	1	1	1	0.664575	0.0314301
ENSG00000159496.14	RGL4	-0.433576	0.664597	0.00326747	2	2	2	0.62086	0.0860001
ENSG00000162882.14	HAAO	0.433552	0.664614	0.403013	2	2	2	0.568983	0.592202
ENSG00000167397.14	VKORC1	-0.433517	0.66464	0.00801741	1	1	1	0.66464	0.13147
ENSG00000139517.7	LNX2	-0.433504	0.664649	6.28311e-05	1	1	1	0.664649	0.0264537
ENSG00000168096.14	ANKS3	0.433266	0.664822	0.00165391	1	1	1	0.664822	0.0589911
ENSG00000106571.12	GLI3	-0.433146	0.664909	0.000245314	1	1	1	0.664909	0.0637401
ENSG00000172716.16	SLFN11	0.432904	0.665085	0.00515411	1	3	3	0.665085	0.0971263
ENSG00000177058.11	SLC38A9	0.432749	0.665197	0.0019555	1	1	1	0.665197	0.0878986
ENSG00000186994.11	KANK3	-0.432646	0.665272	0.00155291	1	1	1	0.665272	0.0653517
ENSG00000144909.7	OSBPL11	0.43248	0.665392	0.0164572	1	1	1	0.665392	0.262047
ENSG00000147889.17	CDKN2A	-0.432455	0.665411	3.71481e-05	1	1	1	0.665411	0.0293464
ENSG00000118162.13	KPTN	-0.432413	0.665441	0.0116743	1	1	1	0.665441	0.784218
ENSG00000171724.2	VAT1L	0.432391	0.665458	0.00166482	1	1	1	0.665458	0.0897725
ENSG00000198931.10	APRT	0.432329	0.665502	0.0183184	1	1	1	0.665502	0.457632
ENSG00000125503.12	PPP1R12C	0.432213	0.665586	0.000153519	1	1	1	0.665586	0.0224656
ENSG00000119938.8	PPP1R3C	-0.432038	0.665714	0.00498873	1	1	1	0.665714	0.183767
ENSG00000137628.16	DDX60	-0.431857	0.665845	0.00139139	2	2	2	0.133845	0.101484
ENSG00000132467.3	UTP3	0.431721	0.665944	0.00033289	1	1	1	0.665944	0.087849
ENSG00000099812.8	MISP	0.431653	0.665994	0.00102468	1	1	1	0.665994	0.0480668
ENSG00000189308.10	LIN54	0.431543	0.666074	0.00448401	2	2	2	0.456875	0.0715312
ENSG00000123983.13	ACSL3	-0.43141	0.66617	1.86649e-06	1	1	1	0.66617	0.00555986
ENSG00000143314.12	MRPL24	-0.431235	0.666297	1.61111e-05	1	1	1	0.666297	0.00635173
ENSG00000104756.15	KCTD9	0.431139	0.666367	1.17641e-05	1	1	1	0.666367	0.0216299
ENSG00000123600.19	METTL8	0.430957	0.666499	0.000677937	1	1	1	0.666499	0.0432881
ENSG00000106077.18	ABHD11	0.430876	0.666558	0.042725	2	2	2	0.553122	0.455066
ENSG00000081148.11	IMPG2	-0.430869	0.666563	0.000704578	1	1	1	0.666563	0.0491829
ENSG00000099785.10	MARCH2	0.430728	0.666666	0.387514	2	2	2	0.670727	0.518608
ENSG00000122643.18	NT5C3A	0.430607	0.666754	0.00859771	2	2	2	0.441337	0.123717
ENSG00000148488.15	ST8SIA6	-0.430525	0.666814	8.75653e-05	1	1	1	0.666814	0.040005
ENSG00000255595.2	RP4-809F18.1	0.430516	0.66682	0.30189	2	2	2	0.507823	0.52652
ENSG00000256427.1	RP11-118B22.4	0.430226	0.667032	0.0831872	1	1	1	0.667032	0.394525
ENSG00000129559.12	NEDD8	0.430034	0.667171	0.00714449	1	1	1	0.667171	0.22348
ENSG00000126247.10	CAPNS1	0.429978	0.667212	0.0111386	2	2	2	0.659973	0.324647
ENSG00000077152.9	UBE2T	-0.429791	0.667348	0.00143036	1	1	1	0.667348	0.0559435
ENSG00000138166.5	DUSP5	-0.429755	0.667374	0.000182697	1	1	1	0.667374	0.0764927
ENSG00000135845.9	PIGC	0.429733	0.66739	0.0213955	1	2	2	0.66739	0.199366
ENSG00000276409.4	CCL14	0.429435	0.667607	0.00373418	2	2	2	0.391608	0.191625
ENSG00000118420.16	UBE3D	0.429418	0.667619	2.01375e-05	1	1	1	0.667619	0.0111752
ENSG00000169116.11	PARM1	0.429385	0.667643	5.55261e-05	2	2	2	0.599552	0.0145951
ENSG00000267079.1	RP11-820I16.1	-0.429247	0.667744	0.21072	1	2	2	0.667744	0.66784
ENSG00000272667.1	RP11-395A13.2	-0.429132	0.667827	0.00584275	1	2	2	0.667827	0.251138
ENSG00000055070.16	SZRD1	0.42889	0.668003	0.000692928	2	2	2	0.500391	0.0330747
ENSG00000170214.3	ADRA1B	-0.428833	0.668045	2.41015e-06	1	1	1	0.668045	0.00804691
ENSG00000259124.1	RP11-187O7.3	-0.428654	0.668175	0.0129995	2	2	2	0.715928	0.179196
ENSG00000254333.1	NDST1-AS1	-0.428524	0.66827	0.281352	1	1	1	0.66827	1.52768
ENSG00000100401.19	RANGAP1	-0.428506	0.668283	0.000506915	2	2	2	0.720868	0.037121
ENSG00000175356.12	SCUBE2	-0.428201	0.668505	0.006027	2	2	2	0.199341	0.163557
ENSG00000263465.4	SRSF8	-0.427848	0.668762	0.00458534	1	1	1	0.668762	0.141011
ENSG00000109576.13	AADAT	-0.42774	0.66884	0.0362023	2	2	2	0.562651	0.44844
ENSG00000166225.8	FRS2	0.427705	0.668866	0.000496492	1	1	1	0.668866	0.107286
ENSG00000272468.1	RP1-86C11.7	-0.427667	0.668894	0.00016967	2	2	2	0.00241532	0.0386576
ENSG00000104213.12	PDGFRL	0.42766	0.668899	0.0359161	2	2	2	0.726288	0.504964
ENSG00000127603.23	MACF1	-0.427644	0.668911	0.000168694	1	2	2	0.668911	0.023797
ENSG00000162194.12	LBHD1	0.427593	0.668947	0.05886	1	1	1	0.668947	0.357065
ENSG00000159228.12	CBR1	-0.427578	0.668959	0.0549456	2	3	3	0.432004	0.817983
ENSG00000080822.16	CLDND1	0.427553	0.668977	2.67711e-07	1	1	1	0.668977	0.00292811
ENSG00000273295.1	AP000350.5	0.427495	0.669019	0.740791	1	1	1	0.669019	1.2212
ENSG00000253251.2	CTC-534A2.2	0.427195	0.669237	0.02288	2	2	2	0.652031	0.240862
ENSG00000110274.15	CEP164	0.427157	0.669265	0.0117514	1	2	2	0.669265	0.162664
ENSG00000167283.7	ATP5L	0.427135	0.669281	5.79206e-05	1	1	1	0.669281	0.0119375
ENSG00000187581.2	COX8C	0.426949	0.669416	0.00660094	1	1	1	0.669416	0.161984
ENSG00000013573.16	DDX11	0.426706	0.669593	0.590773	1	2	2	0.669593	1.08195
ENSG00000164112.12	TMEM155	-0.426606	0.669666	4.43585e-07	2	2	2	0.651982	0.00321432
ENSG00000166847.9	DCTN5	0.426533	0.669719	0.00843319	3	3	3	0.0430849	0.138613
ENSG00000114030.12	KPNA1	0.426485	0.669754	0.0227926	1	1	1	0.669754	0.207663
ENSG00000115607.9	IL18RAP	-0.426484	0.669755	0.00193095	2	2	2	0.373512	0.0707409
ENSG00000213024.11	NUP62	0.426445	0.669784	0.000692009	1	1	1	0.669784	0.056423
ENSG00000067704.9	IARS2	0.426062	0.670063	0.00064134	2	2	2	0.662297	0.13041
ENSG00000164576.11	SAP30L	-0.425984	0.67012	0.000174928	1	1	1	0.67012	0.0685546
ENSG00000152670.18	DDX4	-0.425399	0.670546	0.123587	2	2	2	0.47573	0.4147
ENSG00000093010.13	COMT	0.425339	0.670589	0.000570628	1	1	1	0.670589	0.0444895
ENSG00000239704.10	CDRT4	-0.425314	0.670608	0.160902	3	3	3	0.337121	0.350867
ENSG00000108474.16	PIGL	0.425147	0.67073	0.00318913	1	1	1	0.67073	0.081271
ENSG00000120784.15	ZFP30	-0.42496	0.670866	0.0119361	1	1	1	0.670866	0.199508
ENSG00000197548.12	ATG7	0.42495	0.670873	0.00675846	1	2	2	0.670873	0.124826
ENSG00000108602.17	ALDH3A1	-0.424603	0.671126	0.00223237	1	1	1	0.671126	0.0861795
ENSG00000166317.11	SYNPO2L	0.42454	0.671172	2.66362e-06	1	1	1	0.671172	0.0118456
ENSG00000109084.13	TMEM97	0.424393	0.67128	0.00621131	1	1	1	0.67128	0.10913
ENSG00000174567.7	GOLT1A	0.424358	0.671305	2.54876e-07	1	1	1	0.671305	0.00104431
ENSG00000166845.13	C18orf54	-0.424262	0.671374	0.00816182	1	2	2	0.671374	0.260197
ENSG00000013375.15	PGM3	0.423788	0.67172	0.00363214	1	1	1	0.67172	0.101321
ENSG00000278224.5	PRICKLE4	-0.423715	0.671774	7.70044e-05	1	1	1	0.671774	0.0181519
ENSG00000227066.1	RP3-340N1.2	-0.423691	0.671791	0.373602	2	2	2	0.662169	0.718967
ENSG00000211452.10	DIO1	-0.423566	0.671883	0.000150891	1	1	1	0.671883	0.0415341
ENSG00000197568.13	HHLA3	0.423442	0.671973	0.0461202	2	2	2	0.54912	0.327998
ENSG00000170906.15	NDUFA3	-0.423227	0.672129	0.0372127	2	2	2	0.693947	0.391694
ENSG00000164591.13	MYOZ3	-0.423086	0.672232	1.21953e-05	1	1	1	0.672232	0.0114819
ENSG00000007080.10	CCDC124	0.42307	0.672244	0.0101641	2	2	2	0.402084	0.0988419
ENSG00000112130.16	RNF8	-0.422918	0.672355	0.0204913	3	3	3	0.449861	0.175818
ENSG00000146143.17	PRIM2	-0.422877	0.672385	9.82239e-07	1	1	1	0.672385	0.00229762
ENSG00000075429.8	CACNG5	0.422747	0.67248	7.58321e-05	2	2	2	0.449985	0.0190518
ENSG00000003436.15	TFPI	0.42252	0.672646	0.00250288	1	2	2	0.672646	0.117226
ENSG00000136717.14	BIN1	-0.422502	0.672659	0.00201239	2	2	2	0.0276615	0.0770568
ENSG00000169085.11	C8orf46	-0.422497	0.672662	0.00510348	2	2	2	0.679646	0.0821312
ENSG00000174827.13	PDZK1	0.422325	0.672788	1.55075e-05	1	1	1	0.672788	0.0142023
ENSG00000095794.19	CREM	0.421974	0.673044	0.000294924	1	1	1	0.673044	0.0336684
ENSG00000113368.11	LMNB1	0.421633	0.673293	0.000325217	1	1	1	0.673293	0.0537688
ENSG00000115425.13	PECR	0.421596	0.67332	0.0131272	2	2	2	0.679401	0.157534
ENSG00000167632.14	TRAPPC9	-0.421552	0.673352	0.00517976	2	2	2	0.678412	0.100766
ENSG00000244482.10	LILRA6	-0.421456	0.673422	0.0215205	3	3	3	0.3399	0.211819
ENSG00000235823.1	OLMALINC	0.42138	0.673477	0.0058077	1	1	1	0.673477	0.17258
ENSG00000218739.9	CEBPZOS	0.421314	0.673526	0.102208	2	2	2	0.290114	0.327921
ENSG00000082293.12	COL19A1	0.421261	0.673565	2.82278e-05	1	1	1	0.673565	0.0255814
ENSG00000258520.1	RP11-363J20.2	0.421261	0.673565	8.60147e-05	1	1	1	0.673565	0.028936
ENSG00000272769.1	RP11-725P16.2	0.421159	0.673639	0.00164101	1	1	1	0.673639	0.0713837
ENSG00000146205.13	ANO7	-0.42107	0.673704	0.359676	2	2	2	0.209966	0.837277
ENSG00000151552.11	QDPR	0.420831	0.673878	0.00843476	1	1	1	0.673878	0.133318
ENSG00000170006.11	TMEM154	0.42064	0.674018	3.99032e-05	1	1	1	0.674018	0.0253961
ENSG00000131711.14	MAP1B	-0.420384	0.674205	0.016583	2	2	2	0.287585	0.201938
ENSG00000144681.10	STAC	0.420287	0.674276	0.000663415	1	1	1	0.674276	0.108806
ENSG00000196363.9	WDR5	-0.420166	0.674364	0.022472	2	2	2	0.532431	0.11717
ENSG00000198900.5	TOP1	0.420085	0.674423	1.23521e-08	1	1	1	0.674423	0.00037091
ENSG00000110148.9	CCKBR	0.419937	0.674531	0.00244468	1	1	1	0.674531	0.0775545
ENSG00000134982.16	APC	-0.419929	0.674537	1.81799e-07	1	1	1	0.674537	0.00532547
ENSG00000266258.1	LINC01909	-0.419858	0.674589	0.0271943	2	2	2	0.521217	0.29175
ENSG00000074590.13	NUAK1	-0.419592	0.674783	0.000600302	1	1	1	0.674783	0.154512
ENSG00000268388.5	FENDRR	-0.419451	0.674887	5.7974e-05	2	2	2	0.677048	0.0222904
ENSG00000180287.16	PLD5	0.419349	0.674961	0.000688278	1	1	1	0.674961	0.135984
ENSG00000157445.14	CACNA2D3	0.41934	0.674968	7.35641e-05	1	1	1	0.674968	0.0144729
ENSG00000079931.14	MOXD1	0.419263	0.675024	0.0119551	1	1	1	0.675024	0.170269
ENSG00000124249.6	KCNK15	-0.418805	0.675359	0.0129552	1	1	1	0.675359	0.309986
ENSG00000164327.12	RICTOR	0.418785	0.675373	0.0004349	1	1	1	0.675373	0.0299645
ENSG00000253276.2	CCDC71L	-0.418596	0.675511	0.00650071	2	2	2	0.480313	0.164884
ENSG00000188785.11	ZNF548	-0.418337	0.675701	0.0220071	1	1	1	0.675701	0.313336
ENSG00000122952.16	ZWINT	0.41812	0.675859	0.092671	1	1	1	0.675859	1.00018
ENSG00000187905.10	LRRC74B	-0.418046	0.675914	0.0675532	1	1	1	0.675914	0.656062
ENSG00000119778.14	ATAD2B	-0.417621	0.676224	7.07398e-05	1	1	1	0.676224	0.0404965
ENSG00000001461.16	NIPAL3	0.417392	0.676392	0.00677876	2	2	2	0.456377	0.0951547
ENSG00000185958.9	FAM186A	-0.417312	0.67645	3.38881e-09	1	1	1	0.67645	0.000236906
ENSG00000138002.14	IFT172	0.417022	0.676662	4.57669e-06	1	1	1	0.676662	0.00693649
ENSG00000132563.15	REEP2	-0.416849	0.676789	0.000935355	1	1	1	0.676789	0.173078
ENSG00000130349.9	C6orf203	0.416846	0.676791	0.00132303	2	2	2	0.0814535	0.0569429
ENSG00000171357.5	LURAP1	0.416642	0.676941	0.00849476	1	1	1	0.676941	0.394025
ENSG00000259363.5	CTD-2054N24.2	-0.416625	0.676953	0.587262	2	3	3	0.49886	0.621019
ENSG00000128335.13	APOL2	0.416504	0.677041	0.0600728	1	1	1	0.677041	0.336515
ENSG00000186439.12	TRDN	0.41647	0.677066	0.000185916	1	1	1	0.677066	0.0385054
ENSG00000168556.6	ING2	-0.416411	0.677109	0.00144364	1	2	2	0.677109	0.10532
ENSG00000006695.10	COX10	0.416157	0.677295	0.000191276	1	2	2	0.677295	0.0421523
ENSG00000197056.9	ZMYM1	-0.41608	0.677351	0.00188566	1	1	1	0.677351	0.216584
ENSG00000161328.10	LRRC56	-0.415917	0.677471	0.00719097	1	1	1	0.677471	0.174168
ENSG00000273702.1	RP11-758H9.2	0.415916	0.677471	0.0100503	2	2	2	0.114456	0.352152
ENSG00000242474.2	AC093627.9	-0.41591	0.677476	1.50642e-06	1	1	1	0.677476	0.0153298
ENSG00000113262.14	GRM6	0.415678	0.677646	0.00460639	2	2	2	0.373541	0.254126
ENSG00000130193.7	THEM6	0.41559	0.67771	0.0621464	2	2	2	0.657385	0.299726
ENSG00000204314.10	PRRT1	0.415157	0.678027	0.000129979	1	1	1	0.678027	0.0256205
ENSG00000117713.18	ARID1A	-0.414988	0.678151	0.000146272	1	1	1	0.678151	0.0305283
ENSG00000066651.18	TRMT11	-0.414891	0.678222	0.00763018	1	1	1	0.678222	0.144247
ENSG00000168090.9	COPS6	0.414756	0.67832	0.00180864	1	2	2	0.67832	0.116414
ENSG00000151693.9	ASAP2	-0.414525	0.678489	0.00528691	1	1	1	0.678489	0.114056
ENSG00000142973.13	CYP4B1	-0.414471	0.678529	0.0293437	1	1	1	0.678529	0.343997
ENSG00000198937.8	CCDC167	-0.414402	0.678579	0.0541041	1	1	1	0.678579	0.365517
ENSG00000236166.1	RP3-523C21.2	-0.414288	0.678663	0.000155782	1	1	1	0.678663	0.0199051
ENSG00000075391.16	RASAL2	0.414222	0.678712	5.37033e-05	2	2	2	0.0374225	0.0418122
ENSG00000137411.16	VARS2	0.414009	0.678867	0.151868	2	3	3	0.520309	0.561407
ENSG00000120279.6	MYCT1	-0.413718	0.67908	2.68802e-05	1	1	1	0.67908	0.0268734
ENSG00000129991.12	TNNI3	-0.413715	0.679083	0.0107778	1	1	1	0.679083	0.200372
ENSG00000267107.6	PCAT19	0.413682	0.679107	0.0299482	2	2	2	0.681528	0.321799
ENSG00000106546.12	AHR	-0.413499	0.679241	0.000832976	1	1	1	0.679241	0.0484762
ENSG00000260077.1	RP11-254F7.2	-0.413368	0.679337	0.0533782	3	3	3	0.546465	0.545716
ENSG00000119946.10	CNNM1	-0.413325	0.679369	0.000727073	1	1	1	0.679369	0.0690902
ENSG00000158467.16	AHCYL2	-0.413234	0.679435	0.000126343	2	2	2	0.203171	0.023044
ENSG00000157483.8	MYO1E	0.413016	0.679595	0.000273318	1	1	1	0.679595	0.0643698
ENSG00000264522.5	OTUD7B	-0.412876	0.679697	0.000279202	2	2	2	0.0748876	0.0533085
ENSG00000110042.7	DTX4	0.412784	0.679765	0.000332539	1	1	1	0.679765	0.0374049
ENSG00000125848.9	FLRT3	-0.412783	0.679766	4.59314e-08	1	1	1	0.679766	0.000747437
ENSG00000107560.10	RAB11FIP2	0.412674	0.679845	2.68492e-05	1	2	2	0.679845	0.022152
ENSG00000205560.12	CPT1B	-0.412652	0.679862	0.14786	2	2	2	0.295311	0.827944
ENSG00000143416.20	SELENBP1	-0.412496	0.679976	0.0356963	2	2	2	0.336797	0.207249
ENSG00000125247.15	TMTC4	-0.412344	0.680087	0.00118602	2	2	2	0.520761	0.0701574
ENSG00000129473.9	BCL2L2	-0.412336	0.680093	0.00525361	1	1	1	0.680093	0.122546
ENSG00000154262.12	ABCA6	0.412246	0.680159	0.0972459	1	1	1	0.680159	0.483081
ENSG00000115339.13	GALNT3	0.412104	0.680263	0.0800901	2	2	2	0.173542	0.36764
ENSG00000145332.13	KLHL8	0.411972	0.68036	0.000508268	2	2	2	0.16696	0.0250517
ENSG00000166479.9	TMX3	0.411631	0.68061	1.37105e-05	1	1	1	0.68061	0.0328079
ENSG00000272279.1	RP11-157J24.2	0.411521	0.680691	1.42567	2	2	2	0.614843	1.15363
ENSG00000170989.8	S1PR1	0.411518	0.680693	0.000681936	2	2	2	0.600404	0.0923366
ENSG00000106443.15	PHF14	-0.411387	0.680789	0.0109655	2	2	2	0.268386	0.163919
ENSG00000124215.16	CDH26	-0.410821	0.681204	0.00790879	2	2	2	0.221756	0.276729
ENSG00000188157.14	AGRN	0.410545	0.681406	0.0127986	2	2	2	0.635738	0.157379
ENSG00000099899.14	TRMT2A	0.410527	0.681419	0.00287994	2	2	2	0.154932	0.181211
ENSG00000232070.8	TMEM253	0.410416	0.681501	1.65907e-05	1	1	1	0.681501	0.00641772
ENSG00000112238.11	PRDM13	0.410166	0.681684	5.06029e-09	1	1	1	0.681684	0.000129501
ENSG00000178425.13	NT5DC1	0.410044	0.681773	2.67628e-06	1	1	1	0.681773	0.0049185
ENSG00000105671.11	DDX49	-0.409927	0.681859	0.000766238	1	1	1	0.681859	0.0396788
ENSG00000166200.14	COPS2	-0.409913	0.68187	0.000482259	2	2	2	0.224336	0.0909542
ENSG00000105447.12	GRWD1	0.409645	0.682067	0.0281877	1	1	1	0.682067	0.340926
ENSG00000232931.5	LINC00342	0.409241	0.682362	5.30553e-06	1	1	1	0.682362	0.00778821
ENSG00000173302.5	GPR148	-0.409128	0.682446	3.49256e-06	1	1	1	0.682446	0.00968677
ENSG00000165917.9	RAPSN	-0.409113	0.682457	0.00369988	1	1	1	0.682457	0.13383
ENSG00000114744.8	COMMD2	0.408704	0.682757	0.0511728	2	2	2	0.0459415	0.305392
ENSG00000122390.17	NAA60	-0.408615	0.682822	3.15779e-06	1	1	1	0.682822	0.00664734
ENSG00000134330.18	IAH1	0.408582	0.682846	0.0169683	1	1	1	0.682846	0.177361
ENSG00000163877.10	SNIP1	-0.408406	0.682975	0.00459214	2	2	2	0.432207	0.0957934
ENSG00000101407.12	TTI1	0.408375	0.682998	0.0175946	2	3	3	0.655527	0.273509
ENSG00000138696.10	BMPR1B	0.408351	0.683016	1.02937e-05	1	1	1	0.683016	0.0130568
ENSG00000088256.8	GNA11	-0.408279	0.683069	0.00883796	2	2	2	0.313672	0.0946031
ENSG00000232956.8	SNHG15	0.408224	0.68311	0.0412199	3	3	3	0.703804	0.505133
ENSG00000204147.9	ASAH2B	-0.408173	0.683146	0.0258766	1	2	2	0.683146	0.262232
ENSG00000099875.14	MKNK2	0.40795	0.683311	0.00540026	2	2	2	0.7355	0.130559
ENSG00000159176.13	CSRP1	-0.407601	0.683567	2.923e-05	1	1	1	0.683567	0.0154838
ENSG00000153993.13	SEMA3D	0.407274	0.683807	0.0032657	3	3	3	0.333058	0.0661078
ENSG00000259577.1	CERNA1	0.406852	0.684116	0.0706442	2	2	2	0.722126	0.488017
ENSG00000230415.1	LINC01786	0.406596	0.684305	0.00161692	1	1	1	0.684305	0.132114
ENSG00000182324.6	KCNJ14	-0.406411	0.684441	0.0332117	2	2	2	0.482928	0.384079
ENSG00000060138.12	YBX3	-0.406345	0.684489	0.000953963	1	1	1	0.684489	0.160093
ENSG00000132522.15	GPS2	-0.406289	0.68453	0.00167546	1	1	1	0.68453	0.0570029
ENSG00000223675.1	RP11-86H7.6	0.406141	0.684639	0.0243061	1	1	1	0.684639	0.264339
ENSG00000121413.12	ZSCAN18	-0.40604	0.684713	0.0248436	1	1	1	0.684713	0.271542
ENSG00000182768.8	NGRN	-0.405687	0.684972	0.00862652	2	2	2	0.452409	0.0804603
ENSG00000235098.8	ANKRD65	-0.405669	0.684986	0.134038	2	2	2	0.679941	0.899961
ENSG00000177291.3	GJD4	0.405504	0.685107	4.32348e-06	1	1	1	0.685107	0.00725165
ENSG00000146267.11	FAXC	-0.405428	0.685163	0.000134064	2	2	2	0.0635475	0.0208511
ENSG00000149573.8	MPZL2	-0.40528	0.685272	0.00121822	2	2	2	0.0670006	0.22002
ENSG00000230626.4	RP11-286H14.4	0.405252	0.685292	8.65366e-08	1	1	1	0.685292	0.000859116
ENSG00000093183.13	SEC22C	-0.405147	0.685369	0.0282791	1	1	1	0.685369	0.363642
ENSG00000060491.16	OGFR	0.404988	0.685486	0.0921383	2	3	3	0.701568	0.254241
ENSG00000177234.7	LINC01561	0.404824	0.685607	0.0306169	2	2	2	0.541842	0.225028
ENSG00000230805.6	AL132709.1	-0.404819	0.685611	0.0912847	3	3	3	0.0361547	0.455719
ENSG00000111291.8	GPRC5D	0.404811	0.685617	0.00413213	1	1	1	0.685617	0.0981864
ENSG00000257315.2	ZBED6	0.404803	0.685622	3.3785e-06	1	1	1	0.685622	0.00397469
ENSG00000139714.12	MORN3	-0.40461	0.685764	0.00116396	2	2	2	0.0527631	0.10896
ENSG00000136861.17	CDK5RAP2	0.404542	0.685814	0.00809405	2	2	2	0.502194	0.243756
ENSG00000122386.10	ZNF205	0.404523	0.685829	0.00807909	1	1	1	0.685829	0.132668
ENSG00000135447.16	PPP1R1A	0.40449	0.685852	9.20282e-07	1	1	1	0.685852	0.00542894
ENSG00000170949.17	ZNF160	-0.404364	0.685945	0.0942001	5	5	5	0.354424	0.611515
ENSG00000149506.11	ZP1	-0.404325	0.685974	1.43533e-06	1	1	1	0.685974	0.00576849
ENSG00000189275.3	LINC01164	0.404317	0.685979	0.00111359	2	2	2	0.670026	0.0447788
ENSG00000109771.15	LRP2BP	-0.404305	0.685989	0.0644995	3	3	3	0.159342	0.411166
ENSG00000164093.15	PITX2	-0.404291	0.685999	6.66723e-07	1	1	1	0.685999	0.00254756
ENSG00000164219.9	PGGT1B	0.404138	0.686111	0.00963868	2	2	2	0.294864	0.152211
ENSG00000134853.11	PDGFRA	0.404052	0.686174	7.5542e-06	1	1	1	0.686174	0.00478463
ENSG00000272137.1	RP11-177G23.2	0.403697	0.686435	9.89597e-06	1	1	1	0.686435	0.0128021
ENSG00000115604.10	IL18R1	-0.403653	0.686468	0.315104	3	3	3	0.460103	0.488829
ENSG00000140983.13	RHOT2	-0.403512	0.686572	0.00819501	2	2	2	0.723447	0.284192
ENSG00000104371.4	DKK4	0.403492	0.686586	2.82215e-05	1	1	1	0.686586	0.0155146
ENSG00000127955.15	GNAI1	0.40349	0.686588	6.04738e-05	1	1	1	0.686588	0.018869
ENSG00000165688.11	PMPCA	-0.403477	0.686598	0.00241418	2	2	2	0.466301	0.204853
ENSG00000178764.7	ZHX2	0.403333	0.686704	0.000615506	1	1	1	0.686704	0.0609674
ENSG00000196711.8	ALKAL1	0.403166	0.686826	1.86621e-05	1	1	1	0.686826	0.00703298
ENSG00000232104.3	RFX3-AS1	0.403019	0.686935	0.00164703	1	2	2	0.686935	0.506889
ENSG00000138039.14	LHCGR	0.402976	0.686966	0.00349228	1	1	1	0.686966	0.0867688
ENSG00000101049.14	SGK2	0.402827	0.687076	0.00207599	1	1	1	0.687076	0.0889246
ENSG00000166582.9	CENPV	0.402727	0.687149	0.191926	1	1	1	0.687149	0.634397
ENSG00000180739.13	S1PR5	0.402711	0.687161	0.000329835	2	2	2	0.406696	0.023376
ENSG00000196337.11	CGB7	-0.402701	0.687168	0.000532826	1	1	1	0.687168	0.0339287
ENSG00000272463.1	RP11-532F6.3	-0.40269	0.687176	0.465976	3	3	3	0.366025	0.714576
ENSG00000176383.8	B3GNT4	-0.402583	0.687255	0.0034967	1	1	1	0.687255	0.0915492
ENSG00000139428.11	MMAB	-0.402533	0.687292	0.0247006	2	2	2	0.38857	0.653296
ENSG00000147687.18	TATDN1	0.402426	0.68737	0.0015005	1	1	1	0.68737	0.130976
ENSG00000169282.17	KCNAB1	0.402348	0.687428	0.000943191	2	2	2	0.145782	0.0455048
ENSG00000255328.1	RP11-326C3.12	-0.402217	0.687524	1.31992	3	3	3	0.366314	0.792926
ENSG00000007255.10	TRAPPC6A	0.401876	0.687776	9.02736e-05	1	1	1	0.687776	0.0841847
ENSG00000062582.13	MRPS24	0.401786	0.687842	0.000130287	1	1	1	0.687842	0.0254627
ENSG00000171603.16	CLSTN1	-0.401489	0.68806	0.000523051	1	1	1	0.68806	0.0654993
ENSG00000181027.10	FKRP	-0.40142	0.688111	0.0769899	2	3	3	0.255232	0.31672
ENSG00000121690.10	DEPDC7	-0.401112	0.688338	3.1341e-05	1	1	1	0.688338	0.0406329
ENSG00000126705.13	AHDC1	-0.401073	0.688367	6.26928e-07	1	1	1	0.688367	0.00269704
ENSG00000185386.14	MAPK11	0.400849	0.688532	5.96662e-05	2	2	2	0.702218	0.0328245
ENSG00000132623.15	ANKEF1	-0.400552	0.68875	0.00197986	1	1	1	0.68875	0.0628822
ENSG00000198951.11	NAGA	0.400508	0.688783	0.160329	2	2	2	0.607581	0.295909
ENSG00000197818.11	SLC9A8	-0.40044	0.688832	0.0659446	4	4	4	0.0696735	0.791622
ENSG00000274184.1	RP11-158H5.8	0.400374	0.688881	0.0389684	1	1	1	0.688881	0.416951
ENSG00000155666.11	KDM8	-0.400317	0.688923	0.0269853	2	2	2	0.481093	0.181197
ENSG00000255992.1	RP11-417L19.4	-0.400157	0.689041	0.00710648	2	2	2	0.454522	0.152202
ENSG00000138829.11	FBN2	-0.400118	0.689069	0.229994	2	2	2	0.622185	0.678438
ENSG00000235933.1	LINC01779	0.400085	0.689094	4.08151e-07	1	1	1	0.689094	0.000963998
ENSG00000133256.12	PDE6B	0.399973	0.689176	0.00145396	1	1	1	0.689176	0.104377
ENSG00000196381.10	ZNF781	-0.399921	0.689215	0.0602904	1	1	1	0.689215	0.372258
ENSG00000100241.20	SBF1	0.399888	0.689239	0.0004929	2	2	2	0.100703	0.0338413
ENSG00000130649.9	CYP2E1	-0.399792	0.68931	0.0164506	2	2	2	0.154023	0.272637
ENSG00000111670.14	GNPTAB	0.39966	0.689407	0.00683169	2	2	2	0.70849	0.106578
ENSG00000080819.6	CPOX	-0.399568	0.689474	0.000233478	1	1	1	0.689474	0.110903
ENSG00000156831.7	NSMCE2	-0.399501	0.689524	0.0015791	1	1	1	0.689524	0.121115
ENSG00000159658.10	EFCAB14	0.399456	0.689557	0.00343818	2	2	2	0.19244	0.0754785
ENSG00000075651.15	PLD1	-0.399225	0.689727	0.00323933	2	2	2	0.0390985	0.0750425
ENSG00000234147.1	RP3-460G2.2	-0.398926	0.689947	0.145689	1	2	2	0.689947	0.523731
ENSG00000150628.6	SPATA4	0.398805	0.690037	3.96286e-05	1	1	1	0.690037	0.00926285
ENSG00000130731.15	METTL26	-0.398718	0.690101	0.0304079	2	2	2	0.597958	0.358401
ENSG00000154743.17	TSEN2	0.398694	0.690118	0.00699681	2	2	2	0.137661	0.605395
ENSG00000238078.1	LINC01352	0.398564	0.690214	0.244389	1	1	1	0.690214	0.748061
ENSG00000272823.1	RP11-295M18.6	0.398564	0.690214	0.177429	1	1	1	0.690214	0.637394
ENSG00000142507.9	PSMB6	-0.398433	0.690311	6.59188e-05	1	1	1	0.690311	0.0156703
ENSG00000236209.1	AC104135.2	0.39836	0.690365	0.533534	1	1	1	0.690365	1.01059
ENSG00000204792.2	LINC01291	0.39836	0.690365	0.737368	1	1	1	0.690365	1.18805
ENSG00000108239.8	TBC1D12	0.398185	0.690493	0.000481212	2	2	2	0.582364	0.0360299
ENSG00000186998.15	EMID1	0.397724	0.690834	1.20959e-05	2	2	2	0.074897	0.0128551
ENSG00000172366.19	MCRIP2	0.397683	0.690864	0.000107848	1	1	1	0.690864	0.0213444
ENSG00000074219.13	TEAD2	-0.397374	0.691091	0.0124094	1	1	1	0.691091	0.194252
ENSG00000115539.13	PDCL3	0.397045	0.691335	0.00112163	2	2	2	0.684759	0.0450896
ENSG00000163694.14	RBM47	0.396954	0.691402	1.03907e-05	1	1	1	0.691402	0.0203281
ENSG00000169062.14	UPF3A	0.396876	0.691459	0.0195394	2	3	3	0.490606	0.384259
ENSG00000170776.21	AKAP13	-0.396803	0.691513	0.0129252	1	1	1	0.691513	0.29968
ENSG00000143631.10	FLG	-0.396769	0.691538	0.248961	2	2	2	0.45995	0.628089
ENSG00000163154.5	TNFAIP8L2	0.39647	0.691758	0.000102627	1	1	1	0.691758	0.0161493
ENSG00000163156.11	SCNM1	-0.39647	0.691758	1.58069e-07	1	1	1	0.691758	0.000633792
ENSG00000186591.11	UBE2H	0.39645	0.691773	3.50711e-05	2	2	2	0.613724	0.0192034
ENSG00000027847.13	B4GALT7	-0.396397	0.691812	0.0282934	1	1	1	0.691812	0.259454
ENSG00000119673.14	ACOT2	-0.396295	0.691888	0.0857117	2	3	3	0.527477	0.379788
ENSG00000162490.6	DRAXIN	0.396207	0.691952	0.0016776	1	1	1	0.691952	0.107965
ENSG00000188283.11	ZNF383	-0.396083	0.692044	0.00128358	1	1	1	0.692044	0.0714947
ENSG00000162714.12	ZNF496	0.39608	0.692046	0.0669591	1	1	1	0.692046	0.396493
ENSG00000121057.12	AKAP1	-0.395968	0.692129	0.0275358	2	2	2	0.491685	0.217951
ENSG00000142669.14	SH3BGRL3	0.395863	0.692206	0.000994411	1	1	1	0.692206	0.0890526
ENSG00000198464.13	ZNF480	0.395857	0.69221	0.00508433	1	2	2	0.69221	0.369593
ENSG00000175164.13	ABO	-0.395857	0.69221	0.0784554	4	4	4	0.246035	0.45112
ENSG00000198039.11	ZNF273	0.395827	0.692233	0.122105	3	3	3	0.368182	0.273334
ENSG00000125651.13	GTF2F1	-0.39575	0.692289	0.0152657	1	2	2	0.692289	0.273685
ENSG00000161204.11	ABCF3	-0.395617	0.692387	0.00226033	2	2	2	0.661664	0.0543062
ENSG00000173145.11	NOC3L	-0.395547	0.692439	0.032671	1	1	1	0.692439	0.28887
ENSG00000196967.10	ZNF585A	0.395531	0.692451	6.97242e-08	1	1	1	0.692451	0.00166521
ENSG00000099250.17	NRP1	0.395492	0.69248	8.44464e-05	1	1	1	0.69248	0.0290057
ENSG00000177994.15	C2orf73	-0.395254	0.692655	0.0259139	1	1	1	0.692655	0.277329
ENSG00000131019.10	ULBP3	-0.395199	0.692696	0.000422428	2	2	2	0.0957614	0.0691278
ENSG00000116221.15	MRPL37	0.394518	0.693199	0.000617378	2	2	2	0.675845	0.0555636
ENSG00000178732.5	GP5	0.394517	0.6932	0.000134566	1	1	1	0.6932	0.0274858
ENSG00000260388.2	LINC00562	-0.394365	0.693312	0.0545362	1	1	1	0.693312	0.589474
ENSG00000139304.12	PTPRQ	-0.394314	0.693349	0.00321577	2	2	2	0.15387	0.102654
ENSG00000108639.7	SYNGR2	0.394311	0.693352	0.00110258	1	1	1	0.693352	0.135131
ENSG00000267940.1	RP11-290F24.6	0.394185	0.693444	0.00075477	2	2	2	0.343372	0.0920021
ENSG00000236882.7	LINC01554	-0.394117	0.693495	0.0168372	1	1	1	0.693495	0.378954
ENSG00000112739.16	PRPF4B	-0.393863	0.693682	3.20621e-05	1	1	1	0.693682	0.0255887
ENSG00000275874.1	PICSAR	-0.393588	0.693885	0.0696337	3	3	3	0.092601	0.382373
ENSG00000167900.11	TK1	0.393554	0.69391	0.0245265	2	2	2	0.274518	0.77907
ENSG00000178078.11	STAP2	0.3934	0.694024	0.496043	2	3	3	0.704907	0.639899
ENSG00000143815.14	LBR	0.392945	0.69436	0.00578947	1	1	1	0.69436	0.138784
ENSG00000087206.16	UIMC1	-0.392929	0.694372	0.00271868	1	1	1	0.694372	0.0782394
ENSG00000205502.3	C2CD4B	-0.392824	0.69445	0.00273989	1	1	1	0.69445	0.0955864
ENSG00000181218.5	HIST3H2A	0.392745	0.694508	0.00109472	1	1	1	0.694508	0.0595079
ENSG00000070444.14	MNT	-0.392471	0.69471	0.0035549	1	1	1	0.69471	0.183528
ENSG00000001167.14	NFYA	-0.392344	0.694804	0.0106264	1	1	1	0.694804	0.2516
ENSG00000141580.15	WDR45B	-0.39229	0.694844	0.0160091	1	1	1	0.694844	0.218623
ENSG00000110628.13	SLC22A18	-0.391994	0.695063	0.0412246	1	2	2	0.695063	0.363621
ENSG00000145423.4	SFRP2	0.391993	0.695063	0.000212845	2	2	2	0.535692	0.0229943
ENSG00000140307.10	GTF2A2	-0.391942	0.695101	5.69462e-05	1	1	1	0.695101	0.0112277
ENSG00000218891.4	ZNF579	0.391915	0.695121	0.00722139	2	2	2	0.531406	0.0955236
ENSG00000160867.14	FGFR4	0.391821	0.69519	0.051423	2	2	2	0.333806	0.268703
ENSG00000160226.15	C21orf2	0.391707	0.695275	0.105884	2	2	2	0.390721	0.466112
ENSG00000184163.3	C1QTNF12	0.391664	0.695307	5.04702e-05	1	1	1	0.695307	0.0515632
ENSG00000145779.7	TNFAIP8	-0.391535	0.695402	0.000478019	2	2	2	0.683025	0.0667074
ENSG00000187736.12	NHEJ1	0.391456	0.69546	0.0111933	2	2	2	0.159864	0.138435
ENSG00000103248.18	MTHFSD	0.390989	0.695805	0.0179776	1	1	1	0.695805	0.1888
ENSG00000106009.15	BRAT1	0.390945	0.695838	0.00256794	1	1	1	0.695838	0.140466
ENSG00000108106.13	UBE2S	0.390937	0.695844	4.2147e-05	1	1	1	0.695844	0.0264201
ENSG00000272417.1	CTD-2199O4.6	-0.390904	0.695868	5.72907e-06	1	1	1	0.695868	0.00402402
ENSG00000272455.1	RP4-758J18.13	-0.3905	0.696167	0.0122106	1	1	1	0.696167	0.329468
ENSG00000172775.16	FAM192A	-0.389818	0.696671	0.0140123	3	3	3	0.549786	0.371069
ENSG00000023445.13	BIRC3	-0.389757	0.696716	4.53923e-09	1	1	1	0.696716	0.000180443
ENSG00000197296.5	FITM2	-0.389512	0.696897	0.000302613	2	2	2	0.45802	0.0729661
ENSG00000111276.10	CDKN1B	0.38943	0.696958	1.13996e-05	1	1	1	0.696958	0.00758111
ENSG00000143751.9	SDE2	-0.389159	0.697158	0.00108499	1	1	1	0.697158	0.0759587
ENSG00000170260.8	ZNF212	-0.389108	0.697196	0.00679611	1	1	1	0.697196	0.151975
ENSG00000113648.16	H2AFY	0.389058	0.697233	0.000165775	1	1	1	0.697233	0.160813
ENSG00000215915.9	ATAD3C	-0.389022	0.69726	0.220287	2	2	2	0.695941	1.19049
ENSG00000188976.10	NOC2L	0.388874	0.69737	0.0186249	2	2	2	0.61311	0.306793
ENSG00000270672.1	MTRNR2L6	0.388609	0.697565	8.96101e-06	1	1	1	0.697565	0.0053696
ENSG00000262370.5	RP11-473M20.9	-0.388566	0.697598	0.00103669	1	2	2	0.697598	0.0489749
ENSG00000081154.11	PCNP	-0.3883	0.697794	0.00066884	1	1	1	0.697794	0.0356459
ENSG00000170633.16	RNF34	0.388281	0.697808	0.0020397	1	1	1	0.697808	0.564086
ENSG00000186188.10	FFAR4	-0.388176	0.697886	0.00261419	1	1	1	0.697886	0.208075
ENSG00000059378.12	PARP12	0.387564	0.698339	0.00381213	2	2	2	0.663771	0.26997
ENSG00000197324.8	LRP10	0.387513	0.698376	9.36968e-05	1	1	1	0.698376	0.0178444
ENSG00000148730.6	EIF4EBP2	-0.387438	0.698432	0.000697662	1	1	1	0.698432	0.037678
ENSG00000119707.13	RBM25	-0.387315	0.698523	0.000362993	2	2	2	0.750971	0.0258793
ENSG00000144747.15	TMF1	-0.387264	0.69856	0.000152361	1	1	1	0.69856	0.0275354
ENSG00000106927.11	AMBP	-0.387209	0.698601	0.0196364	2	2	2	0.634541	0.140553
ENSG00000143643.12	TTC13	0.387106	0.698677	3.88635e-05	1	1	1	0.698677	0.0102807
ENSG00000148843.13	PDCD11	0.387081	0.698696	3.34329e-06	1	2	2	0.698696	0.0094775
ENSG00000273802.2	HIST1H2BG	-0.386917	0.698817	0.00340811	1	2	2	0.698817	0.149401
ENSG00000164627.17	KIF6	0.386847	0.69887	0.0267517	2	2	2	0.112242	0.389164
ENSG00000160767.20	FAM189B	0.386734	0.698953	7.56515e-05	2	2	2	0.155764	0.0367374
ENSG00000117500.12	TMED5	-0.386731	0.698955	0.0226705	2	2	2	0.414107	0.173633
ENSG00000262223.6	RP11-1055B8.3	0.386708	0.698972	0.0252235	1	1	1	0.698972	0.241298
ENSG00000166575.16	TMEM135	0.386562	0.699081	0.00886209	1	1	1	0.699081	0.29377
ENSG00000089250.18	NOS1	0.386274	0.699294	0.081654	2	2	2	0.497977	0.305554
ENSG00000141506.13	PIK3R5	-0.386179	0.699364	2.44493e-05	1	1	1	0.699364	0.0156073
ENSG00000230023.2	RP11-10N16.2	0.386068	0.699446	2.78229e-05	1	1	1	0.699446	0.0131407
ENSG00000179523.4	EIF3J-AS1	0.385883	0.699584	0.00573224	2	2	2	0.729011	0.214198
ENSG00000047578.12	KIAA0556	0.385781	0.699659	0.00138378	1	1	1	0.699659	0.0699005
ENSG00000224957.5	LINC01266	0.385711	0.699711	0.00161677	2	2	2	0.402835	0.272561
ENSG00000115970.18	THADA	-0.385709	0.699712	0.00792168	1	1	1	0.699712	0.139955
ENSG00000112079.8	STK38	-0.385662	0.699747	0.00048921	2	2	2	0.5138	0.0521679
ENSG00000163755.8	HPS3	-0.385523	0.69985	0.00122154	1	2	2	0.69985	0.0791483
ENSG00000105329.9	TGFB1	0.385506	0.699863	0.000346066	2	2	2	0.420147	0.0395071
ENSG00000176393.10	RNPEP	-0.38532	0.7	0.0156092	2	3	3	0.706832	0.418359
ENSG00000136485.14	DCAF7	-0.385314	0.700005	0.015615	2	2	2	0.560035	0.291403
ENSG00000198586.13	TLK1	-0.385293	0.700021	7.40754e-06	1	1	1	0.700021	0.0129564
ENSG00000164344.15	KLKB1	0.38527	0.700037	0.19135	3	4	4	0.163507	0.658815
ENSG00000261371.5	PECAM1	-0.385245	0.700056	4.89244e-05	2	2	2	0.332624	0.00982058
ENSG00000180264.11	ADGRD2	0.385204	0.700086	0.00163981	1	1	1	0.700086	0.0739836
ENSG00000132326.11	PER2	-0.385158	0.70012	0.00144547	1	1	1	0.70012	0.091137
ENSG00000187950.8	OVCH1	-0.38514	0.700133	1.77577e-06	1	1	1	0.700133	0.00255006
ENSG00000149100.12	EIF3M	-0.38509	0.700171	0.00185337	2	2	2	0.0207728	0.0673116
ENSG00000171453.17	POLR1C	0.38491	0.700304	0.00016903	1	1	1	0.700304	0.0374448
ENSG00000070081.15	NUCB2	-0.384832	0.700362	4.50139e-05	1	1	1	0.700362	0.0129523
ENSG00000276023.4	DUSP14	-0.384829	0.700364	0.0139659	1	1	1	0.700364	0.229796
ENSG00000116209.11	TMEM59	0.384812	0.700377	0.00162649	2	2	2	0.546875	0.287615
ENSG00000088053.11	GP6	-0.384741	0.700429	0.0285768	2	2	2	0.106408	0.245181
ENSG00000085563.14	ABCB1	-0.384414	0.700671	0.000207499	1	1	1	0.700671	0.0650969
ENSG00000203786.6	KPRP	-0.384339	0.700727	1.27372e-06	1	1	1	0.700727	0.00262783
ENSG00000143742.12	SRP9	-0.384321	0.700741	0.000251008	1	1	1	0.700741	0.0228622
ENSG00000115548.16	KDM3A	0.384247	0.700796	0.00412908	1	1	1	0.700796	0.0936705
ENSG00000070614.14	NDST1	0.383925	0.701034	0.0164148	2	2	2	0.705078	0.185401
ENSG00000117394.20	SLC2A1	-0.38381	0.701119	1.00466e-05	2	2	2	0.48577	0.029651
ENSG00000226816.2	AC005082.12	-0.383534	0.701324	0.0366117	2	4	4	0.230831	0.280454
ENSG00000130943.6	PKDREJ	-0.382906	0.70179	0.291618	2	2	2	0.44049	0.602182
ENSG00000108055.9	SMC3	-0.382903	0.701792	0.000149367	2	2	2	0.709762	0.0517142
ENSG00000277022.1	RP3-453C12.15	0.38283	0.701846	8.5501e-08	1	1	1	0.701846	0.00118997
ENSG00000110448.10	CD5	-0.382702	0.701941	0.0162055	2	2	2	0.665717	0.105738
ENSG00000135424.15	ITGA7	-0.382633	0.701992	0.00014051	1	1	1	0.701992	0.050676
ENSG00000272138.1	LINC01607	0.382594	0.702021	0.0824093	1	1	1	0.702021	0.396546
ENSG00000125319.14	C17orf53	-0.382498	0.702092	0.000822143	2	2	2	0.16854	0.0447355
ENSG00000258593.2	CTD-3051D23.4	-0.38248	0.702105	2.38095e-05	1	1	1	0.702105	0.0167992
ENSG00000105650.21	PDE4C	0.382312	0.70223	0.0120819	2	2	2	0.694432	0.168935
ENSG00000214435.7	AS3MT	0.382145	0.702354	0.449919	2	3	3	0.331357	0.679611
ENSG00000203782.5	LOR	0.381935	0.702509	0.00146656	1	1	1	0.702509	0.0603763
ENSG00000163661.3	PTX3	-0.381928	0.702515	0.00819811	1	1	1	0.702515	0.118206
ENSG00000175084.11	DES	-0.381843	0.702578	4.60383e-05	1	2	2	0.702578	0.0229421
ENSG00000171509.15	RXFP1	-0.381734	0.702659	7.29299e-07	1	1	1	0.702659	0.00251138
ENSG00000165410.14	CFL2	0.381623	0.702741	9.93836e-05	1	1	1	0.702741	0.0196305
ENSG00000158615.8	PPP1R15B	0.381515	0.702821	1.10254e-05	1	1	1	0.702821	0.0135129
ENSG00000177932.6	ZNF354C	0.381131	0.703106	0.000211666	2	2	2	0.695768	0.0693609
ENSG00000162434.11	JAK1	0.381125	0.70311	0.000720949	2	2	2	0.691452	0.0511486
ENSG00000127580.15	WDR24	-0.380959	0.703234	0.00184359	1	1	1	0.703234	0.0675689
ENSG00000203666.12	EFCAB2	0.380636	0.703473	0.402665	2	2	2	0.0397206	0.674943
ENSG00000090686.15	USP48	0.380527	0.703554	0.0115431	1	1	1	0.703554	0.174179
ENSG00000107164.15	FUBP3	-0.380482	0.703588	0.000367757	1	1	1	0.703588	0.0552318
ENSG00000168301.12	KCTD6	-0.380379	0.703664	0.00103068	1	1	1	0.703664	0.0571926
ENSG00000129197.14	RPAIN	0.380104	0.703869	0.00485795	1	1	1	0.703869	0.114994
ENSG00000213221.4	DNLZ	0.379936	0.703993	0.164081	3	4	4	0.289766	1.42823
ENSG00000183134.4	PTGDR2	-0.379826	0.704074	0.00430783	1	1	1	0.704074	0.215642
ENSG00000163002.12	NUP35	0.379772	0.704114	0.00422348	2	2	2	0.750802	0.0897725
ENSG00000112303.13	VNN2	0.37962	0.704228	0.0113483	1	1	1	0.704228	0.152526
ENSG00000138468.15	SENP7	-0.379569	0.704265	0.00292159	1	1	1	0.704265	0.0811935
ENSG00000110315.6	RNF141	-0.379539	0.704287	0.00611157	2	2	2	0.274085	0.271501
ENSG00000084676.15	NCOA1	-0.37936	0.70442	0.00714717	1	2	2	0.70442	0.123406
ENSG00000147588.6	PMP2	0.379321	0.704449	2.42509e-16	1	1	1	0.704449	2.49551e-08
ENSG00000172687.13	ZNF738	-0.379114	0.704603	0.111709	2	2	2	0.703902	0.584498
ENSG00000104324.15	CPQ	-0.379025	0.704669	0.0079178	1	1	1	0.704669	0.267528
ENSG00000198783.5	ZNF830	0.379025	0.70467	6.36887e-05	2	2	2	0.426612	0.0357737
ENSG00000155657.26	TTN	-0.379003	0.704685	5.8571e-05	2	2	2	0.390297	0.0168608
ENSG00000005249.12	PRKAR2B	0.378759	0.704867	0.00203394	1	1	1	0.704867	0.112311
ENSG00000211456.10	SACM1L	0.378648	0.704949	0.000944659	1	1	1	0.704949	0.04496
ENSG00000163681.14	SLMAP	-0.378522	0.705043	0.000922976	1	1	1	0.705043	0.0445041
ENSG00000115977.18	AAK1	-0.378499	0.70506	0.000529782	1	1	1	0.70506	0.04098
ENSG00000164122.8	ASB5	0.378463	0.705087	0.0167835	1	1	1	0.705087	0.206902
ENSG00000047056.14	WDR37	0.378377	0.705151	0.000516994	1	1	1	0.705151	0.0850548
ENSG00000051596.9	THOC3	-0.378119	0.705342	0.174665	2	2	2	0.236972	0.655521
ENSG00000148803.11	FUOM	-0.377995	0.705434	0.00110765	2	2	2	0.683959	0.206811
ENSG00000165973.18	NELL1	0.377877	0.705522	1.38223e-05	1	1	1	0.705522	0.00665077
ENSG00000269947.1	RP11-849F2.9	-0.37768	0.705668	0.000362459	1	1	1	0.705668	0.0327988
ENSG00000204525.16	HLA-C	0.377503	0.7058	0.622811	2	2	2	0.465354	0.643411
ENSG00000105649.9	RAB3A	0.377399	0.705877	0.000447941	1	1	1	0.705877	0.0334176
ENSG00000162889.10	MAPKAPK2	-0.377247	0.70599	0.000498335	1	1	1	0.70599	0.0351297
ENSG00000124203.6	ZNF831	-0.377242	0.705993	8.47298e-06	1	1	1	0.705993	0.00653592
ENSG00000138867.16	GUCD1	0.37712	0.706084	0.00874553	1	1	1	0.706084	0.312098
ENSG00000104728.15	ARHGEF10	0.377094	0.706104	0.00572378	1	1	1	0.706104	0.135708
ENSG00000111796.3	KLRB1	0.377047	0.706139	2.69369e-05	1	1	1	0.706139	0.0141025
ENSG00000253485.2	PCDHGA5	0.376922	0.706232	0.00320717	2	2	2	0.495514	0.124599
ENSG00000133475.16	GGT2	-0.376839	0.706293	0.000204845	1	2	2	0.706293	0.0372379
ENSG00000175538.10	KCNE3	0.376832	0.706298	0.0433255	2	2	2	0.463157	0.267261
ENSG00000119559.15	C19orf25	0.376656	0.706429	7.59934e-07	1	1	1	0.706429	0.00294755
ENSG00000146453.12	PNLDC1	0.376651	0.706433	0.724665	2	2	2	0.278087	0.668425
ENSG00000175390.13	EIF3F	0.376541	0.706515	0.0791081	3	3	3	0.29464	0.331179
ENSG00000105971.14	CAV2	-0.376487	0.706555	7.71415e-05	2	2	2	0.741069	0.0192682
ENSG00000131558.14	EXOC4	-0.376486	0.706556	4.16796e-07	1	1	1	0.706556	0.00806351
ENSG00000086475.14	SEPHS1	-0.376454	0.706579	0.00815966	1	1	1	0.706579	0.221982
ENSG00000244274.7	DBNDD2	-0.376187	0.706778	0.00364485	2	2	2	0.565883	0.26183
ENSG00000113645.14	WWC1	0.376176	0.706786	0.00213039	1	1	1	0.706786	0.151647
ENSG00000167754.12	KLK5	-0.376166	0.706793	0.010075	1	1	1	0.706793	0.163152
ENSG00000114209.14	PDCD10	-0.37615	0.706805	0.00203745	2	2	2	0.641839	0.0609609
ENSG00000272021.1	AC008592.8	-0.376002	0.706915	0.0119457	1	1	1	0.706915	0.319196
ENSG00000136521.12	NDUFB5	0.375886	0.707002	0.00289709	1	1	1	0.707002	0.0773381
ENSG00000204936.9	CD177	0.375831	0.707043	0.00109169	1	1	1	0.707043	0.0481707
ENSG00000266173.6	STRADA	-0.375794	0.70707	0.014008	1	1	1	0.70707	0.166658
ENSG00000176531.10	PHLDB3	0.375733	0.707116	0.144207	3	3	3	0.172452	0.304172
ENSG00000139631.18	CSAD	0.37572	0.707125	0.0156537	2	2	2	0.709814	0.30486
ENSG00000141499.16	WRAP53	0.375688	0.707149	1.9771e-05	1	1	1	0.707149	0.0106854
ENSG00000050555.17	LAMC3	0.375679	0.707155	8.84388e-05	1	1	1	0.707155	0.040204
ENSG00000234155.1	RP11-30P6.6	0.375576	0.707232	0.0106301	2	2	2	0.745803	0.232186
ENSG00000163946.13	FAM208A	-0.375256	0.70747	0.00730993	1	1	1	0.70747	0.122182
ENSG00000163430.11	FSTL1	0.375054	0.707621	0.00431736	1	1	1	0.707621	0.0912844
ENSG00000185499.16	MUC1	0.375001	0.70766	0.00961193	1	1	1	0.70766	0.14648
ENSG00000110888.17	CAPRIN2	-0.374943	0.707703	0.0239716	1	1	1	0.707703	0.350582
ENSG00000183960.8	KCNH8	-0.374873	0.707755	1.0024e-05	1	1	1	0.707755	0.0135354
ENSG00000260884.1	AC009120.5	-0.374798	0.70781	2.829e-06	1	1	1	0.70781	0.0122078
ENSG00000172771.11	EFCAB12	0.374457	0.708065	1.88349e-05	2	2	2	0.189822	0.00514874
ENSG00000171792.10	RHNO1	0.37425	0.708218	0.00288532	2	2	2	0.116016	0.0765417
ENSG00000070388.11	FGF22	0.374128	0.708309	0.000234827	1	1	1	0.708309	0.0573231
ENSG00000114423.18	CBLB	-0.37404	0.708374	0.00285626	1	2	2	0.708374	0.136772
ENSG00000153560.11	UBP1	0.373649	0.708665	0.00446031	1	1	1	0.708665	0.100476
ENSG00000133665.12	DYDC2	0.373636	0.708675	9.42052e-05	2	2	2	0.415822	0.0179562
ENSG00000145075.11	CCDC39	-0.373628	0.708681	0.000284153	1	1	1	0.708681	0.0686005
ENSG00000113048.16	MRPS27	-0.373505	0.708772	0.0338273	2	2	2	0.227431	0.28897
ENSG00000125505.16	MBOAT7	0.373341	0.708895	0.000452649	2	2	2	0.703031	0.0537243
ENSG00000117013.14	KCNQ4	0.37319	0.709007	0.00851358	1	1	1	0.709007	0.133336
ENSG00000101019.21	UQCC1	-0.373077	0.709091	0.0072994	1	1	1	0.709091	0.117298
ENSG00000181220.15	ZNF746	0.373068	0.709098	0.00617211	2	2	2	0.521835	0.123308
ENSG00000107819.13	SFXN3	-0.373012	0.709139	0.0836933	3	3	3	0.445516	0.437414
ENSG00000125484.11	GTF3C4	0.372879	0.709238	0.000267805	1	1	1	0.709238	0.0230358
ENSG00000272848.1	RP1-137D17.2	-0.372828	0.709276	0.0118973	2	2	2	0.292833	0.15241
ENSG00000115042.9	FAHD2A	0.372801	0.709297	0.00969579	1	1	1	0.709297	0.444984
ENSG00000136098.16	NEK3	0.372642	0.709415	0.00926762	1	1	1	0.709415	0.13911
ENSG00000108932.11	SLC16A6	0.372631	0.709423	0.00520096	1	1	1	0.709423	0.100179
ENSG00000005801.16	ZNF195	0.372617	0.709434	0.334717	3	3	3	0.60714	0.494129
ENSG00000151838.11	CCDC175	0.372498	0.709522	0.02445	2	2	2	0.455186	0.162328
ENSG00000124780.13	KCNK17	0.372206	0.709739	0.0279671	1	1	1	0.709739	0.219748
ENSG00000198454.2	PRR31	-0.372055	0.709852	0.0340072	2	2	2	0.709741	0.29379
ENSG00000272049.1	RP11-480D4.6	-0.372033	0.709868	0.077928	1	1	1	0.709868	0.43059
ENSG00000249159.6	RP11-480D4.2	-0.372033	0.709868	0.0367364	1	1	1	0.709868	0.295642
ENSG00000133773.11	CCDC59	-0.371961	0.709922	0.000969116	2	2	2	0.454681	0.0505243
ENSG00000107951.14	MTPAP	-0.371863	0.709995	0.0306938	1	2	2	0.709995	0.269798
ENSG00000109255.11	NMU	-0.371714	0.710106	1.11899e-05	1	1	1	0.710106	0.0161064
ENSG00000258711.2	RP11-218E20.3	0.371418	0.710326	0.357903	3	3	3	0.582382	0.596824
ENSG00000272597.1	RP11-446H18.6	0.371315	0.710403	0.000106504	2	2	2	0.19619	0.0149998
ENSG00000126709.14	IFI6	0.371146	0.710529	3.29733e-07	1	1	1	0.710529	0.00297638
ENSG00000218510.6	LINC00339	-0.371074	0.710582	0.216105	1	1	1	0.710582	0.795758
ENSG00000090020.10	SLC9A1	-0.370697	0.710863	5.55746e-10	1	1	1	0.710863	3.83122e-05
ENSG00000150316.11	CWC15	0.370655	0.710895	0.0218788	1	2	2	0.710895	0.263975
ENSG00000167183.2	PRR15L	-0.370526	0.71099	0.00874506	1	1	1	0.71099	0.169179
ENSG00000182836.9	PLCXD3	0.370338	0.71113	7.12825e-05	1	1	1	0.71113	0.0226121
ENSG00000196670.13	ZFP62	-0.370232	0.71121	0.0453329	2	2	2	0.00843519	0.347185
ENSG00000095951.16	HIVEP1	-0.370012	0.711374	7.75654e-08	1	1	1	0.711374	0.000837337
ENSG00000163322.13	FAM175A	0.369847	0.711497	0.00114725	1	1	1	0.711497	0.0766957
ENSG00000115306.15	SPTBN1	0.369806	0.711527	0.010888	1	1	1	0.711527	0.162885
ENSG00000272130.1	RP11-360I2.1	-0.369794	0.711536	0.32152	2	2	2	0.229254	1.12433
ENSG00000109016.17	DHRS7B	0.369776	0.711549	0.000978346	1	1	1	0.711549	0.141351
ENSG00000099330.8	OCEL1	-0.369737	0.711578	0.210131	3	3	3	0.219058	0.650913
ENSG00000133067.17	LGR6	-0.369722	0.711589	0.0549497	1	1	1	0.711589	0.334386
ENSG00000106462.10	EZH2	0.369514	0.711745	0.00256107	1	1	1	0.711745	0.197042
ENSG00000125864.13	BFSP1	-0.369486	0.711765	0.00155166	1	1	1	0.711765	0.103789
ENSG00000076053.10	RBM7	-0.369439	0.711801	0.00133436	2	2	2	0.596236	0.0726744
ENSG00000173406.15	DAB1	0.36938	0.711845	8.25046e-05	1	1	1	0.711845	0.0255374
ENSG00000105185.11	PDCD5	-0.369371	0.711851	0.120295	1	1	1	0.711851	0.485367
ENSG00000281832.1	LINC00602	-0.369344	0.711871	4.34244e-06	1	1	1	0.711871	0.0100335
ENSG00000271751.1	RP11-110I1.14	0.369308	0.711898	0.139488	2	2	2	0.70705	0.545767
ENSG00000189164.14	ZNF527	0.36924	0.711949	0.000338389	1	1	1	0.711949	0.0346805
ENSG00000174498.13	IGDCC3	-0.36922	0.711964	9.047e-05	1	1	1	0.711964	0.0187295
ENSG00000130147.15	SH3BP4	-0.369212	0.71197	1.67372e-05	1	1	1	0.71197	0.0296936
ENSG00000184524.5	CEND1	-0.369065	0.712079	0.000473627	1	1	1	0.712079	0.0557629
ENSG00000183067.5	IGSF5	-0.368772	0.712297	0.00832138	2	2	2	0.687106	0.231798
ENSG00000117724.12	CENPF	-0.368736	0.712324	0.000294809	1	1	1	0.712324	0.0422416
ENSG00000246379.6	RP11-461O7.1	-0.368643	0.712394	0.0360542	2	2	2	0.354621	0.793308
ENSG00000110852.4	CLEC2B	-0.368626	0.712406	0.000135075	2	2	2	0.740216	0.0256897
ENSG00000147655.10	RSPO2	0.368603	0.712423	5.82979e-05	1	1	1	0.712423	0.0326418
ENSG00000100225.17	FBXO7	-0.368537	0.712473	0.0266057	2	2	2	0.583083	0.192377
ENSG00000119326.14	CTNNAL1	-0.368376	0.712593	0.0452921	2	2	2	0.501095	0.651409
ENSG00000214140.10	PRCD	-0.368284	0.712662	0.00267944	1	2	2	0.712662	0.112711
ENSG00000137266.14	SLC22A23	-0.368214	0.712713	6.33258e-07	1	1	1	0.712713	0.00234018
ENSG00000129295.8	LRRC6	-0.368133	0.712774	0.00264028	2	2	2	0.581597	0.118293
ENSG00000225614.2	ZNF469	-0.367948	0.712912	2.61324e-05	1	1	1	0.712912	0.026497
ENSG00000160209.18	PDXK	0.367867	0.712973	7.08262e-06	1	1	1	0.712973	0.010362
ENSG00000091536.16	MYO15A	0.367483	0.713259	0.0229008	1	1	1	0.713259	0.224663
ENSG00000184428.12	TOP1MT	0.36736	0.71335	0.0274929	2	2	2	0.75248	0.242248
ENSG00000270171.1	RP11-338N10.1	-0.367221	0.713454	0.213902	2	2	2	0.640115	0.610598
ENSG00000096872.15	IFT74	0.366928	0.713673	0.0603533	1	1	1	0.713673	1.18287
ENSG00000178026.12	LRRC75B	0.366579	0.713933	0.000628396	1	1	1	0.713933	0.0387332
ENSG00000161682.14	FAM171A2	0.366458	0.714024	7.96488e-05	1	1	1	0.714024	0.0262452
ENSG00000135048.13	TMEM2	-0.366362	0.714095	8.64852e-06	1	1	1	0.714095	0.00753526
ENSG00000115590.13	IL1R2	0.366344	0.714109	0.00245623	2	2	2	0.340679	0.0944711
ENSG00000120948.16	TARDBP	-0.366288	0.71415	4.97764e-06	1	1	1	0.71415	0.0197681
ENSG00000196230.12	TUBB	0.366204	0.714213	6.30128e-08	1	1	1	0.714213	0.000722975
ENSG00000141447.17	OSBPL1A	0.366159	0.714247	4.37287e-07	1	1	1	0.714247	0.00180095
ENSG00000107262.18	BAG1	0.365743	0.714557	0.000149591	1	1	1	0.714557	0.0209478
ENSG00000182782.7	HCAR2	-0.365508	0.714733	0.00864322	1	2	2	0.714733	0.134272
ENSG00000116898.11	MRPS15	-0.365489	0.714746	0.000429466	1	2	2	0.714746	0.0390699
ENSG00000134955.11	SLC37A2	0.365315	0.714876	0.0114747	2	2	2	0.39294	0.550513
ENSG00000182858.13	ALG12	0.365275	0.714906	0.0273772	1	1	1	0.714906	0.291623
ENSG00000184164.14	CRELD2	0.365275	0.714906	0.0167926	1	1	1	0.714906	0.228395
ENSG00000163389.10	POGLUT1	-0.364361	0.715589	0.0740738	2	2	2	0.585631	0.744998
ENSG00000126001.15	CEP250	0.364272	0.715655	0.00498934	1	1	1	0.715655	0.120978
ENSG00000117751.17	PPP1R8	-0.364093	0.715788	5.2685e-06	1	1	1	0.715788	0.0110517
ENSG00000241233.3	KRTAP5-8	0.364036	0.715831	3.51714e-07	1	1	1	0.715831	0.000845659
ENSG00000177082.12	WDR73	0.363935	0.715906	0.0240835	2	2	2	0.189054	0.22664
ENSG00000137975.7	CLCA2	-0.363891	0.71594	1.17928e-05	1	1	1	0.71594	0.0100987
ENSG00000136240.9	KDELR2	0.363884	0.715945	0.00642739	2	2	2	0.609515	0.100737
ENSG00000100982.11	PCIF1	0.363801	0.716007	0.000562168	1	1	1	0.716007	0.045762
ENSG00000261603.1	PRSS46	-0.363586	0.716167	0.0164147	1	1	1	0.716167	0.547728
ENSG00000166596.14	CFAP52	0.363024	0.716587	3.44473e-07	1	1	1	0.716587	0.00228521
ENSG00000163364.9	LINC01116	-0.363019	0.716591	0.000140814	2	2	2	0.603536	0.0523061
ENSG00000182107.6	TMEM30B	-0.362884	0.716692	0.00399995	1	1	1	0.716692	0.132621
ENSG00000178175.11	ZNF366	-0.362875	0.716698	0.00257862	1	1	1	0.716698	0.263209
ENSG00000150764.13	DIXDC1	-0.362873	0.7167	7.30372e-06	1	2	2	0.7167	0.00712378
ENSG00000189298.13	ZKSCAN3	0.362769	0.716777	0.0739433	4	4	4	5.54424e-05	0.567174
ENSG00000165269.12	AQP7	-0.362473	0.716999	0.0199205	1	2	2	0.716999	0.274963
ENSG00000037474.14	NSUN2	0.3624	0.717053	0.482515	3	3	3	0.47869	0.883378
ENSG00000184647.10	PRSS55	-0.362179	0.717218	0.0724302	1	1	1	0.717218	0.709412
ENSG00000134115.12	CNTN6	-0.361913	0.717417	2.67177e-05	1	1	1	0.717417	0.0150956
ENSG00000182871.14	COL18A1	0.361885	0.717438	0.0113277	1	2	2	0.717438	0.235184
ENSG00000123240.16	OPTN	0.361618	0.717638	0.0102407	2	2	2	0.625789	0.117534
ENSG00000205853.10	RFPL3S	-0.361468	0.71775	0.128772	1	2	2	0.71775	0.519643
ENSG00000205791.3	LOH12CR2	-0.361273	0.717895	0.00178508	1	1	1	0.717895	0.105256
ENSG00000108786.10	HSD17B1	0.360805	0.718245	0.0233119	2	2	2	0.318855	0.40151
ENSG00000136122.15	BORA	0.36051	0.718466	0.0347199	1	1	1	0.718466	0.581473
ENSG00000138642.14	HERC6	-0.360207	0.718692	0.0129409	2	2	2	0.587781	0.39573
ENSG00000259959.1	RP11-121C2.2	-0.360096	0.718775	0.020121	2	2	2	0.0392609	0.251725
ENSG00000121236.20	TRIM6	0.359671	0.719093	0.0286774	1	1	1	0.719093	0.227379
ENSG00000145439.11	CBR4	-0.359567	0.719171	0.0164313	1	1	1	0.719171	0.21181
ENSG00000197584.11	KCNMB2	0.359566	0.719172	3.66804e-06	1	1	1	0.719172	0.00274311
ENSG00000132356.11	PRKAA1	0.359501	0.71922	0.00240106	1	1	1	0.71922	0.0812617
ENSG00000164934.13	DCAF13	-0.359403	0.719293	0.0114174	3	3	3	0.291406	0.110428
ENSG00000119965.12	C10orf88	-0.359344	0.719338	0.000263979	1	1	1	0.719338	0.0632605
ENSG00000166839.16	ANKDD1A	0.359332	0.719347	0.017839	2	2	2	0.622201	0.199072
ENSG00000107758.15	PPP3CB	0.359324	0.719353	1.76384e-05	1	1	1	0.719353	0.0304826
ENSG00000042445.13	RETSAT	-0.358947	0.719635	0.00941436	1	1	1	0.719635	0.15748
ENSG00000182158.14	CREB3L2	-0.358906	0.719665	3.47074e-08	1	1	1	0.719665	0.000567809
ENSG00000145569.5	FAM105A	0.358894	0.719674	9.21421e-05	2	2	2	0.651454	0.0202408
ENSG00000183853.17	KIRREL	0.358856	0.719703	0.00173356	1	1	1	0.719703	0.0646146
ENSG00000255346.9	NOX5	0.358429	0.720022	0.000113185	1	1	1	0.720022	0.0409132
ENSG00000144524.17	COPS7B	0.358287	0.720128	0.00729309	1	1	1	0.720128	0.157522
ENSG00000204099.11	NEU4	-0.357799	0.720493	0.00473312	1	1	1	0.720493	0.105745
ENSG00000178404.9	CEP295NL	0.357462	0.720746	0.00255765	2	2	2	0.490946	0.10432
ENSG00000188786.9	MTF1	0.357153	0.720977	0.00267831	1	1	1	0.720977	0.0839553
ENSG00000127419.16	TMEM175	0.35714	0.720987	8.37323e-05	1	1	1	0.720987	0.0342297
ENSG00000196208.13	GREB1	0.357105	0.721013	0.00878613	1	1	1	0.721013	0.158104
ENSG00000141750.6	STAC2	-0.356983	0.721105	0.00387563	2	2	2	0.298807	0.136892
ENSG00000169330.8	KIAA1024	0.356969	0.721115	0.0015381	2	2	2	0.612347	0.0570387
ENSG00000124593.15	RP11-298J23.10	0.356927	0.721146	0.000445395	2	2	2	0.430627	0.0439429
ENSG00000130173.13	ANGPTL8	0.356899	0.721168	0.00838023	1	1	1	0.721168	0.153903
ENSG00000122376.11	FAM35A	-0.356831	0.721218	0.0616203	1	1	1	0.721218	0.477019
ENSG00000156194.17	PPEF2	0.356549	0.721429	5.54389e-06	1	1	1	0.721429	0.0037582
ENSG00000171428.13	NAT1	0.35652	0.721451	1.30695e-05	1	1	1	0.721451	0.00711477
ENSG00000125650.4	PSPN	0.356377	0.721558	0.000895298	2	2	2	0.481041	0.101543
ENSG00000263956.6	NBPF11	0.356284	0.721628	0.184296	3	3	3	0.695285	0.49161
ENSG00000239697.10	TNFSF12	0.356281	0.72163	0.0120146	1	1	1	0.72163	0.177749
ENSG00000107438.8	PDLIM1	0.355969	0.721864	0.000181837	1	1	1	0.721864	0.0609387
ENSG00000261150.2	EPPK1	0.355529	0.722193	0.000316376	2	2	2	0.138436	0.0521971
ENSG00000164924.17	YWHAZ	0.355514	0.722205	0.0163456	2	2	2	0.041011	0.183742
ENSG00000215717.5	TMEM167B	-0.355483	0.722228	0.0037768	1	1	1	0.722228	0.110236
ENSG00000172239.13	PAIP1	-0.355381	0.722304	0.000595269	1	1	1	0.722304	0.0357245
ENSG00000115657.12	ABCB6	0.355214	0.722429	2.85849e-05	1	1	1	0.722429	0.0122686
ENSG00000143845.14	ETNK2	0.354986	0.7226	0.000699709	2	2	2	0.692887	0.0949209
ENSG00000159423.16	ALDH4A1	-0.35498	0.722605	0.0253329	1	1	1	0.722605	0.766353
ENSG00000188738.14	FSIP2	-0.354964	0.722617	0.0371284	3	3	3	0.300334	0.267045
ENSG00000198624.12	CCDC69	0.354775	0.722758	0.0103756	1	1	1	0.722758	0.189059
ENSG00000139985.6	ADAM21	0.354733	0.72279	0.0143544	2	2	2	0.379538	0.161474
ENSG00000253797.2	UTP14C	-0.354715	0.722803	0.00671764	2	2	2	0.411524	0.22282
ENSG00000176884.14	GRIN1	0.354419	0.723025	6.20813e-07	1	1	1	0.723025	0.00191532
ENSG00000170786.12	SDR16C5	0.354315	0.723103	1.70317e-05	2	2	2	0.45226	0.00903248
ENSG00000131459.12	GFPT2	-0.35428	0.723129	0.000225007	1	2	2	0.723129	0.0414414
ENSG00000128951.13	DUT	-0.354248	0.723153	0.00147862	1	1	1	0.723153	0.0774327
ENSG00000144468.16	RHBDD1	0.354145	0.72323	0.00024009	1	1	1	0.72323	0.0876883
ENSG00000117222.13	RBBP5	0.354012	0.72333	0.000749574	1	1	1	0.72333	0.111419
ENSG00000197140.14	ADAM32	-0.354009	0.723332	0.0603343	2	2	2	0.725392	0.272759
ENSG00000176973.7	FAM89B	-0.353975	0.723358	0.000994813	1	1	1	0.723358	0.0961306
ENSG00000196935.8	SRGAP1	-0.353893	0.723419	1.30191e-05	1	1	1	0.723419	0.0145062
ENSG00000116237.15	ICMT	0.353792	0.723495	0.0657297	2	2	2	0.710982	0.80119
ENSG00000172878.13	METAP1D	0.353666	0.723589	0.00959889	2	2	2	0.161159	0.123004
ENSG00000164610.8	RP9	-0.35333	0.723841	0.0720266	2	2	2	0.231522	0.469692
ENSG00000136110.12	CNMD	0.353283	0.723877	0.00164521	2	2	2	0.2042	0.0575866
ENSG00000184178.15	SCFD2	0.353204	0.723936	0.00219175	2	2	2	0.729928	0.079838
ENSG00000242485.5	MRPL20	0.353135	0.723987	0.0229855	1	2	2	0.723987	0.274278
ENSG00000188878.19	FBF1	0.352798	0.72424	0.065932	2	2	2	0.708788	0.41784
ENSG00000274245.1	RP11-357P18.2	0.352721	0.724298	0.0261412	1	1	1	0.724298	0.218234
ENSG00000067798.14	NAV3	0.352677	0.724331	3.45717e-05	1	1	1	0.724331	0.00941277
ENSG00000211448.11	DIO2	0.352634	0.724363	4.87782e-05	2	2	2	0.590632	0.0343394
ENSG00000162383.11	SLC1A7	0.352633	0.724363	0.188818	1	1	1	0.724363	0.598545
ENSG00000135437.9	RDH5	-0.352416	0.724526	0.0198097	1	1	1	0.724526	0.200025
ENSG00000171606.17	ZNF274	0.352367	0.724563	3.01948e-06	1	1	1	0.724563	0.00676572
ENSG00000137955.15	RABGGTB	0.351949	0.724876	1.32936e-05	1	1	1	0.724876	0.0146583
ENSG00000122965.10	RBM19	-0.351862	0.724942	0.096958	2	2	2	0.657587	0.480677
ENSG00000148572.15	NRBF2	-0.351855	0.724947	0.000815805	1	1	1	0.724947	0.0434453
ENSG00000154114.12	TBCEL	0.351844	0.724955	0.00801289	1	1	1	0.724955	0.186407
ENSG00000003400.14	CASP10	-0.351782	0.725002	0.000868966	1	1	1	0.725002	0.0814399
ENSG00000163293.11	NIPAL1	-0.351296	0.725366	0.0093856	1	1	1	0.725366	0.160663
ENSG00000105255.10	FSD1	0.351264	0.72539	0.00295447	2	2	2	0.602706	0.0826759
ENSG00000115998.7	C2orf42	0.35124	0.725408	0.0268608	1	1	1	0.725408	0.446353
ENSG00000278703.1	RP11-706P11.2	-0.351076	0.725531	0.00201982	1	1	1	0.725531	0.0665241
ENSG00000185519.8	FAM131C	-0.351062	0.725542	0.246543	2	2	2	0.614782	0.416145
ENSG00000129187.14	DCTD	-0.350899	0.725664	0.015959	1	1	1	0.725664	0.427146
ENSG00000109171.14	SLAIN2	0.350851	0.7257	0.000590642	2	2	2	0.75123	0.0546967
ENSG00000173226.16	IQCB1	0.350737	0.725786	0.542656	3	3	3	0.373775	0.978138
ENSG00000254968.6	RP11-65M17.3	-0.35065	0.725851	1.10761e-07	1	1	1	0.725851	0.000593824
ENSG00000164188.8	RANBP3L	-0.350625	0.725869	0.00338522	1	1	1	0.725869	0.217645
ENSG00000262681.2	RP11-311F12.1	0.350133	0.726239	0.000814831	1	1	1	0.726239	0.0400882
ENSG00000105793.15	GTPBP10	0.350088	0.726273	0.0310259	3	3	3	0.167974	0.425557
ENSG00000105953.14	OGDH	0.349896	0.726417	0.00183846	1	1	1	0.726417	0.105487
ENSG00000106591.3	MRPL32	0.349887	0.726423	0.00162824	1	1	1	0.726423	0.194288
ENSG00000273148.1	RP5-1068E13.7	-0.349731	0.72654	0.0288379	2	2	2	0.72376	0.304914
ENSG00000213983.11	AP1G2	-0.349671	0.726585	0.000295155	1	1	1	0.726585	0.0485164
ENSG00000124613.8	ZNF391	0.349667	0.726589	0.117036	1	1	1	0.726589	0.536851
ENSG00000065911.11	MTHFD2	0.349646	0.726604	0.000124314	1	1	1	0.726604	0.0158217
ENSG00000141040.14	ZNF287	0.349051	0.727051	0.000108881	1	1	1	0.727051	0.065804
ENSG00000138382.14	METTL5	-0.349047	0.727054	0.00314056	1	1	1	0.727054	0.160498
ENSG00000100678.18	SLC8A3	0.348717	0.727302	1.56755e-05	1	1	1	0.727302	0.00941061
ENSG00000104313.17	EYA1	-0.348606	0.727385	6.4976e-05	1	1	1	0.727385	0.0344608
ENSG00000214021.15	TTLL3	0.348239	0.727661	0.0115176	3	3	3	0.13468	0.251691
ENSG00000164604.12	GPR85	-0.348213	0.72768	6.89872e-05	1	1	1	0.72768	0.0158273
ENSG00000178409.13	BEND3	0.348126	0.727746	0.00141463	1	1	1	0.727746	0.212851
ENSG00000159579.13	RSPRY1	-0.347955	0.727874	0.0265878	2	2	2	0.651892	0.483633
ENSG00000130270.16	ATP8B3	-0.347852	0.727952	0.033586	1	1	1	0.727952	0.291277
ENSG00000175920.16	DOK7	-0.347717	0.728053	0.000890232	1	1	1	0.728053	0.127556
ENSG00000005486.16	RHBDD2	0.347713	0.728055	0.000122326	1	1	1	0.728055	0.0190635
ENSG00000196220.15	SRGAP3	0.347654	0.7281	0.00109552	1	1	1	0.7281	0.065139
ENSG00000146574.15	CCZ1B	-0.347443	0.728258	0.391773	2	3	3	0.340351	0.812707
ENSG00000166770.10	ZNF667-AS1	-0.347377	0.728308	0.14004	2	2	2	0.457221	0.372775
ENSG00000185823.3	NPAP1	-0.347375	0.72831	0.000419534	2	2	2	0.433247	0.0516019
ENSG00000100614.17	PPM1A	0.347329	0.728344	0.0266882	2	2	2	0.696022	0.181693
ENSG00000169896.16	ITGAM	-0.347307	0.72836	8.62898e-08	1	1	1	0.72836	0.000442083
ENSG00000070785.16	EIF2B3	0.347007	0.728586	0.0118801	1	1	1	0.728586	0.154495
ENSG00000147592.8	LACTB2	-0.346897	0.728669	0.0254401	2	2	2	0.699957	0.215511
ENSG00000163823.3	CCR1	-0.346683	0.728829	6.46766e-05	2	2	2	0.285188	0.0129674
ENSG00000227088.1	AC084149.2	0.346613	0.728882	0.00672292	2	2	2	0.2708	0.141036
ENSG00000111087.9	GLI1	0.346376	0.72906	1.01772e-05	2	2	2	0.435371	0.00910373
ENSG00000113558.18	SKP1	-0.346364	0.729069	0.00196441	2	2	2	0.721059	0.110364
ENSG00000154548.8	SRSF12	0.346072	0.729288	0.000173424	2	2	2	0.495357	0.033281
ENSG00000069248.11	NUP133	0.346009	0.729336	0.00244161	1	1	1	0.729336	0.0950408
ENSG00000267321.2	LINC02001	-0.345906	0.729413	0.00398779	2	2	2	0.202888	0.284268
ENSG00000155111.14	CDK19	0.345893	0.729423	0.000133819	2	2	2	0.254854	0.0452738
ENSG00000204366.3	ZBTB12	-0.345881	0.729432	1.59264e-05	1	2	2	0.729432	0.0162876
ENSG00000144589.21	STK11IP	-0.345792	0.729499	0.000224927	1	1	1	0.729499	0.0610341
ENSG00000163093.11	BBS5	0.345724	0.72955	5.45368e-06	1	1	1	0.72955	0.0066882
ENSG00000185272.13	RBM11	0.345387	0.729804	0.0320844	2	2	2	0.415184	0.205856
ENSG00000198719.8	DLL1	-0.345329	0.729847	5.81625e-05	1	1	1	0.729847	0.0195173
ENSG00000223685.5	LINC00571	-0.345104	0.730016	0.0277098	1	1	1	0.730016	0.273764
ENSG00000277224.2	HIST1H2BF	-0.345017	0.730082	0.00199814	1	1	1	0.730082	0.146865
ENSG00000121022.13	COPS5	0.344817	0.730232	0.000141493	1	1	1	0.730232	0.025143
ENSG00000136205.16	TNS3	0.344741	0.730289	0.000467673	1	1	1	0.730289	0.0339416
ENSG00000039600.10	SOX30	0.344691	0.730327	0.00147205	1	1	1	0.730327	0.0529322
ENSG00000124383.8	MPHOSPH10	-0.344631	0.730371	0.00467273	1	1	1	0.730371	0.0983751
ENSG00000130518.16	KIAA1683	-0.34434	0.730591	0.360205	3	3	3	0.450784	0.356255
ENSG00000224758.1	LINC01167	0.344306	0.730616	0.023049	1	1	1	0.730616	0.859173
ENSG00000273329.1	RP11-448A19.1	0.344303	0.730619	0.0440623	2	2	2	0.267733	0.323666
ENSG00000172410.4	INSL5	0.344255	0.730654	2.42622e-05	2	2	2	0.420631	0.00786669
ENSG00000172331.11	BPGM	0.344199	0.730697	0.00200912	2	2	2	0.222895	0.102969
ENSG00000198182.12	ZNF607	-0.344066	0.730796	0.0631471	2	2	2	0.660501	0.458399
ENSG00000273056.1	RP11-77E14.2	0.34387	0.730944	1.65198e-06	1	1	1	0.730944	0.00448253
ENSG00000135241.16	PNPLA8	-0.343799	0.730997	0.00897512	1	1	1	0.730997	0.405012
ENSG00000127399.14	LRRC61	0.343735	0.731046	0.0910911	1	1	1	0.731046	0.447965
ENSG00000136636.12	KCTD3	0.34366	0.731102	2.9434e-05	1	1	1	0.731102	0.00864819
ENSG00000180817.11	PPA1	0.343653	0.731107	0.0193546	1	1	1	0.731107	0.225799
ENSG00000173114.12	LRRN3	0.343587	0.731157	2.10302e-07	1	1	1	0.731157	0.00157883
ENSG00000282936.1	CTC-281F24.5	-0.343531	0.731199	0.000111493	1	1	1	0.731199	0.0394985
ENSG00000106733.20	NMRK1	0.34338	0.731312	0.797145	3	3	3	0.68642	1.02788
ENSG00000263280.1	LA16c-325D7.2	0.343258	0.731404	0.417534	2	2	2	0.430743	0.715324
ENSG00000145982.11	FARS2	-0.342888	0.731683	0.0173723	1	1	1	0.731683	0.634621
ENSG00000251323.2	RP11-452H21.4	-0.342755	0.731783	0.00195242	1	1	1	0.731783	0.0852823
ENSG00000130764.9	LRRC47	-0.342327	0.732105	0.00755815	1	1	1	0.732105	0.148683
ENSG00000183196.8	CHST6	-0.342309	0.732119	0.00308141	1	1	1	0.732119	0.182381
ENSG00000181754.6	AMIGO1	-0.34229	0.732132	0.00632383	1	1	1	0.732132	0.106336
ENSG00000171863.12	RPS7	0.342274	0.732144	1.40618e-07	1	1	1	0.732144	0.000626345
ENSG00000176871.8	WSB2	0.34211	0.732268	7.20812e-05	2	2	2	0.751486	0.0122495
ENSG00000277511.1	CTD-2095E4.5	-0.342088	0.732285	0.00115773	2	2	2	0.750302	0.145437
ENSG00000124160.11	NCOA5	0.34189	0.732434	0.000296811	1	1	1	0.732434	0.0309341
ENSG00000188257.10	PLA2G2A	0.341776	0.732519	9.3435e-05	1	1	1	0.732519	0.0290617
ENSG00000125652.7	ALKBH7	0.341609	0.732645	0.00444978	1	1	1	0.732645	0.148807
ENSG00000175874.9	CREG2	-0.341237	0.732925	0.00683153	2	2	2	0.578427	0.129107
ENSG00000118193.11	KIF14	0.341087	0.733038	5.01275e-06	1	1	1	0.733038	0.0107801
ENSG00000166173.10	LARP6	-0.340994	0.733108	0.000170873	1	1	1	0.733108	0.0558836
ENSG00000144229.11	THSD7B	-0.340889	0.733187	0.00153589	1	1	1	0.733187	0.0712283
ENSG00000160654.9	CD3G	0.340763	0.733282	3.62867e-06	1	1	1	0.733282	0.00376828
ENSG00000136099.13	PCDH8	0.340666	0.733355	8.90798e-07	1	1	1	0.733355	0.00297909
ENSG00000167395.10	ZNF646	0.340586	0.733415	0.00518726	1	1	1	0.733415	0.106924
ENSG00000125633.10	CCDC93	-0.340583	0.733418	0.0238085	2	2	2	0.495082	0.298899
ENSG00000086570.12	FAT2	0.340522	0.733464	0.00150496	2	2	2	0.560184	0.0505774
ENSG00000184983.9	NDUFA6	-0.340461	0.733509	0.0792319	1	1	1	0.733509	0.878218
ENSG00000134470.20	IL15RA	0.340447	0.73352	0.00135923	1	1	1	0.73352	0.208641
ENSG00000270035.1	RP11-338N10.2	-0.340223	0.733689	0.00878078	2	2	2	0.738662	0.126879
ENSG00000185201.16	IFITM2	0.340188	0.733715	0.0324818	3	3	3	0.281613	0.364098
ENSG00000082196.20	C1QTNF3	0.340155	0.73374	0.00988305	2	2	2	0.525363	0.140841
ENSG00000144649.8	FAM198A	-0.340127	0.733761	0.0027	1	1	1	0.733761	0.0952035
ENSG00000110931.18	CAMKK2	0.340007	0.733851	0.000106194	1	1	1	0.733851	0.0282084
ENSG00000183397.5	C19orf71	-0.339897	0.733934	0.0434174	2	2	2	0.71269	0.289182
ENSG00000140406.3	MESDC1	-0.339816	0.733995	0.000466219	1	1	1	0.733995	0.111918
ENSG00000283361.1	RP11-569D9.5	-0.33959	0.734165	0.0220594	1	1	1	0.734165	0.209508
ENSG00000198162.12	MAN1A2	0.339488	0.734242	0.00292581	2	2	2	0.774726	0.11197
ENSG00000264112.1	RP11-159D12.2	0.339435	0.734282	0.000802681	1	1	1	0.734282	0.0501051
ENSG00000168275.14	COA6	0.339415	0.734297	0.0773775	1	1	1	0.734297	0.393161
ENSG00000134917.9	ADAMTS8	-0.33931	0.734376	0.00810001	1	1	1	0.734376	0.123223
ENSG00000056050.6	HPF1	0.339168	0.734483	0.00651124	1	1	1	0.734483	0.139911
ENSG00000179397.17	C1orf101	0.33916	0.734489	0.00364068	1	1	1	0.734489	0.0937361
ENSG00000234572.1	LINC01800	0.339043	0.734577	0.0147121	1	1	1	0.734577	0.175636
ENSG00000180257.13	ZNF816	0.338814	0.73475	0.0325762	2	2	2	0.207894	0.513268
ENSG00000178773.14	CPNE7	0.338719	0.734821	0.000526852	1	1	1	0.734821	0.0466096
ENSG00000139173.9	TMEM117	0.338523	0.734969	0.00257201	1	1	1	0.734969	0.216813
ENSG00000169230.9	PRELID1	-0.338404	0.735059	0.00462617	1	1	1	0.735059	0.107349
ENSG00000167625.10	ZNF526	0.338332	0.735113	0.000213345	1	1	1	0.735113	0.03738
ENSG00000116783.14	TNNI3K	0.338322	0.735121	0.0949537	2	2	2	0.075493	0.685809
ENSG00000141198.14	TOM1L1	-0.338289	0.735146	0.0430559	2	2	2	0.690468	0.300291
ENSG00000156711.16	MAPK13	0.338076	0.735306	0.0435602	2	2	2	0.302348	0.344826
ENSG00000213123.10	TCTEX1D2	-0.338075	0.735307	0.0119278	2	2	2	0.0179777	0.12669
ENSG00000114439.18	BBX	-0.337925	0.73542	0.000120041	1	1	1	0.73542	0.0146247
ENSG00000144355.14	DLX1	-0.337512	0.735731	9.89575e-06	2	2	2	0.240693	0.0144745
ENSG00000128626.11	MRPS12	0.337149	0.736004	0.00097407	1	1	1	0.736004	0.0479406
ENSG00000151743.10	AMN1	0.33695	0.736154	0.000773926	1	1	1	0.736154	0.0422669
ENSG00000133063.15	CHIT1	-0.336848	0.736232	0.0445157	2	2	2	0.71737	0.541144
ENSG00000150783.9	TEX12	0.336827	0.736248	0.0022872	2	2	2	0.582455	0.0935744
ENSG00000144821.9	MYH15	-0.336604	0.736416	9.4871e-06	2	2	2	0.738283	0.0118741
ENSG00000139180.10	NDUFA9	-0.336471	0.736516	0.0105923	2	2	2	0.602116	0.0947571
ENSG00000203663.3	OR2L2	-0.336188	0.736729	0.108901	2	2	2	0.128718	0.39543
ENSG00000214046.8	SMIM7	0.336131	0.736772	0.0262951	2	2	2	0.0818739	0.378589
ENSG00000177628.15	GBA	-0.335979	0.736887	0.00105184	2	2	2	0.0818557	0.0492729
ENSG00000179820.15	MYADM	0.335777	0.737039	0.000251165	1	1	1	0.737039	0.0821461
ENSG00000105186.15	ANKRD27	0.335753	0.737057	0.0766675	2	2	2	0.671735	0.64529
ENSG00000205544.3	TMEM256	-0.33553	0.737225	0.000727782	1	1	1	0.737225	0.139832
ENSG00000242612.6	DECR2	0.335526	0.737228	0.114773	2	2	2	0.443689	0.484714
ENSG00000100353.17	EIF3D	-0.335356	0.737357	0.00046273	3	3	3	0.196332	0.0361736
ENSG00000146083.11	RNF44	0.335294	0.737403	0.00282445	2	2	2	0.66365	0.120012
ENSG00000168333.13	C8orf22	0.335215	0.737463	1.38957e-05	2	2	2	0.732191	0.00588377
ENSG00000132664.11	POLR3F	-0.335215	0.737463	0.00231287	1	1	1	0.737463	0.158008
ENSG00000161609.9	CCDC155	0.335134	0.737524	0.00321022	1	2	2	0.737524	0.0904881
ENSG00000177519.3	RPRM	-0.335013	0.737616	0.00566797	2	2	2	0.688066	0.101484
ENSG00000213780.10	GTF2H4	-0.334268	0.738177	0.011724	2	2	2	0.042486	0.410054
ENSG00000257057.2	C11orf97	0.334086	0.738315	0.000195914	1	1	1	0.738315	0.0598385
ENSG00000145824.12	CXCL14	-0.334028	0.738359	0.00767743	1	1	1	0.738359	0.132689
ENSG00000131238.16	PPT1	0.333961	0.738409	0.00214048	2	2	2	0.2851	0.121816
ENSG00000186777.11	ZNF732	-0.333941	0.738424	0.00748887	2	2	2	0.659565	0.146785
ENSG00000142945.12	KIF2C	0.333857	0.738488	0.0598097	2	3	3	0.300519	0.231012
ENSG00000143839.14	REN	-0.333742	0.738574	0.0112102	2	2	2	0.210717	0.179004
ENSG00000155011.8	DKK2	-0.333698	0.738608	2.5233e-05	1	1	1	0.738608	0.0204426
ENSG00000111348.8	ARHGDIB	-0.333637	0.738653	0.00187125	1	1	1	0.738653	0.062846
ENSG00000185689.15	C6orf201	0.333628	0.73866	0.0163761	2	2	2	0.750525	0.209894
ENSG00000155287.10	SLC25A28	-0.333588	0.738691	4.63951e-06	1	1	1	0.738691	0.00504708
ENSG00000244625.5	MIATNB	0.333578	0.738698	0.0754226	2	2	2	0.630787	0.332316
ENSG00000205177.6	C11orf91	-0.333272	0.738929	0.0156073	3	3	3	0.113449	0.176359
ENSG00000266709.1	RP11-214O1.2	0.333261	0.738937	0.0139034	1	1	1	0.738937	0.211507
ENSG00000226479.3	TMEM185B	-0.333223	0.738966	0.0138907	2	2	2	0.14561	0.207055
ENSG00000198019.12	FCGR1B	0.332949	0.739173	0.00289677	1	1	1	0.739173	0.0820551
ENSG00000276957.1	RP11-29B2.6	-0.332912	0.7392	0.00208283	2	2	2	0.562791	0.0933568
ENSG00000170222.11	ADPRM	0.332571	0.739458	0.0788212	1	1	1	0.739458	0.375416
ENSG00000269399.2	CTD-3222D19.12	-0.332403	0.739585	3.64796e-05	1	1	1	0.739585	0.0177617
ENSG00000085872.14	CHERP	-0.332403	0.739585	0.000222975	1	1	1	0.739585	0.0439124
ENSG00000177685.16	CRACR2B	0.332353	0.739623	0.00965312	2	2	2	0.0480246	0.184975
ENSG00000254615.2	RP11-395G23.3	-0.332286	0.739673	0.00263642	2	3	3	0.159921	0.112774
ENSG00000109133.12	TMEM33	-0.332273	0.739683	0.00420331	1	1	1	0.739683	0.199565
ENSG00000004700.15	RECQL	0.332145	0.73978	0.00797621	1	1	1	0.73978	0.293429
ENSG00000133321.10	RARRES3	0.332081	0.739828	4.6431e-06	1	1	1	0.739828	0.00381079
ENSG00000106588.10	PSMA2	0.332055	0.739847	0.00169806	2	2	2	0.363334	0.0847584
ENSG00000081721.11	DUSP12	-0.331697	0.740118	2.12694e-05	1	1	1	0.740118	0.0187685
ENSG00000172244.8	C5orf34	-0.331591	0.740198	0.027309	1	1	1	0.740198	0.245502
ENSG00000100324.13	TAB1	0.331255	0.740452	0.0038331	1	1	1	0.740452	0.0963691
ENSG00000100483.13	VCPKMT	-0.33116	0.740523	0.031414	2	2	2	0.738692	0.333415
ENSG00000135451.12	TROAP	0.331094	0.740573	2.07767e-05	1	1	1	0.740573	0.0257954
ENSG00000272209.1	RP3-500L14.2	0.331044	0.740611	0.0251858	2	2	2	0.74197	0.243104
ENSG00000027644.4	INSRR	-0.330998	0.740646	4.59124e-07	1	2	2	0.740646	0.00145223
ENSG00000249740.2	OSMR-AS1	-0.330972	0.740666	0.0180136	2	2	2	0.739237	0.248233
ENSG00000106615.9	RHEB	0.330952	0.74068	0.000528223	1	1	1	0.74068	0.0347254
ENSG00000235314.1	LINC00957	0.330914	0.740709	0.0225698	1	3	3	0.740709	0.21679
ENSG00000170296.9	GABARAP	-0.330826	0.740776	4.0881e-06	1	1	1	0.740776	0.0031567
ENSG00000125249.6	RAP2A	-0.330819	0.740781	1.7128e-06	1	1	1	0.740781	0.0067836
ENSG00000115107.19	STEAP3	0.330809	0.740789	0.00378268	2	2	2	0.0781485	0.187937
ENSG00000112941.13	PAPD7	-0.330763	0.740823	0.00813228	2	2	2	0.0546801	0.409316
ENSG00000188313.12	PLSCR1	-0.33061	0.740939	0.00531049	2	2	2	0.638618	0.144889
ENSG00000160808.9	MYL3	0.330291	0.74118	2.13036e-05	1	1	1	0.74118	0.0222235
ENSG00000112118.18	MCM3	0.330224	0.74123	0.00172745	1	1	1	0.74123	0.0953741
ENSG00000126457.21	PRMT1	-0.329983	0.741413	0.00936417	1	1	1	0.741413	0.327196
ENSG00000166848.5	TERF2IP	0.329958	0.741432	9.83171e-07	1	1	1	0.741432	0.00370912
ENSG00000234511.8	C5orf58	0.32987	0.741498	1.19385e-06	1	1	1	0.741498	0.00467114
ENSG00000135299.16	ANKRD6	-0.329739	0.741597	0.000413499	1	1	1	0.741597	0.0488668
ENSG00000163918.10	RFC4	-0.329669	0.74165	0.0684413	2	2	2	0.581802	0.456358
ENSG00000139329.4	LUM	0.329566	0.741728	0.00274847	2	2	2	0.744842	0.27178
ENSG00000122863.5	CHST3	0.329516	0.741766	0.00678685	1	1	1	0.741766	0.138695
ENSG00000273313.1	RBAKDN	-0.329434	0.741828	0.0754763	2	2	2	0.688164	0.240599
ENSG00000272994.1	RP11-332H14.2	0.329358	0.741885	0.0254378	2	2	2	0.676757	0.191607
ENSG00000165118.14	C9orf64	-0.329358	0.741885	0.00427168	1	1	1	0.741885	0.0932005
ENSG00000243649.8	CFB	-0.329334	0.741903	0.00293206	1	1	1	0.741903	0.177906
ENSG00000112309.10	B3GAT2	0.329304	0.741926	3.70488e-05	1	1	1	0.741926	0.0175306
ENSG00000170962.12	PDGFD	0.329224	0.741986	0.000325961	1	1	1	0.741986	0.0675366
ENSG00000260300.5	RP11-505K9.4	-0.329202	0.742003	0.0526418	2	2	2	0.54545	0.413432
ENSG00000124440.15	HIF3A	-0.329147	0.742045	0.00233339	1	2	2	0.742045	0.0917939
ENSG00000160218.12	TRAPPC10	0.329112	0.742071	0.00303861	1	1	1	0.742071	0.103985
ENSG00000107281.9	NPDC1	-0.328877	0.742249	0.0055573	2	2	2	0.632081	0.111194
ENSG00000167306.19	MYO5B	0.328855	0.742265	1.50174e-05	1	1	1	0.742265	0.016567
ENSG00000095917.13	TPSD1	0.328639	0.742429	0.341556	2	2	2	0.310336	0.687114
ENSG00000177721.4	ANXA2R	-0.328636	0.742431	0.00261801	1	1	1	0.742431	0.168108
ENSG00000245685.6	AF146191.4	0.328562	0.742487	0.234703	1	1	1	0.742487	0.833546
ENSG00000135631.16	RAB11FIP5	-0.328442	0.742578	3.92905e-05	2	2	2	0.619002	0.0148174
ENSG00000116809.11	ZBTB17	-0.328439	0.742579	3.42523e-06	1	1	1	0.742579	0.00248797
ENSG00000165507.8	C10orf10	-0.327957	0.742944	0.00320934	1	1	1	0.742944	0.230547
ENSG00000001626.14	CFTR	-0.327918	0.742974	0.020635	2	2	2	0.548275	0.115206
ENSG00000260475.1	RP11-85A1.3	0.327918	0.742974	0.0344905	1	1	1	0.742974	0.435166
ENSG00000163798.13	SLC4A1AP	-0.327807	0.743058	0.000739677	1	1	1	0.743058	0.0399275
ENSG00000212864.3	RNF208	0.327704	0.743136	8.85415e-06	1	1	1	0.743136	0.013447
ENSG00000213699.8	SLC35F6	0.327686	0.743149	0.00431402	1	1	1	0.743149	0.101471
ENSG00000116906.11	GNPAT	-0.327661	0.743168	0.0144033	2	2	2	0.0927268	0.154956
ENSG00000063761.15	ADCK1	-0.327418	0.743352	0.0346183	2	2	2	0.584814	0.314904
ENSG00000272636.3	DOC2B	-0.327319	0.743427	0.000739212	1	1	1	0.743427	0.0622069
ENSG00000278200.1	LINC01971	-0.327191	0.743524	1.24902e-10	1	1	1	0.743524	5.79284e-05
ENSG00000259915.2	RP11-410E4.1	0.32717	0.743539	0.212501	2	2	2	0.503697	0.489471
ENSG00000139508.14	SLC46A3	0.326909	0.743737	0.032293	1	1	1	0.743737	0.253363
ENSG00000176597.11	B3GNT5	0.326875	0.743762	1.22962e-06	1	1	1	0.743762	0.00533915
ENSG00000258867.5	LINC01146	0.3267	0.743895	0.0002797	1	1	1	0.743895	0.0319628
ENSG00000187118.12	CMC1	-0.326402	0.74412	0.0338317	1	1	1	0.74412	0.885621
ENSG00000103042.8	SLC38A7	0.326175	0.744292	0.00185123	1	1	1	0.744292	0.0851342
ENSG00000118231.4	CRYGD	-0.325922	0.744483	3.60909e-06	1	2	2	0.744483	0.0028426
ENSG00000240720.7	LRRD1	0.325787	0.744585	7.31161e-05	2	2	2	0.284814	0.0201158
ENSG00000203697.11	CAPN8	-0.325627	0.744707	0.207838	2	2	2	0.196893	0.855181
ENSG00000179912.20	R3HDM2	0.32558	0.744742	1.84406e-05	1	1	1	0.744742	0.0129108
ENSG00000108039.17	XPNPEP1	0.325439	0.744849	0.0148543	1	1	1	0.744849	0.176921
ENSG00000123552.17	USP45	0.325302	0.744953	0.00057762	1	1	1	0.744953	0.0438885
ENSG00000169180.11	XPO6	-0.325104	0.745102	0.000165012	1	1	1	0.745102	0.0932353
ENSG00000170615.14	SLC26A5	0.324856	0.74529	5.97449e-06	2	2	2	0.746586	0.013276
ENSG00000185988.11	PLK5	0.324676	0.745426	0.0198697	1	2	2	0.745426	0.214164
ENSG00000155957.17	TMBIM4	-0.32429	0.745719	0.00108323	2	2	2	0.772871	0.0799947
ENSG00000060566.13	CREB3L3	0.32407	0.745885	0.000233432	1	1	1	0.745885	0.0225348
ENSG00000137343.17	ATAT1	-0.32402	0.745923	0.00247356	1	1	1	0.745923	0.156984
ENSG00000182372.9	CLN8	0.323997	0.74594	0.00787004	1	2	2	0.74594	0.132106
ENSG00000151338.18	MIPOL1	-0.323886	0.746024	0.000415243	2	2	2	0.0177578	0.105387
ENSG00000177453.7	NIM1K	0.323567	0.746266	0.00109633	2	2	2	0.14879	0.0967692
ENSG00000283267.1	CTB-16J4.1	-0.323167	0.746568	0.0192208	1	1	1	0.746568	0.186549
ENSG00000171067.10	C11orf24	-0.323167	0.746568	0.0299771	1	2	2	0.746568	0.231957
ENSG00000076641.4	PAG1	0.323106	0.746615	0.00399121	1	1	1	0.746615	0.110387
ENSG00000162244.10	RPL29	-0.323015	0.746684	0.0101702	2	2	2	0.730656	0.41987
ENSG00000261268.1	RP11-308D13.3	0.32297	0.746718	8.76591e-05	1	1	1	0.746718	0.013629
ENSG00000173705.8	SUSD5	-0.322695	0.746927	0.0301068	2	2	2	0.163548	0.361602
ENSG00000137575.11	SDCBP	0.322604	0.746995	0.0010368	1	1	1	0.746995	0.0519228
ENSG00000179041.3	RRS1	0.322467	0.747099	0.000932539	1	1	1	0.747099	0.114233
ENSG00000215021.8	PHB2	-0.322221	0.747285	0.000568213	1	1	1	0.747285	0.097008
ENSG00000215252.11	GOLGA8B	0.322203	0.747299	0.0680098	2	4	4	0.718865	0.204908
ENSG00000261649.6	GOLGA6L7P	-0.322152	0.747337	0.00345244	1	2	2	0.747337	0.162871
ENSG00000111790.13	FGFR1OP2	-0.322044	0.747419	9.22344e-06	1	2	2	0.747419	0.017187
ENSG00000176845.12	METRNL	-0.321846	0.74757	0.00296649	1	1	1	0.74757	0.111103
ENSG00000114737.15	CISH	-0.32174	0.747649	7.61348e-05	1	1	1	0.747649	0.0172608
ENSG00000170852.10	KBTBD2	-0.321622	0.747739	0.0203072	1	1	1	0.747739	0.212207
ENSG00000101460.12	MAP1LC3A	-0.321515	0.747821	0.0151685	1	1	1	0.747821	0.176362
ENSG00000230658.1	KLHL7-AS1	-0.321344	0.747949	1.79859	3	3	3	0.533337	1.08577
ENSG00000102189.16	EEA1	-0.321146	0.7481	1.22686e-05	1	1	1	0.7481	0.0168649
ENSG00000269973.1	RP11-95D17.1	0.320953	0.748246	0.00686418	2	2	2	0.0135882	0.275343
ENSG00000184221.12	OLIG1	-0.320848	0.748325	0.000467775	1	1	1	0.748325	0.0457284
ENSG00000197734.8	C14orf178	-0.320673	0.748458	5.68355e-05	1	1	1	0.748458	0.0140559
ENSG00000138160.5	KIF11	0.32049	0.748597	5.18022e-06	1	1	1	0.748597	0.00851394
ENSG00000281205.1	LINC00950	0.320488	0.748599	0.088118	3	3	3	0.109045	0.482622
ENSG00000277491.1	RP11-676J12.9	-0.320257	0.748773	0.00612128	1	1	1	0.748773	0.137445
ENSG00000112599.8	GUCA1B	0.320224	0.748798	1.49736	3	3	3	0.547278	0.776208
ENSG00000143224.17	PPOX	0.320193	0.748822	0.0146475	1	1	1	0.748822	0.314359
ENSG00000247317.3	RP11-273G15.2	0.320092	0.748898	0.0840776	3	3	3	0.269966	0.414194
ENSG00000177688.6	SUMO4	0.320052	0.748929	0.000169301	2	2	2	0.796623	0.0221751
ENSG00000172578.11	KLHL6	-0.319893	0.749049	0.00119233	2	2	2	0.480153	0.1609
ENSG00000226979.8	LTA	-0.319837	0.749092	0.00729905	1	1	1	0.749092	0.128968
ENSG00000275963.1	RP11-180M15.6	0.319734	0.74917	0.000412646	1	1	1	0.74917	0.0978081
ENSG00000254245.2	PCDHGA3	-0.319605	0.749268	7.76471e-06	1	1	1	0.749268	0.00615744
ENSG00000169756.16	LIMS1	-0.31959	0.749279	0.00326542	1	1	1	0.749279	0.0811296
ENSG00000161654.9	LSM12	-0.319488	0.749356	0.0100342	2	2	2	0.0488145	0.334557
ENSG00000159882.12	ZNF230	-0.319233	0.74955	0.0151504	2	2	2	0.494091	0.238739
ENSG00000146216.11	TTBK1	0.319214	0.749564	4.92454e-07	1	1	1	0.749564	0.00200977
ENSG00000143995.19	MEIS1	-0.319161	0.749604	5.91979e-05	1	1	1	0.749604	0.0313116
ENSG00000169019.10	COMMD8	0.318957	0.749759	0.00375997	2	2	2	0.711851	0.0636497
ENSG00000169508.6	GPR183	0.318803	0.749876	0.00071766	2	2	2	0.782731	0.0388028
ENSG00000214944.9	ARHGEF28	-0.318724	0.749936	0.00299648	1	1	1	0.749936	0.0751573
ENSG00000131375.9	CAPN7	0.318654	0.749989	0.000550334	1	1	1	0.749989	0.0459299
ENSG00000175899.14	A2M	-0.318641	0.749999	3.58011e-06	1	1	1	0.749999	0.00263372
ENSG00000145687.16	SSBP2	-0.318621	0.750014	2.22593e-05	1	1	1	0.750014	0.0130344
ENSG00000103510.19	KAT8	-0.318567	0.750055	0.119684	2	2	2	0.229547	0.315126
ENSG00000188039.13	NWD1	-0.318211	0.750325	0.0585421	1	1	1	0.750325	0.366351
ENSG00000148459.15	PDSS1	0.318211	0.750325	0.0110119	2	2	2	0.603659	0.51884
ENSG00000156222.11	SLC28A1	-0.317999	0.750486	1.55705e-06	1	1	1	0.750486	0.00485847
ENSG00000130402.11	ACTN4	0.31777	0.75066	0.00275687	2	2	2	0.0716552	0.154147
ENSG00000144120.12	TMEM177	0.317735	0.750686	0.0206307	1	2	2	0.750686	0.29307
ENSG00000135245.9	HILPDA	-0.31766	0.750743	0.00013224	1	1	1	0.750743	0.049162
ENSG00000156232.7	WHAMM	-0.316996	0.751247	0.00612903	2	2	2	0.0756087	0.398185
ENSG00000114853.13	ZBTB47	0.316575	0.751566	0.000224743	1	1	1	0.751566	0.0324179
ENSG00000182870.12	GALNT9	-0.316379	0.751715	0.00358019	1	1	1	0.751715	0.0860766
ENSG00000138685.13	FGF2	0.316146	0.751891	9.80763e-05	1	1	1	0.751891	0.0257125
ENSG00000143257.11	NR1I3	0.316101	0.751926	0.000436545	2	2	2	0.766555	0.0321916
ENSG00000198736.11	MSRB1	0.316089	0.751935	0.000246843	1	1	1	0.751935	0.088913
ENSG00000037637.10	FBXO42	-0.316077	0.751944	0.0117319	1	1	1	0.751944	0.167268
ENSG00000232774.7	FLJ22447	0.316068	0.751951	0.000305146	1	1	1	0.751951	0.0789417
ENSG00000072121.15	ZFYVE26	0.316	0.752003	1.8796e-05	1	1	1	0.752003	0.00641734
ENSG00000185561.9	TLCD2	0.315987	0.752013	0.0452669	2	3	3	0.251721	0.313719
ENSG00000267498.1	CTB-32O4.2	-0.315544	0.752348	0.000638152	1	1	1	0.752348	0.121632
ENSG00000144746.6	ARL6IP5	-0.315475	0.752401	0.0111905	1	1	1	0.752401	0.152868
ENSG00000135824.12	RGS8	-0.315301	0.752533	7.68579e-05	1	1	1	0.752533	0.0124633
ENSG00000124541.6	RRP36	0.315211	0.752601	0.00316929	2	2	2	0.232485	0.116325
ENSG00000100376.11	FAM118A	0.314441	0.753186	1.67699	3	3	3	0.494861	1.4673
ENSG00000249460.1	RP11-665C14.2	-0.314337	0.753265	0.00022802	1	1	1	0.753265	0.0228368
ENSG00000243646.9	IL10RB	0.314239	0.75334	0.135271	4	4	4	0.200126	0.417548
ENSG00000196730.12	DAPK1	0.31418	0.753384	3.32945e-06	1	1	1	0.753384	0.00780072
ENSG00000167723.14	TRPV3	0.314041	0.75349	0.0311709	1	1	1	0.75349	0.465386
ENSG00000187720.14	THSD4	-0.313986	0.753532	5.32748e-05	1	1	1	0.753532	0.0148177
ENSG00000131061.13	ZNF341	0.313914	0.753587	0.000216228	1	1	1	0.753587	0.0289834
ENSG00000138036.18	DYNC2LI1	0.313857	0.75363	0.0176539	1	2	2	0.75363	0.688695
ENSG00000152782.16	PANK1	0.313842	0.753641	0.00263234	2	2	2	0.149714	0.149444
ENSG00000111261.13	MANSC1	0.313822	0.753656	7.99888e-05	1	2	2	0.753656	0.0185645
ENSG00000158023.9	WDR66	0.313766	0.753699	0.00376989	2	2	2	0.157063	0.0788868
ENSG00000204335.3	SP5	0.313629	0.753803	0.000101456	1	1	1	0.753803	0.0148191
ENSG00000072657.8	TRHDE	-0.313598	0.753826	0.00149655	2	2	2	0.610137	0.280566
ENSG00000153363.12	LINC00467	-0.313408	0.753971	0.0290328	3	3	3	0.460257	0.568414
ENSG00000174238.14	PITPNA	0.3134	0.753977	0.00099355	2	2	2	0.337082	0.063348
ENSG00000229352.1	AC007563.3	-0.313291	0.75406	0.0981659	2	2	2	0.549245	0.294657
ENSG00000008710.19	PKD1	0.313159	0.75416	2.59334e-05	1	1	1	0.75416	0.0148724
ENSG00000164306.10	PRIMPOL	0.313158	0.754161	0.120947	2	2	2	0.603153	0.41035
ENSG00000186026.6	ZNF284	-0.313049	0.754243	0.0184174	1	1	1	0.754243	0.286643
ENSG00000213085.9	CFAP45	-0.313031	0.754257	1.99139e-07	1	1	1	0.754257	0.00121534
ENSG00000142207.6	URB1	0.31299	0.754288	0.0293758	1	2	2	0.754288	0.465712
ENSG00000074317.10	SNCB	0.312954	0.754316	9.38529e-05	1	1	1	0.754316	0.0127963
ENSG00000095319.14	NUP188	0.312946	0.754321	0.00813984	1	1	1	0.754321	0.135078
ENSG00000278816.1	RP5-1116H23.4	-0.312792	0.754439	0.0144208	1	1	1	0.754439	0.173919
ENSG00000133985.2	TTC9	-0.312456	0.754694	0.00124982	2	2	2	0.713105	0.054186
ENSG00000069482.6	GAL	-0.312421	0.754721	0.000341939	2	2	2	0.206765	0.040113
ENSG00000156486.7	KCNS2	-0.312417	0.754724	2.89358e-05	1	1	1	0.754724	0.01198
ENSG00000104936.17	DMPK	-0.312401	0.754735	0.00299774	2	2	2	0.00845403	0.113302
ENSG00000164695.4	CHMP4C	-0.312279	0.754828	0.0633455	2	2	2	0.601331	0.661629
ENSG00000184408.9	KCND2	-0.312238	0.754859	6.46835e-05	1	1	1	0.754859	0.0455147
ENSG00000197375.12	SLC22A5	-0.312224	0.75487	0.0176211	2	2	2	0.0886522	0.262995
ENSG00000047932.13	GOPC	-0.312076	0.754983	0.000691975	2	2	2	0.236052	0.0515921
ENSG00000261404.5	AC009120.4	0.312075	0.754983	0.00401224	1	1	1	0.754983	0.130841
ENSG00000154645.13	CHODL	0.311882	0.75513	0.000162254	1	2	2	0.75513	0.0179541
ENSG00000176125.4	UFSP1	0.311745	0.755234	0.0266653	2	2	2	0.269169	0.222315
ENSG00000133250.13	ZNF414	-0.311723	0.755251	0.0241699	1	1	1	0.755251	0.284845
ENSG00000119943.12	PYROXD2	-0.311298	0.755574	0.338756	2	2	2	0.307339	0.444721
ENSG00000166949.15	SMAD3	0.311125	0.755706	0.000334029	1	2	2	0.755706	0.0388947
ENSG00000142534.6	RPS11	0.310957	0.755834	0.00468581	1	1	1	0.755834	0.147796
ENSG00000159164.9	SV2A	-0.310926	0.755857	0.000637398	1	2	2	0.755857	0.0769479
ENSG00000196611.4	MMP1	0.310896	0.75588	7.15403e-05	1	1	1	0.75588	0.0120975
ENSG00000170681.6	MURC	0.310868	0.755901	0.000932087	2	2	2	0.0900286	0.117777
ENSG00000113296.14	THBS4	0.310823	0.755935	0.000133283	1	1	1	0.755935	0.0402631
ENSG00000164978.17	NUDT2	-0.310359	0.756288	0.430951	4	4	4	0.0949796	0.494439
ENSG00000155093.17	PTPRN2	0.310244	0.756375	0.00448331	1	2	2	0.756375	0.152983
ENSG00000160818.16	GPATCH4	0.310102	0.756483	0.0183227	1	1	1	0.756483	0.457686
ENSG00000061455.10	PRDM6	-0.310032	0.756537	0.00104094	1	1	1	0.756537	0.10909
ENSG00000136750.11	GAD2	0.309814	0.756703	1.32731e-05	1	1	1	0.756703	0.00655385
ENSG00000236268.5	LINC01361	0.309789	0.756721	0.000343365	1	1	1	0.756721	0.0504658
ENSG00000125885.13	MCM8	0.309764	0.75674	0.104864	1	2	2	0.75674	0.553818
ENSG00000163060.7	TEKT4	-0.309414	0.757006	1.14956e-06	1	2	2	0.757006	0.00516241
ENSG00000170955.9	PRKCDBP	-0.309171	0.757192	0.0293587	1	1	1	0.757192	0.382229
ENSG00000166428.12	PLD4	0.309166	0.757195	0.00314736	2	2	2	0.406741	0.107288
ENSG00000254343.2	RP11-760H22.2	-0.309144	0.757212	0.000620538	1	1	1	0.757212	0.220718
ENSG00000197444.9	OGDHL	0.309037	0.757293	0.00258193	1	1	1	0.757293	0.11438
ENSG00000169744.12	LDB2	0.308677	0.757567	0.00015413	1	1	1	0.757567	0.0305431
ENSG00000135378.3	PRRG4	0.308637	0.757598	3.46328e-06	1	1	1	0.757598	0.0067117
ENSG00000174348.13	PODN	0.308115	0.757995	0.00540795	1	1	1	0.757995	0.238441
ENSG00000165899.10	OTOGL	-0.308077	0.758024	0.000195892	1	1	1	0.758024	0.0193681
ENSG00000050767.15	COL23A1	-0.307966	0.758108	0.00119554	1	1	1	0.758108	0.095525
ENSG00000163933.9	RFT1	-0.307659	0.758341	0.141108	1	1	1	0.758341	0.521704
ENSG00000103111.14	MON1B	0.30762	0.758371	0.0192055	1	1	1	0.758371	0.260411
ENSG00000161920.9	MED11	-0.307535	0.758436	0.00403256	1	2	2	0.758436	0.0860777
ENSG00000144029.11	MRPS5	0.307429	0.758517	0.000358683	1	1	1	0.758517	0.085587
ENSG00000188612.11	SUMO2	-0.307387	0.758549	7.63742e-05	1	1	1	0.758549	0.0420784
ENSG00000113231.13	PDE8B	-0.307344	0.758581	0.00251497	1	1	1	0.758581	0.0858919
ENSG00000114796.15	KLHL24	-0.307343	0.758582	0.0158671	1	1	1	0.758582	0.201654
ENSG00000111358.13	GTF2H3	-0.30726	0.758645	0.00473376	2	2	2	0.339047	0.106788
ENSG00000145623.12	OSMR	0.307255	0.758649	4.10203e-06	2	2	2	0.243337	0.0094718
ENSG00000157680.15	DGKI	-0.307167	0.758716	2.76251e-06	1	1	1	0.758716	0.00751112
ENSG00000242516.1	LINC00960	0.307112	0.758758	0.0685846	2	2	2	0.759001	0.358579
ENSG00000142867.12	BCL10	0.306938	0.758891	0.00274663	1	1	1	0.758891	0.115308
ENSG00000182389.19	CACNB4	-0.306861	0.758949	1.07777e-05	2	2	2	0.595975	0.0238355
ENSG00000233967.6	RP11-250B2.3	-0.30672	0.759057	4.88758e-05	1	1	1	0.759057	0.0134933
ENSG00000047249.17	ATP6V1H	-0.306715	0.75906	3.26039e-07	1	1	1	0.75906	0.0036009
ENSG00000258818.3	RNASE4	-0.306694	0.759076	0.0998177	5	5	5	0.166999	0.69937
ENSG00000163866.8	SMIM12	0.306558	0.75918	0.0314135	2	2	2	0.44368	0.231947
ENSG00000236682.1	AC068282.3	-0.306537	0.759196	0.651562	1	1	1	0.759196	1.33176
ENSG00000162722.8	TRIM58	0.306537	0.759196	0.0101593	1	1	1	0.759196	0.157404
ENSG00000140876.11	NUDT7	-0.306473	0.759245	0.0742885	3	3	3	0.261474	0.405628
ENSG00000108107.14	RPL28	0.306317	0.759363	0.0237565	2	2	2	0.699129	0.209967
ENSG00000168575.9	SLC20A2	0.306303	0.759374	0.000435535	3	3	3	0.0391209	0.100053
ENSG00000166908.17	PIP4K2C	0.306212	0.759443	0.000495561	2	2	2	0.765414	0.0371702
ENSG00000069869.15	NEDD4	0.306152	0.759489	0.00102843	1	1	1	0.759489	0.0754267
ENSG00000185340.15	GAS2L1	-0.305824	0.759739	0.0172009	2	2	2	0.0685609	0.189
ENSG00000106524.8	ANKMY2	-0.305607	0.759904	3.07213e-05	1	1	1	0.759904	0.025048
ENSG00000275720.1	CTB-75G16.3	0.305417	0.760049	0.0988083	1	1	1	0.760049	0.498665
ENSG00000181513.14	ACBD4	-0.305387	0.760072	0.0503246	2	2	2	0.333879	0.222955
ENSG00000169064.12	ZBBX	-0.305249	0.760176	0.0032123	2	2	2	0.587815	0.105198
ENSG00000189269.12	DRICH1	-0.305161	0.760244	0.784731	3	3	3	0.45298	0.893169
ENSG00000151576.10	QTRT2	0.30498	0.760381	0.00578243	1	1	1	0.760381	0.143955
ENSG00000103381.11	CPPED1	-0.304941	0.760411	0.00218642	1	1	1	0.760411	0.294878
ENSG00000129951.18	PLPPR3	-0.304794	0.760523	0.00205765	1	1	1	0.760523	0.0655509
ENSG00000011105.12	TSPAN9	-0.304738	0.760565	0.0167332	2	2	2	0.564187	0.134291
ENSG00000165102.14	HGSNAT	0.304645	0.760637	0.00346104	2	2	2	0.682365	0.183448
ENSG00000185100.10	ADSSL1	0.304497	0.76075	0.0165594	1	1	1	0.76075	0.184686
ENSG00000144843.11	ADPRH	0.304381	0.760838	0.0542686	1	1	1	0.760838	0.700391
ENSG00000162076.12	FLYWCH2	-0.304272	0.760921	2.60138e-05	1	1	1	0.760921	0.00732849
ENSG00000158106.13	RHPN1	-0.304253	0.760935	0.00039091	1	1	1	0.760935	0.0383348
ENSG00000114126.17	TFDP2	-0.304169	0.760999	0.000252502	1	2	2	0.760999	0.039226
ENSG00000157017.15	GHRL	-0.303995	0.761132	0.0144639	1	1	1	0.761132	0.195027
ENSG00000164985.14	PSIP1	0.303924	0.761186	1.98723e-05	1	1	1	0.761186	0.0323553
ENSG00000180758.11	GPR157	0.303896	0.761207	0.00167763	1	1	1	0.761207	0.2583
ENSG00000272141.1	RP11-465B22.8	-0.30386	0.761235	2.10394e-05	1	1	1	0.761235	0.0207285
ENSG00000242372.6	EIF6	-0.303854	0.761239	0.00777255	2	2	2	0.73595	0.102591
ENSG00000080493.15	SLC4A4	-0.303846	0.761245	4.24767e-05	1	1	1	0.761245	0.0294529
ENSG00000249709.7	ZNF564	0.303784	0.761292	0.0208747	2	2	2	0.761372	0.212296
ENSG00000251247.10	ZNF345	-0.30377	0.761303	0.001082	1	1	1	0.761303	0.0524783
ENSG00000119314.15	PTBP3	-0.303768	0.761305	0.0015232	1	1	1	0.761305	0.0698169
ENSG00000278869.1	CITF22-49E9.3	0.303763	0.761308	0.0596485	3	3	3	0.432562	0.309261
ENSG00000157388.15	CACNA1D	-0.303505	0.761505	7.4793e-05	1	1	1	0.761505	0.0127237
ENSG00000278921.2	EPB41L4A-AS2	-0.303218	0.761724	0.000516884	2	2	2	0.183193	0.0447726
ENSG00000144580.13	CNOT9	0.303213	0.761727	0.0061778	2	2	2	0.745426	0.125194
ENSG00000127554.12	GFER	-0.303154	0.761772	0.0347997	2	2	2	0.727619	0.296242
ENSG00000163645.14	ERICH6	-0.303144	0.76178	0.00623568	2	2	2	0.534305	0.0708237
ENSG00000186665.9	C17orf58	-0.303138	0.761785	5.72631e-05	1	1	1	0.761785	0.0341971
ENSG00000163220.10	S100A9	0.302884	0.761978	0.0010232	1	1	1	0.761978	0.0819609
ENSG00000180279.6	LINC01869	0.302454	0.762306	0.270064	1	1	1	0.762306	0.828433
ENSG00000139233.6	LLPH	-0.302116	0.762564	0.0235956	2	2	2	0.353213	0.149853
ENSG00000134884.13	ARGLU1	0.302036	0.762625	0.000374641	1	1	1	0.762625	0.031963
ENSG00000261172.1	RP11-356C4.5	-0.302007	0.762647	0.483609	1	2	2	0.762647	1.34626
ENSG00000260528.4	FAM157C	-0.302007	0.762647	0.421739	1	1	1	0.762647	1.2572
ENSG00000167394.12	ZNF668	0.301909	0.762721	0.0060866	2	2	2	0.131336	0.0863005
ENSG00000109736.14	MFSD10	0.301879	0.762745	0.00271379	2	3	3	0.310739	0.169652
ENSG00000172901.19	LVRN	-0.301732	0.762856	8.20261e-06	1	1	1	0.762856	0.0107135
ENSG00000224397.5	SMIM25	0.30145	0.763072	0.00962727	1	1	1	0.763072	0.555273
ENSG00000157992.12	KRTCAP3	0.30125	0.763224	0.0479843	2	2	2	0.651039	0.387635
ENSG00000140859.15	KIFC3	0.300985	0.763426	0.000449025	1	1	1	0.763426	0.0491253
ENSG00000036565.14	SLC18A1	0.300944	0.763457	0.0440173	2	2	2	0.275215	0.27822
ENSG00000164338.9	UTP15	0.300897	0.763493	0.153867	2	2	2	0.698	0.375814
ENSG00000227500.9	SCAMP4	-0.300695	0.763647	0.00501992	1	1	1	0.763647	0.252291
ENSG00000204922.4	UQCC3	-0.300416	0.76386	0.00921537	1	2	2	0.76386	0.1405
ENSG00000111713.2	GYS2	-0.300361	0.763902	0.00178086	2	2	2	0.790065	0.108169
ENSG00000112078.13	KCTD20	0.30016	0.764055	0.00780905	2	2	2	0.770918	0.105448
ENSG00000136371.10	MTHFS	-0.300136	0.764074	0.00181145	1	2	2	0.764074	0.129496
ENSG00000145604.15	SKP2	0.299895	0.764257	0.000704396	2	2	2	0.0757349	0.0674168
ENSG00000008438.4	PGLYRP1	0.299865	0.76428	1.51947e-05	1	1	1	0.76428	0.00607845
ENSG00000270761.1	RP11-385F7.1	0.299226	0.764767	0.0937018	2	2	2	0.518043	0.32417
ENSG00000160584.15	SIK3	0.299183	0.7648	6.38646e-05	1	1	1	0.7648	0.0127295
ENSG00000116771.5	AGMAT	0.298996	0.764943	0.0198815	2	2	2	0.764183	0.214639
ENSG00000171793.13	CTPS1	0.298692	0.765175	0.0133046	1	1	1	0.765175	0.173924
ENSG00000198901.13	PRC1	0.298642	0.765213	1.11369e-05	1	1	1	0.765213	0.0172977
ENSG00000124731.12	TREM1	0.298642	0.765213	0.00119227	1	1	1	0.765213	0.0975102
ENSG00000164326.4	CARTPT	0.298612	0.765236	0.00116577	1	1	1	0.765236	0.0861843
ENSG00000198133.8	TMEM229B	-0.298538	0.765293	3.28762e-10	1	1	1	0.765293	4.12009e-05
ENSG00000054690.13	PLEKHH1	-0.298538	0.765293	0.000127047	1	1	1	0.765293	0.0256122
ENSG00000090013.9	BLVRB	-0.298475	0.765341	0.00768707	2	2	2	0.554078	0.240037
ENSG00000089902.9	RCOR1	-0.298465	0.765348	0.000321705	1	1	1	0.765348	0.0400114
ENSG00000162105.17	SHANK2	-0.29838	0.765413	1.46369e-07	1	1	1	0.765413	0.00052528
ENSG00000257859.1	CASC18	0.298373	0.765419	0.00109718	1	1	1	0.765419	0.0537613
ENSG00000270030.1	RP11-326C3.13	-0.298343	0.765442	0.0550767	2	2	2	0.157307	0.324375
ENSG00000173598.13	NUDT4	0.298337	0.765446	0.00147831	1	1	1	0.765446	0.0879704
ENSG00000214253.8	FIS1	0.298122	0.76561	1.89724e-06	1	1	1	0.76561	0.00236991
ENSG00000100060.17	MFNG	-0.297942	0.765747	9.61265e-05	1	1	1	0.765747	0.0280793
ENSG00000226581.1	RP11-340I6.8	-0.297932	0.765755	0.000286315	1	1	1	0.765755	0.0723386
ENSG00000196361.9	ELAVL3	-0.297829	0.765834	2.44248e-05	2	2	2	0.370233	0.0217737
ENSG00000187266.13	EPOR	0.297774	0.765875	0.00118339	1	1	1	0.765875	0.132292
ENSG00000005194.14	CIAPIN1	0.297674	0.765952	0.00251575	2	2	2	0.751048	0.187688
ENSG00000135426.15	TESPA1	0.297645	0.765974	0.000957506	1	1	1	0.765974	0.085773
ENSG00000198563.13	DDX39B	0.297477	0.766103	0.00139538	1	1	1	0.766103	0.0530873
ENSG00000025770.18	NCAPH2	-0.297446	0.766126	0.000843035	1	2	2	0.766126	0.131213
ENSG00000142494.13	SLC47A1	0.297441	0.76613	0.00913455	1	1	1	0.76613	0.16068
ENSG00000182973.18	CNOT10	0.297252	0.766274	4.51917e-06	1	1	1	0.766274	0.0154295
ENSG00000187642.9	PERM1	0.29691	0.766536	0.00876342	2	2	2	0.168247	0.179828
ENSG00000183654.8	MARCH11	-0.296896	0.766546	7.30962e-06	1	1	1	0.766546	0.00443672
ENSG00000260193.1	RP11-83N9.5	-0.296866	0.766569	0.010902	2	2	2	0.55619	0.196665
ENSG00000092820.17	EZR	-0.296614	0.766761	0.00244604	2	2	2	0.395473	0.0935117
ENSG00000162976.12	PQLC3	0.296612	0.766763	0.0188891	1	2	2	0.766763	0.196408
ENSG00000167619.11	TMEM145	-0.296546	0.766813	0.000316156	1	1	1	0.766813	0.0656821
ENSG00000144810.15	COL8A1	0.296451	0.766886	1.44861e-05	2	2	2	0.248508	0.0119796
ENSG00000142621.19	FHAD1	-0.296199	0.767078	0.0029972	2	2	2	0.343771	0.0655011
ENSG00000179859.9	AC025335.1	-0.296101	0.767153	0.0057142	2	2	2	0.602094	0.353271
ENSG00000205336.11	ADGRG1	-0.296014	0.76722	5.55692e-06	1	1	1	0.76722	0.00959332
ENSG00000176974.19	SHMT1	0.295734	0.767433	0.18219	3	3	3	0.65445	0.939201
ENSG00000085644.13	ZNF213	-0.295447	0.767652	0.0289112	2	2	2	0.386069	0.243829
ENSG00000189419.6	SPATA41	0.295112	0.767909	0.0290502	2	2	2	0.781812	0.544989
ENSG00000115556.13	PLCD4	-0.295099	0.767918	0.0224347	1	2	2	0.767918	0.232504
ENSG00000223734.2	RP11-644K8.1	0.295011	0.767985	9.46094e-05	2	2	2	0.484759	0.015195
ENSG00000198355.4	PIM3	-0.294976	0.768012	0.00307351	1	1	1	0.768012	0.0727886
ENSG00000213719.8	CLIC1	-0.294779	0.768162	3.1964e-14	1	1	1	0.768162	5.22134e-07
ENSG00000138231.12	DBR1	0.294746	0.768188	0.00349057	2	2	2	0.325086	0.0881649
ENSG00000106351.12	AGFG2	-0.294605	0.768295	4.70437e-05	1	1	1	0.768295	0.0184436
ENSG00000141569.10	TRIM65	0.294548	0.768339	0.460009	3	3	3	0.607985	0.543564
ENSG00000163666.8	HESX1	0.294452	0.768413	0.00150927	1	1	1	0.768413	0.0542087
ENSG00000101198.14	NKAIN4	0.294424	0.768434	0.0618106	1	1	1	0.768434	0.595966
ENSG00000152207.7	CYSLTR2	-0.294416	0.76844	0.00125335	1	1	1	0.76844	0.0509818
ENSG00000231528.2	FAM225A	-0.294357	0.768485	0.000252442	1	1	1	0.768485	0.0245655
ENSG00000118242.15	MREG	-0.294324	0.76851	0.00835623	2	2	2	0.603858	0.144531
ENSG00000120697.8	ALG5	0.294246	0.76857	0.00357298	1	1	1	0.76857	0.0811138
ENSG00000188385.11	JAKMIP3	-0.29424	0.768575	0.209997	3	3	3	0.142637	0.653058
ENSG00000133731.9	IMPA1	0.294211	0.768597	0.0200722	2	2	2	0.764657	0.182254
ENSG00000181045.14	SLC26A11	0.294121	0.768665	5.84023e-05	1	1	1	0.768665	0.0275615
ENSG00000181523.12	SGSH	-0.294121	0.768665	0.00371166	1	2	2	0.768665	0.219721
ENSG00000158528.11	PPP1R9A	-0.294077	0.768699	8.57053e-05	2	2	2	0.741221	0.0434727
ENSG00000179673.4	RPRML	0.294005	0.768754	0.000876879	2	2	2	0.711312	0.043943
ENSG00000105887.10	MTPN	-0.29377	0.768934	0.000846748	1	1	1	0.768934	0.0614618
ENSG00000047410.13	TPR	0.293735	0.76896	0.00402353	2	2	2	0.188305	0.113777
ENSG00000170860.3	LSM3	0.293717	0.768974	0.000628067	1	1	1	0.768974	0.10714
ENSG00000125144.13	MT1G	-0.29363	0.76904	0.00727556	2	2	2	0.335639	0.170735
ENSG00000073060.15	SCARB1	0.292897	0.769601	0.0107946	2	2	2	0.670588	0.195575
ENSG00000161533.11	ACOX1	-0.292836	0.769647	0.00432272	2	2	2	0.619957	0.157101
ENSG00000167984.17	NLRC3	0.292834	0.769649	0.679396	4	4	4	0.680862	1.19295
ENSG00000143319.16	ISG20L2	-0.292789	0.769684	3.71984e-08	1	1	1	0.769684	0.00032991
ENSG00000187024.13	PTRH1	0.292737	0.769723	0.00789535	1	1	1	0.769723	0.126708
ENSG00000139364.10	TMEM132B	-0.292544	0.769871	0.00113952	1	1	1	0.769871	0.212881
ENSG00000156304.14	SCAF4	0.292515	0.769893	0.000407399	1	1	1	0.769893	0.0727945
ENSG00000167608.11	TMC4	0.292506	0.7699	0.194717	2	3	3	0.726471	0.469221
ENSG00000100228.12	RAB36	0.292357	0.770013	0.0116467	1	1	1	0.770013	0.165105
ENSG00000068650.18	ATP11A	-0.292355	0.770015	2.11557e-11	1	1	1	0.770015	1.00876e-05
ENSG00000205643.10	CDPF1	0.292321	0.770041	0.00239533	2	2	2	0.371983	0.102157
ENSG00000101082.13	SLA2	0.292066	0.770236	0.000261775	1	1	1	0.770236	0.0779022
ENSG00000075223.13	SEMA3C	-0.29199	0.770295	7.21651e-05	2	2	2	0.120383	0.0275248
ENSG00000114416.17	FXR1	0.291926	0.770343	0.000194426	2	2	2	0.0654901	0.0400737
ENSG00000274523.4	RCC1L	-0.291886	0.770374	0.00743564	1	2	2	0.770374	0.158964
ENSG00000251504.1	LINC01099	0.291852	0.7704	0.00340068	1	1	1	0.7704	0.263533
ENSG00000246898.1	LINC00920	-0.291372	0.770767	0.135791	2	2	2	0.171851	0.527362
ENSG00000156453.13	PCDH1	0.29135	0.770784	5.92067e-05	2	2	2	0.67403	0.010325
ENSG00000271947.1	RP11-439M11.1	0.29131	0.770814	0.0766668	2	2	2	0.771816	0.532725
ENSG00000181031.15	RPH3AL	-0.291194	0.770903	0.183678	1	1	1	0.770903	0.675685
ENSG00000179165.10	PXT1	-0.291174	0.770918	0.0103651	1	1	1	0.770918	0.157902
ENSG00000116703.13	PDC	-0.291058	0.771007	0.000750796	1	1	1	0.771007	0.0591604
ENSG00000116983.12	HPCAL4	0.290893	0.771133	0.00327331	1	1	1	0.771133	0.119141
ENSG00000173812.10	EIF1	-0.290793	0.77121	8.47044e-05	2	2	2	0.768154	0.0317148
ENSG00000089063.14	TMEM230	-0.290713	0.771271	0.0289691	1	1	1	0.771271	0.260126
ENSG00000102753.9	KPNA3	-0.290508	0.771428	3.88432e-05	1	1	1	0.771428	0.0159498
ENSG00000154767.14	XPC	0.290423	0.771492	0.00238389	1	1	1	0.771492	0.0743518
ENSG00000270604.5	HCG17	0.290412	0.771501	0.106377	2	2	2	0.411553	0.425588
ENSG00000148841.15	ITPRIP	-0.290261	0.771617	0.0110954	2	2	2	0.774855	0.157429
ENSG00000204516.9	MICB	-0.289948	0.771856	0.163445	3	3	3	0.215044	0.377821
ENSG00000168350.7	DEGS2	0.289878	0.77191	0.0143041	1	1	1	0.77191	0.1713
ENSG00000169189.16	NSMCE1	-0.289814	0.771958	0.00374068	2	2	2	0.231351	0.142615
ENSG00000268027.5	AC006129.2	0.289527	0.772178	0.00136423	3	3	3	0.341959	0.0694254
ENSG00000254827.5	SLC22A18AS	-0.289075	0.772524	4.03533e-05	1	1	1	0.772524	0.056285
ENSG00000176049.15	JAKMIP2	0.28904	0.772551	0.00061036	1	1	1	0.772551	0.0491595
ENSG00000167772.11	ANGPTL4	-0.288914	0.772647	0.00347826	1	1	1	0.772647	0.280755
ENSG00000103852.12	TTC23	0.288708	0.772805	0.101581	2	2	2	0.739587	0.420762
ENSG00000198553.8	KCNRG	-0.288695	0.772815	0.014217	1	1	1	0.772815	0.243559
ENSG00000108406.9	DHX40	0.288614	0.772876	0.00567913	1	1	1	0.772876	0.138925
ENSG00000163995.19	ABLIM2	-0.288604	0.772884	1.24516e-05	1	1	1	0.772884	0.00712487
ENSG00000170264.12	FAM161A	0.288592	0.772894	0.000920831	2	2	2	0.746048	0.112091
ENSG00000242715.7	CCDC169	-0.288482	0.772978	0.0583845	1	2	2	0.772978	0.816999
ENSG00000163131.10	CTSS	0.288208	0.773188	0.0133041	1	2	2	0.773188	0.295183
ENSG00000120539.14	MASTL	-0.287634	0.773627	0.0872666	3	3	3	0.518205	0.48307
ENSG00000132958.17	TPTE2	-0.287625	0.773634	0.000714512	1	1	1	0.773634	0.138552
ENSG00000060762.18	MPC1	0.28758	0.773668	0.000198525	1	1	1	0.773668	0.0191866
ENSG00000130203.9	APOE	-0.287386	0.773817	1.16832e-06	1	1	1	0.773817	0.00191542
ENSG00000148344.10	PTGES	0.28733	0.77386	0.00487861	1	1	1	0.77386	0.145555
ENSG00000166863.11	TAC3	0.287232	0.773934	0.00033205	2	2	2	0.77967	0.0439119
ENSG00000170684.8	ZNF296	-0.287182	0.773973	0.000123612	1	1	1	0.773973	0.015419
ENSG00000273209.1	RP11-107N15.1	-0.286942	0.774156	0.00276532	2	2	2	0.256752	0.0973724
ENSG00000137098.13	SPAG8	0.286908	0.774183	0.000155076	1	1	1	0.774183	0.0221498
ENSG00000204947.8	ZNF425	-0.286886	0.774199	0.0678038	2	2	2	0.167276	0.420337
ENSG00000175893.11	ZDHHC21	0.286111	0.774793	0.00150373	1	1	1	0.774793	0.0831103
ENSG00000163482.11	STK36	0.286055	0.774836	0.000180334	1	1	1	0.774836	0.047818
ENSG00000074582.12	BCS1L	-0.286055	0.774836	4.51919e-05	1	1	1	0.774836	0.0239377
ENSG00000163481.7	RNF25	0.286055	0.774836	0.00220834	1	1	1	0.774836	0.167335
ENSG00000120805.13	ARL1	-0.285842	0.774999	0.00487689	1	1	1	0.774999	0.162604
ENSG00000188227.12	ZNF793	0.285788	0.77504	0.00100485	1	1	1	0.77504	0.0595136
ENSG00000162552.14	WNT4	0.285767	0.775057	1.48456e-05	2	2	2	0.16817	0.0136995
ENSG00000143632.14	ACTA1	0.285709	0.775101	9.25746e-06	1	1	1	0.775101	0.0059913
ENSG00000196981.3	WDR5B	-0.285666	0.775134	0.0704041	2	2	2	0.39594	0.225218
ENSG00000269720.2	CTD-2521M24.13	0.285441	0.775306	0.00175101	1	1	1	0.775306	0.0933468
ENSG00000197037.10	ZSCAN25	-0.285405	0.775334	0.00223516	1	1	1	0.775334	0.245054
ENSG00000145495.15	MARCH6	0.285399	0.775339	0.000463148	1	1	1	0.775339	0.0517174
ENSG00000100652.4	SLC10A1	-0.285375	0.775357	1.21494e-07	1	1	1	0.775357	0.000815626
ENSG00000178177.15	LCORL	-0.285354	0.775373	3.77601e-05	1	1	1	0.775373	0.0118601
ENSG00000272108.1	AC005754.8	-0.28519	0.775498	0.000275754	1	1	1	0.775498	0.0475582
ENSG00000081818.3	PCDHB4	-0.28519	0.775498	0.000157557	1	1	1	0.775498	0.0359487
ENSG00000242375.1	RP11-498P14.3	0.284965	0.775671	0.000341475	1	2	2	0.775671	0.0285484
ENSG00000267886.1	CTD-2291D10.4	-0.284964	0.775672	0.000107195	2	2	2	0.20623	0.0558941
ENSG00000174547.13	MRPL11	0.28472	0.775859	0.00232496	1	1	1	0.775859	0.0659943
ENSG00000160087.20	UBE2J2	0.284603	0.775948	0.000118731	1	1	1	0.775948	0.036843
ENSG00000122705.16	CLTA	-0.284523	0.77601	0.00189123	1	1	1	0.77601	0.108341
ENSG00000115825.9	PRKD3	0.284465	0.776054	0.00937314	1	1	1	0.776054	0.144469
ENSG00000259604.5	RP11-66B24.1	0.284389	0.776112	0.00693225	1	2	2	0.776112	0.400888
ENSG00000255002.1	CTD-2509G16.2	0.284359	0.776135	0.0240815	1	1	1	0.776135	0.541205
ENSG00000101084.17	C20orf24	-0.284288	0.77619	0.000311185	1	1	1	0.77619	0.0403612
ENSG00000160294.10	MCM3AP	-0.284121	0.776317	0.0628264	3	3	3	0.450336	0.170981
ENSG00000108244.16	KRT23	-0.284082	0.776348	0.116706	2	2	2	0.26763	0.476884
ENSG00000184432.9	COPB2	-0.283946	0.776452	0.00564137	2	2	2	0.348892	0.0806354
ENSG00000140527.14	WDR93	-0.283878	0.776504	0.0182613	2	2	2	0.637124	0.192853
ENSG00000125871.13	MGME1	0.283621	0.7767	0.0325546	1	1	1	0.7767	0.406148
ENSG00000089006.16	SNX5	-0.283621	0.7767	3.8967e-06	1	2	2	0.7767	0.00444351
ENSG00000009335.17	UBE3C	0.283559	0.776748	0.000519417	1	2	2	0.776748	0.201935
ENSG00000053770.11	AP5M1	-0.283471	0.776816	0.00155213	1	1	1	0.776816	0.13321
ENSG00000070367.15	EXOC5	0.283471	0.776816	0.000868079	1	1	1	0.776816	0.0996214
ENSG00000131236.16	CAP1	-0.283155	0.777058	0.00507756	2	2	2	0.579333	0.1062
ENSG00000106244.12	PDAP1	0.283117	0.777087	3.21279e-05	1	1	1	0.777087	0.0131405
ENSG00000106245.10	BUD31	0.283117	0.777087	0.00200082	1	1	1	0.777087	0.103699
ENSG00000130956.13	HABP4	0.283069	0.777124	0.0355091	3	3	3	0.733616	0.173755
ENSG00000042980.12	ADAM28	0.283012	0.777168	0.00151459	2	2	2	0.31486	0.10008
ENSG00000100889.11	PCK2	0.28301	0.777169	0.0552967	1	1	1	0.777169	0.351531
ENSG00000166123.13	GPT2	0.282737	0.777379	0.0001938	2	2	2	0.662932	0.0402394
ENSG00000197816.13	CCDC180	0.282734	0.777381	0.000703544	1	1	1	0.777381	0.084848
ENSG00000105854.12	PON2	0.282571	0.777506	0.0018746	2	2	2	0.640724	0.107875
ENSG00000126267.8	COX6B1	-0.282538	0.777531	0.000613702	1	1	1	0.777531	0.0401727
ENSG00000132970.12	WASF3	-0.282516	0.777548	0.044421	2	2	2	0.522866	0.261255
ENSG00000164880.15	INTS1	-0.282476	0.777578	0.357355	2	2	2	0.529665	0.518433
ENSG00000164114.18	MAP9	0.282376	0.777655	0.000359174	1	1	1	0.777655	0.0315535
ENSG00000131979.18	GCH1	-0.282281	0.777728	0.0156174	1	1	1	0.777728	0.316072
ENSG00000023191.16	RNH1	0.282266	0.777739	0.0156153	2	2	2	0.245621	0.199111
ENSG00000184012.11	TMPRSS2	-0.28221	0.777783	4.87358e-08	1	1	1	0.777783	0.000455329
ENSG00000146067.15	FAM193B	0.282183	0.777803	0.0157689	2	2	2	0.404533	0.157139
ENSG00000138617.14	PARP16	0.281859	0.778052	3.03493e-08	1	1	1	0.778052	0.00154357
ENSG00000129646.14	QRICH2	0.28184	0.778066	0.0172102	1	1	1	0.778066	0.20457
ENSG00000173933.19	RBM4	-0.281758	0.778129	0.000200751	1	1	1	0.778129	0.0405782
ENSG00000105948.13	TTC26	0.281709	0.778167	2.83563e-06	1	1	1	0.778167	0.0149203
ENSG00000233421.4	LINC01783	0.281631	0.778227	4.58284e-06	1	1	1	0.778227	0.00643626
ENSG00000275004.3	ZNF280B	0.281553	0.778286	0.00168486	1	1	1	0.778286	0.0831814
ENSG00000141127.14	PRPSAP2	0.281516	0.778315	0.0613573	1	1	1	0.778315	0.357336
ENSG00000273230.1	RP11-1246C19.1	-0.281466	0.778353	0.0188024	2	2	2	0.553752	0.245326
ENSG00000180440.3	SERTM1	-0.281424	0.778385	1.4265e-05	1	1	1	0.778385	0.0334649
ENSG00000183971.6	NPW	0.281408	0.778398	0.00296504	2	2	2	0.787128	0.106166
ENSG00000138078.15	PREPL	-0.281338	0.778452	0.00681228	2	2	2	0.0179002	0.343474
ENSG00000099866.14	MADCAM1	0.281083	0.778647	0.150531	2	2	2	0.798775	0.601564
ENSG00000173786.16	CNP	0.280866	0.778813	4.20975e-05	1	1	1	0.778813	0.0115037
ENSG00000281332.1	LINC00997	0.280825	0.778845	0.0291078	1	1	1	0.778845	0.238321
ENSG00000090263.15	MRPS33	0.280655	0.778975	0.00512754	2	2	2	0.756478	0.117264
ENSG00000251632.1	LINC02172	-0.280255	0.779282	0.00191469	1	2	2	0.779282	0.24763
ENSG00000081059.19	TCF7	0.280197	0.779326	0.000150109	1	1	1	0.779326	0.0305109
ENSG00000251381.7	LINC00958	-0.280172	0.779345	0.00914182	1	1	1	0.779345	0.142381
ENSG00000163507.13	KIAA1524	0.280143	0.779368	1.19991e-06	1	1	1	0.779368	0.00228601
ENSG00000130377.13	ACSBG2	-0.280143	0.779368	0.00447772	1	1	1	0.779368	0.100186
ENSG00000183255.11	PTTG1IP	0.280126	0.779381	0.00346661	2	2	2	0.202846	0.139392
ENSG00000168135.4	KCNJ4	-0.280113	0.779391	1.24223e-05	1	1	1	0.779391	0.0103648
ENSG00000196683.10	TOMM7	0.280102	0.7794	0.0665174	2	2	2	0.787871	0.329683
ENSG00000110321.16	EIF4G2	0.279895	0.779558	2.10407e-05	1	1	1	0.779558	0.013791
ENSG00000072135.12	PTPN18	-0.279452	0.779898	0.00483088	2	2	2	0.383502	0.124064
ENSG00000100330.15	MTMR3	0.279384	0.77995	0.0084776	2	2	2	0.302662	0.14385
ENSG00000165943.4	MOAP1	0.279287	0.780024	5.39694e-05	2	2	2	0.47839	0.0463783
ENSG00000171747.8	LGALS4	-0.279192	0.780097	0.037104	2	2	2	0.751308	0.429511
ENSG00000224568.1	LINC01886	0.27905	0.780206	2.48992e-10	1	1	1	0.780206	4.10549e-05
ENSG00000197724.10	PHF2	0.278908	0.780316	0.000101524	1	2	2	0.780316	0.0247608
ENSG00000186118.8	TEX38	-0.278863	0.78035	1.05715e-06	1	1	1	0.78035	0.0016666
ENSG00000112855.14	HARS2	-0.278858	0.780354	0.00545517	1	1	1	0.780354	0.13308
ENSG00000101052.12	IFT52	-0.278698	0.780477	0.0708804	2	2	2	0.758084	0.950345
ENSG00000263164.1	RP11-333E1.2	-0.278606	0.780547	0.0114183	1	1	1	0.780547	0.218274
ENSG00000178105.9	DDX10	0.278597	0.780554	0.000884126	2	2	2	0.800217	0.0457549
ENSG00000175183.9	CSRP2	0.278576	0.78057	0.0316592	2	2	2	0.468982	0.281409
ENSG00000271503.5	CCL5	0.278523	0.780611	7.99807e-05	1	1	1	0.780611	0.0166597
ENSG00000137767.13	SQRDL	-0.278052	0.780973	1.1945e-05	1	1	1	0.780973	0.0147755
ENSG00000168958.19	MFF	-0.277962	0.781041	0.0607273	2	2	2	0.16979	0.315851
ENSG00000118181.10	RPS25	0.277895	0.781093	0.0357471	2	2	2	0.793371	0.283698
ENSG00000105404.10	RABAC1	-0.277703	0.781241	0.00288612	1	1	1	0.781241	0.0809146
ENSG00000143947.13	RPS27A	0.277635	0.781292	2.73051e-05	1	1	1	0.781292	0.0203456
ENSG00000101144.12	BMP7	-0.277574	0.781339	0.000210092	1	1	1	0.781339	0.0655023
ENSG00000105852.10	PON3	-0.27756	0.78135	0.00989271	2	2	2	0.13483	0.485329
ENSG00000169918.9	OTUD7A	0.277535	0.781369	0.0483137	1	1	1	0.781369	0.31344
ENSG00000241404.6	EGFL8	-0.27742	0.781458	1.89308e-05	1	1	1	0.781458	0.0196624
ENSG00000254802.1	AC022182.3	-0.277374	0.781493	0.000771306	1	1	1	0.781493	0.125506
ENSG00000108599.14	AKAP10	-0.277279	0.781566	0.00355608	2	2	2	0.496775	0.13891
ENSG00000204536.13	CCHCR1	-0.277144	0.78167	0.00349118	1	1	1	0.78167	0.1865
ENSG00000185650.9	ZFP36L1	-0.277118	0.781689	0.00183149	2	2	2	0.744349	0.0383248
ENSG00000263002.7	ZNF234	0.27703	0.781757	0.0119712	1	1	1	0.781757	0.145831
ENSG00000198336.9	MYL4	0.276856	0.781891	0.00809322	1	1	1	0.781891	0.240619
ENSG00000162928.8	PEX13	0.276796	0.781937	0.0162001	1	1	1	0.781937	0.2063
ENSG00000126107.14	HECTD3	0.276754	0.781969	0.00047587	2	2	2	0.244181	0.0354246
ENSG00000171595.13	DNAI2	-0.27672	0.781995	0.00233893	1	1	1	0.781995	0.068904
ENSG00000161082.12	CELF5	-0.276661	0.78204	8.32432e-06	1	1	1	0.78204	0.00506176
ENSG00000126467.10	TSKS	0.276588	0.782096	0.0174268	1	1	1	0.782096	0.20835
ENSG00000151413.16	NUBPL	0.276498	0.782166	4.8848e-05	1	1	1	0.782166	0.0440757
ENSG00000141576.14	RNF157	-0.276329	0.782295	0.00102821	1	1	1	0.782295	0.0439897
ENSG00000143178.12	TBX19	0.276237	0.782366	0.00686007	1	1	1	0.782366	0.249018
ENSG00000163820.14	FYCO1	0.276017	0.782535	0.00370496	2	2	2	0.575395	0.149875
ENSG00000186326.3	RGS9BP	0.275673	0.782799	0.000604417	1	1	1	0.782799	0.095723
ENSG00000161267.11	BDH1	-0.275451	0.78297	0.00118865	1	1	1	0.78297	0.0713169
ENSG00000162430.16	SELENON	0.274955	0.783351	2.1845e-05	1	1	1	0.783351	0.00822286
ENSG00000184293.7	CLECL1	-0.274955	0.783351	0.165815	2	2	2	0.757485	0.528994
ENSG00000112029.9	FBXO5	0.274873	0.783413	0.00085229	1	1	1	0.783413	0.0574869
ENSG00000277288.3	C10orf142	0.274788	0.783479	0.067079	2	2	2	0.462273	0.913173
ENSG00000150768.15	DLAT	0.274786	0.78348	0.00022481	1	1	1	0.78348	0.0222421
ENSG00000260008.1	RP11-732A21.2	0.274543	0.783667	0.000486681	1	1	1	0.783667	0.0321136
ENSG00000198860.11	TSEN15	-0.274522	0.783683	0.0133604	1	1	1	0.783683	0.162967
ENSG00000157764.12	BRAF	0.274487	0.78371	0.000184963	1	1	1	0.78371	0.0614603
ENSG00000130023.15	ERMARD	-0.274446	0.783742	0.00385394	3	3	3	0.133503	0.0823371
ENSG00000188306.6	LRRIQ4	0.274437	0.783749	9.15952e-07	1	1	1	0.783749	0.00214559
ENSG00000008735.13	MAPK8IP2	0.274408	0.783771	1.60163e-05	1	1	1	0.783771	0.0126321
ENSG00000122140.10	MRPS2	-0.274263	0.783883	0.000977594	2	2	2	0.700397	0.058801
ENSG00000154832.14	CXXC1	-0.274236	0.783904	0.00172385	1	1	1	0.783904	0.0853351
ENSG00000260804.3	LINC01963	-0.274217	0.783918	0.0807276	2	2	2	0.783663	0.90665
ENSG00000267364.1	RP11-47L3.1	0.274182	0.783945	1.3264e-05	1	1	1	0.783945	0.0188751
ENSG00000283897.1	CTB-88F18.5	-0.274163	0.783959	1.80498e-06	1	1	1	0.783959	0.0119039
ENSG00000206077.10	ZDHHC11B	-0.274115	0.783996	0.085289	4	6	6	0.350017	0.768761
ENSG00000272354.1	RP11-307L14.2	-0.273954	0.78412	4.19242e-09	1	1	1	0.78412	0.00019937
ENSG00000262089.1	RP11-589P10.5	-0.273931	0.784137	0.0306375	2	2	2	0.408154	0.198691
ENSG00000178796.12	RIIAD1	-0.273708	0.784309	0.02232	2	2	2	0.06522	0.405868
ENSG00000157077.14	ZFYVE9	-0.273664	0.784343	7.19598e-07	1	1	1	0.784343	0.00317323
ENSG00000165698.15	SPACA9	0.273529	0.784447	0.000514053	1	1	1	0.784447	0.0817697
ENSG00000075089.9	ACTR6	0.273444	0.784512	4.33283e-09	1	1	1	0.784512	0.000246231
ENSG00000150433.9	TMEM218	0.273344	0.784589	0.0158413	1	1	1	0.784589	0.198432
ENSG00000111058.7	ACSS3	-0.273267	0.784648	0.00047336	2	2	2	0.311632	0.0499989
ENSG00000167916.4	KRT24	-0.273041	0.784822	0.0427584	3	3	3	0.119347	0.172331
ENSG00000169564.6	PCBP1	-0.272919	0.784915	0.000240721	1	1	1	0.784915	0.0391633
ENSG00000250120.6	PCDHA10	-0.272887	0.78494	0.0167193	1	1	1	0.78494	0.1635
ENSG00000104368.17	PLAT	0.272876	0.784949	0.000577761	1	1	1	0.784949	0.0688396
ENSG00000136770.10	DNAJC1	-0.272867	0.784955	4.15844e-07	1	1	1	0.784955	0.00170498
ENSG00000071564.14	TCF3	-0.272637	0.785132	0.000511182	1	1	1	0.785132	0.0743651
ENSG00000179387.9	ELMOD2	-0.272384	0.785327	0.000519893	1	1	1	0.785327	0.0729379
ENSG00000264016.2	CTC-297N7.9	-0.272361	0.785344	0.000526652	1	1	1	0.785344	0.0981093
ENSG00000213420.7	GPC2	-0.27221	0.785461	0.0490591	2	2	2	0.765145	0.670156
ENSG00000139675.11	HNRNPA1L2	0.272189	0.785477	0.0679305	1	1	1	0.785477	0.37115
ENSG00000100316.15	RPL3	0.272073	0.785566	0.00197407	1	2	2	0.785566	0.0871062
ENSG00000197705.9	KLHL14	-0.271939	0.785669	0.0325293	2	2	2	0.393224	0.242233
ENSG00000010704.18	HFE	0.271909	0.785692	0.000419042	1	1	1	0.785692	0.027446
ENSG00000251615.3	RP11-774O3.3	0.271538	0.785977	0.131333	2	2	2	0.59842	0.453402
ENSG00000124702.17	KLHDC3	-0.271518	0.785993	0.000304477	1	1	1	0.785993	0.0475222
ENSG00000115137.11	DNAJC27	0.271501	0.786006	0.00418629	2	2	2	0.655902	0.180921
ENSG00000066032.18	CTNNA2	-0.271419	0.786069	0.00388696	1	1	1	0.786069	0.143065
ENSG00000105011.8	ASF1B	-0.271389	0.786092	0.000354028	1	2	2	0.786092	0.0497476
ENSG00000104805.15	NUCB1	0.271098	0.786316	0.00545751	2	2	2	0.0449999	0.113839
ENSG00000274372.4	RP11-94I2.4	0.271081	0.786329	0.00899162	1	1	1	0.786329	0.257657
ENSG00000006327.13	TNFRSF12A	0.270883	0.786481	9.42572e-07	1	1	1	0.786481	0.00170122
ENSG00000075234.16	TTC38	0.270613	0.786689	0.0740671	2	2	2	0.802961	0.984564
ENSG00000162437.14	RAVER2	-0.270598	0.7867	0.000533604	1	1	1	0.7867	0.0899409
ENSG00000157978.11	LDLRAP1	0.270397	0.786855	0.0312243	1	1	1	0.786855	0.248007
ENSG00000273113.1	RP11-367H1.1	-0.270349	0.786892	0.000582444	1	1	1	0.786892	0.04658
ENSG00000054983.16	GALC	-0.270196	0.78701	0.00976436	2	2	2	0.69577	0.0951046
ENSG00000167641.10	PPP1R14A	0.270184	0.787019	0.00252765	2	2	2	0.339683	0.0711327
ENSG00000157343.8	ARMC12	-0.269978	0.787177	0.00215497	2	2	2	0.303631	0.0460394
ENSG00000156502.13	SUPV3L1	0.26992	0.787222	0.00469345	1	1	1	0.787222	0.117222
ENSG00000064961.18	HMG20B	-0.269905	0.787233	0.000993198	1	1	1	0.787233	0.0438618
ENSG00000116679.15	IVNS1ABP	0.269804	0.787311	8.70911e-07	1	1	1	0.787311	0.00449338
ENSG00000123159.15	GIPC1	-0.269698	0.787393	1.68436e-06	1	2	2	0.787393	0.00182689
ENSG00000255491.2	RP11-1082L8.3	-0.269457	0.787578	8.32446e-06	1	1	1	0.787578	0.014955
ENSG00000164440.14	TXLNB	-0.269296	0.787702	0.0451899	1	1	1	0.787702	0.363801
ENSG00000156885.5	COX6A2	0.269115	0.787841	0.004271	1	1	1	0.787841	0.0991364
ENSG00000173905.8	GOLIM4	-0.26896	0.78796	0.00100869	1	1	1	0.78796	0.0766809
ENSG00000161281.10	COX7A1	0.268908	0.788001	0.0971117	3	3	3	0.283351	0.843768
ENSG00000090273.13	NUDC	0.268762	0.788113	0.0682442	2	2	2	0.636752	0.417993
ENSG00000163319.10	MRPS18C	-0.268713	0.78815	0.00580765	2	2	2	0.524683	0.165145
ENSG00000135917.13	SLC19A3	0.268666	0.788186	0.00876183	1	1	1	0.788186	0.157728
ENSG00000110723.11	EXPH5	-0.268631	0.788214	0.00402068	1	1	1	0.788214	0.0870051
ENSG00000173662.20	TAS1R1	0.268606	0.788233	0.000558878	1	1	1	0.788233	0.0503103
ENSG00000146006.7	LRRTM2	0.268442	0.788359	8.44257e-06	1	1	1	0.788359	0.00467336
ENSG00000228877.2	RP11-473E2.4	-0.268387	0.788402	0.00684805	2	2	2	0.436559	0.31152
ENSG00000232386.9	RP11-66B24.2	0.268384	0.788404	0.0101278	2	2	2	0.0249197	0.19389
ENSG00000113583.7	C5orf15	0.268328	0.788447	0.000216485	1	1	1	0.788447	0.0334333
ENSG00000197826.11	C4orf22	-0.268031	0.788676	3.17815e-06	1	1	1	0.788676	0.0100889
ENSG00000234807.5	LINC01135	0.267973	0.78872	0.000106487	1	1	1	0.78872	0.0314514
ENSG00000183856.10	IQGAP3	-0.267831	0.788829	2.78017e-07	1	1	1	0.788829	0.00166429
ENSG00000165282.13	PIGO	-0.267597	0.78901	0.0233524	1	1	1	0.78901	0.212743
ENSG00000153956.15	CACNA2D1	0.267516	0.789072	0.000567092	2	2	2	0.810383	0.0354801
ENSG00000135406.13	PRPH	0.267484	0.789096	0.023662	2	2	2	0.788909	0.271584
ENSG00000133048.12	CHI3L1	0.267447	0.789125	0.00614137	2	2	2	0.690011	0.135305
ENSG00000230725.5	RP4-738P15.1	-0.267181	0.78933	1.65351e-05	1	1	1	0.78933	0.0102642
ENSG00000072518.20	MARK2	-0.267047	0.789433	0.0038574	1	1	1	0.789433	0.16876
ENSG00000141219.15	C17orf80	0.266999	0.78947	0.0560647	2	2	2	0.788874	0.352908
ENSG00000076043.9	REXO2	-0.26699	0.789477	0.00130807	2	2	2	0.805762	0.0959389
ENSG00000153094.22	BCL2L11	0.26691	0.789539	0.00411489	2	2	2	0.73719	0.245439
ENSG00000196932.11	TMEM26	-0.266888	0.789555	0.0416598	2	2	2	0.233173	0.873782
ENSG00000070950.9	RAD18	0.266874	0.789566	0.0422709	2	2	2	0.734619	0.365658
ENSG00000175106.16	TVP23C	-0.266826	0.789603	0.0396919	1	2	2	0.789603	0.307667
ENSG00000107897.18	ACBD5	-0.266727	0.789679	0.0016887	2	2	2	0.438548	0.0584007
ENSG00000274833.1	RP11-1055B8.10	0.266626	0.789757	0.000411423	1	1	1	0.789757	0.0308173
ENSG00000228340.5	MIR646HG	-0.266308	0.790002	0.0475586	2	2	2	0.347265	0.367601
ENSG00000131844.15	MCCC2	0.266226	0.790065	0.0266952	2	2	2	0.417141	0.220675
ENSG00000169714.16	CNBP	0.266197	0.790087	6.98729e-05	1	1	1	0.790087	0.0118795
ENSG00000256812.1	CAPNS2	-0.265848	0.790356	2.87582e-06	1	1	1	0.790356	0.00245815
ENSG00000123545.5	NDUFAF4	0.265841	0.790362	0.0330694	2	2	2	0.307161	0.331851
ENSG00000163214.20	DHX57	0.265746	0.790435	0.00387572	1	1	1	0.790435	0.140982
ENSG00000188010.12	MORN2	0.265746	0.790435	0.00199912	1	1	1	0.790435	0.101253
ENSG00000115085.13	ZAP70	-0.265728	0.790449	0.0498373	1	1	1	0.790449	0.350326
ENSG00000257335.8	MGAM	-0.265726	0.79045	0.000123124	1	2	2	0.79045	0.0501445
ENSG00000169122.11	FAM110B	0.265635	0.79052	1.02418e-05	1	1	1	0.79052	0.00538787
ENSG00000235830.1	SRGAP3-AS4	-0.265628	0.790526	1.04769e-06	1	1	1	0.790526	0.00159844
ENSG00000215866.7	LINC01356	-0.265491	0.790631	0.0238471	1	1	1	0.790631	0.338682
ENSG00000122420.9	PTGFR	0.265466	0.790651	8.44596e-05	1	1	1	0.790651	0.0293982
ENSG00000110367.11	DDX6	-0.265319	0.790764	0.0521724	2	2	2	0.26797	0.225611
ENSG00000103375.10	AQP8	0.265125	0.790913	0.00209438	1	1	1	0.790913	0.178187
ENSG00000197256.10	KANK2	-0.265109	0.790925	0.015827	2	2	2	0.786399	0.183253
ENSG00000133121.20	STARD13	-0.265065	0.79096	0.000243565	1	1	1	0.79096	0.0432601
ENSG00000237489.3	LINC00959	-0.264965	0.791037	0.0273513	2	2	2	0.628954	0.201869
ENSG00000122512.14	PMS2	-0.2648	0.791164	0.0738899	3	3	3	0.580443	0.300863
ENSG00000119705.9	SLIRP	-0.264657	0.791274	0.000481372	1	1	1	0.791274	0.113723
ENSG00000115255.10	REEP6	0.264654	0.791276	0.0535357	2	2	2	0.755899	0.408176
ENSG00000171314.8	PGAM1	-0.264595	0.791322	0.015445	1	1	1	0.791322	0.387745
ENSG00000114473.13	IQCG	0.26453	0.791372	0.0156154	1	1	1	0.791372	0.237269
ENSG00000215217.6	C5orf49	0.264528	0.791373	0.000611407	2	2	2	0.554959	0.0360602
ENSG00000115355.15	CCDC88A	-0.264524	0.791376	0.00144781	1	1	1	0.791376	0.0861584
ENSG00000278845.4	MRPL45	0.264488	0.791404	0.0135578	1	1	1	0.791404	0.253934
ENSG00000101596.14	SMCHD1	0.264488	0.791404	0.00106145	1	1	1	0.791404	0.10873
ENSG00000198018.6	ENTPD7	-0.264461	0.791425	1.25534e-05	2	2	2	0.28261	0.00813122
ENSG00000167904.14	TMEM68	0.264061	0.791733	0.0326354	2	2	2	0.00870734	0.283841
ENSG00000167895.14	TMC8	0.263734	0.791985	0.0151593	2	2	2	0.564917	0.143006
ENSG00000278029.1	CTD-2240J17.2	-0.263688	0.792021	0.000262234	1	1	1	0.792021	0.0270482
ENSG00000111530.12	CAND1	-0.263639	0.792058	6.53613e-07	1	2	2	0.792058	0.00246406
ENSG00000106799.12	TGFBR1	-0.263558	0.792121	0.000592969	1	1	1	0.792121	0.0371302
ENSG00000271973.1	RP11-572O6.1	-0.263541	0.792134	3.72116e-06	2	2	2	0.129535	0.00502231
ENSG00000188070.9	C11orf95	-0.263493	0.792171	0.00116515	1	1	1	0.792171	0.0718223
ENSG00000148943.11	LIN7C	0.263348	0.792282	0.00334964	1	1	1	0.792282	0.0821692
ENSG00000110675.12	ELMOD1	-0.263296	0.792323	3.74658e-05	1	1	1	0.792323	0.0156644
ENSG00000139220.16	PPFIA2	-0.263143	0.79244	0.00131633	1	1	1	0.79244	0.0551942
ENSG00000154310.16	TNIK	0.263098	0.792475	5.15397e-05	1	1	1	0.792475	0.0119356
ENSG00000151692.14	RNF144A	0.263058	0.792506	0.00568507	2	2	2	0.786311	0.106696
ENSG00000116791.13	CRYZ	-0.262968	0.792575	0.0917733	4	5	5	0.034466	0.609072
ENSG00000067334.13	DNTTIP2	-0.262946	0.792592	0.00112732	2	2	2	0.694937	0.078795
ENSG00000153790.11	C7orf31	0.262541	0.792905	0.00297662	1	1	1	0.792905	0.282793
ENSG00000198841.3	KTI12	0.262538	0.792907	0.000243898	2	2	2	0.532372	0.0424116
ENSG00000198874.12	TYW1	0.262496	0.792939	0.204134	1	1	1	0.792939	0.776469
ENSG00000133107.14	TRPC4	0.262464	0.792964	5.27218e-06	1	1	1	0.792964	0.00828102
ENSG00000206053.12	HN1L	-0.262223	0.79315	0.0294104	2	2	2	0.749643	0.257033
ENSG00000036530.8	CYP46A1	0.262164	0.793195	1.11476e-05	1	1	1	0.793195	0.0142738
ENSG00000129465.15	RIPK3	-0.262105	0.793241	0.00966939	3	3	3	0.773587	0.254358
ENSG00000130545.15	CRB3	0.262031	0.793298	0.0188091	1	1	1	0.793298	0.232
ENSG00000167874.6	TMEM88	-0.261941	0.793367	0.000369506	2	2	2	0.331848	0.075437
ENSG00000083444.16	PLOD1	-0.261909	0.793391	0.0274021	2	2	2	0.50483	0.222854
ENSG00000132694.18	ARHGEF11	-0.2619	0.793399	0.0144445	2	2	2	0.73163	0.0933847
ENSG00000112159.11	MDN1	-0.261633	0.793604	0.00422282	3	3	3	0.218255	0.111674
ENSG00000153002.11	CPB1	0.261557	0.793663	0.000408552	1	1	1	0.793663	0.0433535
ENSG00000189045.13	ANKDD1B	0.261237	0.793909	0.00419463	3	3	3	0.213472	0.171319
ENSG00000070423.17	RNF126	0.26097	0.794116	0.000846608	1	1	1	0.794116	0.0498069
ENSG00000149742.9	SLC22A9	0.260773	0.794267	0.00489501	2	2	2	0.714535	0.100681
ENSG00000103404.14	USP31	-0.260761	0.794277	4.35637e-06	1	1	1	0.794277	0.00341961
ENSG00000197763.14	TXNRD3	-0.260357	0.794588	0.00618734	2	2	2	0.767957	0.264957
ENSG00000122591.11	FAM126A	0.260283	0.794645	0.0028647	1	1	1	0.794645	0.277425
ENSG00000147654.14	EBAG9	0.260272	0.794654	0.00762157	1	1	1	0.794654	0.155771
ENSG00000225783.6	MIAT	-0.260246	0.794674	0.000446362	2	2	2	0.190486	0.116356
ENSG00000070731.10	ST6GALNAC2	0.260093	0.794792	0.0115356	1	2	2	0.794792	0.179396
ENSG00000115966.16	ATF2	-0.259906	0.794936	1.82833e-06	1	1	1	0.794936	0.00550274
ENSG00000153208.16	MERTK	0.259711	0.795086	0.0209348	2	2	2	0.666602	0.51816
ENSG00000107771.15	CCSER2	0.259666	0.795121	0.00228368	1	1	1	0.795121	0.0852672
ENSG00000102934.9	PLLP	-0.259646	0.795137	0.000285097	1	2	2	0.795137	0.0657421
ENSG00000158113.12	LRRC43	-0.259518	0.795236	0.00542449	2	2	2	0.0299852	0.0978305
ENSG00000124193.14	SRSF6	0.259358	0.795359	8.77568e-06	1	1	1	0.795359	0.0120557
ENSG00000160791.13	CCR5	-0.259223	0.795463	0.00122403	1	1	1	0.795463	0.0723705
ENSG00000115841.19	RMDN2	-0.259186	0.795491	0.0334567	1	1	1	0.795491	0.297052
ENSG00000096696.13	DSP	-0.259104	0.795555	2.29943e-05	1	1	1	0.795555	0.0144171
ENSG00000272899.3	RP11-309L24.4	-0.259042	0.795603	0.0277177	1	1	1	0.795603	0.312773
ENSG00000185507.19	IRF7	-0.258937	0.795684	0.00693817	1	2	2	0.795684	0.130893
ENSG00000133661.15	SFTPD	-0.258895	0.795716	0.126558	1	1	1	0.795716	0.530858
ENSG00000239900.12	ADSL	-0.258821	0.795773	0.0121904	1	1	1	0.795773	0.234967
ENSG00000267457.1	RP5-837J1.4	0.258565	0.795971	2.24779e-05	1	1	1	0.795971	0.012148
ENSG00000110092.3	CCND1	-0.258565	0.795971	1.79271e-05	1	1	1	0.795971	0.0239612
ENSG00000230839.1	RP5-968J1.1	0.258498	0.796023	0.0685808	1	1	1	0.796023	0.417997
ENSG00000196961.12	AP2A1	0.258428	0.796076	0.000572076	2	2	2	0.783599	0.0515572
ENSG00000138135.6	CH25H	-0.257738	0.796609	0.00580155	2	2	2	0.481678	0.126159
ENSG00000146282.17	RARS2	-0.257553	0.796752	0.00571753	1	1	1	0.796752	0.109725
ENSG00000145916.18	RMND5B	-0.257546	0.796757	0.00192402	1	1	1	0.796757	0.136854
ENSG00000175548.8	ALG10B	0.25733	0.796924	0.000601403	2	3	3	0.23403	0.0332143
ENSG00000160233.7	LRRC3	-0.257235	0.796997	0.00110387	1	1	1	0.796997	0.150145
ENSG00000151470.12	C4orf33	-0.257098	0.797103	0.15878	2	2	2	0.65728	0.46077
ENSG00000258701.1	LINC00638	0.256974	0.797199	0.0118951	1	1	1	0.797199	0.402885
ENSG00000181585.3	TMIE	0.256944	0.797222	0.000351456	1	1	1	0.797222	0.0762934
ENSG00000129518.8	EAPP	-0.256564	0.797515	0.000574201	1	1	1	0.797515	0.0428661
ENSG00000231107.1	LINC01508	-0.256514	0.797554	0.0263522	1	1	1	0.797554	0.302335
ENSG00000131779.10	PEX11B	-0.256514	0.797554	4.62177e-07	1	1	1	0.797554	0.00276666
ENSG00000166446.14	CDYL2	0.256301	0.797718	0.00160163	1	1	1	0.797718	0.0972841
ENSG00000160055.19	TMEM234	0.256288	0.797729	0.00735983	1	1	1	0.797729	0.200678
ENSG00000084623.11	EIF3I	-0.256288	0.797729	0.0022247	1	1	1	0.797729	0.110332
ENSG00000160051.11	IQCC	0.256288	0.797729	8.32929e-05	1	1	1	0.797729	0.0216019
ENSG00000133056.13	PIK3C2B	-0.256184	0.797809	0.00196066	1	1	1	0.797809	0.154426
ENSG00000140092.14	FBLN5	0.255972	0.797972	0.00139851	2	2	2	0.0901312	0.0597968
ENSG00000100714.15	MTHFD1	-0.255854	0.798063	0.0229304	2	2	2	0.22316	0.197975
ENSG00000186187.11	ZNRF1	-0.255853	0.798065	0.000335802	1	1	1	0.798065	0.050795
ENSG00000269946.1	RP11-2B6.3	-0.255795	0.798109	0.00824203	1	1	1	0.798109	0.165865
ENSG00000182175.13	RGMA	-0.255759	0.798137	0.0116006	1	1	1	0.798137	0.179067
ENSG00000138785.14	INTS12	-0.255723	0.798165	2.30519e-06	1	1	1	0.798165	0.00314065
ENSG00000125868.15	DSTN	-0.255474	0.798357	0.00162966	2	2	2	0.444492	0.105685
ENSG00000135540.11	NHSL1	-0.255379	0.798431	0.000360304	2	2	2	0.389747	0.0592167
ENSG00000262075.3	DKFZP434A062	0.255282	0.798505	0.0764756	2	2	2	0.71731	0.33379
ENSG00000167767.13	KRT80	0.255278	0.798509	0.00555673	2	2	2	0.287732	0.253224
ENSG00000092929.11	UNC13D	0.255232	0.798544	0.00754072	2	2	2	0.311156	0.445336
ENSG00000243678.11	NME2	0.255212	0.798559	0.0539558	1	1	1	0.798559	0.322873
ENSG00000099904.15	ZDHHC8	-0.255136	0.798618	0.00128464	2	2	2	0.81829	0.116342
ENSG00000173171.14	MTX1	0.255065	0.798673	0.00145349	1	1	1	0.798673	0.0577998
ENSG00000169231.13	THBS3	0.255065	0.798673	0.0248937	1	1	1	0.798673	0.239202
ENSG00000138101.18	DTNB	-0.255	0.798723	2.36483e-05	1	1	1	0.798723	0.0101485
ENSG00000143748.17	NVL	0.254958	0.798755	0.00192771	1	1	1	0.798755	0.158347
ENSG00000198146.4	ZNF770	-0.254573	0.799053	1.65724e-06	1	1	1	0.799053	0.0160788
ENSG00000184497.12	TMEM255B	0.254516	0.799097	0.00189452	1	1	1	0.799097	0.209573
ENSG00000198216.10	CACNA1E	0.254477	0.799127	3.07593e-06	1	1	1	0.799127	0.00401275
ENSG00000165272.14	AQP3	0.254425	0.799167	0.0254838	3	3	3	0.155821	0.243
ENSG00000103064.13	SLC7A6	-0.254314	0.799253	0.00667555	2	2	2	0.276815	0.120667
ENSG00000165244.6	ZNF367	0.254202	0.799339	8.37566e-06	1	1	1	0.799339	0.0104375
ENSG00000140285.9	FGF7	0.254073	0.799439	3.36394e-06	1	1	1	0.799439	0.00883101
ENSG00000124257.6	NEURL2	0.254057	0.799452	8.96687e-06	2	2	2	0.319487	0.0339004
ENSG00000106948.16	AKNA	0.254017	0.799483	0.0128033	2	2	2	0.795031	0.156083
ENSG00000205639.9	MFSD2B	-0.253972	0.799517	0.00748847	2	2	2	0.68483	0.139413
ENSG00000233304.6	LINC01346	-0.253971	0.799518	2.89446e-05	1	1	1	0.799518	0.0127475
ENSG00000170322.14	NFRKB	0.253834	0.799624	0.0714208	3	4	4	0.437568	0.27267
ENSG00000151651.15	ADAM8	0.253704	0.799725	0.021164	2	2	2	0.788832	0.220719
ENSG00000100368.13	CSF2RB	0.253645	0.79977	0.00114997	1	1	1	0.79977	0.0485351
ENSG00000137601.16	NEK1	0.253608	0.799799	0.0300261	2	2	2	0.481029	0.307431
ENSG00000276231.4	PIK3R6	-0.253505	0.799878	0.00102638	1	1	1	0.799878	0.0808678
ENSG00000108242.12	CYP2C18	-0.253286	0.800047	8.68593e-05	2	2	2	0.132998	0.017281
ENSG00000126217.20	MCF2L	-0.253004	0.800265	0.0424569	2	3	3	0.792306	0.350724
ENSG00000267014.5	LINC01532	-0.252971	0.80029	0.00275119	1	1	1	0.80029	0.224238
ENSG00000272866.1	RP11-12D24.10	-0.252912	0.800336	2.34578e-05	1	1	1	0.800336	0.00781341
ENSG00000103671.9	TRIP4	-0.252912	0.800336	0.031841	1	2	2	0.800336	0.477269
ENSG00000113594.9	LIFR	-0.252888	0.800355	7.32261e-05	1	1	1	0.800355	0.0443547
ENSG00000060642.10	PIGV	-0.252786	0.800434	0.0222485	1	1	1	0.800434	0.376507
ENSG00000204740.10	MALRD1	-0.25272	0.800485	0.0656286	1	1	1	0.800485	0.422735
ENSG00000278925.1	AC005753.1	0.252613	0.800568	0.0174121	2	2	2	0.536191	0.401062
ENSG00000272342.1	LINC01115	0.252465	0.800682	0.234763	1	1	1	0.800682	0.850045
ENSG00000171564.11	FGB	-0.25231	0.800801	7.45821e-06	1	1	1	0.800801	0.00461728
ENSG00000168743.12	NPNT	-0.25231	0.800801	0.0026832	1	1	1	0.800801	0.1657
ENSG00000108439.9	PNPO	-0.252205	0.800883	0.0307107	2	2	2	0.251435	0.157475
ENSG00000153044.9	CENPH	0.252189	0.800895	0.103293	2	2	2	0.510102	0.229649
ENSG00000171161.12	ZNF672	-0.252095	0.800968	6.5945e-07	1	1	1	0.800968	0.00266806
ENSG00000172081.13	MOB3A	-0.252036	0.801013	5.20898e-05	1	1	1	0.801013	0.0193297
ENSG00000129535.12	NRL	0.251899	0.801119	0.000549217	1	1	1	0.801119	0.0792401
ENSG00000240050.5	RP1-93H18.1	0.251748	0.801236	7.15571e-06	1	1	1	0.801236	0.00398292
ENSG00000196260.4	SFTA2	0.251733	0.801247	0.150516	2	2	2	0.811338	0.518162
ENSG00000138326.18	RPS24	0.251711	0.801264	0.0139274	2	2	2	0.00545469	0.200689
ENSG00000120314.18	WDR55	0.251533	0.801402	0.040638	3	3	3	0.341099	0.259508
ENSG00000176476.8	SGF29	0.251496	0.80143	0.000945766	2	2	2	0.0153114	0.115813
ENSG00000174840.8	PDE12	-0.25141	0.801497	8.01996e-05	1	1	1	0.801497	0.0382855
ENSG00000120832.9	MTERF2	0.251408	0.801498	0.0138405	1	1	1	0.801498	0.169242
ENSG00000057468.6	MSH4	-0.251362	0.801534	0.268833	2	2	2	0.494262	0.497018
ENSG00000130517.13	PGPEP1	0.251149	0.801699	0.0427889	3	3	3	0.662559	0.327204
ENSG00000184857.7	TMEM186	-0.251131	0.801713	0.00729073	1	1	1	0.801713	0.121271
ENSG00000272799.1	RP11-474N24.6	0.251116	0.801724	0.0156613	1	1	1	0.801724	0.264915
ENSG00000168813.16	ZNF507	-0.25101	0.801806	0.000317728	1	1	1	0.801806	0.0535912
ENSG00000112304.10	ACOT13	0.250993	0.801819	0.00603904	2	2	2	0.292079	0.198422
ENSG00000112531.16	QKI	-0.250967	0.801839	1.58341e-05	1	1	1	0.801839	0.0118643
ENSG00000103269.13	RHBDL1	0.250778	0.801986	0.000164978	1	1	1	0.801986	0.0295676
ENSG00000054267.21	ARID4B	0.250669	0.80207	0.000153162	1	1	1	0.80207	0.0263374
ENSG00000159445.12	THEM4	0.250452	0.802238	0.0866093	2	2	2	0.74231	0.305012
ENSG00000175029.16	CTBP2	0.250179	0.802449	0.00329889	2	2	2	0.551277	0.0882902
ENSG00000163606.10	CD200R1	0.25002	0.802572	0.000535819	2	2	2	0.403112	0.0691441
ENSG00000166263.13	STXBP4	-0.250004	0.802584	0.0192542	2	2	2	0.484001	0.216439
ENSG00000100350.14	FOXRED2	-0.249973	0.802609	0.0733041	1	1	1	0.802609	0.944244
ENSG00000110848.8	CD69	0.249972	0.802609	6.34658e-07	1	1	1	0.802609	0.00116598
ENSG00000102445.18	RUBCNL	-0.249863	0.802694	7.17352e-06	1	1	1	0.802694	0.0128959
ENSG00000272777.1	RP11-571L19.8	0.24968	0.802835	0.0563871	1	1	1	0.802835	0.759602
ENSG00000146828.17	SLC12A9	0.249623	0.802879	0.00732938	1	1	1	0.802879	0.125702
ENSG00000187957.7	DNER	-0.249588	0.802906	0.00935525	1	1	1	0.802906	0.135619
ENSG00000133958.13	UNC79	-0.249515	0.802962	0.00755394	1	1	1	0.802962	0.137915
ENSG00000267530.2	LINC01836	-0.249494	0.802979	6.96257e-05	1	1	1	0.802979	0.0181974
ENSG00000119318.12	RAD23B	-0.249424	0.803033	0.000282681	2	2	2	0.835959	0.0346175
ENSG00000118007.12	STAG1	0.249372	0.803073	9.31466e-05	1	1	1	0.803073	0.0226171
ENSG00000197889.9	MEIG1	0.248888	0.803447	0.0105807	3	3	3	0.769217	0.280056
ENSG00000100884.9	CPNE6	-0.248886	0.803449	4.07618e-05	2	2	2	0.773814	0.00975742
ENSG00000171466.9	ZNF562	0.248786	0.803527	0.000493623	1	1	1	0.803527	0.0801283
ENSG00000124251.10	TP53TG5	-0.248719	0.803578	0.00818654	2	2	2	0.79314	0.152563
ENSG00000138764.14	CCNG2	-0.248672	0.803614	0.00348505	2	2	2	0.150515	0.16659
ENSG00000114735.9	HEMK1	-0.248476	0.803766	0.0124501	2	2	2	0.00312903	0.200508
ENSG00000205837.7	LINC00487	0.248353	0.803862	0.0454247	2	2	2	0.0513949	0.29159
ENSG00000105229.6	PIAS4	-0.248178	0.803996	0.000383499	1	1	1	0.803996	0.0309078
ENSG00000164099.3	PRSS12	-0.248097	0.80406	0.00895007	2	2	2	0.329093	0.144202
ENSG00000163466.15	ARPC2	0.24796	0.804165	0.0101426	2	2	2	0.196177	0.121557
ENSG00000077044.10	DGKD	-0.247955	0.80417	4.49714e-06	1	1	1	0.80417	0.00447916
ENSG00000186198.3	SLC51B	0.247831	0.804265	0.00777186	1	1	1	0.804265	0.124602
ENSG00000178201.4	VN1R1	0.247759	0.804321	0.297766	3	3	3	0.57619	0.417448
ENSG00000143315.6	PIGM	-0.247735	0.80434	2.07185e-05	1	1	1	0.80434	0.0235932
ENSG00000149231.11	CCDC82	0.247725	0.804347	0.227513	2	2	2	0.164639	1.02883
ENSG00000141698.16	NT5C3B	-0.247702	0.804365	0.0451326	1	1	1	0.804365	0.350643
ENSG00000157014.10	TATDN2	0.247702	0.804365	0.00265861	1	2	2	0.804365	0.138651
ENSG00000198633.10	ZNF534	0.247696	0.804369	0.597751	2	2	2	0.800128	1.16167
ENSG00000154928.16	EPHB1	-0.247627	0.804423	0.00114843	1	1	1	0.804423	0.0592616
ENSG00000176248.8	ANAPC2	-0.247463	0.80455	0.000329298	1	1	1	0.80455	0.0940592
ENSG00000133884.9	DPF2	-0.247443	0.804565	0.00220575	1	1	1	0.804565	0.0672445
ENSG00000138115.13	CYP2C8	-0.2474	0.804599	0.0173438	1	1	1	0.804599	0.1953
ENSG00000047457.13	CP	-0.247249	0.804716	0.0226983	2	2	2	0.755328	0.28387
ENSG00000213614.9	HEXA	0.24723	0.804731	0.0157081	1	1	1	0.804731	0.366028
ENSG00000180776.15	ZDHHC20	-0.247133	0.804806	1.09716e-05	1	1	1	0.804806	0.00710452
ENSG00000272555.1	RP11-459I19.1	0.246972	0.80493	0.00303111	1	1	1	0.80493	0.0800277
ENSG00000182348.6	ZNF804B	0.246951	0.804946	1.32019e-10	1	1	1	0.804946	1.81148e-05
ENSG00000180616.8	SSTR2	-0.246864	0.805013	0.0060616	1	1	1	0.805013	0.175256
ENSG00000250863.1	RP11-663P9.1	-0.24673	0.805117	0.00457915	1	2	2	0.805117	0.125162
ENSG00000125912.10	NCLN	-0.246455	0.80533	0.0180122	1	1	1	0.80533	0.193343
ENSG00000214357.8	NEURL1B	0.246402	0.805371	6.16544e-07	1	1	1	0.805371	0.00203951
ENSG00000181788.3	SIAH2	0.24626	0.805481	1.8535e-05	2	2	2	0.757937	0.0306216
ENSG00000275713.2	HIST1H2BH	0.246041	0.805651	2.63713e-07	1	1	1	0.805651	0.000968365
ENSG00000271752.1	RP11-269M20.3	-0.245945	0.805725	0.000138749	1	1	1	0.805725	0.0248796
ENSG00000102547.18	CAB39L	-0.245561	0.806022	0.00655432	1	1	1	0.806022	0.115931
ENSG00000106460.18	TMEM106B	0.245285	0.806235	0.000860494	1	1	1	0.806235	0.0587315
ENSG00000142541.16	RPL13A	-0.244987	0.806466	1.17738e-06	2	2	2	0.240128	0.00498009
ENSG00000185070.10	FLRT2	0.244906	0.806529	0.000194901	1	1	1	0.806529	0.0386978
ENSG00000137500.9	CCDC90B	-0.244906	0.80653	0.024326	1	2	2	0.80653	0.224602
ENSG00000105289.14	TJP3	-0.244802	0.80661	0.000929152	1	1	1	0.80661	0.050277
ENSG00000179979.8	CRIPAK	0.244801	0.806611	0.221019	2	2	2	0.529162	1.60932
ENSG00000183091.19	NEB	-0.244768	0.806636	0.0028151	1	1	1	0.806636	0.149834
ENSG00000151948.11	GLT1D1	-0.24474	0.806658	0.00218103	2	2	2	0.474058	0.0582145
ENSG00000174080.10	CTSF	0.244707	0.806683	0.0221027	3	4	4	0.0346399	0.248563
ENSG00000163219.11	ARHGAP25	0.244704	0.806686	2.30034e-07	1	1	1	0.806686	0.00179413
ENSG00000272922.1	RP11-329B9.5	-0.244578	0.806783	0.00898723	1	1	1	0.806783	0.124256
ENSG00000234584.1	AC019186.1	-0.244421	0.806905	3.75873e-06	1	1	1	0.806905	0.00667473
ENSG00000174744.13	BRMS1	0.244304	0.806995	0.00280931	1	1	1	0.806995	0.0749049
ENSG00000215187.10	FAM166B	-0.2443	0.806999	0.000195545	1	1	1	0.806999	0.0282516
ENSG00000086102.18	NFX1	-0.243935	0.807281	0.00789105	2	2	2	0.428076	0.145932
ENSG00000154473.17	BUB3	-0.243843	0.807352	0.0125024	2	2	2	0.0918733	0.387784
ENSG00000172243.17	CLEC7A	0.24356	0.807571	0.0169641	3	3	3	0.260829	0.369587
ENSG00000241945.7	PWP2	0.24345	0.807657	0.561455	2	2	2	0.670095	1.44872
ENSG00000163935.13	SFMBT1	0.243431	0.807671	0.015153	2	2	2	0.837462	0.290175
ENSG00000130159.13	ECSIT	0.243409	0.807689	0.000918181	1	1	1	0.807689	0.0823354
ENSG00000169957.9	ZNF768	-0.243121	0.807911	0.000617882	2	2	2	0.870453	0.0421962
ENSG00000172613.7	RAD9A	0.242978	0.808023	0.0464989	1	1	1	0.808023	0.59574
ENSG00000188130.13	MAPK12	0.24295	0.808044	0.137189	3	3	3	0.227409	0.608609
ENSG00000175426.10	PCSK1	0.242894	0.808088	0.0007399	1	1	1	0.808088	0.0407707
ENSG00000204977.9	TRIM13	-0.242791	0.808167	0.0333901	1	1	1	0.808167	0.373259
ENSG00000123178.14	SPRYD7	0.242791	0.808167	4.52959e-06	1	1	1	0.808167	0.00434741
ENSG00000117593.9	DARS2	0.242422	0.808453	0.0505787	1	1	1	0.808453	0.349381
ENSG00000172348.14	RCAN2	-0.241838	0.808906	7.90965e-05	3	3	3	0.418992	0.027542
ENSG00000243284.1	VSIG8	0.241704	0.809009	0.0346254	2	2	2	0.634492	0.262029
ENSG00000260186.5	LINC02137	0.241692	0.809019	4.97553e-07	1	1	1	0.809019	0.00210312
ENSG00000186074.18	CD300LF	0.241467	0.809193	0.0249947	2	2	2	0.0767632	0.204047
ENSG00000106617.13	PRKAG2	-0.241427	0.809224	3.84589e-05	2	2	2	0.604528	0.025186
ENSG00000176454.13	LPCAT4	-0.241361	0.809275	6.42257e-06	2	2	2	0.095081	0.00488762
ENSG00000051108.14	HERPUD1	0.24118	0.809416	0.0269508	2	2	2	0.786035	0.171147
ENSG00000127377.8	CRYGN	-0.24116	0.809431	0.0258574	1	1	1	0.809431	0.239249
ENSG00000163104.17	SMARCAD1	-0.241116	0.809465	0.000527364	1	1	1	0.809465	0.0413109
ENSG00000156162.16	DPY19L4	0.241029	0.809533	0.000346565	1	1	1	0.809533	0.0595509
ENSG00000278445.1	RP11-255P5.3	0.241007	0.80955	0.0457472	1	1	1	0.80955	0.331334
ENSG00000122557.9	HERPUD2	-0.241	0.809555	0.000789153	1	1	1	0.809555	0.0577376
ENSG00000204356.13	NELFE	-0.240872	0.809654	0.00753888	2	2	2	0.80707	0.231831
ENSG00000168894.9	RNF181	-0.240824	0.809692	0.00230789	1	1	1	0.809692	0.133164
ENSG00000169908.11	TM4SF1	0.240789	0.809719	0.000446959	1	1	1	0.809719	0.0762469
ENSG00000178397.12	FAM220A	0.240747	0.809751	0.00617249	2	2	2	0.79114	0.111426
ENSG00000012983.11	MAP4K5	0.240735	0.80976	7.71208e-06	1	1	1	0.80976	0.0346855
ENSG00000006007.11	GDE1	-0.240526	0.809922	0.000317368	2	2	2	0.0911352	0.0382728
ENSG00000054611.13	TBC1D22A	-0.240506	0.809938	0.0230221	2	2	2	0.811325	0.206125
ENSG00000131149.18	GSE1	0.24027	0.810121	0.00160869	1	1	1	0.810121	0.181254
ENSG00000106483.11	SFRP4	0.240261	0.810128	4.44078e-05	1	1	1	0.810128	0.0161695
ENSG00000245522.2	RP11-540A21.2	0.240042	0.810298	1.40972e-05	1	1	1	0.810298	0.00811909
ENSG00000109534.16	GAR1	-0.240027	0.81031	0.0681614	1	1	1	0.81031	0.38313
ENSG00000255621.1	RP11-377D9.3	0.239844	0.810451	0.142849	2	2	2	0.476526	0.703588
ENSG00000151572.16	ANO4	0.239668	0.810588	4.15107e-05	1	1	1	0.810588	0.0406309
ENSG00000169359.13	SLC33A1	0.239436	0.810768	0.00849563	1	1	1	0.810768	0.20054
ENSG00000168032.8	ENTPD3	0.239386	0.810806	0.00275994	2	2	2	0.679492	0.0767967
ENSG00000260876.5	LINC01229	0.238994	0.81111	0.000571155	1	1	1	0.81111	0.0348978
ENSG00000102854.15	MSLN	0.238913	0.811173	0.0503473	2	3	3	0.614828	0.984521
ENSG00000144034.14	TPRKB	0.238892	0.811189	0.000516731	1	1	1	0.811189	0.0581741
ENSG00000213246.6	SUPT4H1	0.238839	0.81123	0.0207911	1	1	1	0.81123	0.256654
ENSG00000136146.14	MED4	-0.238839	0.81123	0.00996082	1	2	2	0.81123	0.245537
ENSG00000058866.14	DGKG	0.238387	0.811581	1.04699e-05	1	1	1	0.811581	0.00653721
ENSG00000155761.13	SPAG17	0.23825	0.811687	0.000167424	1	1	1	0.811687	0.0732258
ENSG00000213619.9	NDUFS3	-0.238198	0.811728	3.02184e-05	1	1	1	0.811728	0.0116986
ENSG00000267372.2	AC005330.2	-0.237751	0.812074	0.00639458	1	1	1	0.812074	0.114978
ENSG00000205403.12	CFI	-0.237647	0.812155	0.00194284	2	2	2	0.552245	0.0716781
ENSG00000167785.8	ZNF558	-0.237498	0.812271	0.0188715	2	2	2	0.65822	0.135473
ENSG00000081791.8	KIAA0141	-0.237462	0.812298	0.0055254	2	2	2	0.808251	0.0928766
ENSG00000242950.6	ERVW-1	0.237394	0.812351	0.00208978	1	1	1	0.812351	0.0813691
ENSG00000167186.10	COQ7	0.237212	0.812493	0.0144969	2	3	3	0.6961	0.379222
ENSG00000143653.9	SCCPDH	-0.237173	0.812522	0.0130636	2	2	2	0.788909	0.162668
ENSG00000196655.11	TRAPPC4	-0.237038	0.812628	0.463741	2	2	2	0.801033	0.705886
ENSG00000175826.11	CTDNEP1	-0.236812	0.812803	0.00975836	1	1	1	0.812803	0.154227
ENSG00000121892.14	PDS5A	0.236788	0.812821	0.000322214	2	2	2	0.777382	0.0422286
ENSG00000088826.17	SMOX	-0.236779	0.812828	1.57198e-05	1	1	1	0.812828	0.00532221
ENSG00000278311.4	GGNBP2	-0.236691	0.812896	0.0374748	3	3	3	0.157779	0.154848
ENSG00000063127.15	SLC6A16	0.236673	0.812911	0.00615328	1	1	1	0.812911	0.137175
ENSG00000198185.11	ZNF334	0.236626	0.812947	0.0192183	2	2	2	0.812662	0.274241
ENSG00000170537.12	TMC7	-0.236548	0.813008	1.13991e-07	1	1	1	0.813008	0.00110928
ENSG00000166183.15	ASPG	-0.236522	0.813027	0.0384954	1	1	1	0.813027	0.323562
ENSG00000155970.11	MICU3	-0.236262	0.813229	0.00188645	2	2	2	0.486391	0.0906692
ENSG00000125245.12	GPR18	0.235708	0.813659	4.78337e-06	1	1	1	0.813659	0.0123772
ENSG00000090554.12	FLT3LG	-0.235655	0.8137	0.00113384	1	1	1	0.8137	0.0738497
ENSG00000156172.5	C8orf37	0.235618	0.813729	0.0291375	2	2	2	0.242068	0.544594
ENSG00000103540.16	CCP110	-0.235524	0.813802	0.00185527	2	2	2	0.0911352	0.0832229
ENSG00000237172.3	B3GNT9	0.235354	0.813934	0.00169743	1	1	1	0.813934	0.198373
ENSG00000108468.14	CBX1	0.235295	0.813979	0.0123633	2	2	2	0.33642	0.305459
ENSG00000197780.9	TAF13	-0.235179	0.81407	0.00625107	2	2	2	0.827617	0.209094
ENSG00000196372.12	ASB13	0.235134	0.814105	0.0188454	2	2	2	0.299238	0.166226
ENSG00000162129.12	CLPB	0.235027	0.814188	0.000341145	1	1	1	0.814188	0.0635891
ENSG00000119844.15	AFTPH	-0.235024	0.81419	2.81906e-05	1	1	1	0.81419	0.014427
ENSG00000260101.1	RP11-568N6.1	-0.235024	0.81419	7.73604e-05	1	1	1	0.81419	0.0238991
ENSG00000130653.15	PNPLA7	-0.234908	0.81428	0.137103	2	2	2	0.738317	0.493359
ENSG00000174032.16	SLC25A30	-0.2348	0.814364	0.00428715	3	3	3	0.313918	0.184176
ENSG00000116299.16	KIAA1324	0.234718	0.814428	6.58346e-05	1	1	1	0.814428	0.0111729
ENSG00000062370.16	ZNF112	-0.234629	0.814496	0.0304201	1	1	1	0.814496	0.253126
ENSG00000277559.1	RP11-434E6.4	-0.23449	0.814604	0.0151464	2	2	2	0.812474	0.133188
ENSG00000196890.4	HIST3H2BB	-0.234449	0.814637	0.000108641	1	1	1	0.814637	0.0589862
ENSG00000197782.14	ZNF780A	-0.234385	0.814686	0.0192938	2	2	2	0.872225	0.416753
ENSG00000081320.10	STK17B	0.234338	0.814722	0.000111887	1	1	1	0.814722	0.0246292
ENSG00000226690.7	AC005281.1	0.234338	0.814723	2.48957e-06	1	1	1	0.814723	0.00310697
ENSG00000081248.10	CACNA1S	-0.23416	0.814861	0.000454285	1	1	1	0.814861	0.0346995
ENSG00000170502.12	NUDT9	-0.234061	0.814938	0.000370722	1	1	1	0.814938	0.0720246
ENSG00000273008.1	RP11-351D16.3	-0.234027	0.814964	0.0104403	2	2	2	0.410626	0.219128
ENSG00000196074.12	SYCP2	0.233934	0.815036	0.000773145	2	2	2	0.372294	0.129584
ENSG00000214226.8	C17orf67	0.233909	0.815056	0.000215789	1	2	2	0.815056	0.0199636
ENSG00000149084.12	HSD17B12	-0.233896	0.815066	0.209415	2	2	2	0.30524	0.666502
ENSG00000138439.11	FAM117B	-0.233468	0.815398	0.000343604	1	1	1	0.815398	0.0323154
ENSG00000183346.6	C10orf107	-0.233346	0.815492	0.412185	3	3	3	0.0244299	0.785013
ENSG00000100068.11	LRP5L	-0.233146	0.815648	0.00616657	1	2	2	0.815648	0.150272
ENSG00000271646.1	RP11-326I11.3	0.232964	0.815789	0.00434949	1	1	1	0.815789	0.136422
ENSG00000132879.13	FBXO44	0.232826	0.815897	0.00134112	2	2	2	0.697123	0.120079
ENSG00000184454.6	NCMAP	0.232792	0.815923	0.0876325	2	3	3	0.599536	0.316902
ENSG00000084444.13	FAM234B	0.232745	0.815959	0.00168581	1	1	1	0.815959	0.0867868
ENSG00000152104.11	PTPN14	0.232738	0.815965	5.27354e-07	1	1	1	0.815965	0.00527076
ENSG00000070669.16	ASNS	0.232195	0.816386	0.00664058	2	2	2	0.421684	0.143894
ENSG00000092621.11	PHGDH	-0.232134	0.816434	0.0105563	1	1	1	0.816434	0.745724
ENSG00000117748.9	RPA2	0.232034	0.816512	0.41853	3	3	3	0.239717	1.57513
ENSG00000180938.5	ZNF572	-0.231993	0.816543	0.00253549	1	1	1	0.816543	0.170257
ENSG00000265519.1	CTD-3157E16.1	-0.231906	0.816611	0.0859859	1	2	2	0.816611	0.432326
ENSG00000251185.1	RP11-542G1.1	-0.231757	0.816727	1.48739e-08	2	2	2	0.0178668	0.00020748
ENSG00000259869.1	AL022344.7	0.23166	0.816802	0.0387277	2	2	2	0.0768716	0.507472
ENSG00000104765.15	BNIP3L	0.231561	0.816879	1.0427e-06	1	1	1	0.816879	0.00461458
ENSG00000277462.1	ZNF670	-0.231461	0.816957	0.138294	2	3	3	0.181747	0.40467
ENSG00000272265.1	CTD-2287O16.4	-0.231314	0.817071	0.0162378	2	2	2	0.502906	0.408541
ENSG00000165732.12	DDX21	-0.2312	0.81716	2.55127e-06	1	1	1	0.81716	0.0100729
ENSG00000166091.19	CMTM5	0.231168	0.817184	0.000873251	1	1	1	0.817184	0.0794629
ENSG00000260613.1	RP3-522J7.6	-0.231155	0.817194	0.0310085	1	1	1	0.817194	0.514271
ENSG00000162817.6	C1orf115	0.231051	0.817275	0.00103063	1	1	1	0.817275	0.111962
ENSG00000100852.12	ARHGAP5	-0.230983	0.817328	9.75898e-06	1	1	1	0.817328	0.0161923
ENSG00000185900.9	POMK	-0.230981	0.81733	0.000510671	1	1	1	0.81733	0.200227
ENSG00000133114.17	GPALPP1	0.230964	0.817343	8.28141e-05	1	1	1	0.817343	0.01475
ENSG00000163116.9	STPG2	0.230931	0.817369	0.000173518	1	1	1	0.817369	0.0194665
ENSG00000245468.3	RP11-367J11.3	-0.230811	0.817462	0.085676	3	3	3	0.262989	1.09685
ENSG00000151012.13	SLC7A11	0.23064	0.817594	0.00542403	2	2	2	0.526139	0.149568
ENSG00000013293.5	SLC7A14	0.230619	0.817611	2.06411e-07	1	1	1	0.817611	0.00113184
ENSG00000128408.8	RIBC2	0.230548	0.817666	0.0368129	2	2	2	0.751802	0.240983
ENSG00000085721.12	RRN3	0.230494	0.817708	0.000248991	1	2	2	0.817708	0.0614384
ENSG00000183891.5	TTC32	0.23046	0.817735	0.160671	2	2	2	0.616704	1.02652
ENSG00000221890.3	NPTXR	-0.2302	0.817936	7.42414e-05	1	1	1	0.817936	0.0446612
ENSG00000170374.5	SP7	-0.230127	0.817993	0.000638609	1	1	1	0.817993	0.143012
ENSG00000187860.10	CCDC157	0.229757	0.818281	0.00850201	1	1	1	0.818281	0.1548
ENSG00000103356.15	EARS2	-0.229481	0.818495	0.0589855	1	1	1	0.818495	0.472259
ENSG00000180834.7	MAP6D1	0.229247	0.818677	0.0179682	2	2	2	0.817467	0.142068
ENSG00000239774.1	RP11-496B10.3	0.229023	0.818851	4.25327e-08	1	1	1	0.818851	0.00130058
ENSG00000117682.16	DHDDS	0.228868	0.818972	0.00195634	2	2	2	0.000714791	0.0813936
ENSG00000112299.7	VNN1	0.228863	0.818975	0.0434461	2	2	2	0.745329	0.23128
ENSG00000173041.11	ZNF680	0.228833	0.818999	0.0844304	2	2	2	0.668972	0.26413
ENSG00000187783.11	TMEM72	0.228811	0.819016	0.0180116	1	1	1	0.819016	0.191058
ENSG00000174990.4	CA5A	-0.228787	0.819035	0.0493957	1	1	1	0.819035	0.352671
ENSG00000215859.8	RP6-74O6.2	-0.228785	0.819036	0.0157868	2	2	2	0.317456	0.285115
ENSG00000149273.14	RPS3	0.228774	0.819045	0.010916	1	1	1	0.819045	0.353493
ENSG00000115009.11	CCL20	-0.228606	0.819175	0.060464	1	1	1	0.819175	0.44368
ENSG00000116288.12	PARK7	0.228543	0.819224	0.00109276	2	2	2	0.636395	0.0318903
ENSG00000099800.7	TIMM13	0.228291	0.81942	0.0930332	2	2	2	0.811212	0.404461
ENSG00000105700.10	KXD1	-0.228095	0.819572	0.0214574	3	3	3	0.564277	0.143108
ENSG00000124588.19	NQO2	0.228018	0.819632	0.232189	3	4	4	0.593435	0.367691
ENSG00000155827.11	RNF20	0.227781	0.819817	0.00083518	2	2	2	0.46584	0.0665894
ENSG00000260619.1	RP11-775C24.3	-0.227577	0.819975	0.0065517	1	1	1	0.819975	0.145191
ENSG00000117266.15	CDK18	-0.227334	0.820164	0.00142851	2	2	2	0.712788	0.0966604
ENSG00000075240.16	GRAMD4	0.227321	0.820174	8.46779e-09	1	1	1	0.820174	0.00022328
ENSG00000162670.10	BRINP3	-0.22726	0.820221	0.00080513	1	1	1	0.820221	0.047242
ENSG00000172530.20	BANP	-0.227232	0.820243	0.00318561	2	2	2	0.467095	0.0887361
ENSG00000125485.17	DDX31	0.22723	0.820245	0.0567484	1	2	2	0.820245	0.332441
ENSG00000196353.11	CPNE4	-0.227192	0.820274	0.000293073	2	2	2	0.20195	0.0363844
ENSG00000148688.13	RPP30	0.227147	0.82031	0.0210189	2	2	2	0.731383	0.298933
ENSG00000163528.12	CHCHD4	-0.227065	0.820374	0.0206027	2	2	2	0.374485	0.150476
ENSG00000119041.10	GTF3C3	-0.226983	0.820437	0.00335697	1	1	1	0.820437	0.170386
ENSG00000170270.4	GON7	-0.226941	0.82047	2.09794e-08	1	1	1	0.82047	0.000366336
ENSG00000132323.8	ILKAP	-0.226911	0.820493	0.00216268	1	1	1	0.820493	0.0708555
ENSG00000111245.14	MYL2	0.226767	0.820605	6.23927e-05	1	1	1	0.820605	0.035696
ENSG00000233608.3	TWIST2	-0.226752	0.820616	1.91462e-07	1	1	1	0.820616	0.00275942
ENSG00000137414.5	FAM8A1	0.226735	0.82063	0.0122666	1	1	1	0.82063	0.177145
ENSG00000151704.15	KCNJ1	0.226634	0.820708	0.0131509	1	1	1	0.820708	0.334911
ENSG00000067066.16	SP100	0.226435	0.820863	0.00270603	2	2	2	0.483992	0.0535302
ENSG00000138686.9	BBS7	0.226222	0.821029	0.00630588	1	1	1	0.821029	0.111055
ENSG00000160999.10	SH2B2	-0.226214	0.821035	0.0333993	1	1	1	0.821035	0.256405
ENSG00000108953.16	YWHAE	-0.226176	0.821064	5.74394e-05	2	2	2	0.59775	0.0944745
ENSG00000214517.9	PPME1	-0.225987	0.821212	0.00252416	2	2	2	0.701534	0.103578
ENSG00000011422.11	PLAUR	0.225929	0.821257	0.00123861	2	2	2	0.600575	0.0603319
ENSG00000169871.12	TRIM56	0.22591	0.821271	0.0012198	2	2	2	0.563569	0.0453483
ENSG00000091664.7	SLC17A6	-0.225807	0.821352	0.00349517	1	1	1	0.821352	0.13308
ENSG00000245156.1	RP11-867G23.3	0.225494	0.821595	1.3278e-05	1	1	1	0.821595	0.0455122
ENSG00000130958.11	SLC35D2	0.225346	0.821711	0.000325388	1	2	2	0.821711	0.0343118
ENSG00000197430.10	OPALIN	-0.225253	0.821782	0.00194374	1	1	1	0.821782	0.105949
ENSG00000064545.14	TMEM161A	0.225146	0.821866	0.0177447	2	2	2	0.0516259	0.534902
ENSG00000099256.18	PRTFDC1	0.225104	0.821898	0.00944133	1	1	1	0.821898	0.138787
ENSG00000184227.7	ACOT1	0.225078	0.821919	0.4657	4	4	4	0.0546475	1.2402
ENSG00000150048.10	CLEC1A	0.224817	0.822122	5.9839e-05	1	2	2	0.822122	0.0301189
ENSG00000166822.12	TMEM170A	0.224785	0.822146	0.00216068	1	1	1	0.822146	0.0871677
ENSG00000077616.10	NAALAD2	-0.224614	0.822279	0.00343321	2	2	2	0.512333	0.0992102
ENSG00000182957.15	SPATA13	0.224597	0.822293	2.92028e-05	1	1	1	0.822293	0.0340791
ENSG00000196154.11	S100A4	-0.224589	0.822299	0.00582126	2	2	2	0.56746	0.153696
ENSG00000131018.22	SYNE1	-0.224358	0.822478	0.00406912	2	2	2	0.330563	0.0838325
ENSG00000125414.18	MYH2	-0.224308	0.822518	4.4968e-07	1	1	1	0.822518	0.00211663
ENSG00000134061.5	CD180	-0.224186	0.822612	0.00338982	2	2	2	0.837214	0.100461
ENSG00000148677.6	ANKRD1	0.224026	0.822737	2.46624e-06	1	1	1	0.822737	0.00231795
ENSG00000131153.8	GINS2	0.223855	0.82287	0.00752434	1	1	1	0.82287	0.136393
ENSG00000072163.19	LIMS2	-0.223831	0.822889	0.00169726	1	1	1	0.822889	0.139299
ENSG00000269998.1	LINC01930	0.223831	0.822889	8.36742e-06	1	1	1	0.822889	0.00850659
ENSG00000090621.13	PABPC4	-0.223829	0.82289	0.00686956	2	2	2	0.744202	0.140853
ENSG00000112139.14	MDGA1	0.223758	0.822945	0.00503474	1	1	1	0.822945	0.221381
ENSG00000170802.15	FOXN2	-0.223709	0.822984	0.0395865	1	1	1	0.822984	0.397467
ENSG00000103319.11	EEF2K	0.223704	0.822988	0.000203268	1	1	1	0.822988	0.0806843
ENSG00000198870.7	STKLD1	0.223626	0.823048	0.015621	2	2	2	0.465527	0.333945
ENSG00000173113.6	TRMT112	-0.223514	0.823135	0.0306015	2	2	2	0.359776	0.303467
ENSG00000110344.9	UBE4A	0.223406	0.823219	0.000362521	2	2	2	0.781501	0.0363627
ENSG00000176136.6	MC5R	0.223314	0.823291	2.26016e-05	1	1	1	0.823291	0.0345058
ENSG00000168079.16	SCARA5	0.223172	0.823402	3.41692e-05	1	1	1	0.823402	0.0085091
ENSG00000166260.10	COX11	0.223171	0.823402	0.188446	2	2	2	0.720774	0.404775
ENSG00000104450.12	SPAG1	0.223138	0.823428	0.00638467	1	1	1	0.823428	0.113557
ENSG00000182117.5	NOP10	0.223109	0.823451	0.00105493	2	2	2	0.782788	0.198569
ENSG00000116157.5	GPX7	0.222991	0.823543	0.00720996	2	2	2	0.762176	0.188437
ENSG00000135253.13	KCP	0.222766	0.823717	0.0190998	1	2	2	0.823717	0.253213
ENSG00000135045.6	C9orf40	-0.222506	0.82392	0.00127174	2	2	2	0.832614	0.0570196
ENSG00000213398.7	LCAT	-0.222351	0.824041	5.6635e-06	1	1	1	0.824041	0.00926596
ENSG00000117877.10	CD3EAP	0.222346	0.824045	0.0278394	1	1	1	0.824045	0.330065
ENSG00000132031.12	MATN3	-0.222341	0.824048	0.00865048	2	2	2	0.814807	0.129606
ENSG00000139372.14	TDG	0.222338	0.824051	0.000894565	1	1	1	0.824051	0.0484808
ENSG00000144559.10	TAMM41	-0.222316	0.824068	0.121719	2	2	2	0.703141	0.476146
ENSG00000196172.9	ZNF681	0.222303	0.824078	0.0438564	2	3	3	0.706569	0.503548
ENSG00000103316.10	CRYM	-0.222123	0.824218	0.0184053	1	1	1	0.824218	0.223831
ENSG00000155975.9	VPS37A	0.222039	0.824284	0.000658431	2	2	2	0.408123	0.0644849
ENSG00000167004.12	PDIA3	0.222025	0.824295	3.50972e-06	1	1	1	0.824295	0.00902033
ENSG00000110880.10	CORO1C	-0.221624	0.824607	0.00482107	1	1	1	0.824607	0.104461
ENSG00000010803.16	SCMH1	0.221624	0.824607	0.00462256	1	1	1	0.824607	0.116723
ENSG00000006210.6	CX3CL1	-0.221624	0.824607	1.1743e-07	1	1	1	0.824607	0.00098142
ENSG00000159189.11	C1QC	-0.221607	0.82462	0.000426719	1	1	1	0.82462	0.0495178
ENSG00000173369.15	C1QB	-0.221607	0.82462	0.00344977	1	1	1	0.82462	0.140794
ENSG00000104687.12	GSR	0.22134	0.824828	0.00417499	1	1	1	0.824828	0.09324
ENSG00000248144.5	ADH1C	-0.221102	0.825013	0.0152025	2	2	2	0.572843	0.219161
ENSG00000213741.9	RPS29	-0.221101	0.825014	0.000850903	2	2	2	0.478334	0.0390085
ENSG00000198774.4	RASSF9	0.221089	0.825024	0.000233299	1	1	1	0.825024	0.0353277
ENSG00000251372.5	LINC00499	-0.221086	0.825025	0.334723	1	1	1	0.825025	1.17483
ENSG00000249381.1	LINC00500	-0.221086	0.825025	0.228366	1	1	1	0.825025	0.97039
ENSG00000087263.16	OGFOD1	0.221084	0.825027	0.000555772	2	2	2	0.0530303	0.0488209
ENSG00000121989.14	ACVR2A	0.221035	0.825065	0.00891135	2	2	2	0.769234	0.0903026
ENSG00000116095.10	PLEKHA3	0.221033	0.825066	0.000658922	1	1	1	0.825066	0.0394549
ENSG00000260423.1	RP13-735L24.1	-0.22087	0.825194	0.03299	1	1	1	0.825194	0.520182
ENSG00000278266.1	RP11-575F12.3	0.220809	0.825241	0.00663022	1	1	1	0.825241	0.175806
ENSG00000117069.14	ST6GALNAC5	-0.220267	0.825664	0.000135709	1	1	1	0.825664	0.0526449
ENSG00000058085.14	LAMC2	-0.220257	0.825671	0.131486	1	1	1	0.825671	0.572302
ENSG00000173141.4	MRPL57	-0.220122	0.825776	0.000795168	1	1	1	0.825776	0.159582
ENSG00000121933.18	TMIGD3	-0.220094	0.825798	3.85942e-06	1	1	1	0.825798	0.00300667
ENSG00000010282.14	HHATL	-0.21996	0.825902	0.0379004	3	3	3	0.414371	0.220612
ENSG00000130024.14	PHF10	0.219918	0.825935	0.00119068	1	1	1	0.825935	0.0762493
ENSG00000066117.14	SMARCD1	-0.219776	0.826046	0.00284133	2	2	2	0.532442	0.0798075
ENSG00000171450.5	CDK5R2	-0.219662	0.826134	6.47082e-11	1	1	1	0.826134	2.36559e-05
ENSG00000272514.5	CFAP206	-0.219461	0.826291	0.0118251	1	1	1	0.826291	0.165596
ENSG00000228889.6	UBAC2-AS1	-0.219451	0.826299	0.000258914	2	2	2	0.666105	0.0257068
ENSG00000256725.1	RP11-662M24.2	-0.219443	0.826305	1.36856e-08	1	1	1	0.826305	0.000170856
ENSG00000275198.1	RP11-471B22.3	0.219275	0.826436	0.122346	2	2	2	0.561841	0.45119
ENSG00000032444.15	PNPLA6	0.21926	0.826447	0.00891519	4	4	4	0.0517564	0.1023
ENSG00000100023.18	PPIL2	-0.219249	0.826456	0.0139384	2	2	2	0.814865	0.193635
ENSG00000196653.11	ZNF502	-0.219126	0.826552	0.0375549	1	1	1	0.826552	0.276346
ENSG00000146856.14	AGBL3	-0.219058	0.826605	0.0120898	2	2	2	0.829574	0.169083
ENSG00000007541.16	PIGQ	0.218829	0.826783	0.0168232	1	1	1	0.826783	0.175948
ENSG00000188269.8	OR7A5	0.218576	0.82698	0.0483489	1	1	1	0.82698	0.327919
ENSG00000114023.15	FAM162A	-0.218347	0.827159	0.000717551	1	1	1	0.827159	0.194423
ENSG00000163728.10	TTC14	0.218214	0.827262	0.00516474	1	1	1	0.827262	0.372504
ENSG00000271888.1	RP11-560J1.2	0.218113	0.827341	0.0152171	1	1	1	0.827341	0.340801
ENSG00000156030.13	ELMSAN1	0.217977	0.827447	8.60506e-07	1	1	1	0.827447	0.00267169
ENSG00000170540.14	ARL6IP1	0.217914	0.827496	0.000875772	2	2	2	0.505722	0.0353238
ENSG00000111845.4	PAK1IP1	-0.217857	0.827541	0.0177933	1	1	1	0.827541	0.570264
ENSG00000273344.1	PAXIP1-AS1	0.217724	0.827644	0.0435353	2	2	2	0.827167	0.327456
ENSG00000152520.13	PAN3	-0.217711	0.827654	0.000171157	1	1	1	0.827654	0.0678116
ENSG00000048545.13	GUCA1A	-0.21768	0.827678	0.00182296	1	1	1	0.827678	0.0647921
ENSG00000119328.11	FAM206A	0.217617	0.827728	0.000276699	1	1	1	0.827728	0.0525045
ENSG00000166002.6	SMCO4	0.217231	0.828028	0.000782814	1	1	1	0.828028	0.0440295
ENSG00000143740.14	SNAP47	0.216973	0.828229	0.0174792	1	1	1	0.828229	0.183236
ENSG00000269964.2	MEI4	0.216952	0.828246	4.19448e-05	1	1	1	0.828246	0.0142027
ENSG00000121957.12	GPSM2	0.216897	0.828288	0.00434782	2	2	2	0.642844	0.0786406
ENSG00000178163.7	ZNF518B	0.216884	0.828298	0.0174096	2	2	2	0.358962	0.143929
ENSG00000175756.13	AURKAIP1	0.216841	0.828333	4.20284e-05	1	1	1	0.828333	0.0408835
ENSG00000168159.11	RNF187	-0.216816	0.828351	0.00500574	2	2	2	0.688644	0.14405
ENSG00000180011.6	ZADH2	0.216814	0.828353	0.00784025	2	2	2	0.156391	0.230153
ENSG00000172000.7	ZNF556	-0.216702	0.82844	0.119743	2	2	2	0.614998	0.501228
ENSG00000176022.4	B3GALT6	-0.216654	0.828478	0.0257058	1	1	1	0.828478	0.336694
ENSG00000048544.5	MRPS10	0.216632	0.828495	0.0213597	2	2	2	0.69948	0.195623
ENSG00000113212.6	PCDHB7	0.216543	0.828564	0.000130796	1	2	2	0.828564	0.0830078
ENSG00000188981.10	MSANTD1	0.216522	0.828581	0.000495694	1	1	1	0.828581	0.0319536
ENSG00000130414.11	NDUFA10	-0.216503	0.828596	0.08153	2	2	2	0.357307	0.234996
ENSG00000162733.16	DDR2	-0.216342	0.828721	1.47712e-06	1	1	1	0.828721	0.00399312
ENSG00000203710.10	CR1	-0.216303	0.828751	0.000196126	1	1	1	0.828751	0.0227784
ENSG00000120318.15	ARAP3	-0.216272	0.828776	8.1304e-06	1	1	1	0.828776	0.0051147
ENSG00000162078.11	ZG16B	-0.216244	0.828798	0.000427906	1	1	1	0.828798	0.0314647
ENSG00000180878.2	C11orf42	0.2158	0.829144	0.00011701	1	1	1	0.829144	0.0165225
ENSG00000150782.11	IL18	0.215516	0.829365	0.00191044	1	1	1	0.829365	0.0727717
ENSG00000159788.18	RGS12	-0.2155	0.829377	0.0101662	1	1	1	0.829377	0.147238
ENSG00000198060.9	MARCH5	-0.215423	0.829437	0.000337761	2	2	2	0.380715	0.0357846
ENSG00000134262.12	AP4B1	0.214997	0.829769	0.00419263	1	1	1	0.829769	0.101076
ENSG00000185658.13	BRWD1	-0.214698	0.830003	0.000309968	2	2	2	0.85738	0.0403915
ENSG00000205593.11	DENND6B	-0.21451	0.830149	0.00769315	1	1	1	0.830149	0.131466
ENSG00000234432.4	RP11-1275H24.1	0.214356	0.83027	2.82516e-05	1	1	1	0.83027	0.0179719
ENSG00000183807.7	FAM162B	-0.214285	0.830325	0.0030284	1	1	1	0.830325	0.078107
ENSG00000104901.6	DKKL1	-0.214243	0.830357	0.0352087	2	2	2	0.628999	0.236998
ENSG00000261390.5	MAFTRR	0.213825	0.830683	0.211267	1	2	2	0.830683	0.646983
ENSG00000157429.15	ZNF19	0.213781	0.830718	0.0122912	1	1	1	0.830718	0.167865
ENSG00000283213.1	CTC-591M7.1	0.213727	0.83076	0.0177371	2	2	2	0.81682	0.191062
ENSG00000183715.13	OPCML	0.213502	0.830935	6.50557e-09	1	1	1	0.830935	0.00050865
ENSG00000130177.14	CDC16	0.213417	0.831001	0.0246464	2	2	2	0.485874	0.218153
ENSG00000147606.8	SLC26A7	0.21319	0.831179	3.53272e-07	1	1	1	0.831179	0.002686
ENSG00000260100.1	RP11-220I1.5	-0.213157	0.831205	6.32585e-05	1	1	1	0.831205	0.0127488
ENSG00000198721.12	ECI2	0.212964	0.831355	0.05271	1	1	1	0.831355	0.333723
ENSG00000155636.14	RBM45	0.212945	0.83137	1.25454e-08	1	1	1	0.83137	0.000242205
ENSG00000250334.5	LINC00989	-0.212878	0.831422	0.00699262	1	2	2	0.831422	0.13355
ENSG00000166035.10	LIPC	-0.212824	0.831464	0.0286374	3	3	3	0.199159	0.427162
ENSG00000184898.6	RBM43	-0.212603	0.831636	0.0174507	2	2	2	0.701936	0.143905
ENSG00000148334.14	PTGES2	-0.21254	0.831686	0.000867779	1	1	1	0.831686	0.0622735
ENSG00000161999.11	JMJD8	-0.212508	0.831711	0.143271	2	2	2	0.63924	0.413854
ENSG00000023608.4	SNAPC1	0.212388	0.831805	0.0162126	1	1	1	0.831805	0.302644
ENSG00000177556.11	ATOX1	-0.21228	0.831888	0.00154461	1	1	1	0.831888	0.0761307
ENSG00000000419.12	DPM1	-0.212217	0.831938	0.0112359	1	1	1	0.831938	0.431375
ENSG00000160883.10	HK3	-0.212092	0.832035	0.000150772	1	1	1	0.832035	0.0437232
ENSG00000136867.10	SLC31A2	-0.212073	0.83205	6.32414e-05	2	2	2	0.31447	0.0180824
ENSG00000034152.18	MAP2K3	0.212019	0.832092	0.000233766	2	2	2	0.0259629	0.0215222
ENSG00000188015.9	S100A3	-0.212001	0.832106	0.00884322	2	2	2	0.290319	0.2502
ENSG00000117322.17	CR2	-0.211638	0.832389	0.00875993	2	2	2	0.106643	0.130589
ENSG00000124459.11	ZNF45	-0.211638	0.83239	0.042529	2	2	2	0.508941	0.311777
ENSG00000125901.5	MRPS26	-0.211186	0.832742	0.00740136	1	1	1	0.832742	0.125848
ENSG00000100764.13	PSMC1	0.211065	0.832837	4.34315e-05	1	1	1	0.832837	0.00931464
ENSG00000214694.10	ARHGEF33	-0.211065	0.832837	0.00312702	1	1	1	0.832837	0.0716825
ENSG00000138674.16	SEC31A	0.210776	0.833062	0.000195621	1	1	1	0.833062	0.0241669
ENSG00000186854.10	TRABD2A	0.210558	0.833233	0.00793167	1	1	1	0.833233	0.211684
ENSG00000100056.11	DGCR14	0.210518	0.833263	0.0313698	2	2	2	0.764732	0.505364
ENSG00000152439.12	ZNF773	0.21037	0.833379	0.00728038	2	2	2	0.0270682	0.280761
ENSG00000271576.1	RP11-486G15.2	-0.210349	0.833395	0.011148	2	2	2	0.181393	0.159114
ENSG00000141076.17	UTP4	0.210152	0.833549	0.0813221	1	1	1	0.833549	0.914352
ENSG00000144401.14	METTL21A	0.209757	0.833858	0.0010169	1	1	1	0.833858	0.0896558
ENSG00000198876.12	DCAF12	0.209712	0.833893	3.76254e-07	1	1	1	0.833893	0.00317942
ENSG00000154889.16	MPPE1	-0.209583	0.833993	0.107214	2	3	3	0.0972556	0.424185
ENSG00000177674.15	AGTRAP	-0.209544	0.834024	0.00889926	3	3	3	0.536329	0.120162
ENSG00000173917.10	HOXB2	0.20953	0.834035	0.0311842	2	2	2	0.825591	0.275692
ENSG00000005421.8	PON1	0.209431	0.834112	0.0953321	3	3	3	0.534009	0.261528
ENSG00000153898.12	MCOLN2	0.209373	0.834157	0.0826576	1	1	1	0.834157	0.371177
ENSG00000075618.17	FSCN1	-0.209344	0.83418	6.05772e-06	1	1	1	0.83418	0.0105221
ENSG00000115594.11	IL1R1	0.209281	0.834229	1.57667e-05	1	1	1	0.834229	0.00870852
ENSG00000086289.11	EPDR1	-0.209218	0.834278	1.76159e-08	1	1	1	0.834278	0.000197258
ENSG00000187037.8	GPR141	0.209218	0.834278	0.000639222	1	1	1	0.834278	0.0375757
ENSG00000117481.10	NSUN4	-0.209113	0.83436	0.00387596	1	1	1	0.83436	0.134044
ENSG00000141505.11	ASGR1	0.209065	0.834398	0.0063266	1	1	1	0.834398	0.188179
ENSG00000135372.8	NAT10	0.208972	0.83447	0.00816575	1	1	1	0.83447	0.202902
ENSG00000168818.9	STX18	-0.208964	0.834476	0.00449218	2	2	2	0.291795	0.218263
ENSG00000133317.14	LGALS12	0.208646	0.834725	0.00526128	1	1	1	0.834725	0.103434
ENSG00000071246.10	VASH1	-0.208498	0.83484	0.000260927	1	2	2	0.83484	0.0530718
ENSG00000196549.10	MME	0.208469	0.834863	7.67547e-05	1	1	1	0.834863	0.0150563
ENSG00000228251.1	AC012442.6	0.208421	0.8349	0.00543657	1	1	1	0.8349	0.123613
ENSG00000214087.8	ARL16	-0.208414	0.834906	0.776366	3	3	3	0.060366	0.991335
ENSG00000085871.8	MGST2	-0.208275	0.835014	0.0129546	2	2	2	0.340602	0.149458
ENSG00000170807.11	LMOD2	-0.208247	0.835036	0.00203434	1	1	1	0.835036	0.064686
ENSG00000183020.13	AP2A2	-0.208219	0.835058	0.011141	2	2	2	0.755911	0.109656
ENSG00000089050.15	RBBP9	0.208182	0.835087	0.0102192	1	1	1	0.835087	0.280214
ENSG00000179133.12	C10orf67	0.208164	0.835101	0.029753	2	2	2	0.239342	0.162927
ENSG00000198453.12	ZNF568	0.20807	0.835174	0.125065	2	2	2	0.4072	0.415443
ENSG00000172663.8	TMEM134	-0.207985	0.835241	6.46486e-08	1	1	1	0.835241	0.00225285
ENSG00000064607.16	SUGP2	0.207895	0.835311	0.00301984	2	2	2	0.119884	0.144937
ENSG00000225830.12	ERCC6	0.207754	0.835421	0.0136082	1	1	1	0.835421	0.266904
ENSG00000229474.6	PATL2	-0.207678	0.83548	0.00216805	2	2	2	0.184593	0.0772758
ENSG00000205838.13	TTC23L	-0.207163	0.835883	0.000321324	1	1	1	0.835883	0.0516274
ENSG00000100612.13	DHRS7	-0.207016	0.835997	0.0307804	1	1	1	0.835997	0.341792
ENSG00000141873.10	SLC39A3	0.206854	0.836124	5.50738e-06	1	2	2	0.836124	0.00518573
ENSG00000268043.7	NBPF12	0.20679	0.836174	0.0418784	2	3	3	0.227031	0.239734
ENSG00000196431.3	CRYBA4	0.206722	0.836227	0.00033517	2	2	2	0.832332	0.0230427
ENSG00000228439.5	TSTD3	0.206637	0.836293	0.00098196	1	1	1	0.836293	0.0813938
ENSG00000196754.10	S100A2	0.206338	0.836527	4.29566e-05	1	1	1	0.836527	0.0197052
ENSG00000162927.13	PUS10	0.206259	0.836589	0.0279913	1	1	1	0.836589	0.324389
ENSG00000176155.18	CCDC57	-0.206132	0.836688	0.0248593	2	2	2	0.683291	0.172356
ENSG00000177706.8	FAM20C	0.20612	0.836697	0.000199072	1	1	1	0.836697	0.0327096
ENSG00000149782.11	PLCB3	0.20591	0.836861	0.000495554	1	1	1	0.836861	0.0499064
ENSG00000189120.4	SP6	-0.205841	0.836915	0.0051375	1	1	1	0.836915	0.103112
ENSG00000145920.14	CPLX2	0.205815	0.836935	0.00143399	1	1	1	0.836935	0.0511673
ENSG00000132680.10	KIAA0907	0.205735	0.836998	1.26776e-06	1	1	1	0.836998	0.00292458
ENSG00000170545.16	SMAGP	0.205704	0.837022	0.00626771	2	2	2	0.00125759	0.330631
ENSG00000154263.17	ABCA10	-0.205463	0.83721	0.0221393	1	1	1	0.83721	0.241287
ENSG00000144597.13	EAF1	-0.205412	0.837251	0.000140301	1	1	1	0.837251	0.0207647
ENSG00000183615.5	FAM167B	-0.205392	0.837266	0.00126202	1	1	1	0.837266	0.100322
ENSG00000164929.16	BAALC	0.205343	0.837304	0.01447	3	3	3	0.534126	0.246111
ENSG00000084073.8	ZMPSTE24	-0.205325	0.837318	0.0120056	2	2	2	0.770957	0.119675
ENSG00000139546.10	TARBP2	-0.205202	0.837414	0.00116101	1	1	1	0.837414	0.047497
ENSG00000132259.12	CNGA4	0.205032	0.837547	0.0801572	2	2	2	0.825067	0.934766
ENSG00000162148.10	PPP1R32	0.205025	0.837552	7.86586e-05	1	1	1	0.837552	0.0182285
ENSG00000166800.9	LDHAL6A	0.204884	0.837663	0.000813732	1	1	1	0.837663	0.0642124
ENSG00000100239.15	PPP6R2	0.204833	0.837703	0.00226789	1	1	1	0.837703	0.080114
ENSG00000161996.18	WDR90	0.204586	0.837895	0.0193094	2	2	2	0.24386	0.176343
ENSG00000223823.1	LINC01342	-0.204552	0.837922	1.28513e-06	1	1	1	0.837922	0.00424063
ENSG00000169851.15	PCDH7	0.204458	0.837995	1.67196e-05	1	1	1	0.837995	0.0257863
ENSG00000261411.1	RP11-268G13.1	0.204444	0.838006	0.00616852	1	1	1	0.838006	0.117978
ENSG00000181798.2	LINC00471	-0.204219	0.838182	0.28782	1	1	1	0.838182	0.902522
ENSG00000275830.1	RP11-403A3.3	0.204147	0.838239	0.0327036	1	2	2	0.838239	0.245992
ENSG00000112419.14	PHACTR2	-0.204107	0.83827	1.40601e-06	1	1	1	0.83827	0.00268494
ENSG00000129204.16	USP6	0.203945	0.838396	0.336631	3	3	3	0.861432	1.02895
ENSG00000125124.11	BBS2	0.20387	0.838455	0.0240132	1	1	1	0.838455	0.198266
ENSG00000198963.10	RORB	-0.203858	0.838465	2.2087e-05	2	2	2	0.764179	0.0234324
ENSG00000126821.7	SGPP1	-0.203858	0.838465	7.11269e-06	1	1	1	0.838465	0.0150929
ENSG00000235615.2	AJ239322.1	-0.2035	0.838744	0.245933	3	3	3	0.819224	0.466409
ENSG00000221983.7	UBA52	-0.203364	0.838851	0.00863113	1	2	2	0.838851	0.125009
ENSG00000164035.9	EMCN	0.203358	0.838855	1.75367e-05	1	1	1	0.838855	0.00899572
ENSG00000113805.8	CNTN3	-0.203358	0.838855	0.000389378	2	2	2	0.684635	0.051935
ENSG00000161649.12	CD300LG	0.203351	0.838861	0.000411478	1	1	1	0.838861	0.114796
ENSG00000145979.17	TBC1D7	0.203334	0.838874	0.255198	4	5	5	0.25538	0.573509
ENSG00000163347.5	CLDN1	-0.203289	0.838909	6.94814e-05	2	2	2	0.765907	0.0297336
ENSG00000132600.16	PRMT7	-0.203163	0.839007	0.0586061	2	2	2	0.778422	0.320943
ENSG00000185088.13	RPS27L	0.20288	0.839229	0.0210941	1	1	1	0.839229	0.310016
ENSG00000162585.16	FAAP20	0.202868	0.839238	0.0364626	1	1	1	0.839238	0.284982
ENSG00000244617.2	ASPRV1	-0.202832	0.839266	0.0136954	1	1	1	0.839266	0.2954
ENSG00000115762.16	PLEKHB2	0.202789	0.8393	0.000831149	2	2	2	0.108385	0.0979327
ENSG00000120798.16	NR2C1	-0.202612	0.839438	0.000649115	1	1	1	0.839438	0.0412953
ENSG00000185619.18	PCGF3	-0.202408	0.839597	0.0982637	3	3	3	0.322745	0.590035
ENSG00000267443.2	AC010641.1	0.202405	0.8396	1.43724e-05	1	1	1	0.8396	0.00518574
ENSG00000185245.7	GP1BA	0.202403	0.839602	0.0030474	1	1	1	0.839602	0.0858965
ENSG00000153574.8	RPIA	0.202365	0.839631	4.1743e-06	1	1	1	0.839631	0.00831464
ENSG00000105568.17	PPP2R1A	-0.202283	0.839695	0.000247519	1	2	2	0.839695	0.0640259
ENSG00000164946.19	FREM1	-0.202173	0.839782	0.0371696	3	3	3	0.554351	0.283815
ENSG00000139734.17	DIAPH3	-0.202112	0.83983	4.58269e-05	1	1	1	0.83983	0.0118621
ENSG00000180549.7	FUT7	0.202101	0.839837	0.0100689	2	2	2	0.507828	0.15603
ENSG00000224810.1	RP11-538D16.2	-0.201825	0.840054	0.0117776	1	1	1	0.840054	0.316942
ENSG00000149483.11	TMEM138	-0.201763	0.840102	2.34783e-05	1	1	1	0.840102	0.017899
ENSG00000162144.9	CYB561A3	-0.201763	0.840102	0.0010828	1	1	1	0.840102	0.121554
ENSG00000197134.11	ZNF257	-0.201677	0.840169	0.171959	3	3	3	0.259002	0.57663
ENSG00000142733.14	MAP3K6	0.201605	0.840225	0.0146908	3	3	3	0.607605	0.465762
ENSG00000099290.15	WASHC2A	-0.201524	0.840289	0.109114	3	3	3	0.704427	0.569609
ENSG00000166886.12	NAB2	-0.201484	0.84032	0.000311417	1	1	1	0.84032	0.0258612
ENSG00000135144.7	DTX1	-0.201163	0.840571	0.000832799	1	1	1	0.840571	0.0653518
ENSG00000158428.3	CATIP	0.201047	0.840662	0.000777641	1	1	1	0.840662	0.0395715
ENSG00000189409.13	MMP23B	-0.200921	0.840761	0.00416923	2	2	2	0.830887	0.122248
ENSG00000160299.16	PCNT	-0.200378	0.841185	0.0178013	2	2	2	0.663621	0.163512
ENSG00000128513.14	POT1	-0.200241	0.841292	0.0202945	1	1	1	0.841292	0.21669
ENSG00000274225.1	KB-68A7.1	0.200224	0.841306	0.0157734	1	1	1	0.841306	0.181798
ENSG00000158156.7	XKR8	0.200007	0.841475	0.000202507	1	1	1	0.841475	0.177739
ENSG00000132386.10	SERPINF1	-0.199978	0.841498	0.00023047	1	1	1	0.841498	0.0730959
ENSG00000010327.10	STAB1	0.199828	0.841615	0.00268701	1	1	1	0.841615	0.17031
ENSG00000227733.9	RP4-565E6.1	0.199638	0.841764	0.0853699	1	1	1	0.841764	0.583687
ENSG00000154978.12	VOPP1	-0.199629	0.841771	0.00488837	2	2	2	0.44314	0.352371
ENSG00000236499.2	LINC00896	-0.199503	0.841869	0.00723396	1	1	1	0.841869	0.164909
ENSG00000180891.12	CUEDC1	-0.199403	0.841948	0.00247448	2	2	2	0.690267	0.139801
ENSG00000163568.14	AIM2	0.199292	0.842034	0.0408469	1	1	1	0.842034	0.40586
ENSG00000139112.10	GABARAPL1	0.199232	0.842081	3.12863e-05	1	2	2	0.842081	0.0116729
ENSG00000161594.6	KLHL10	0.199198	0.842108	0.0210198	2	2	2	0.766285	0.13609
ENSG00000184986.10	TMEM121	-0.199136	0.842156	0.000137402	1	1	1	0.842156	0.0190656
ENSG00000204267.13	TAP2	0.199087	0.842195	0.131671	3	3	3	0.180521	0.651281
ENSG00000137513.9	NARS2	-0.199061	0.842215	0.138699	1	1	1	0.842215	0.675265
ENSG00000270457.1	RP11-467C18.1	0.198957	0.842296	0.00632626	2	2	2	0.0381421	0.101328
ENSG00000174137.12	FAM53A	0.198945	0.842306	0.00978753	2	2	2	0.731503	0.304089
ENSG00000136367.13	ZFHX2	-0.19893	0.842318	0.00027721	1	1	1	0.842318	0.0461513
ENSG00000259431.5	THTPA	-0.19893	0.842318	0.00305126	1	1	1	0.842318	0.153116
ENSG00000149548.14	CCDC15	0.198733	0.842472	0.0285042	3	3	3	0.491986	0.320831
ENSG00000175866.15	BAIAP2	0.198698	0.842499	1.93117e-05	1	1	1	0.842499	0.00958376
ENSG00000177757.2	FAM87B	-0.198579	0.842592	0.0898307	2	2	2	0.77568	0.661117
ENSG00000243321.3	LINC01998	0.198456	0.842688	0.147376	2	2	2	0.843206	0.61056
ENSG00000115919.14	KYNU	-0.198299	0.842811	0.00619199	2	2	2	0.367163	0.270272
ENSG00000099954.18	CECR2	-0.198299	0.842811	4.28814e-05	2	2	2	0.307856	0.0108634
ENSG00000204574.12	ABCF1	-0.198258	0.842843	0.00720058	1	1	1	0.842843	0.231102
ENSG00000169727.12	GPS1	0.198039	0.843015	6.75521e-06	1	1	1	0.843015	0.0125143
ENSG00000164244.20	PRRC1	0.197983	0.843059	0.00029608	1	2	2	0.843059	0.0250743
ENSG00000124164.15	VAPB	0.197731	0.843255	0.120978	2	2	2	0.517986	0.322232
ENSG00000119638.12	NEK9	-0.197649	0.84332	0.0066428	1	1	1	0.84332	0.111327
ENSG00000099901.16	RANBP1	0.197535	0.843409	0.0024846	1	1	1	0.843409	0.186459
ENSG00000268555.1	RP11-678G14.3	0.197439	0.843484	0.12975	3	3	3	0.514016	0.566461
ENSG00000120658.13	ENOX1	0.197235	0.843644	0.00235427	2	2	2	0.0311305	0.0956562
ENSG00000111752.10	PHC1	-0.197063	0.843779	0.0171357	2	2	2	0.586384	0.109906
ENSG00000196388.8	INCA1	-0.197041	0.843795	0.076706	2	2	2	0.19834	0.381588
ENSG00000198399.14	ITSN2	-0.196654	0.844098	0.00130483	2	2	2	0.604477	0.170547
ENSG00000120837.7	NFYB	0.196556	0.844175	6.61151e-06	1	1	1	0.844175	0.0104641
ENSG00000106125.14	MINDY4	0.196228	0.844432	0.00204986	2	2	2	0.599226	0.106129
ENSG00000070540.12	WIPI1	-0.196155	0.844489	0.0115054	3	3	3	0.608559	0.0892836
ENSG00000085978.21	ATG16L1	-0.196086	0.844543	0.00938889	1	1	1	0.844543	0.146714
ENSG00000084090.13	STARD7	0.196008	0.844604	0.00282838	3	3	3	0.189261	0.0980731
ENSG00000180329.13	CCDC43	-0.195982	0.844625	0.00175857	1	1	1	0.844625	0.0992584
ENSG00000143333.6	RGS16	-0.195914	0.844678	1.4884e-05	1	1	1	0.844678	0.0185757
ENSG00000170956.16	CEACAM3	0.195914	0.844678	0.00817767	1	1	1	0.844678	0.138348
ENSG00000141469.16	SLC14A1	-0.195902	0.844687	0.00707553	2	2	2	0.370405	0.173879
ENSG00000272217.1	XXbac-BPG157A10.21	0.195889	0.844697	0.00140828	1	1	1	0.844697	0.332504
ENSG00000269916.1	RP11-193M21.1	0.195812	0.844757	1.25682e-07	1	1	1	0.844757	0.000555423
ENSG00000130175.9	PRKCSH	-0.195398	0.845082	0.00596977	1	1	1	0.845082	0.197732
ENSG00000165325.13	DEUP1	0.195208	0.84523	0.0182446	2	2	2	0.313877	0.207303
ENSG00000108187.15	PBLD	0.195179	0.845253	0.0415038	1	1	1	0.845253	0.330223
ENSG00000148229.12	POLE3	0.195079	0.845331	0.00854164	1	1	1	0.845331	0.275559
ENSG00000249476.1	CTD-2587M2.1	0.194897	0.845473	0.113441	1	1	1	0.845473	0.600452
ENSG00000089876.11	DHX32	-0.194855	0.845506	0.005642	1	1	1	0.845506	0.132839
ENSG00000212127.5	TAS2R14	-0.194847	0.845512	0.00262272	1	1	1	0.845512	0.199399
ENSG00000145907.14	G3BP1	0.194838	0.84552	0.00829141	1	1	1	0.84552	0.176386
ENSG00000275765.5	RP11-54C4.3	-0.194838	0.84552	0.0963378	1	1	1	0.84552	0.601241
ENSG00000105122.12	RASAL3	0.194445	0.845828	0.000203418	1	1	1	0.845828	0.0244632
ENSG00000134202.10	GSTM3	0.194372	0.845884	0.565045	2	2	2	0.635902	0.708327
ENSG00000233200.1	RP11-324I22.2	0.194357	0.845897	0.216746	2	2	2	0.625117	0.668882
ENSG00000132646.10	PCNA	0.194113	0.846087	0.012705	1	1	1	0.846087	0.226977
ENSG00000214376.5	VSTM5	-0.194102	0.846096	0.00385949	2	2	2	0.611114	0.0841732
ENSG00000175264.7	CHST1	-0.194028	0.846154	0.0064824	1	1	1	0.846154	0.122466
ENSG00000150051.13	MKX	0.193949	0.846215	0.00115217	1	1	1	0.846215	0.0764077
ENSG00000170439.6	METTL7B	-0.193824	0.846314	0.0243365	1	1	1	0.846314	0.262024
ENSG00000142513.5	ACPT	0.193775	0.846352	4.74749e-05	2	2	2	0.856201	0.0292865
ENSG00000122507.20	BBS9	-0.193553	0.846526	0.0292845	2	2	2	0.152342	0.250295
ENSG00000100564.8	PIGH	-0.193267	0.84675	0.00878353	1	1	1	0.84675	0.139544
ENSG00000166747.12	AP1G1	-0.193032	0.846934	0.000562283	1	1	1	0.846934	0.0479069
ENSG00000138768.14	USO1	-0.192999	0.84696	0.0133157	3	3	3	0.772472	0.105728
ENSG00000048140.17	TSPAN17	-0.192943	0.847003	0.0156409	2	2	2	0.82879	0.227569
ENSG00000177551.5	NHLH2	0.192823	0.847098	0.00391634	1	1	1	0.847098	0.0852961
ENSG00000166960.16	CCDC178	0.192798	0.847117	2.71769e-08	1	1	1	0.847117	0.000318253
ENSG00000165905.17	LARGE2	0.192635	0.847245	0.000547448	2	2	2	0.50852	0.0678129
ENSG00000136859.9	ANGPTL2	0.192558	0.847305	0.00324558	2	2	2	0.195185	0.161934
ENSG00000188910.7	GJB3	-0.192484	0.847363	0.00131278	1	1	1	0.847363	0.0492422
ENSG00000138606.19	SHF	0.192222	0.847568	0.00270451	1	1	1	0.847568	0.116588
ENSG00000262097.1	LINC02185	0.19187	0.847844	0.00131618	1	1	1	0.847844	0.0588538
ENSG00000163536.12	SERPINI1	-0.191722	0.84796	0.0200215	2	2	2	0.712478	0.157543
ENSG00000152527.13	PLEKHH2	-0.191477	0.848152	0.0604662	1	1	1	0.848152	0.443927
ENSG00000155926.13	SLA	-0.191305	0.848287	0.00415774	1	1	1	0.848287	0.114035
ENSG00000203867.7	RBM20	0.191198	0.848371	0.00804654	1	1	1	0.848371	0.400665
ENSG00000154957.13	ZNF18	0.190846	0.848646	0.00398959	1	1	1	0.848646	0.184466
ENSG00000272983.1	RP11-508N22.12	0.190722	0.848743	0.209653	3	3	3	0.229404	1.41374
ENSG00000149532.15	CPSF7	-0.190497	0.848919	0.0219933	2	2	2	0.196691	0.272693
ENSG00000043039.6	BARX2	0.190412	0.848986	0.000118216	1	1	1	0.848986	0.0685669
ENSG00000141519.14	CCDC40	0.190391	0.849003	0.193142	2	2	2	0.747366	0.467015
ENSG00000124787.13	RPP40	-0.190244	0.849118	0.00304115	1	1	1	0.849118	0.312086
ENSG00000170604.4	IRF2BP1	-0.190104	0.849227	0.000202252	1	1	1	0.849227	0.0380886
ENSG00000104921.14	FCER2	0.190068	0.849255	0.00187095	1	1	1	0.849255	0.0873364
ENSG00000103335.21	PIEZO1	0.190047	0.849273	0.00342163	1	1	1	0.849273	0.175866
ENSG00000080503.22	SMARCA2	0.189994	0.849314	3.3062e-05	1	1	1	0.849314	0.0325401
ENSG00000213139.7	CRYGS	0.189945	0.849352	0.000987403	2	2	2	0.859963	0.0930305
ENSG00000133101.9	CCNA1	-0.189828	0.849444	0.00102329	2	2	2	0.084532	0.0446068
ENSG00000245680.9	ZNF585B	0.189678	0.849561	0.0258019	2	2	2	0.61101	0.174577
ENSG00000123500.9	COL10A1	0.189667	0.84957	1.96242e-05	1	1	1	0.84957	0.0147841
ENSG00000276772.1	CTD-2515H24.2	0.189566	0.849649	3.93822e-05	1	1	1	0.849649	0.00908396
ENSG00000243819.4	RN7SL832P	-0.189514	0.84969	0.0203289	3	3	3	0.241725	0.366993
ENSG00000103528.16	SYT17	-0.189453	0.849738	0.000405125	1	1	1	0.849738	0.0909592
ENSG00000165816.12	VWA2	0.189434	0.849753	0.00029559	1	1	1	0.849753	0.0891152
ENSG00000082068.8	WDR70	0.188747	0.850291	0.000686595	1	1	1	0.850291	0.0503991
ENSG00000237548.1	TTLL11-IT1	-0.188474	0.850505	2.78326e-05	1	1	1	0.850505	0.0214698
ENSG00000265972.5	TXNIP	-0.188402	0.850561	2.9596e-07	1	1	1	0.850561	0.00137376
ENSG00000111450.13	STX2	0.188063	0.850827	0.0317394	2	2	2	0.837789	0.245672
ENSG00000167595.14	PROSER3	-0.187703	0.85111	0.00548516	1	1	1	0.85111	0.103289
ENSG00000184601.10	C14orf180	-0.187601	0.851189	0.0101936	1	1	1	0.851189	0.144022
ENSG00000139977.13	NAA30	-0.187578	0.851208	0.000501423	1	1	1	0.851208	0.0957305
ENSG00000082126.17	MPP4	0.18746	0.8513	0.0198563	1	1	1	0.8513	0.271971
ENSG00000111731.12	C2CD5	-0.187012	0.851651	0.00668455	2	2	2	0.587659	0.248877
ENSG00000145194.17	ECE2	0.186955	0.851696	0.0235221	1	1	1	0.851696	0.215046
ENSG00000137841.11	PLCB2	0.186879	0.851756	0.000832896	1	1	1	0.851756	0.0522472
ENSG00000171311.12	EXOSC1	0.186858	0.851772	0.00654375	1	1	1	0.851772	0.177414
ENSG00000066422.4	ZBTB11	0.186741	0.851864	0.00125463	2	2	2	0.852628	0.0385101
ENSG00000225860.2	LINC02072	0.18674	0.851865	2.22244e-05	1	1	1	0.851865	0.0226987
ENSG00000137460.8	FHDC1	-0.186635	0.851947	0.00212228	2	2	2	0.846104	0.127642
ENSG00000186300.11	ZNF555	-0.186625	0.851955	0.0583901	2	2	2	0.639365	0.540589
ENSG00000187068.2	C3orf70	-0.186519	0.852038	0.0111929	2	2	2	0.663714	0.271711
ENSG00000155592.15	ZKSCAN2	-0.186472	0.852075	0.00271443	1	1	1	0.852075	0.0785263
ENSG00000272316.1	XXbac-BPGBPG55C20.2	0.18626	0.852241	0.028849	1	2	2	0.852241	0.264858
ENSG00000165915.13	SLC39A13	0.186194	0.852293	0.0128161	2	2	2	0.363763	0.144261
ENSG00000178295.14	GEN1	0.186031	0.85242	0.199372	2	2	2	0.793604	0.629116
ENSG00000273841.4	TAF9	0.185896	0.852526	0.00612078	2	2	2	0.680362	0.102188
ENSG00000139187.9	KLRG1	-0.185844	0.852567	0.0940088	1	1	1	0.852567	0.454029
ENSG00000283071.1	RP11-736N17.11	-0.185759	0.852634	0.034605	2	2	2	0.705657	0.452022
ENSG00000160284.14	SPATC1L	-0.185735	0.852653	0.108732	3	4	4	0.0149861	0.868409
ENSG00000180447.6	GAS1	0.185672	0.852702	6.61384e-09	1	1	1	0.852702	0.000330962
ENSG00000186088.15	GSAP	0.185314	0.852983	0.0660988	2	2	2	0.843776	0.365871
ENSG00000138316.10	ADAMTS14	-0.185171	0.853095	0.173435	2	2	2	0.865011	0.345934
ENSG00000122483.17	CCDC18	-0.184905	0.853303	0.08298	2	2	2	0.414107	0.276107
ENSG00000131669.9	NINJ1	0.184821	0.85337	0.0227263	2	2	2	0.575226	0.255378
ENSG00000246363.2	RP11-13A1.1	0.184657	0.853498	0.0075456	1	1	1	0.853498	0.302947
ENSG00000198690.9	FAN1	-0.184286	0.853789	0.00316552	2	2	2	0.335388	0.0835178
ENSG00000170482.16	SLC23A1	0.184098	0.853936	0.00354131	1	1	1	0.853936	0.0951806
ENSG00000148483.8	TMEM236	-0.184046	0.853977	0.00179734	1	1	1	0.853977	0.0708123
ENSG00000127084.17	FGD3	0.184007	0.854008	0.0115888	2	2	2	0.846891	0.382397
ENSG00000260464.1	RP4-561L24.3	-0.18391	0.854084	4.81733e-05	1	1	1	0.854084	0.0296723
ENSG00000111652.9	COPS7A	-0.183816	0.854158	0.000103033	1	1	1	0.854158	0.0379704
ENSG00000062716.12	VMP1	-0.183809	0.854163	0.000196929	1	1	1	0.854163	0.0418406
ENSG00000141378.14	PTRH2	-0.183809	0.854163	0.000257104	1	1	1	0.854163	0.0478077
ENSG00000123892.11	RAB38	-0.18374	0.854218	0.011664	1	1	1	0.854218	0.166982
ENSG00000128607.13	KLHDC10	0.183454	0.854442	0.000346875	2	2	2	0.347288	0.0613995
ENSG00000168795.4	ZBTB5	0.183229	0.854618	0.00912852	2	2	2	0.427886	0.182531
ENSG00000163739.4	CXCL1	0.183192	0.854648	0.00487848	1	1	1	0.854648	0.114105
ENSG00000185168.5	LINC00482	0.183081	0.854735	0.00144228	1	1	1	0.854735	0.0847186
ENSG00000237310.1	GS1-124K5.4	-0.182857	0.85491	0.110762	2	2	2	0.574661	0.500282
ENSG00000259134.5	LINC00924	0.182678	0.855051	0.0560395	1	1	1	0.855051	0.326592
ENSG00000205213.13	LGR4	-0.182617	0.855098	5.77617e-05	1	1	1	0.855098	0.0210669
ENSG00000245466.1	CTD-2540L5.6	-0.182505	0.855187	0.0017027	2	2	2	0.741577	0.0620583
ENSG00000124212.5	PTGIS	0.182493	0.855195	0.0265291	1	1	1	0.855195	0.36515
ENSG00000004975.11	DVL2	-0.182371	0.855292	0.000233456	1	1	1	0.855292	0.0234883
ENSG00000162695.11	SLC30A7	-0.182351	0.855307	0.000279181	1	1	1	0.855307	0.0391558
ENSG00000130818.11	ZNF426	-0.182112	0.855495	0.019073	1	1	1	0.855495	0.363882
ENSG00000173918.14	C1QTNF1	-0.181955	0.855618	0.00509227	1	1	1	0.855618	0.126522
ENSG00000184564.8	SLITRK6	0.181926	0.855641	3.75522e-06	1	1	1	0.855641	0.00357239
ENSG00000162694.13	EXTL2	0.181922	0.855644	0.00251694	2	2	2	0.855307	0.117679
ENSG00000104903.4	LYL1	0.181905	0.855658	0.0046087	2	2	2	0.295262	0.131622
ENSG00000105357.15	MYH14	-0.181894	0.855666	0.00285717	1	1	1	0.855666	0.101674
ENSG00000064666.14	CNN2	-0.181742	0.855785	0.0306114	3	3	3	0.196113	0.259955
ENSG00000178031.16	ADAMTSL1	-0.181542	0.855942	0.000253824	2	2	2	0.278684	0.0364388
ENSG00000049860.13	HEXB	-0.181466	0.856002	0.000494883	1	1	1	0.856002	0.0721299
ENSG00000060971.17	ACAA1	0.18138	0.856069	0.00390397	1	1	1	0.856069	0.217908
ENSG00000010610.9	CD4	0.18133	0.856109	0.0041085	2	2	2	0.354282	0.0928281
ENSG00000105993.14	DNAJB6	-0.181241	0.856178	1.34377e-06	1	1	1	0.856178	0.00600855
ENSG00000165458.13	INPPL1	0.181149	0.856251	1.54522e-08	1	1	1	0.856251	0.000238747
ENSG00000124216.3	SNAI1	0.181134	0.856262	0.000821626	1	1	1	0.856262	0.0630663
ENSG00000197253.13	TPSB2	0.181033	0.856342	0.324495	1	1	1	0.856342	0.833026
ENSG00000279727.1	LINC02033	-0.181016	0.856355	0.000762027	1	1	1	0.856355	0.0646829
ENSG00000134287.9	ARF3	-0.18096	0.856399	0.00127149	2	2	2	0.360312	0.0978629
ENSG00000137077.7	CCL21	0.180895	0.85645	3.66535e-05	2	2	2	0.871617	0.010122
ENSG00000106635.7	BCL7B	0.180861	0.856477	0.000314385	1	1	1	0.856477	0.0467379
ENSG00000269893.6	SNHG8	0.180788	0.856534	0.10929	2	2	2	0.515754	0.424966
ENSG00000165916.8	PSMC3	0.18041	0.856831	0.00433198	1	1	1	0.856831	0.115097
ENSG00000175573.6	C11orf68	0.18021	0.856987	0.000137964	1	1	1	0.856987	0.0740729
ENSG00000164972.12	C9orf24	0.180184	0.857009	0.00311416	1	1	1	0.857009	0.0774445
ENSG00000166925.8	TSC22D4	0.18016	0.857027	0.00147673	2	2	2	0.758074	0.0654898
ENSG00000114779.19	ABHD14B	0.18012	0.857058	1.09222e-05	1	2	2	0.857058	0.0292824
ENSG00000128311.13	TST	-0.180047	0.857115	0.0162479	1	1	1	0.857115	0.280453
ENSG00000253161.5	LINC01605	0.179995	0.857156	2.21656e-05	1	1	1	0.857156	0.0159189
ENSG00000225697.12	SLC26A6	0.179898	0.857233	0.00820831	1	1	1	0.857233	0.242647
ENSG00000136937.12	NCBP1	0.179883	0.857244	0.000112532	2	2	2	0.26924	0.0177007
ENSG00000270001.1	RP11-218C14.8	0.17979	0.857318	0.0385166	1	1	1	0.857318	0.343896
ENSG00000134253.9	TRIM45	-0.179695	0.857392	0.0256497	2	2	2	0.744883	0.233715
ENSG00000197409.7	HIST1H3D	0.179494	0.85755	3.71606e-05	1	1	1	0.85755	0.0122416
ENSG00000167333.12	TRIM68	-0.179228	0.857759	0.0156422	1	1	1	0.857759	0.339837
ENSG00000203485.12	INF2	0.179166	0.857807	8.36328e-05	1	1	1	0.857807	0.0177273
ENSG00000104964.14	AES	-0.179111	0.85785	0.00569723	2	2	2	0.586197	0.123738
ENSG00000165966.14	PDZRN4	0.178847	0.858058	0.000814391	2	2	2	0.677767	0.0438849
ENSG00000267279.1	RP11-879F14.2	-0.178615	0.85824	0.000305343	1	1	1	0.85824	0.0482758
ENSG00000173825.6	TIGD3	-0.178546	0.858294	0.00904392	1	1	1	0.858294	0.283545
ENSG00000134882.15	UBAC2	0.178441	0.858377	0.000292988	1	1	1	0.858377	0.0332838
ENSG00000140682.18	TGFB1I1	-0.178381	0.858424	0.00223218	1	1	1	0.858424	0.0779494
ENSG00000134744.13	ZCCHC11	0.178265	0.858515	0.0643195	1	1	1	0.858515	0.631572
ENSG00000196209.12	SIRPB2	-0.177832	0.858855	0.0629165	2	2	2	0.700256	0.334564
ENSG00000010295.19	IFFO1	0.177759	0.858912	0.000832456	1	1	1	0.858912	0.0452929
ENSG00000163932.13	PRKCD	0.177745	0.858923	0.000771727	1	1	1	0.858923	0.0514732
ENSG00000126838.9	PZP	-0.177739	0.858928	0.000230849	1	1	1	0.858928	0.0255302
ENSG00000165416.14	SUGT1	0.177344	0.859238	0.00114973	2	2	2	0.462899	0.0439348
ENSG00000168702.17	LRP1B	0.177055	0.859465	0.00540106	2	2	2	0.845948	0.229555
ENSG00000137764.19	MAP2K5	-0.177052	0.859468	0.000983835	2	2	2	0.0241509	0.0545589
ENSG00000079246.15	XRCC5	0.176968	0.859533	0.0548567	2	2	2	0.815929	0.456058
ENSG00000259459.5	RP11-321G12.1	0.176957	0.859542	0.368521	3	3	3	0.269038	0.492686
ENSG00000270806.1	C17orf50	-0.176953	0.859545	0.221565	2	2	2	0.578828	0.668921
ENSG00000156384.14	SFR1	0.176865	0.859614	1.4596e-06	1	1	1	0.859614	0.00233179
ENSG00000139219.17	COL2A1	0.176796	0.859668	1.12035e-07	1	1	1	0.859668	0.00058148
ENSG00000101282.8	RSPO4	-0.176383	0.859993	0.00743453	2	2	2	0.808442	0.153524
ENSG00000008130.15	NADK	0.176351	0.860018	4.3138e-06	1	1	1	0.860018	0.00575718
ENSG00000101146.12	RAE1	-0.176245	0.860102	0.000106036	2	2	2	0.881666	0.0198211
ENSG00000153774.8	CFDP1	-0.176148	0.860178	0.0132071	1	2	2	0.860178	0.176709
ENSG00000161860.7	SYCE2	-0.175952	0.860332	0.000634265	2	2	2	0.715136	0.0661179
ENSG00000178814.16	OPLAH	-0.175823	0.860433	0.000147411	2	2	2	0.721974	0.0305906
ENSG00000125148.6	MT2A	-0.175819	0.860436	0.00179705	1	1	1	0.860436	0.0796575
ENSG00000122970.15	IFT81	-0.175726	0.860509	0.000105441	1	1	1	0.860509	0.0647561
ENSG00000153933.9	DGKE	0.175701	0.860529	0.00157715	1	2	2	0.860529	0.0618529
ENSG00000250899.3	RP11-253E3.3	0.175665	0.860557	1.12955e-05	1	1	1	0.860557	0.0136774
ENSG00000108700.4	CCL8	0.175638	0.860578	0.000845448	2	2	2	0.241726	0.0374861
ENSG00000106686.16	SPATA6L	-0.17544	0.860734	0.00160293	1	1	1	0.860734	0.192772
ENSG00000238243.3	OR2W3	-0.175374	0.860786	0.0268121	2	2	2	0.680047	0.633348
ENSG00000186205.12	MARC1	-0.175079	0.861018	0.00501114	2	2	2	0.229319	0.13022
ENSG00000263667.1	RP3-416J7.4	-0.174997	0.861082	0.140382	1	1	1	0.861082	0.569909
ENSG00000138640.14	FAM13A	-0.174996	0.861083	6.24735e-06	1	1	1	0.861083	0.0112954
ENSG00000118217.5	ATF6	0.174732	0.86129	0.0109998	2	2	2	0.694574	0.388276
ENSG00000021355.12	SERPINB1	0.174673	0.861337	0.0180093	2	2	2	0.571406	0.154474
ENSG00000254226.5	LINC01933	-0.174554	0.86143	0.0129692	1	1	1	0.86143	0.161335
ENSG00000138400.12	MDH1B	0.174232	0.861683	0.0434273	1	1	1	0.861683	0.332624
ENSG00000214941.7	ZSWIM7	-0.174221	0.861692	0.0739083	1	1	1	0.861692	0.391898
ENSG00000152457.17	DCLRE1C	-0.174145	0.861751	0.0425387	1	1	1	0.861751	0.38148
ENSG00000163491.16	NEK10	0.174131	0.861763	0.00747828	1	1	1	0.861763	0.153574
ENSG00000090581.9	GNPTG	0.173655	0.862137	0.00182283	2	2	2	0.620404	0.0944271
ENSG00000260042.1	CTD-2034I21.1	0.173517	0.862245	3.10633e-05	1	1	1	0.862245	0.00875823
ENSG00000132823.10	OSER1	-0.173412	0.862328	0.00578646	1	1	1	0.862328	0.121264
ENSG00000164897.12	TMUB1	-0.173267	0.862442	0.000474265	1	1	1	0.862442	0.072679
ENSG00000131652.13	THOC6	0.173259	0.862448	0.000155924	1	1	1	0.862448	0.0209673
ENSG00000179331.2	RAB39A	-0.173185	0.862506	9.95927e-06	1	1	1	0.862506	0.0118051
ENSG00000167653.4	PSCA	-0.173172	0.862516	0.231078	2	2	2	0.702003	0.465161
ENSG00000151790.8	TDO2	0.17299	0.862659	0.0204144	1	1	1	0.862659	0.515295
ENSG00000148814.17	LRRC27	-0.172955	0.862687	0.0552898	2	2	2	0.816694	0.50366
ENSG00000171202.6	TMEM126A	0.172924	0.862712	0.000111238	2	2	2	0.108506	0.0241797
ENSG00000183579.15	ZNRF3	-0.172905	0.862726	0.000475096	1	1	1	0.862726	0.137457
ENSG00000149657.19	LSM14B	0.172833	0.862783	8.63195e-05	2	2	2	0.3864	0.0468195
ENSG00000166167.17	BTRC	0.172803	0.862806	0.00163469	1	1	1	0.862806	0.0636257
ENSG00000126266.3	FFAR1	-0.172796	0.862812	0.0573005	1	1	1	0.862812	0.376409
ENSG00000150776.17	C11orf57	0.172789	0.862817	8.27103e-05	1	2	2	0.862817	0.0134526
ENSG00000254469.7	RP11-849H4.2	0.172469	0.863069	0.000458584	1	1	1	0.863069	0.0967746
ENSG00000109805.9	NCAPG	-0.172358	0.863156	0.0116483	2	2	2	0.26817	0.154334
ENSG00000103154.9	NECAB2	-0.172123	0.863341	4.92223e-05	1	1	1	0.863341	0.0317054
ENSG00000129103.17	SUMF2	-0.172107	0.863353	0.0471204	2	2	2	0.393355	0.354443
ENSG00000152595.16	MEPE	0.171685	0.863685	8.80631e-05	1	1	1	0.863685	0.0199708
ENSG00000189007.15	ADAT2	-0.171556	0.863786	0.0225369	1	1	1	0.863786	0.216185
ENSG00000146477.5	SLC22A3	-0.171556	0.863786	0.0419753	1	2	2	0.863786	0.289002
ENSG00000248487.8	ABHD14A	0.171291	0.863995	0.00547462	1	1	1	0.863995	0.288088
ENSG00000115112.7	TFCP2L1	0.171264	0.864016	0.00117793	2	2	2	0.528584	0.15139
ENSG00000168876.8	ANKRD49	-0.171179	0.864083	1.45275e-06	1	1	1	0.864083	0.00275384
ENSG00000070814.17	TCOF1	0.171141	0.864113	0.000539941	1	1	1	0.864113	0.0537264
ENSG00000154814.13	OXNAD1	0.171024	0.864205	0.00156058	2	2	2	0.242837	0.0759435
ENSG00000118939.17	UCHL3	0.170935	0.864275	0.0618354	2	2	2	0.149014	0.48045
ENSG00000183431.11	SF3A3	0.170459	0.864649	0.0177271	1	1	1	0.864649	0.191413
ENSG00000169006.6	NTSR2	0.170396	0.864699	0.010801	3	3	3	0.826246	0.194871
ENSG00000118454.12	ANKRD13C	-0.170287	0.864785	6.86557e-06	1	1	1	0.864785	0.007986
ENSG00000078674.17	PCM1	0.17024	0.864822	0.0744289	2	2	2	0.695098	0.426269
ENSG00000179632.9	MAF1	-0.170219	0.864838	0.000492378	1	1	1	0.864838	0.0613035
ENSG00000179526.16	SHARPIN	0.170219	0.864838	0.00162465	1	1	1	0.864838	0.111357
ENSG00000270020.1	RP11-463O9.9	0.1702	0.864853	0.618759	2	2	2	0.633899	1.18978
ENSG00000125304.8	TM9SF2	0.170008	0.865004	0.00075853	1	1	1	0.865004	0.0486165
ENSG00000281327.1	LINC01338	-0.169802	0.865166	0.00107787	1	1	1	0.865166	0.0978872
ENSG00000165512.4	ZNF22	-0.16973	0.865223	0.00122281	1	1	1	0.865223	0.100714
ENSG00000167103.11	PIP5KL1	0.169562	0.865355	0.0184913	2	2	2	0.706426	0.414085
ENSG00000197880.8	MDS2	-0.169528	0.865382	0.00727249	1	1	1	0.865382	0.117527
ENSG00000143155.12	TIPRL	0.16952	0.865388	0.00155403	2	2	2	0.628879	0.115246
ENSG00000100478.14	AP4S1	0.169376	0.865501	0.00244894	1	1	1	0.865501	0.0826577
ENSG00000127252.5	HRASLS	-0.169024	0.865778	0.0119804	1	1	1	0.865778	0.690259
ENSG00000101665.8	SMAD7	-0.168901	0.865874	0.000183207	1	1	1	0.865874	0.0389834
ENSG00000163882.9	POLR2H	0.168898	0.865877	0.00702112	2	2	2	0.580367	0.0922997
ENSG00000240694.8	PNMA2	-0.16887	0.865899	2.20312e-06	1	1	1	0.865899	0.00769354
ENSG00000124074.11	ENKD1	0.168582	0.866125	0.00576109	2	2	2	0.155988	0.391055
ENSG00000245060.6	LINC00847	-0.168573	0.866132	0.0155361	1	1	1	0.866132	0.383671
ENSG00000140199.11	SLC12A6	0.168509	0.866183	0.0138254	3	3	3	0.530158	0.0876372
ENSG00000183828.14	NUDT14	0.168342	0.866314	0.125951	1	1	1	0.866314	0.530243
ENSG00000049130.14	KITLG	0.168325	0.866327	0.001737	1	1	1	0.866327	0.0846097
ENSG00000257467.5	RP11-121G22.3	-0.168113	0.866494	5.94375e-05	1	1	1	0.866494	0.04363
ENSG00000197343.10	ZNF655	0.168106	0.8665	0.00072938	1	1	1	0.8665	0.152838
ENSG00000167562.12	ZNF701	-0.168084	0.866518	2.97311e-05	1	2	2	0.866518	0.0262538
ENSG00000146729.9	GBAS	0.168049	0.866545	0.009556	2	2	2	0.895384	0.228032
ENSG00000130643.8	CALY	0.168045	0.866548	4.16027e-09	2	2	2	0.671755	0.000320325
ENSG00000130300.8	PLVAP	-0.168035	0.866556	0.000373614	1	1	1	0.866556	0.0430479
ENSG00000100528.11	CNIH1	0.167975	0.866603	0.0396586	2	2	2	0.865992	0.363386
ENSG00000167447.12	SMG8	0.167926	0.866641	1.33696e-05	1	1	1	0.866641	0.00808627
ENSG00000187627.14	RGPD1	-0.167709	0.866812	0.00609871	1	1	1	0.866812	0.114895
ENSG00000106012.17	IQCE	0.167688	0.866828	0.00249056	1	1	1	0.866828	0.115696
ENSG00000110200.8	ANAPC15	-0.167651	0.866858	3.97125e-08	1	1	1	0.866858	0.000900567
ENSG00000164512.17	ANKRD55	0.167642	0.866865	4.58907e-05	2	2	2	0.673058	0.0137324
ENSG00000185955.4	C7orf61	0.16755	0.866937	0.0072349	1	1	1	0.866937	0.14497
ENSG00000167515.10	TRAPPC2L	0.167402	0.867054	3.93784e-05	1	1	1	0.867054	0.0283584
ENSG00000106268.15	NUDT1	-0.167138	0.867261	6.45922e-05	1	1	1	0.867261	0.0454825
ENSG00000186352.8	ANKRD37	0.167137	0.867262	3.72625e-05	1	1	1	0.867262	0.0237675
ENSG00000204444.10	APOM	0.16698	0.867385	0.00872512	2	2	2	0.324168	0.126843
ENSG00000159307.18	SCUBE1	0.166896	0.867452	0.0547255	1	1	1	0.867452	0.403588
ENSG00000125454.11	SLC25A19	-0.166868	0.867474	0.00251508	1	1	1	0.867474	0.0802848
ENSG00000160972.9	PPP1R16A	0.166836	0.867499	1.97754e-05	2	2	2	7.32914e-07	0.015969
ENSG00000135549.14	PKIB	-0.166806	0.867523	5.45756e-05	1	1	1	0.867523	0.0315826
ENSG00000106080.10	FKBP14	0.166734	0.867579	8.02959e-05	1	1	1	0.867579	0.0565097
ENSG00000125743.10	SNRPD2	-0.166449	0.867804	0.00652681	1	1	1	0.867804	0.138192
ENSG00000001631.15	KRIT1	-0.16641	0.867834	0.00263412	1	1	1	0.867834	0.123029
ENSG00000067365.14	METTL22	0.166362	0.867872	0.0664336	1	1	1	0.867872	0.526496
ENSG00000102554.13	KLF5	0.166289	0.867929	3.89976e-05	1	1	1	0.867929	0.0113499
ENSG00000139684.13	ESD	-0.166198	0.868001	0.00580867	1	1	1	0.868001	0.108902
ENSG00000131368.7	MRPS25	0.166194	0.868004	5.64921e-06	1	1	1	0.868004	0.00422756
ENSG00000129009.12	ISLR	-0.166175	0.868019	0.00198986	2	2	2	0.583187	0.0450559
ENSG00000196187.11	TMEM63A	-0.166134	0.868051	0.00498688	1	1	1	0.868051	0.0997985
ENSG00000129084.17	PSMA1	-0.166088	0.868088	7.31605e-05	1	1	1	0.868088	0.0240479
ENSG00000162813.17	BPNT1	-0.166055	0.868114	5.55025e-06	1	1	1	0.868114	0.00849659
ENSG00000228950.1	AC023137.2	0.166017	0.868144	0.0259433	2	2	2	0.720756	0.139711
ENSG00000141294.9	LRRC46	0.165761	0.868345	0.0514841	2	2	2	0.629167	0.201976
ENSG00000171295.12	ZNF440	0.165358	0.868662	0.00335481	2	2	2	0.668204	0.269374
ENSG00000158402.18	CDC25C	-0.165284	0.868721	0.000432817	1	1	1	0.868721	0.0326323
ENSG00000116044.15	NFE2L2	0.165256	0.868743	7.02983e-05	2	2	2	0.437736	0.0397944
ENSG00000069849.10	ATP1B3	0.165184	0.868799	0.000126406	1	1	1	0.868799	0.0273303
ENSG00000101057.15	MYBL2	0.165166	0.868814	0.0020186	1	1	1	0.868814	0.23288
ENSG00000011523.13	CEP68	-0.16514	0.868833	0.00225461	2	2	2	0.628757	0.0700064
ENSG00000071282.11	LMCD1	-0.165005	0.86894	0.00575009	1	1	1	0.86894	0.105348
ENSG00000198885.9	ITPRIPL1	0.164873	0.869044	0.0368432	1	1	1	0.869044	0.283926
ENSG00000249846.6	LINC02021	0.164713	0.86917	0.0429794	1	2	2	0.86917	0.313947
ENSG00000120341.18	SEC16B	-0.164632	0.869234	0.0297501	2	2	2	0.602631	0.299899
ENSG00000258476.5	LINC02207	0.164603	0.869256	3.36565e-06	1	1	1	0.869256	0.00412274
ENSG00000181029.8	TRAPPC5	-0.164507	0.869332	0.0223806	2	2	2	0.369802	0.268846
ENSG00000086827.8	ZW10	-0.164298	0.869497	6.37491e-07	1	1	1	0.869497	0.00229957
ENSG00000127463.13	EMC1	0.164082	0.869667	0.0674897	2	2	2	0.280663	0.408975
ENSG00000146411.5	SLC2A12	0.163962	0.869761	0.00787513	1	1	1	0.869761	0.127103
ENSG00000129946.10	SHC2	0.163939	0.869779	0.0150401	4	4	4	0.429631	0.218519
ENSG00000108344.14	PSMD3	0.163938	0.86978	0.000249625	1	1	1	0.86978	0.0446178
ENSG00000101412.12	E2F1	-0.163757	0.869922	0.0321518	2	2	2	0.0763784	0.267524
ENSG00000180376.16	CCDC66	0.163717	0.869954	0.00319999	1	2	2	0.869954	0.19127
ENSG00000146521.9	LINC01558	0.163696	0.86997	0.0192666	3	3	3	0.742934	0.286365
ENSG00000141504.11	SAT2	0.163646	0.87001	6.16056e-09	1	2	2	0.87001	0.000283073
ENSG00000122335.13	SERAC1	-0.163601	0.870045	0.021024	2	3	3	0.731589	0.315372
ENSG00000165125.19	TRPV6	-0.163557	0.87008	0.00745838	1	1	1	0.87008	0.488739
ENSG00000197586.12	ENTPD6	-0.163551	0.870085	0.00331632	2	2	2	0.799438	0.0599035
ENSG00000171617.13	ENC1	0.163465	0.870152	0.00190445	2	2	2	0.29101	0.0752278
ENSG00000172780.16	RAB43	0.163442	0.870171	0.0188758	1	1	1	0.870171	0.433656
ENSG00000233393.1	AP000688.29	0.162948	0.870559	0.131552	2	2	2	0.48465	0.464512
ENSG00000261098.1	RP11-819C21.1	0.162928	0.870575	0.0205034	3	3	3	0.843084	0.451247
ENSG00000168884.14	TNIP2	-0.162872	0.870619	0.00656616	1	1	1	0.870619	0.252818
ENSG00000280798.1	LINC00294	0.162794	0.87068	0.00279448	1	1	1	0.87068	0.102029
ENSG00000255406.1	RP11-713P17.5	0.162632	0.870808	0.000119029	1	1	1	0.870808	0.0188827
ENSG00000180535.3	BHLHA15	-0.162564	0.870862	0.0920116	1	1	1	0.870862	0.436537
ENSG00000125457.13	MIF4GD	0.162559	0.870866	0.00218737	2	2	2	0.768824	0.141868
ENSG00000248150.1	LINC02150	-0.162176	0.871167	0.0217039	1	1	1	0.871167	1.06928
ENSG00000160908.14	ZNF394	0.161771	0.871486	0.000119566	1	1	1	0.871486	0.0618813
ENSG00000184922.13	FMNL1	-0.161683	0.871555	1.08083e-05	1	1	1	0.871555	0.00532983
ENSG00000137869.14	CYP19A1	0.161638	0.871591	2.36867e-07	1	1	1	0.871591	0.00115317
ENSG00000100412.15	ACO2	-0.161522	0.871682	0.000161753	1	1	1	0.871682	0.0396806
ENSG00000152443.12	ZNF776	0.161284	0.871869	0.0062085	2	2	2	0.47849	0.109591
ENSG00000125967.16	NECAB3	-0.161166	0.871963	0.000403553	1	1	1	0.871963	0.0293859
ENSG00000171115.3	GIMAP8	-0.16098	0.872109	0.00413069	1	1	1	0.872109	0.104314
ENSG00000260071.1	RP11-418I22.2	-0.160699	0.87233	2.6425e-06	1	1	1	0.87233	0.0102514
ENSG00000134897.13	BIVM	-0.160696	0.872333	0.0595728	2	2	2	0.278957	0.226992
ENSG00000122729.18	ACO1	0.160696	0.872333	0.024538	2	2	2	0.798766	0.379604
ENSG00000159840.15	ZYX	-0.160247	0.872686	0.000124098	1	1	1	0.872686	0.0215791
ENSG00000127530.2	OR7C1	-0.160203	0.872721	0.00015138	1	1	1	0.872721	0.0226817
ENSG00000065615.13	CYB5R4	0.160138	0.872772	0.0014703	1	1	1	0.872772	0.163927
ENSG00000182557.7	SPNS3	-0.160065	0.87283	0.020183	2	2	2	0.162373	0.208397
ENSG00000213793.5	ZNF888	-0.160026	0.872861	0.0021954	1	1	1	0.872861	0.0716826
ENSG00000108684.14	ASIC2	-0.159987	0.872891	1.273e-06	1	1	1	0.872891	0.00293062
ENSG00000205022.9	PABPN1L	0.159986	0.872892	0.000720111	1	1	1	0.872892	0.12127
ENSG00000176407.17	KCMF1	0.159943	0.872926	8.15604e-06	1	1	1	0.872926	0.00822524
ENSG00000173401.9	GLIPR1L1	0.159926	0.872939	3.81311e-09	1	1	1	0.872939	8.65514e-05
ENSG00000164855.15	TMEM184A	0.159768	0.873064	0.0143389	2	2	2	0.445213	0.181138
ENSG00000041988.15	THAP3	0.15946	0.873306	0.0421377	2	2	2	0.874943	0.315673
ENSG00000114784.3	EIF1B	0.159197	0.873514	4.83918e-05	1	1	1	0.873514	0.0297395
ENSG00000228817.4	BACH1-IT2	-0.158862	0.873777	1.41415e-06	1	1	1	0.873777	0.00170963
ENSG00000163359.15	COL6A3	-0.158826	0.873806	5.70722e-05	1	1	1	0.873806	0.0115705
ENSG00000184281.14	TSSC4	-0.158766	0.873853	0.0145379	1	1	1	0.873853	0.333109
ENSG00000228594.3	FNDC10	-0.15874	0.873874	1.41794e-06	1	1	1	0.873874	0.00484598
ENSG00000166086.12	JAM3	0.158737	0.873876	4.45195e-05	1	1	1	0.873876	0.0173308
ENSG00000225285.1	LINC01770	-0.158704	0.873902	7.84153e-05	1	1	1	0.873902	0.055844
ENSG00000094963.13	FMO2	0.158694	0.87391	0.0397124	2	2	2	0.754015	0.316446
ENSG00000165188.13	RNF183	0.158545	0.874028	1.36548e-05	1	1	1	0.874028	0.0112625
ENSG00000160072.19	ATAD3B	-0.158495	0.874067	0.131046	3	4	4	0.892618	1.84062
ENSG00000112414.14	ADGRG6	-0.158334	0.874193	0.00326925	1	1	1	0.874193	0.104702
ENSG00000153291.15	SLC25A27	-0.158332	0.874195	0.526812	3	3	3	0.104418	0.653991
ENSG00000110429.13	FBXO3	0.158326	0.8742	5.64961e-05	1	1	1	0.8742	0.0168141
ENSG00000124767.6	GLO1	0.158062	0.874408	0.0136878	2	2	2	0.850471	0.172314
ENSG00000167711.13	SERPINF2	-0.158035	0.874429	0.240381	3	3	3	0.380336	0.574166
ENSG00000104723.20	TUSC3	-0.15799	0.874465	3.62465e-08	1	1	1	0.874465	0.000663977
ENSG00000135625.7	EGR4	-0.157971	0.87448	6.5543e-07	1	1	1	0.87448	0.00243405
ENSG00000011485.14	PPP5C	-0.157899	0.874536	0.000660583	1	1	1	0.874536	0.145452
ENSG00000007944.14	MYLIP	-0.157893	0.874541	0.000482807	1	1	1	0.874541	0.0733306
ENSG00000272426.1	RP11-108M9.6	-0.157793	0.87462	0.01202	1	1	1	0.87462	0.284771
ENSG00000143337.18	TOR1AIP1	0.157672	0.874715	2.62347e-05	1	1	1	0.874715	0.0150625
ENSG00000149050.9	ZNF214	-0.157672	0.874715	0.00227359	1	1	1	0.874715	0.0724448
ENSG00000108839.11	ALOX12	-0.157592	0.874778	0.0449452	2	2	2	0.408154	0.23185
ENSG00000145050.15	MANF	-0.157589	0.87478	1.24934e-05	1	1	1	0.87478	0.0222903
ENSG00000157315.4	TMED6	0.157393	0.874935	0.00268348	1	1	1	0.874935	0.154452
ENSG00000204161.13	C10orf128	0.157288	0.875018	7.4032e-05	1	1	1	0.875018	0.0321859
ENSG00000173456.4	RNF26	-0.157238	0.875057	0.0149675	2	2	2	0.0816735	0.171779
ENSG00000066185.12	ZMYND12	-0.157167	0.875113	0.0214386	1	1	1	0.875113	0.30748
ENSG00000104522.15	TSTA3	0.156678	0.875499	0.00302667	1	1	1	0.875499	0.0909727
ENSG00000103023.11	PRSS54	-0.156599	0.875561	4.8095e-05	1	1	1	0.875561	0.0330138
ENSG00000181938.13	GINS3	-0.156599	0.875561	0.00438323	1	1	1	0.875561	0.315169
ENSG00000167487.11	KLHL26	0.156555	0.875596	0.00237054	2	2	2	0.17321	0.0712164
ENSG00000160191.17	PDE9A	0.156527	0.875617	0.068123	2	2	2	0.629687	0.244051
ENSG00000157881.13	PANK4	-0.15651	0.875631	0.000619087	1	1	1	0.875631	0.128968
ENSG00000129749.3	CHRNA10	-0.156461	0.875669	0.00153804	1	1	1	0.875669	0.11533
ENSG00000177508.11	IRX3	0.156434	0.875691	0.000353577	2	2	2	0.38888	0.0390107
ENSG00000088280.18	ASAP3	0.156289	0.875805	0.0162152	2	2	2	0.403918	0.192079
ENSG00000228265.5	RALY-AS1	-0.156266	0.875824	0.000264079	1	1	1	0.875824	0.0488577
ENSG00000155307.17	SAMSN1	0.156262	0.875827	6.72647e-06	1	1	1	0.875827	0.0134431
ENSG00000168309.16	FAM107A	-0.156091	0.875961	0.000902577	2	2	2	0.543156	0.0491487
ENSG00000102760.12	RGCC	0.156025	0.876013	0.00107053	1	1	1	0.876013	0.0804044
ENSG00000166450.12	PRTG	-0.15584	0.876159	0.0101157	2	2	2	0.227737	0.189302
ENSG00000267665.1	RP11-13K12.2	0.155766	0.876217	0.0276846	2	2	2	0.730397	0.204549
ENSG00000159111.12	MRPL10	0.155753	0.876228	0.0369352	1	1	1	0.876228	0.591573
ENSG00000141985.9	SH3GL1	-0.155629	0.876326	8.97567e-05	1	1	1	0.876326	0.0536152
ENSG00000268401.1	CTC-344H19.4	0.155359	0.876538	9.39282e-06	1	2	2	0.876538	0.00477262
ENSG00000133983.14	COX16	-0.15532	0.876569	0.17871	2	2	2	0.614678	0.528913
ENSG00000048740.18	CELF2	-0.155148	0.876705	4.67817e-05	2	2	2	0.0322252	0.0101708
ENSG00000121716.20	PILRB	0.155057	0.876776	0.235622	1	2	2	0.876776	0.850949
ENSG00000085514.15	PILRA	0.155057	0.876776	0.250097	1	1	1	0.876776	0.876698
ENSG00000170445.12	HARS	0.155014	0.87681	0.00226083	1	1	1	0.87681	0.0655054
ENSG00000146007.10	ZMAT2	-0.155014	0.87681	0.0155885	1	1	1	0.87681	0.172007
ENSG00000133030.20	MPRIP	0.154986	0.876833	0.00028981	1	1	1	0.876833	0.0368127
ENSG00000163673.7	DCLK3	-0.154921	0.876883	0.00017073	1	1	1	0.876883	0.0183031
ENSG00000168938.5	PPIC	-0.154709	0.877051	0.00186837	1	1	1	0.877051	0.168298
ENSG00000133027.17	PEMT	-0.154602	0.877135	0.000465699	1	1	1	0.877135	0.0310884
ENSG00000119242.8	CCDC92	0.154486	0.877227	5.87915e-06	1	1	1	0.877227	0.0125679
ENSG00000181896.11	ZNF101	-0.154469	0.87724	0.0132731	2	2	2	0.130971	0.449311
ENSG00000165685.8	TMEM52B	0.154373	0.877316	7.02886e-10	1	1	1	0.877316	9.56161e-05
ENSG00000129595.12	EPB41L4A	0.154204	0.877449	0.0107544	2	2	2	0.272388	0.194146
ENSG00000126218.11	F10	-0.154018	0.877596	0.00400481	2	2	2	0.196438	0.117373
ENSG00000119977.20	TCTN3	0.15391	0.87768	0.0152536	2	2	2	0.840796	0.366034
ENSG00000100739.10	BDKRB1	-0.153896	0.877692	1.72614e-05	2	2	2	0.855433	0.0148959
ENSG00000102575.10	ACP5	-0.153831	0.877743	0.139532	2	2	2	0.757945	0.438667
ENSG00000073605.18	GSDMB	0.153675	0.877866	0.0142095	2	2	2	0.322433	0.38793
ENSG00000169504.14	CLIC4	-0.153671	0.877869	0.00182102	2	2	2	0.413437	0.0596929
ENSG00000273238.1	RP11-1263C18.1	0.153589	0.877934	1.7763e-05	1	1	1	0.877934	0.00652505
ENSG00000100744.14	GSKIP	-0.153567	0.877951	0.00974794	2	2	2	0.0717787	0.211778
ENSG00000258847.1	CTD-2014B16.3	0.153461	0.878035	7.42068e-10	1	1	1	0.878035	3.69546e-05
ENSG00000154274.14	C4orf19	0.153136	0.878291	0.00662056	1	1	1	0.878291	0.117233
ENSG00000266312.1	LINC01927	-0.153113	0.87831	1.53212e-06	2	2	2	0.439913	0.00555823
ENSG00000118620.12	ZNF430	-0.153089	0.878328	0.000599877	1	1	1	0.878328	0.0587112
ENSG00000163794.6	UCN	-0.152896	0.878481	4.29846e-06	1	2	2	0.878481	0.00706213
ENSG00000104825.16	NFKBIB	-0.152885	0.878489	0.0154732	1	1	1	0.878489	0.190599
ENSG00000100503.23	NIN	-0.152859	0.87851	1.06742e-06	1	1	1	0.87851	0.00360319
ENSG00000163617.10	CCDC191	0.152738	0.878605	0.000510325	1	1	1	0.878605	0.0845045
ENSG00000170385.9	SLC30A1	0.152729	0.878612	0.000116317	1	1	1	0.878612	0.022952
ENSG00000100038.19	TOP3B	-0.152667	0.878661	0.0011026	1	1	1	0.878661	0.129287
ENSG00000215790.6	SLC35E2	-0.152589	0.878723	0.148249	2	3	3	0.804243	1.21204
ENSG00000277087.1	RP5-1116H23.6	-0.15252	0.878777	7.56893e-05	1	1	1	0.878777	0.0124581
ENSG00000074071.14	MRPS34	0.152261	0.878981	3.29385e-06	1	2	2	0.878981	0.00352246
ENSG00000174145.7	NWD2	-0.152086	0.879119	2.97462e-07	1	1	1	0.879119	0.00154021
ENSG00000121858.10	TNFSF10	-0.152064	0.879136	0.000310004	1	1	1	0.879136	0.0312171
ENSG00000141428.16	C18orf21	0.151952	0.879225	0.000700054	1	1	1	0.879225	0.0478664
ENSG00000072401.14	UBE2D1	-0.151935	0.879238	8.53698e-06	1	1	1	0.879238	0.0140682
ENSG00000129538.13	RNASE1	0.151884	0.879278	0.00344161	2	2	2	0.884657	0.0874517
ENSG00000213995.11	NAXD	0.151877	0.879284	0.0549042	2	2	2	0.261951	0.375566
ENSG00000155749.12	ALS2CR12	-0.151801	0.879344	0.102406	2	2	2	0.154923	0.385512
ENSG00000130382.8	MLLT1	0.151743	0.87939	2.37604e-06	1	1	1	0.87939	0.00499794
ENSG00000264575.1	LINC00526	-0.151652	0.879461	0.00110177	2	2	2	0.675993	0.172838
ENSG00000273341.1	RP5-899E9.1	0.151579	0.879519	0.00519605	2	2	2	0.555361	0.103186
ENSG00000140057.8	AK7	-0.151534	0.879554	0.00172666	1	1	1	0.879554	0.0633477
ENSG00000182600.9	C2orf82	-0.151466	0.879608	0.00219602	1	1	1	0.879608	0.415213
ENSG00000114978.17	MOB1A	-0.151448	0.879622	0.00126716	1	1	1	0.879622	0.0491104
ENSG00000225511.6	LINC00475	-0.151275	0.879759	0.00500296	3	3	3	0.213068	0.227889
ENSG00000103313.12	MEFV	-0.15127	0.879763	0.00170625	1	1	1	0.879763	0.0598756
ENSG00000120694.19	HSPH1	-0.151174	0.879838	0.00131261	2	2	2	0.797116	0.0389231
ENSG00000269954.1	RP11-148O21.6	-0.150883	0.880068	2.12667e-05	1	1	1	0.880068	0.00884095
ENSG00000132470.13	ITGB4	-0.150747	0.880175	0.00184272	1	1	1	0.880175	0.0628413
ENSG00000258768.2	CTD-2292M16.8	0.150525	0.88035	0.0162724	1	1	1	0.88035	0.187199
ENSG00000168404.12	MLKL	0.15048	0.880386	0.0324017	2	2	2	0.774566	0.156487
ENSG00000257219.5	RP11-54A9.1	-0.150275	0.880547	0.00565984	2	2	2	0.509154	0.0922875
ENSG00000198046.11	ZNF667	-0.150226	0.880586	0.0527519	3	3	3	0.0160696	0.331904
ENSG00000198515.13	CNGA1	-0.150187	0.880617	0.250031	1	1	1	0.880617	0.816885
ENSG00000024862.17	CCDC28A	-0.149871	0.880867	0.00477799	2	2	2	0.866996	0.0971454
ENSG00000169962.4	TAS1R3	0.149796	0.880926	0.00437904	1	1	1	0.880926	0.299048
ENSG00000165406.15	MARCH8	-0.149691	0.881008	0.0330887	2	2	2	0.622835	0.208016
ENSG00000152503.9	TRIM36	-0.149263	0.881346	0.000821813	1	1	1	0.881346	0.0443759
ENSG00000010539.11	ZNF200	-0.149185	0.881408	0.0136052	1	1	1	0.881408	0.160768
ENSG00000164967.9	RPP25L	0.149134	0.881448	0.0302669	3	3	3	0.479521	0.255514
ENSG00000126746.17	ZNF384	0.149018	0.881539	0.00986114	1	1	1	0.881539	0.24739
ENSG00000196542.8	SPTSSB	0.148755	0.881747	0.0149288	1	1	1	0.881747	0.173094
ENSG00000112659.13	CUL9	0.1487	0.88179	0.0100905	2	2	2	0.48297	0.136278
ENSG00000120688.8	WBP4	0.148698	0.881792	0.00823891	1	1	1	0.881792	0.239159
ENSG00000120690.15	ELF1	0.148698	0.881792	3.03985e-05	1	1	1	0.881792	0.0145271
ENSG00000021776.10	AQR	-0.148696	0.881793	0.000415081	1	1	1	0.881793	0.147873
ENSG00000166881.9	NEMP1	0.148444	0.881992	0.0951581	1	1	1	0.881992	1.31878
ENSG00000186594.14	MIR22HG	0.148369	0.882052	0.0144756	4	4	4	0.367206	0.290206
ENSG00000122203.14	KIAA1191	0.147991	0.88235	5.96495e-05	1	1	1	0.88235	0.0127367
ENSG00000186827.10	TNFRSF4	0.14795	0.882382	0.00647178	2	2	2	0.624989	0.363668
ENSG00000107159.12	CA9	0.147826	0.88248	0.000198711	1	1	1	0.88248	0.034204
ENSG00000123329.17	ARHGAP9	-0.147594	0.882663	0.00199647	1	1	1	0.882663	0.0849912
ENSG00000134152.10	KATNBL1	-0.147548	0.8827	0.00365396	1	1	1	0.8827	0.128641
ENSG00000047617.14	ANO2	0.147484	0.88275	0.00696454	1	1	1	0.88275	0.146411
ENSG00000161249.20	DMKN	-0.14748	0.882753	2.00822e-05	1	2	2	0.882753	0.00729567
ENSG00000277075.2	HIST1H2AE	-0.147425	0.882796	0.0128621	1	1	1	0.882796	0.233096
ENSG00000124575.6	HIST1H1D	0.147425	0.882796	0.000201088	1	1	1	0.882796	0.0291455
ENSG00000251410.1	AC007106.1	-0.147401	0.882815	0.00865104	3	3	3	0.038674	0.176127
ENSG00000114021.11	NIT2	0.14726	0.882926	0.0367337	1	2	2	0.882926	0.309844
ENSG00000149633.11	KIAA1755	-0.147216	0.882962	9.88314e-05	1	1	1	0.882962	0.0298892
ENSG00000169679.14	BUB1	-0.14709	0.883061	5.18369e-05	1	1	1	0.883061	0.0373187
ENSG00000114547.9	ROPN1B	-0.147073	0.883074	0.514615	2	2	2	0.816198	0.57842
ENSG00000204261.8	PSMB8-AS1	0.147044	0.883097	0.00139023	1	1	1	0.883097	0.159401
ENSG00000150456.10	EEF1AKMT1	0.146927	0.883189	0.0028255	2	2	2	0.779454	0.112668
ENSG00000255418.5	RP11-266A24.1	0.146924	0.883192	0.00111999	1	1	1	0.883192	0.161136
ENSG00000113593.11	PPWD1	0.14688	0.883227	0.0540842	2	3	3	0.713102	0.348474
ENSG00000148719.14	DNAJB12	-0.146877	0.883229	0.00407286	2	2	2	0.482574	0.234471
ENSG00000004777.18	ARHGAP33	0.146818	0.883275	0.00299499	1	1	1	0.883275	0.0784538
ENSG00000165417.11	GTF2A1	-0.146631	0.883423	0.00195185	1	2	2	0.883423	0.0579786
ENSG00000244405.7	ETV5	0.146521	0.88351	0.00975621	1	1	1	0.88351	0.175034
ENSG00000165714.10	BORCS5	-0.146499	0.883527	0.0331755	2	2	2	0.468322	0.271224
ENSG00000108771.12	DHX58	-0.146481	0.883541	0.0237963	1	1	1	0.883541	0.261165
ENSG00000186468.12	RPS23	-0.146396	0.883609	0.141789	2	2	2	0.826561	0.645734
ENSG00000182718.16	ANXA2	0.146331	0.88366	5.04098e-05	2	2	2	0.633859	0.0124198
ENSG00000170632.13	ARMC10	-0.145997	0.883924	0.0188224	2	2	2	0.13195	0.307735
ENSG00000094796.4	KRT31	0.145996	0.883925	0.000140325	1	2	2	0.883925	0.0185808
ENSG00000184220.11	CMSS1	0.145981	0.883936	0.000809071	2	2	2	0.38355	0.0356314
ENSG00000124159.15	MATN4	-0.145891	0.884007	0.000106935	1	1	1	0.884007	0.0170612
ENSG00000205362.11	MT1A	0.145685	0.88417	0.00712078	1	2	2	0.88417	0.168895
ENSG00000228127.2	LINC01649	0.145644	0.884203	0.0124393	1	1	1	0.884203	0.16643
ENSG00000099385.11	BCL7C	0.145411	0.884387	0.00158374	1	1	1	0.884387	0.0904291
ENSG00000256574.6	OR13A1	0.145381	0.88441	0.00241666	1	1	1	0.88441	0.118137
ENSG00000262165.2	RP11-81A22.5	0.145373	0.884417	0.387964	3	3	3	0.21389	0.89861
ENSG00000177885.13	GRB2	0.145324	0.884455	3.32772e-07	1	1	1	0.884455	0.00179981
ENSG00000165309.13	ARMC3	0.145319	0.884459	9.11139e-08	1	1	1	0.884459	0.00170823
ENSG00000131437.15	KIF3A	-0.145301	0.884473	0.002802	2	2	2	0.288267	0.107267
ENSG00000079277.19	MKNK1	-0.145169	0.884578	0.0501179	2	2	2	0.494576	0.187666
ENSG00000267612.1	CTD-3116E22.7	-0.14513	0.884608	0.0181037	2	2	2	0.846093	0.178015
ENSG00000148386.9	LCN9	-0.144873	0.884811	0.0170698	1	1	1	0.884811	0.171483
ENSG00000188176.11	SMTNL2	0.144865	0.884818	1.20616e-05	1	1	1	0.884818	0.00513724
ENSG00000078487.17	ZCWPW1	0.144753	0.884906	0.0394496	1	1	1	0.884906	0.339192
ENSG00000146834.13	MEPCE	-0.144753	0.884906	0.0241804	1	1	1	0.884906	0.265556
ENSG00000214776.10	RP11-726G1.1	-0.144376	0.885204	0.214052	1	1	1	0.885204	0.674903
ENSG00000142632.16	ARHGEF19	-0.144366	0.885211	0.191929	2	2	2	0.624411	0.465868
ENSG00000219626.8	FAM228B	0.144322	0.885246	0.0806319	1	1	1	0.885246	0.58738
ENSG00000159212.12	CLIC6	0.144132	0.885396	0.0382578	1	1	1	0.885396	0.311854
ENSG00000181222.15	POLR2A	0.144102	0.88542	3.49322e-06	1	1	1	0.88542	0.00690414
ENSG00000081870.11	HSPB11	0.144051	0.88546	0.0214818	2	2	2	0.605851	0.234781
ENSG00000235478.4	LINC01664	0.143832	0.885633	0.0442085	2	2	2	0.659032	0.572081
ENSG00000214063.10	TSPAN4	-0.143799	0.885659	0.00997859	2	2	2	0.0834104	0.158992
ENSG00000171135.13	JAGN1	0.143626	0.885796	0.00528823	1	1	1	0.885796	0.109853
ENSG00000181656.6	GPR88	-0.143557	0.885851	0.000405955	1	1	1	0.885851	0.028896
ENSG00000272716.1	RP11-563N4.1	-0.143371	0.885997	0.0144035	1	1	1	0.885997	0.166078
ENSG00000145781.8	COMMD10	0.143302	0.886051	0.0820249	2	2	2	0.645496	0.432488
ENSG00000142449.12	FBN3	0.143258	0.886086	0.0164178	1	1	1	0.886086	0.193596
ENSG00000136450.12	SRSF1	-0.14317	0.886156	1.33211e-05	1	1	1	0.886156	0.020655
ENSG00000075884.13	ARHGAP15	0.142838	0.886418	4.55479e-06	1	1	1	0.886418	0.00433266
ENSG00000183783.6	KCTD8	0.142811	0.886439	3.55496e-05	1	1	1	0.886439	0.0432752
ENSG00000163879.10	DNALI1	0.142806	0.886444	0.0368444	2	2	2	0.226925	0.366025
ENSG00000189280.3	GJB5	0.142788	0.886458	0.0165443	1	1	1	0.886458	0.176655
ENSG00000198643.6	FAM3D	0.142747	0.88649	0.00263437	1	1	1	0.88649	0.124767
ENSG00000170425.3	ADORA2B	-0.142584	0.886619	0.0563803	2	2	2	0.163026	0.342141
ENSG00000119899.12	SLC17A5	-0.142491	0.886692	0.006604	2	2	2	0.385838	0.208282
ENSG00000167202.11	TBC1D2B	0.142399	0.886765	0.00268677	1	1	1	0.886765	0.0736894
ENSG00000176182.5	MYPOP	0.142389	0.886773	0.000255331	1	1	1	0.886773	0.0255372
ENSG00000121440.14	PDZRN3	0.142152	0.88696	1.21947e-05	1	1	1	0.88696	0.0106433
ENSG00000127586.16	CHTF18	-0.14196	0.887112	0.0234315	1	1	1	0.887112	0.258482
ENSG00000266578.1	RP11-838N2.5	0.141861	0.88719	5.8642e-05	1	1	1	0.88719	0.0155502
ENSG00000168438.14	CDC40	-0.141856	0.887194	9.3045e-05	1	1	1	0.887194	0.036083
ENSG00000130176.7	CNN1	0.141842	0.887205	0.00556344	2	2	2	0.675234	0.135438
ENSG00000083097.14	DOPEY1	-0.141804	0.887235	0.00353817	1	1	1	0.887235	0.117063
ENSG00000162496.8	DHRS3	-0.141737	0.887288	0.000371966	1	1	1	0.887288	0.0272323
ENSG00000180245.4	RRH	-0.141608	0.887389	0.0438395	1	2	2	0.887389	0.307263
ENSG00000125409.12	TEKT3	0.141028	0.887848	0.0299536	2	2	2	0.194955	0.250198
ENSG00000111452.12	ADGRD1	0.140874	0.88797	0.000272508	2	2	2	0.588313	0.0322709
ENSG00000099795.6	NDUFB7	0.140858	0.887982	0.000269207	1	1	1	0.887982	0.0242437
ENSG00000104814.12	MAP4K1	-0.140828	0.888006	0.0019852	1	1	1	0.888006	0.17348
ENSG00000089012.14	SIRPG	0.140801	0.888027	0.000214822	2	2	2	0.893924	0.0281057
ENSG00000177946.5	CENPBD1	0.140791	0.888035	0.00811635	1	1	1	0.888035	0.466968
ENSG00000156140.9	ADAMTS3	0.14041	0.888336	3.89085e-06	1	1	1	0.888336	0.00949748
ENSG00000144713.12	RPL32	0.140203	0.888499	0.000118228	1	1	1	0.888499	0.0418148
ENSG00000273335.1	RP11-61L19.2	-0.139948	0.888701	1.58775e-05	2	2	2	0.813344	0.0119833
ENSG00000188050.2	RNF133	-0.139936	0.88871	1.70986e-05	1	2	2	0.88871	0.0161001
ENSG00000134160.13	TRPM1	0.139785	0.88883	0.359433	1	1	1	0.88883	0.8148
ENSG00000255874.2	LINC00346	-0.139767	0.888844	0.0741625	2	2	2	0.700738	0.388031
ENSG00000174371.16	EXO1	-0.139572	0.888998	0.000174771	1	1	1	0.888998	0.0338323
ENSG00000186017.14	ZNF566	0.139384	0.889147	0.00134481	2	2	2	0.892524	0.0534084
ENSG00000115091.11	ACTR3	0.139146	0.889335	0.00109666	1	1	1	0.889335	0.0973859
ENSG00000081237.18	PTPRC	0.139144	0.889336	3.47641e-05	1	1	1	0.889336	0.0333672
ENSG00000049239.12	H6PD	0.138999	0.889451	0.0242943	1	2	2	0.889451	0.232448
ENSG00000179914.4	ITLN1	-0.138992	0.889456	1.56879e-05	1	1	1	0.889456	0.00603853
ENSG00000152078.9	TMEM56	0.138963	0.889479	0.00146173	2	2	2	0.312846	0.0881082
ENSG00000005379.15	TSPOAP1	-0.138958	0.889484	0.00186551	1	1	1	0.889484	0.175772
ENSG00000105058.11	FAM32A	0.138848	0.88957	0.00293635	1	2	2	0.88957	0.169066
ENSG00000139292.12	LGR5	0.138847	0.889571	4.65134e-05	1	1	1	0.889571	0.0353505
ENSG00000159905.14	ZNF221	-0.13878	0.889624	0.021957	2	2	2	0.653654	0.18151
ENSG00000164465.18	DCBLD1	0.138765	0.889636	0.0154668	2	2	2	0.0989113	0.181502
ENSG00000253395.1	KB-1460A1.1	0.138649	0.889727	0.000147008	1	1	1	0.889727	0.0349204
ENSG00000269949.1	RP11-738E22.3	0.138349	0.889964	0.183118	2	2	2	0.500885	0.60133
ENSG00000188004.9	C1orf204	0.138282	0.890018	0.129904	2	2	2	0.652336	0.403056
ENSG00000226363.3	HAGLROS	0.138209	0.890075	0.0989525	2	2	2	0.487264	0.312524
ENSG00000126858.16	RHOT1	-0.138165	0.89011	0.0130644	2	2	2	0.862482	0.180839
ENSG00000117650.12	NEK2	0.138052	0.890199	0.00110747	3	3	3	0.24719	0.0372774
ENSG00000160298.17	C21orf58	-0.138022	0.890223	0.0014985	1	1	1	0.890223	0.107973
ENSG00000163697.16	APBB2	-0.137963	0.89027	5.35249e-06	1	1	1	0.89027	0.00464596
ENSG00000181781.9	ODF3L2	0.137811	0.89039	0.0389576	1	1	1	0.89039	0.271919
ENSG00000173826.14	KCNH6	-0.13781	0.890391	0.000726567	1	1	1	0.890391	0.0384376
ENSG00000104731.13	KLHDC4	0.137789	0.890407	0.185344	2	2	2	0.705575	0.383308
ENSG00000023892.10	DEF6	-0.137652	0.890515	0.00470557	1	1	1	0.890515	0.115752
ENSG00000213889.10	PPM1N	-0.137646	0.89052	0.0548727	1	1	1	0.89052	0.327959
ENSG00000197965.11	MPZL1	0.137635	0.890529	7.77471e-05	1	1	1	0.890529	0.0298136
ENSG00000171492.14	LRRC8D	0.137608	0.89055	4.78074e-05	1	1	1	0.89055	0.0312464
ENSG00000272931.1	RP5-943J3.2	-0.137608	0.89055	0.000987295	1	1	1	0.89055	0.141996
ENSG00000101400.5	SNTA1	-0.137572	0.890579	6.19147e-06	1	1	1	0.890579	0.0119807
ENSG00000228037.1	RP3-395M20.9	-0.137461	0.890667	8.96528e-06	1	1	1	0.890667	0.00619366
ENSG00000196118.11	CCDC189	0.13711	0.890944	0.0264051	1	1	1	0.890944	0.241053
ENSG00000103549.21	RNF40	-0.13711	0.890944	0.0194743	1	1	1	0.890944	0.207014
ENSG00000159322.17	ADPGK	-0.137032	0.891005	0.00139731	2	2	2	0.360306	0.145361
ENSG00000278642.1	RP11-159D12.11	-0.136951	0.891069	1.96245e-05	1	1	1	0.891069	0.0159767
ENSG00000205076.4	LGALS7	-0.136886	0.891121	0.0441525	1	2	2	0.891121	0.380991
ENSG00000042317.16	SPATA7	-0.136791	0.891196	0.0536311	1	2	2	0.891196	0.310256
ENSG00000146540.14	C7orf50	-0.136492	0.891433	0.0312143	2	3	3	0.0917201	0.405362
ENSG00000205037.2	RP11-863P13.4	0.136227	0.891642	0.00236002	1	1	1	0.891642	0.159611
ENSG00000180525.11	PRR26	0.136199	0.891664	6.24685e-06	1	1	1	0.891664	0.0157618
ENSG00000157999.5	ANKRD61	0.136174	0.891684	0.000995019	1	2	2	0.891684	0.056339
ENSG00000163444.11	TMEM183A	-0.136113	0.891732	0.00894912	2	2	2	0.875435	0.208331
ENSG00000173013.5	CCDC96	-0.136105	0.891738	7.41953e-05	2	2	2	0.324431	0.014083
ENSG00000035687.9	ADSS	0.13593	0.891876	0.00137918	1	1	1	0.891876	0.133937
ENSG00000164096.12	C4orf3	0.135778	0.891997	0.000101843	1	1	1	0.891997	0.0154093
ENSG00000158604.14	TMED4	0.135675	0.892078	0.00823102	1	1	1	0.892078	0.138798
ENSG00000136731.12	UGGT1	-0.135641	0.892105	0.0037169	2	2	2	0.885166	0.0894567
ENSG00000167526.13	RPL13	0.135468	0.892242	0.0277336	2	2	2	0.899912	0.2286
ENSG00000005882.11	PDK2	-0.1354	0.892296	0.0119976	2	2	2	0.491615	0.168666
ENSG00000140105.17	WARS	-0.135314	0.892363	0.00216853	1	1	1	0.892363	0.167946
ENSG00000121207.11	LRAT	-0.135257	0.892409	9.72977e-05	2	2	2	0.616821	0.0299351
ENSG00000165140.9	FBP1	-0.135147	0.892495	0.062657	2	2	2	0.429612	0.691539
ENSG00000091039.16	OSBPL8	-0.134818	0.892756	2.25956e-06	1	1	1	0.892756	0.00947957
ENSG00000138802.11	SEC24B	-0.134798	0.892771	0.00471969	1	1	1	0.892771	0.158147
ENSG00000116852.14	KIF21B	-0.134701	0.892849	0.000338557	1	1	1	0.892849	0.0478728
ENSG00000112761.20	WISP3	0.134516	0.892994	0.00790903	2	2	2	0.523695	0.154493
ENSG00000198771.10	RCSD1	-0.134351	0.893125	0.0015896	1	1	1	0.893125	0.0758378
ENSG00000276269.1	RP11-403A3.2	0.134242	0.893211	0.0343461	1	1	1	0.893211	0.260014
ENSG00000161914.9	ZNF653	-0.134172	0.893267	5.1431e-06	1	1	1	0.893267	0.00766806
ENSG00000177463.15	NR2C2	-0.134161	0.893275	0.00152037	1	1	1	0.893275	0.123074
ENSG00000279968.1	GVQW2	0.133958	0.893436	0.121366	2	2	2	0.620279	0.336399
ENSG00000264278.1	RP11-162A12.2	0.133938	0.893452	0.00114049	1	1	1	0.893452	0.421802
ENSG00000166046.10	TCP11L2	-0.133892	0.893488	0.00814454	2	2	2	0.155002	0.119396
ENSG00000129235.10	TXNDC17	0.133513	0.893788	0.00199382	2	2	2	0.669958	0.152805
ENSG00000128463.12	EMC4	-0.133332	0.89393	0.00163525	1	1	1	0.89393	0.0590595
ENSG00000153391.15	INO80C	-0.133139	0.894083	0.00884103	3	3	3	0.605963	0.301914
ENSG00000196236.12	XPNPEP3	-0.133133	0.894088	0.030176	1	1	1	0.894088	0.237177
ENSG00000137877.9	SPTBN5	0.133123	0.894096	0.144558	2	2	2	0.764411	0.515669
ENSG00000226308.1	RP4-813D12.3	-0.132927	0.894251	3.9219e-06	2	2	2	0.781339	0.00256766
ENSG00000100345.20	MYH9	-0.132922	0.894255	2.90869e-05	1	1	1	0.894255	0.0182357
ENSG00000251350.1	LVCAT1	-0.13263	0.894486	0.161317	1	1	1	0.894486	0.765529
ENSG00000148426.12	PROSER2	-0.132529	0.894566	0.00277135	2	2	2	0.257384	0.0849424
ENSG00000139323.13	POC1B	0.132361	0.894699	0.00654009	1	1	1	0.894699	0.13026
ENSG00000185418.15	TARSL2	-0.132275	0.894767	0.00374371	1	1	1	0.894767	0.084774
ENSG00000267505.1	CTC-296K1.3	-0.132096	0.894909	0.00091559	1	1	1	0.894909	0.0678361
ENSG00000205464.11	ATP6AP1L	0.132062	0.894936	0.18911	2	2	2	0.884591	0.732168
ENSG00000085382.11	HACE1	0.131932	0.895038	0.0714186	3	3	3	0.0767943	0.254699
ENSG00000229017.6	LINC01277	0.131916	0.895051	0.00913396	2	2	2	0.33231	0.225196
ENSG00000154133.14	ROBO4	0.13186	0.895095	0.000399962	1	1	1	0.895095	0.145155
ENSG00000115839.17	RAB3GAP1	-0.131771	0.895166	3.84532e-05	1	1	1	0.895166	0.0171317
ENSG00000167618.9	LAIR2	0.131639	0.89527	0.019413	2	2	2	0.896436	0.258537
ENSG00000117791.15	MARC2	-0.131531	0.895356	0.00228409	2	2	2	0.911404	0.224682
ENSG00000105270.14	CLIP3	0.131508	0.895373	7.51529e-05	2	2	2	0.203303	0.0176156
ENSG00000157911.9	PEX10	0.131479	0.895396	0.0236872	1	2	2	0.895396	0.240968
ENSG00000154143.2	PANX3	-0.131123	0.895678	9.89963e-07	1	1	1	0.895678	0.00280978
ENSG00000119655.10	NPC2	0.131116	0.895684	0.000837677	1	1	1	0.895684	0.150019
ENSG00000110435.11	PDHX	-0.130717	0.895999	0.0186871	2	2	2	0.632707	0.221632
ENSG00000109790.16	KLHL5	-0.130669	0.896037	0.000100263	1	1	1	0.896037	0.0407496
ENSG00000166669.13	ATF7IP2	-0.130579	0.896109	8.60529e-05	2	2	2	0.606764	0.0224315
ENSG00000164743.4	C8orf48	0.130482	0.896185	5.93752e-05	1	1	1	0.896185	0.014078
ENSG00000119782.13	FKBP1B	-0.130409	0.896243	0.000235827	1	1	1	0.896243	0.0324359
ENSG00000131738.10	KRT33B	-0.130051	0.896526	1.12196e-14	1	1	1	0.896526	3.6941e-07
ENSG00000177575.12	CD163	0.130012	0.896557	9.22505e-05	2	2	2	0.820775	0.0145884
ENSG00000170891.10	CYTL1	0.130008	0.89656	0.00454391	2	2	2	0.379471	0.146039
ENSG00000173548.8	SNX33	0.129966	0.896593	0.00174512	1	1	1	0.896593	0.0585528
ENSG00000154229.11	PRKCA	-0.129587	0.896893	0.000804745	1	1	1	0.896893	0.178898
ENSG00000171720.9	HDAC3	0.129395	0.897045	0.000888439	1	1	1	0.897045	0.0435093
ENSG00000164620.8	RELL2	0.129395	0.897045	0.0024287	1	1	1	0.897045	0.0719375
ENSG00000122515.14	ZMIZ2	-0.129245	0.897163	0.0364207	2	2	2	0.61283	0.15894
ENSG00000196405.12	EVL	0.129171	0.897222	3.55536e-05	1	1	1	0.897222	0.0102869
ENSG00000169442.8	CD52	-0.129124	0.897259	0.0344324	2	2	2	0.736612	0.207713
ENSG00000111361.12	EIF2B1	-0.129098	0.89728	0.0081328	1	1	1	0.89728	0.146971
ENSG00000171806.11	METTL18	0.129077	0.897297	0.00194232	1	2	2	0.897297	0.212201
ENSG00000135373.12	EHF	-0.128879	0.897454	1.10865e-06	1	1	1	0.897454	0.00345941
ENSG00000166323.12	C11orf65	-0.128779	0.897533	0.00490909	1	1	1	0.897533	0.152561
ENSG00000065833.8	ME1	-0.128731	0.897571	0.00917384	1	1	1	0.897571	0.130411
ENSG00000137731.13	FXYD2	0.128583	0.897688	0.115268	2	2	2	0.709599	0.418824
ENSG00000122862.4	SRGN	-0.12853	0.89773	0.000915866	1	1	1	0.89773	0.0527889
ENSG00000179115.10	FARSA	-0.128356	0.897867	0.00245733	1	1	1	0.897867	0.0704729
ENSG00000126254.11	RBM42	0.128342	0.897879	7.55871e-05	1	1	1	0.897879	0.0212199
ENSG00000164236.11	ANKRD33B	0.127986	0.89816	0.000680698	1	1	1	0.89816	0.0484248
ENSG00000163754.17	GYG1	-0.127926	0.898208	0.00492262	2	2	2	0.758218	0.103381
ENSG00000184677.16	ZBTB40	0.127875	0.898248	0.0105835	1	1	1	0.898248	0.148916
ENSG00000213214.4	ARHGEF35	-0.127617	0.898452	0.153952	1	1	1	0.898452	0.769238
ENSG00000118514.13	ALDH8A1	0.127592	0.898472	0.699049	2	2	2	0.240896	0.71206
ENSG00000184271.16	POU6F1	0.127433	0.898598	0.000253754	2	2	2	0.515325	0.164556
ENSG00000166997.7	CNPY4	0.12741	0.898616	0.0230247	2	2	2	0.2166	0.305308
ENSG00000197016.11	ZNF470	0.127307	0.898697	0.0308988	3	4	4	0.279269	0.276649
ENSG00000134864.10	GGACT	0.127277	0.898721	0.0327617	1	2	2	0.898721	1.60375
ENSG00000277863.1	RP11-282A11.4	0.127213	0.898772	0.283774	2	2	2	0.883406	1.61084
ENSG00000170091.10	HMP19	-0.127052	0.898899	9.19001e-07	1	1	1	0.898899	0.00269523
ENSG00000272282.1	LINC02084	0.126953	0.898978	0.0190625	2	2	2	0.529269	0.158011
ENSG00000213937.3	CLDN9	0.126854	0.899056	0.0747846	1	2	2	0.899056	0.380605
ENSG00000168038.10	ULK4	0.12685	0.899059	0.138038	2	2	2	0.901838	0.622868
ENSG00000069696.6	DRD4	0.126817	0.899085	0.0223881	2	2	2	0.877798	0.30882
ENSG00000143226.13	FCGR2A	0.126711	0.899169	0.00350248	1	1	1	0.899169	0.227592
ENSG00000115109.13	EPB41L5	-0.126387	0.899426	0.00404441	2	2	2	0.777107	0.105834
ENSG00000137135.17	ARHGEF39	0.126155	0.899609	0.251656	4	4	4	0.132459	0.431098
ENSG00000166509.10	CLEC3A	-0.126024	0.899713	4.92698e-06	1	1	1	0.899713	0.0196672
ENSG00000173040.12	EVC2	-0.125803	0.899888	1.71988e-05	1	1	1	0.899888	0.0062817
ENSG00000205364.3	MT1M	-0.125737	0.89994	0.00429118	2	2	2	0.453573	0.120606
ENSG00000244486.8	SCARF2	-0.125685	0.899982	0.00180239	2	2	2	0.229413	0.0553165
ENSG00000130748.6	TMEM160	-0.12561	0.900041	0.010571	1	1	1	0.900041	0.149876
ENSG00000087087.18	SRRT	-0.125543	0.900094	0.00473143	1	1	1	0.900094	0.122854
ENSG00000204128.5	C2orf72	-0.125445	0.900171	0.000103311	1	1	1	0.900171	0.0267924
ENSG00000135750.14	KCNK1	-0.125413	0.900196	0.00152337	1	1	1	0.900196	0.084919
ENSG00000146038.11	DCDC2	0.125355	0.900242	0.000821906	1	1	1	0.900242	0.0733683
ENSG00000105696.8	TMEM59L	-0.125336	0.900258	8.09761e-05	1	1	1	0.900258	0.0433276
ENSG00000119703.13	ZC2HC1C	-0.125327	0.900264	0.012119	1	1	1	0.900264	0.148934
ENSG00000237330.2	RNF223	0.125196	0.900368	0.0248787	2	2	2	0.671161	0.568893
ENSG00000142347.16	MYO1F	-0.125174	0.900386	0.00770233	2	2	2	0.600082	0.25275
ENSG00000169439.11	SDC2	-0.125104	0.900441	2.84715e-07	2	2	2	0.425613	0.002425
ENSG00000100312.10	ACR	0.124935	0.900575	0.0127151	1	1	1	0.900575	0.17688
ENSG00000186166.8	CCDC84	0.124857	0.900637	0.00515113	1	1	1	0.900637	0.102037
ENSG00000100399.15	CHADL	0.124743	0.900727	0.00222389	1	2	2	0.900727	0.0769432
ENSG00000188321.13	ZNF559	0.124722	0.900744	0.348363	2	3	3	0.252244	1.11967
ENSG00000198523.5	PLN	0.124649	0.900801	9.86756e-07	2	2	2	0.781165	0.00477676
ENSG00000282142.1	CH17-174L20.1	-0.124635	0.900813	0.0168715	1	1	1	0.900813	0.192021
ENSG00000168476.11	REEP4	-0.124444	0.900963	0.00374487	2	2	2	0.195444	0.185449
ENSG00000013725.14	CD6	-0.124297	0.90108	0.178222	1	1	1	0.90108	0.646861
ENSG00000009830.11	POMT2	0.124229	0.901134	0.00264808	2	2	2	0.22617	0.0835334
ENSG00000142544.6	CTU1	0.124207	0.901151	0.0163578	1	1	1	0.901151	0.234986
ENSG00000114115.9	RBP1	0.124146	0.9012	0.0764634	2	2	2	0.58107	0.381049
ENSG00000118197.13	DDX59	-0.124129	0.901213	0.110712	1	1	1	0.901213	0.48587
ENSG00000086200.16	IPO11	0.123761	0.901505	0.000469173	2	2	2	0.0728214	0.0531684
ENSG00000144485.10	HES6	-0.123752	0.901512	0.0481252	1	1	1	0.901512	0.335357
ENSG00000198467.13	TPM2	0.123606	0.901627	0.122166	2	2	2	0.543683	0.539661
ENSG00000273604.1	EPOP	-0.123598	0.901634	0.000111596	2	2	2	0.200999	0.01845
ENSG00000186532.11	SMYD4	0.123549	0.901673	0.192464	2	2	2	0.143516	0.576407
ENSG00000205669.2	ACOT6	0.123473	0.901732	0.10486	2	2	2	0.840763	0.314289
ENSG00000126005.16	MMP24-AS1	-0.123466	0.901738	0.475977	2	2	2	0.887624	0.563532
ENSG00000110442.11	COMMD9	0.12336	0.901822	0.00823195	2	2	2	0.0490993	0.12044
ENSG00000187595.15	ZNF385C	0.12326	0.901901	8.96109e-05	1	1	1	0.901901	0.0298795
ENSG00000122359.17	ANXA11	-0.123209	0.901942	0.055887	2	2	2	0.353374	0.393464
ENSG00000204653.9	ASPDH	-0.123193	0.901955	0.0514801	1	1	1	0.901955	0.360617
ENSG00000070061.14	IKBKAP	-0.122734	0.902318	0.00583138	2	2	2	0.24464	0.127202
ENSG00000116106.11	EPHA4	-0.122619	0.902409	4.83852e-06	1	1	1	0.902409	0.0159653
ENSG00000284526.1	RP11-666A8.13	0.122593	0.902429	0.0027876	1	1	1	0.902429	0.0736805
ENSG00000253696.2	KBTBD11-OT1	-0.12259	0.902431	0.0515247	2	2	2	0.475538	0.367019
ENSG00000099783.11	HNRNPM	-0.122406	0.902577	0.000227466	2	2	2	0.795722	0.0503967
ENSG00000150637.8	CD226	-0.122335	0.902634	0.00123822	1	1	1	0.902634	0.221909
ENSG00000255864.5	RP11-444D3.1	0.122266	0.902689	2.85611e-06	1	1	1	0.902689	0.00391794
ENSG00000125818.17	PSMF1	0.12206	0.902852	0.0433569	2	2	2	0.116951	0.514134
ENSG00000119912.15	IDE	-0.122036	0.90287	0.00150222	3	3	3	0.141468	0.111743
ENSG00000160307.9	S100B	-0.121902	0.902977	0.0219989	2	2	2	0.473896	0.128949
ENSG00000164828.17	SUN1	0.121863	0.903008	0.0022175	1	2	2	0.903008	0.0858919
ENSG00000117262.18	GPR89A	-0.121861	0.903009	1.32692e-05	1	2	2	0.903009	0.00545382
ENSG00000161542.16	PRPSAP1	-0.121837	0.903028	0.100904	2	2	2	0.3164	0.459771
ENSG00000169071.14	ROR2	-0.121828	0.903035	8.54158e-05	1	1	1	0.903035	0.0670797
ENSG00000110987.8	BCL7A	0.121758	0.903091	0.00200309	2	2	2	0.81894	0.194479
ENSG00000186314.11	PRELID2	-0.121743	0.903102	0.0184078	3	3	3	0.373446	0.4035
ENSG00000197302.10	ZNF720	-0.121708	0.90313	0.0240509	1	1	1	0.90313	0.392236
ENSG00000118432.12	CNR1	0.121634	0.903189	0.000282263	1	1	1	0.903189	0.0239416
ENSG00000167114.12	SLC27A4	-0.121602	0.903214	0.000949902	2	2	2	0.419688	0.103867
ENSG00000167962.13	ZNF598	-0.121559	0.903249	0.000229496	1	1	1	0.903249	0.04455
ENSG00000175766.11	EIF4E1B	-0.12128	0.903469	0.000709144	2	2	2	0.50809	0.0389274
ENSG00000221953.5	C1orf229	0.121237	0.903503	0.09721	1	1	1	0.903503	0.457727
ENSG00000115365.11	LANCL1	0.120953	0.903728	0.000469758	2	2	2	0.812276	0.0273565
ENSG00000168792.4	ABHD15	-0.120433	0.90414	0.00975555	1	2	2	0.90414	0.161153
ENSG00000275383.1	RP11-615I2.6	-0.120414	0.904155	0.0602844	4	4	4	0.0931228	0.276772
ENSG00000272733.1	KB-208E9.1	-0.120258	0.904278	0.241194	2	2	2	0.521552	0.74397
ENSG00000114391.12	RPL24	0.120227	0.904304	5.53837e-05	2	2	2	0.712636	0.0131882
ENSG00000168685.14	IL7R	-0.12016	0.904356	0.000191132	1	1	1	0.904356	0.0209717
ENSG00000136895.18	GARNL3	-0.120028	0.904461	0.000280086	1	1	1	0.904461	0.0626039
ENSG00000067113.16	PLPP1	-0.119865	0.90459	2.55594e-05	2	2	2	0.869415	0.0127902
ENSG00000225877.1	PSG8-AS1	-0.119865	0.90459	0.000399999	1	2	2	0.90459	0.0492038
ENSG00000111144.9	LTA4H	-0.119799	0.904643	0.00302329	1	1	1	0.904643	0.100187
ENSG00000113119.12	TMCO6	0.119794	0.904647	0.0200069	2	2	2	0.178519	0.234577
ENSG00000222046.2	DCDC2B	-0.119568	0.904825	0.000568688	1	1	1	0.904825	0.0534623
ENSG00000140263.13	SORD	-0.119535	0.904852	0.0458372	1	1	1	0.904852	0.737093
ENSG00000117614.9	SYF2	-0.119487	0.904889	1.09862e-06	1	1	1	0.904889	0.00760755
ENSG00000109182.11	CWH43	0.119452	0.904917	0.000220153	2	2	2	0.738634	0.0141841
ENSG00000100591.7	AHSA1	0.119254	0.905074	0.00278488	2	2	2	0.888867	0.0820586
ENSG00000233901.5	LINC01503	0.119042	0.905242	0.00165542	1	1	1	0.905242	0.110809
ENSG00000152315.4	KCNK13	0.119025	0.905256	2.61056e-05	1	1	1	0.905256	0.0207931
ENSG00000185518.11	SV2B	-0.118836	0.905405	0.0346056	2	2	2	0.333627	0.212895
ENSG00000260136.5	CTD-2270L9.4	0.118674	0.905534	0.0394361	1	1	1	0.905534	0.389328
ENSG00000159398.15	CES5A	0.118638	0.905562	2.04474e-08	1	1	1	0.905562	0.000809234
ENSG00000138801.8	PAPSS1	0.118505	0.905667	0.0015682	2	2	2	0.662249	0.0924762
ENSG00000197498.12	RPF2	-0.118421	0.905734	0.00217189	1	1	1	0.905734	0.24156
ENSG00000067167.7	TRAM1	-0.118197	0.905912	0.0013876	2	2	2	0.733338	0.0614221
ENSG00000258240.5	RP1-46F2.3	0.11798	0.906083	1.67976e-06	1	1	1	0.906083	0.00467425
ENSG00000112308.12	C6orf62	0.117938	0.906117	0.0249856	1	1	1	0.906117	0.288791
ENSG00000157933.9	SKI	-0.117915	0.906135	1.56588e-07	1	1	1	0.906135	0.000925646
ENSG00000132570.14	PCBD2	0.117868	0.906172	0.00228501	1	1	1	0.906172	0.346949
ENSG00000137216.18	TMEM63B	0.11771	0.906298	0.000228829	1	2	2	0.906298	0.0565864
ENSG00000150991.14	UBC	-0.117359	0.906575	0.00030344	1	1	1	0.906575	0.0523725
ENSG00000187474.4	FPR3	-0.117353	0.90658	0.00535165	1	1	1	0.90658	0.111317
ENSG00000134901.12	KDELC1	-0.11724	0.90667	0.00127072	1	1	1	0.90667	0.111219
ENSG00000121742.16	GJB6	-0.117152	0.906739	0.000884855	3	3	3	0.665974	0.0586349
ENSG00000012660.13	ELOVL5	-0.117119	0.906766	0.0133645	2	2	2	0.343306	0.185505
ENSG00000131778.18	CHD1L	-0.117051	0.90682	0.031981	2	2	2	0.562283	0.50331
ENSG00000198300.12	PEG3	-0.116955	0.906896	5.06858e-07	1	1	1	0.906896	0.00109471
ENSG00000104885.17	DOT1L	0.116893	0.906945	0.00513426	2	2	2	0.0922872	0.219361
ENSG00000140988.15	RPS2	0.116774	0.907039	0.000569564	1	1	1	0.907039	0.034182
ENSG00000263731.1	RP11-498C9.15	0.116658	0.907131	0.00028364	2	2	2	0.225622	0.0277262
ENSG00000078814.15	MYH7B	-0.116543	0.907222	0.000408508	2	2	2	0.352264	0.0251649
ENSG00000271734.1	RP1-111B22.3	0.116432	0.90731	0.00952873	1	1	1	0.90731	0.147858
ENSG00000116459.10	ATP5F1	0.116135	0.907546	5.3452e-05	1	1	1	0.907546	0.0206465
ENSG00000119431.9	HDHD3	-0.115788	0.907821	0.0763582	2	3	3	0.576891	0.950707
ENSG00000111846.16	GCNT2	-0.11568	0.907906	0.000399433	1	1	1	0.907906	0.0813343
ENSG00000169403.11	PTAFR	0.115633	0.907943	6.97522e-07	1	1	1	0.907943	0.0074
ENSG00000047621.11	C12orf4	0.115625	0.90795	0.00115244	1	1	1	0.90795	0.0652005
ENSG00000136197.12	C7orf25	-0.115435	0.908101	0.0506683	2	2	2	0.846445	0.403386
ENSG00000059377.16	TBXAS1	-0.115273	0.908229	0.000161484	1	1	1	0.908229	0.0475359
ENSG00000214595.11	EML6	0.115128	0.908344	0.00179883	1	1	1	0.908344	0.219837
ENSG00000242802.6	AP5Z1	-0.115047	0.908408	0.0105394	1	1	1	0.908408	0.28102
ENSG00000158856.17	DMTN	0.114812	0.908595	0.0068866	1	2	2	0.908595	0.135962
ENSG00000172006.11	ZNF554	0.114591	0.908769	0.0101576	1	1	1	0.908769	0.15491
ENSG00000157214.13	STEAP2	0.114504	0.908839	0.0627316	2	2	2	0.538242	0.301801
ENSG00000135956.8	TMEM127	0.114465	0.908869	0.00647409	1	2	2	0.908869	0.117498
ENSG00000261402.1	RP11-378I6.1	-0.114253	0.909037	0.203166	1	1	1	0.909037	0.658649
ENSG00000006015.17	C19orf60	0.114245	0.909044	0.00208324	1	1	1	0.909044	0.0613578
ENSG00000197530.12	MIB2	-0.113952	0.909276	1.9264e-05	1	1	1	0.909276	0.0227499
ENSG00000133393.12	FOPNL	0.113925	0.909297	0.01734	1	1	1	0.909297	0.445243
ENSG00000146085.7	MUT	-0.113915	0.909305	0.119469	2	2	2	0.673691	1.37664
ENSG00000196150.13	ZNF250	0.113898	0.909319	3.39229e-07	1	1	1	0.909319	0.00422735
ENSG00000108518.7	PFN1	0.113807	0.90939	7.96486e-05	1	1	1	0.90939	0.0185847
ENSG00000157637.12	SLC38A10	0.113616	0.909542	0.0234127	1	1	1	0.909542	0.351118
ENSG00000169733.11	RFNG	0.113417	0.9097	0.00839985	1	1	1	0.9097	0.144495
ENSG00000123999.4	INHA	-0.113349	0.909754	0.0139092	2	2	2	0.855449	0.163619
ENSG00000006059.3	KRT33A	-0.113197	0.909874	1.855e-12	1	1	1	0.909874	3.84623e-06
ENSG00000187109.13	NAP1L1	-0.113029	0.910007	0.000129449	1	1	1	0.910007	0.10081
ENSG00000128594.7	LRRC4	0.113005	0.910027	4.5453e-07	1	1	1	0.910027	0.00381537
ENSG00000118257.16	NRP2	-0.112908	0.910104	4.31789e-06	1	1	1	0.910104	0.0117595
ENSG00000273033.2	LINC02035	0.112678	0.910285	0.0181391	1	1	1	0.910285	0.208513
ENSG00000183751.14	TBL3	-0.112515	0.910415	0.00595534	2	2	2	0.0605724	0.229576
ENSG00000143322.19	ABL2	0.112432	0.910481	0.0757074	1	1	1	0.910481	0.388063
ENSG00000113845.9	TIMMDC1	0.11241	0.910498	0.00155325	2	2	2	0.680752	0.200646
ENSG00000123610.4	TNFAIP6	-0.11239	0.910514	0.0413179	1	2	2	0.910514	0.322548
ENSG00000164933.11	SLC25A32	-0.112324	0.910566	0.00572676	1	1	1	0.910566	0.115701
ENSG00000133627.17	ACTR3B	-0.112316	0.910573	0.00028235	2	2	2	0.423906	0.0285999
ENSG00000075218.18	GTSE1	0.112092	0.910751	1.38075e-05	1	2	2	0.910751	0.0210287
ENSG00000170954.11	ZNF415	0.111914	0.910892	0.026938	3	3	3	0.331089	0.227791
ENSG00000114316.12	USP4	0.111785	0.910994	0.00229955	2	2	2	1.38613e-12	0.0917068
ENSG00000148634.15	HERC4	0.111677	0.91108	1.23281e-07	1	1	1	0.91108	0.00198703
ENSG00000055332.16	EIF2AK2	0.111636	0.911112	0.0065296	1	1	1	0.911112	0.12058
ENSG00000124602.9	UNC5CL	0.111591	0.911147	1.45582e-05	1	1	1	0.911147	0.00766216
ENSG00000178171.10	AMER3	0.111548	0.911182	1.94614e-06	1	1	1	0.911182	0.00313239
ENSG00000154096.13	THY1	-0.111478	0.911237	0.00807226	2	2	2	0.474096	0.246282
ENSG00000260271.1	RP1-45N11.1	-0.111295	0.911382	1.58922e-05	1	1	1	0.911382	0.00993142
ENSG00000071794.15	HLTF	0.111122	0.91152	0.0381206	3	3	3	0.284672	0.234556
ENSG00000107960.10	STN1	0.111088	0.911547	0.0038205	2	2	2	0.187152	0.116979
ENSG00000130307.11	USHBP1	-0.111083	0.911551	1.50721e-05	1	1	1	0.911551	0.00720571
ENSG00000113441.15	LNPEP	-0.110977	0.911634	0.00231278	1	1	1	0.911634	0.137731
ENSG00000148154.9	UGCG	0.110732	0.911828	2.7465e-05	1	1	1	0.911828	0.0107713
ENSG00000179218.13	CALR	0.110692	0.91186	0.00888982	1	1	1	0.91186	0.134041
ENSG00000183921.7	SDR42E2	0.110586	0.911945	0.00829622	2	2	2	0.00542349	0.231318
ENSG00000161653.10	NAGS	0.110475	0.912032	0.0332023	1	1	1	0.912032	0.364009
ENSG00000170049.9	KCNAB3	0.110043	0.912375	0.0296594	2	2	2	0.409456	0.270366
ENSG00000257139.1	RP11-320P7.2	0.110038	0.912379	0.100447	1	1	1	0.912379	0.472478
ENSG00000227057.9	WDR46	0.109918	0.912474	0.0122174	2	2	2	0.0492423	0.131157
ENSG00000157601.13	MX1	0.109691	0.912655	0.102693	2	3	3	0.650697	0.462463
ENSG00000152348.15	ATG10	-0.109603	0.912724	0.364418	3	3	3	0.445695	1.0126
ENSG00000243989.8	ACY1	0.109599	0.912728	1.3022e-07	1	1	1	0.912728	0.00117005
ENSG00000119283.15	TRIM67	-0.109547	0.912769	5.75469e-05	1	1	1	0.912769	0.0118466
ENSG00000078369.17	GNB1	-0.109141	0.913091	1.23207e-05	1	1	1	0.913091	0.00731469
ENSG00000125966.9	MMP24	0.109042	0.913169	4.84073e-06	1	1	1	0.913169	0.0105936
ENSG00000234965.2	SHISA8	0.108948	0.913244	5.3139e-07	1	1	1	0.913244	0.00170809
ENSG00000059573.8	ALDH18A1	0.108926	0.913261	0.00360906	1	2	2	0.913261	0.151642
ENSG00000266094.7	RASSF5	0.108886	0.913293	9.97344e-05	2	2	2	0.467188	0.0203001
ENSG00000272662.1	RP11-190C22.8	-0.108315	0.913746	2.2121e-05	1	1	1	0.913746	0.0266169
ENSG00000100206.9	DMC1	0.108198	0.913839	0.00257313	1	2	2	0.913839	0.206435
ENSG00000139410.14	SDSL	0.108152	0.913875	0.00887189	1	1	1	0.913875	0.402676
ENSG00000143294.14	PRCC	-0.108092	0.913923	0.00121897	2	2	2	0.410446	0.043393
ENSG00000151665.12	PIGF	0.108091	0.913924	0.0149188	2	2	2	0.564025	0.262476
ENSG00000169490.16	TM2D2	0.107941	0.914042	0.0161812	2	2	2	0.546859	0.1503
ENSG00000111206.12	FOXM1	0.107866	0.914102	0.00194136	1	1	1	0.914102	0.088481
ENSG00000162241.12	SLC25A45	0.107727	0.914213	0.00265185	1	1	1	0.914213	0.232716
ENSG00000141956.13	PRDM15	0.107656	0.914269	0.260799	4	4	4	0.541127	0.582326
ENSG00000107242.17	PIP5K1B	-0.107592	0.914319	0.000560213	2	2	2	0.206147	0.079067
ENSG00000105983.20	LMBR1	0.107366	0.914498	0.00976589	1	1	1	0.914498	0.446589
ENSG00000128000.15	ZNF780B	0.107084	0.914722	0.00180121	2	2	2	0.41669	0.100723
ENSG00000115145.9	STAM2	-0.10708	0.914726	0.00504613	1	1	1	0.914726	0.132672
ENSG00000276043.4	UHRF1	-0.10672	0.915011	2.68215e-06	1	1	1	0.915011	0.00538079
ENSG00000169139.11	UBE2V2	0.106697	0.915029	2.1023e-07	1	1	1	0.915029	0.00146671
ENSG00000106123.11	EPHB6	-0.106644	0.915071	0.00218602	1	1	1	0.915071	0.0986178
ENSG00000281831.1	HCP5B	0.106628	0.915084	0.608068	3	4	4	0.810199	0.682375
ENSG00000123179.13	EBPL	-0.106294	0.915349	0.389326	3	3	3	0.170273	0.807271
ENSG00000181450.17	ZNF678	-0.106144	0.915468	0.00584993	2	2	2	0.757853	0.0746602
ENSG00000274373.1	RP13-714J12.1	-0.106036	0.915554	6.34548e-05	1	1	1	0.915554	0.0502352
ENSG00000138758.11	SEPT11	0.105857	0.915696	0.0170309	2	2	2	0.861556	0.137963
ENSG00000090104.11	RGS1	0.105704	0.915817	0.00421477	2	2	2	0.695981	0.119555
ENSG00000085719.12	CPNE3	0.105495	0.915983	0.0100883	2	2	2	0.204399	0.163589
ENSG00000183484.11	GPR132	0.105376	0.916078	0.00435171	1	1	1	0.916078	0.0954233
ENSG00000145757.15	SPATA9	-0.105321	0.916121	0.0133385	1	1	1	0.916121	0.205747
ENSG00000108813.10	DLX4	-0.105094	0.916301	0.00602943	2	2	2	0.854315	0.220322
ENSG00000116176.6	TPSG1	-0.10501	0.916368	0.00891967	2	2	2	0.737628	0.34794
ENSG00000273749.4	CYFIP1	-0.104902	0.916454	0.00160327	1	1	1	0.916454	0.0688927
ENSG00000260517.2	RP11-426C22.5	0.10487	0.916479	0.00857285	2	2	2	0.900351	0.100385
ENSG00000100201.20	DDX17	-0.1048	0.916534	0.000233605	1	1	1	0.916534	0.0622003
ENSG00000163029.15	SMC6	0.104765	0.916563	0.000279638	1	1	1	0.916563	0.0240163
ENSG00000112715.21	VEGFA	-0.104592	0.916699	0.000440041	1	1	1	0.916699	0.0300031
ENSG00000140284.10	SLC27A2	-0.104529	0.916749	0.0018162	2	2	2	0.70462	0.0834255
ENSG00000002016.17	RAD52	0.10451	0.916765	0.0184083	2	2	2	0.36478	0.199233
ENSG00000142546.13	NOSIP	0.104464	0.916801	9.97724e-05	2	2	2	0.916499	0.0246271
ENSG00000234745.10	HLA-B	0.104288	0.916941	0.0525902	4	4	4	0.123454	0.456133
ENSG00000265752.2	RP11-403A21.1	0.104281	0.916947	0.0205265	3	3	3	0.506443	0.24913
ENSG00000253729.7	PRKDC	-0.10405	0.917129	0.000160887	1	1	1	0.917129	0.0395743
ENSG00000066855.15	MTFR1	-0.10399	0.917177	0.000155863	1	1	1	0.917177	0.0706523
ENSG00000164197.11	RNF180	-0.103984	0.917182	0.0157018	1	1	1	0.917182	0.187887
ENSG00000103148.15	NPRL3	0.103695	0.917411	0.00494578	2	3	3	0.871211	0.323983
ENSG00000197054.11	ZNF763	-0.103646	0.91745	0.0268571	1	1	1	0.91745	0.554119
ENSG00000115904.12	SOS1	0.103543	0.917532	4.30404e-06	1	1	1	0.917532	0.00585871
ENSG00000144647.5	POMGNT2	0.103471	0.917589	0.0194285	1	1	1	0.917589	0.197602
ENSG00000212719.10	C17orf51	0.103457	0.9176	0.00396302	1	1	1	0.9176	0.0882686
ENSG00000189068.9	VSTM1	-0.103431	0.917621	0.0248583	1	1	1	0.917621	0.233472
ENSG00000140396.12	NCOA2	0.103166	0.917832	0.00495666	2	2	2	0.079871	0.156945
ENSG00000148429.14	USP6NL	-0.103095	0.917888	0.00808489	1	1	1	0.917888	0.169617
ENSG00000137561.4	TTPA	0.103048	0.917925	3.05874e-05	1	1	1	0.917925	0.0266291
ENSG00000272301.1	RP11-111M22.4	-0.102969	0.917988	0.00339645	2	2	2	0.463313	0.0823474
ENSG00000148120.16	C9orf3	-0.102782	0.918136	2.71047e-06	1	1	1	0.918136	0.00615855
ENSG00000124006.14	OBSL1	-0.102772	0.918144	0.00160302	1	1	1	0.918144	0.0550743
ENSG00000120137.6	PANK3	-0.102739	0.91817	3.41732e-05	1	1	1	0.91817	0.00901696
ENSG00000163687.13	DNASE1L3	0.102663	0.91823	0.00137595	1	1	1	0.91823	0.0669664
ENSG00000152749.7	GPR180	-0.102623	0.918262	0.0743787	2	2	2	0.245302	0.321293
ENSG00000271945.1	RP11-354K4.2	0.102527	0.918338	0.0824985	2	2	2	0.834651	0.377585
ENSG00000204351.11	SKIV2L	0.10245	0.918399	0.0727275	3	3	3	0.403153	0.674588
ENSG00000235979.8	AC004448.5	-0.102226	0.918578	0.0228075	1	1	1	0.918578	0.253659
ENSG00000104866.10	PPP1R37	-0.102206	0.918593	0.00339046	2	2	2	0.0574411	0.0616594
ENSG00000186442.7	KRT3	-0.102128	0.918655	8.46451e-16	1	1	1	0.918655	5.11366e-08
ENSG00000136297.14	MMD2	0.102064	0.918706	0.0250456	2	2	2	0.646402	0.243429
ENSG00000213160.9	KLHL23	-0.102032	0.918731	0.00227578	2	2	2	0.502946	0.0695496
ENSG00000273301.1	RP11-314B1.2	0.101606	0.919069	1.97758e-06	1	1	1	0.919069	0.00419286
ENSG00000188488.13	SERPINA5	-0.101593	0.91908	0.0104817	2	2	2	0.817907	0.186194
ENSG00000163170.11	BOLA3	0.101536	0.919125	0.00745592	1	1	1	0.919125	0.119127
ENSG00000281005.1	LINC00921	0.101535	0.919125	0.103817	2	2	2	0.844106	0.450552
ENSG00000140157.14	NIPA2	-0.101358	0.919266	1.17938e-05	1	1	1	0.919266	0.0216572
ENSG00000166912.16	MTMR10	-0.101313	0.919302	0.00266337	2	2	2	0.879826	0.0985666
ENSG00000213015.8	ZNF580	0.101219	0.919377	0.00918928	2	2	2	0.0408382	0.14384
ENSG00000152192.7	POU4F1	-0.101156	0.919426	4.35732e-05	1	1	1	0.919426	0.0179363
ENSG00000273009.1	RP11-352G9.1	-0.100855	0.919666	0.000524425	2	2	2	0.190171	0.053631
ENSG00000161011.19	SQSTM1	-0.100738	0.919759	1.75554e-05	2	2	2	0.486215	0.0182413
ENSG00000144895.11	EIF2A	0.100716	0.919776	0.63597	2	2	2	0.0842369	0.822602
ENSG00000230587.1	AC093609.1	0.100697	0.919791	7.81364e-06	1	1	1	0.919791	0.00447942
ENSG00000137496.17	IL18BP	-0.100596	0.919871	0.00334708	2	2	2	0.87994	0.166068
ENSG00000173334.3	TRIB1	-0.10053	0.919924	2.04247e-05	1	2	2	0.919924	0.018392
ENSG00000174989.12	FBXW8	0.100296	0.92011	0.00481871	2	2	2	0.842576	0.116775
ENSG00000188001.9	TPRG1	-0.100251	0.920145	5.95744e-08	1	1	1	0.920145	0.000770412
ENSG00000178927.17	C17orf62	0.100182	0.920199	0.11341	2	2	2	0.65105	0.396561
ENSG00000213903.8	LTB4R	-0.0999659	0.920371	0.0344397	1	1	1	0.920371	0.311123
ENSG00000115232.13	ITGA4	-0.0997421	0.920549	9.7207e-06	1	1	1	0.920549	0.013329
ENSG00000187554.11	TLR5	-0.0997194	0.920567	0.00166081	1	1	1	0.920567	0.174224
ENSG00000127804.12	METTL16	0.0996952	0.920586	0.0260538	2	2	2	0.300881	0.240733
ENSG00000179930.5	ZNF648	0.0996627	0.920612	0.000832047	1	1	1	0.920612	0.0576238
ENSG00000107371.12	EXOSC3	-0.0996532	0.92062	0.0296259	2	2	2	0.484534	0.29878
ENSG00000273172.1	LINC02091	0.0994488	0.920782	0.0557262	1	1	1	0.920782	0.341604
ENSG00000258429.1	PDF	-0.099236	0.920951	0.00470176	2	2	2	0.0320929	0.205085
ENSG00000144354.13	CDCA7	0.0991923	0.920986	0.0035331	1	1	1	0.920986	0.178708
ENSG00000215440.11	NPEPL1	0.0986362	0.921427	0.0361124	2	2	2	0.418774	0.418535
ENSG00000196923.13	PDLIM7	0.0986352	0.921428	0.00682613	2	2	2	0.563571	0.123869
ENSG00000166928.10	MS4A14	0.098524	0.921516	0.111798	2	2	2	0.671715	0.437087
ENSG00000214842.5	RAD51AP2	0.0984862	0.921546	1.6107e-08	1	1	1	0.921546	0.000451918
ENSG00000224635.1	RP4-564F22.5	-0.0984352	0.921587	0.655789	2	2	2	0.474464	1.1825
ENSG00000033867.16	SLC4A7	0.0982455	0.921737	5.6213e-06	1	1	1	0.921737	0.0122893
ENSG00000235151.1	AC114730.2	0.0981878	0.921783	0.00601606	2	2	2	0.132118	0.137246
ENSG00000009950.15	MLXIPL	0.0981333	0.921826	0.00147126	1	1	1	0.921826	0.0995881
ENSG00000135205.14	CCDC146	0.0977208	0.922154	0.000834131	1	2	2	0.922154	0.0610473
ENSG00000146731.10	CCT6A	0.0976389	0.922219	0.0022865	2	2	2	0.553291	0.168422
ENSG00000156521.13	TYSND1	0.0974967	0.922332	0.037085	1	1	1	0.922332	0.671613
ENSG00000106723.16	SPIN1	0.0972606	0.922519	0.000645908	1	1	1	0.922519	0.0505708
ENSG00000140931.19	CMTM3	-0.0968439	0.92285	0.000246362	1	1	1	0.92285	0.0709314
ENSG00000142396.10	ERVK3-1	0.0966844	0.922977	0.0544282	3	3	3	0.332992	0.918235
ENSG00000184154.13	LRTOMT	0.0965311	0.923099	4.7758e-06	1	1	1	0.923099	0.00681829
ENSG00000277763.1	CTD-2588E21.1	0.0965028	0.923121	0.0260451	2	2	2	0.363464	0.305347
ENSG00000105617.3	LENG1	-0.0964961	0.923127	0.00114353	1	1	1	0.923127	0.0962132
ENSG00000198816.6	ZNF358	-0.09624	0.92333	0.00399544	1	1	1	0.92333	0.0951275
ENSG00000101353.14	MROH8	-0.0962177	0.923348	0.0102473	2	2	2	0.438944	0.165724
ENSG00000258561.1	RP11-72M17.1	-0.0960469	0.923483	0.000766598	2	2	2	0.222666	0.0461445
ENSG00000137880.5	GCHFR	0.0959565	0.923555	0.000393598	2	2	2	0.0854602	0.124119
ENSG00000272690.5	LINC02018	-0.0959561	0.923555	0.36563	2	2	2	0.240682	1.14692
ENSG00000141696.12	P3H4	-0.0958986	0.923601	0.000117348	1	1	1	0.923601	0.1353
ENSG00000258913.1	RP11-260M19.2	0.0958737	0.923621	0.00502835	1	1	1	0.923621	0.261944
ENSG00000145649.7	GZMA	0.0957953	0.923683	0.00011172	2	2	2	0.00928974	0.0293457
ENSG00000260163.1	RP11-521O16.2	0.0957943	0.923684	0.0132198	2	2	2	0.90338	0.273347
ENSG00000136381.12	IREB2	-0.095738	0.923729	0.00100659	1	1	1	0.923729	0.0567555
ENSG00000174130.12	TLR6	-0.0956188	0.923823	0.00103525	1	1	1	0.923823	0.137553
ENSG00000204965.8	PCDHA5	0.0955081	0.923911	0.000619869	1	1	1	0.923911	0.0348571
ENSG00000177370.4	TIMM22	-0.0949229	0.924376	0.0104356	1	1	1	0.924376	0.142285
ENSG00000066739.11	ATG2B	0.0948294	0.92445	2.34672e-05	1	1	1	0.92445	0.00773668
ENSG00000137273.3	FOXF2	0.0947206	0.924537	0.00188507	1	1	1	0.924537	0.169049
ENSG00000165392.9	WRN	-0.0947105	0.924545	0.00325757	1	1	1	0.924545	0.182576
ENSG00000221818.8	EBF2	-0.0946946	0.924557	1.61086e-05	2	2	2	0.111138	0.0198081
ENSG00000214022.11	REPIN1	-0.0946702	0.924577	0.0145418	1	1	1	0.924577	0.168285
ENSG00000259956.1	RBM15B	0.0945499	0.924672	0.000275159	1	1	1	0.924672	0.104609
ENSG00000232229.5	LINC00865	0.0944144	0.92478	1.33339	2	2	2	0.799277	1.23843
ENSG00000151690.14	MFSD6	-0.0943265	0.92485	0.0116136	1	1	1	0.92485	0.19097
ENSG00000148143.12	ZNF462	-0.0942974	0.924873	0.032236	1	1	1	0.924873	0.48022
ENSG00000182566.13	CLEC4G	0.0941937	0.924955	0.0305972	2	2	2	0.581913	0.442356
ENSG00000146918.19	NCAPG2	0.0940127	0.925099	0.0376911	1	1	1	0.925099	0.427149
ENSG00000164494.11	PDSS2	0.0938297	0.925244	5.45158e-06	1	1	1	0.925244	0.00909094
ENSG00000183527.11	PSMG1	0.0938168	0.925255	0.0258757	2	2	2	0.119109	0.227219
ENSG00000103351.12	CLUAP1	-0.093751	0.925307	0.230081	2	2	2	0.0736261	0.968697
ENSG00000175315.2	CST6	-0.0936859	0.925359	0.0802546	3	3	3	0.109236	0.612195
ENSG00000274070.1	GATSL2	0.0935177	0.925492	0.0947643	1	1	1	0.925492	0.482292
ENSG00000006740.16	ARHGAP44	0.0931483	0.925786	0.00299896	1	1	1	0.925786	0.157723
ENSG00000138073.13	PREB	-0.0931318	0.925799	0.000155278	1	1	1	0.925799	0.0217951
ENSG00000110876.9	SELPLG	0.0930379	0.925873	0.00079914	1	1	1	0.925873	0.0677403
ENSG00000133104.12	SPG20	0.0928853	0.925995	0.00165484	2	2	2	0.784754	0.0671062
ENSG00000180929.5	GPR62	-0.0928595	0.926015	6.63306e-07	1	1	1	0.926015	0.00721622
ENSG00000165660.7	FAM175B	0.0927809	0.926078	9.4735e-06	1	1	1	0.926078	0.0148198
ENSG00000182472.8	CAPN12	-0.0926497	0.926182	0.000969215	1	1	1	0.926182	0.0483258
ENSG00000141295.13	SCRN2	0.0924772	0.926319	0.121042	3	3	3	0.304837	0.505851
ENSG00000268655.2	CTB-60B18.10	0.0924415	0.926347	0.0122204	2	2	2	0.577717	0.155455
ENSG00000166444.18	ST5	-0.0924406	0.926348	1.32489e-05	1	1	1	0.926348	0.00563528
ENSG00000278058.1	RP11-70D24.2	0.0923587	0.926413	0.00294014	1	1	1	0.926413	0.178151
ENSG00000167414.4	GNG8	0.0923223	0.926442	0.000238176	2	2	2	0.935707	0.0253383
ENSG00000119403.13	PHF19	-0.0921743	0.92656	0.00111314	2	2	2	0.56944	0.141599
ENSG00000203999.8	LINC01270	0.0916435	0.926981	3.18416e-08	1	1	1	0.926981	0.00092492
ENSG00000122679.8	RAMP3	-0.0915277	0.927073	2.82541e-05	1	1	1	0.927073	0.0146851
ENSG00000077235.17	GTF3C1	-0.0914833	0.927109	4.43049e-05	1	1	1	0.927109	0.0121609
ENSG00000175003.12	SLC22A1	-0.0912355	0.927305	0.0136399	2	2	2	0.651959	0.19192
ENSG00000078124.11	ACER3	-0.091034	0.927466	0.00296821	2	2	2	0.352314	0.199159
ENSG00000178982.9	EIF3K	0.0909823	0.927507	0.000250947	1	1	1	0.927507	0.0380687
ENSG00000273551.1	RP11-616M22.11	-0.090969	0.927517	1.80514e-06	1	1	1	0.927517	0.00760343
ENSG00000115216.13	NRBP1	0.0908957	0.927575	0.00713118	2	2	2	0.847271	0.0655014
ENSG00000129055.12	ANAPC13	-0.0908751	0.927592	0.039523	1	1	1	0.927592	0.295884
ENSG00000268912.1	CTD-2619J13.17	-0.0907643	0.92768	0.0516971	2	2	2	0.922483	0.31376
ENSG00000130589.16	HELZ2	-0.0907335	0.927704	0.000256356	1	1	1	0.927704	0.0287048
ENSG00000147526.19	TACC1	0.0906943	0.927735	0.00296948	3	3	3	0.782486	0.11241
ENSG00000171236.9	LRG1	-0.0905279	0.927868	0.00433087	1	1	1	0.927868	0.140051
ENSG00000276791.1	CTD-2270P14.5	-0.0903479	0.928011	0.392282	1	1	1	0.928011	0.913291
ENSG00000139826.5	ABHD13	-0.0903096	0.928041	0.00021247	1	1	1	0.928041	0.0701835
ENSG00000127311.9	HELB	0.0902438	0.928094	0.106783	1	1	1	0.928094	0.464403
ENSG00000184903.9	IMMP2L	-0.0901014	0.928207	0.00304739	1	1	1	0.928207	0.107739
ENSG00000197142.10	ACSL5	-0.0900523	0.928246	0.000761501	1	1	1	0.928246	0.0639743
ENSG00000165555.9	NOXRED1	0.0899743	0.928308	0.0220389	2	2	2	0.432116	0.242208
ENSG00000158887.15	MPZ	0.0897567	0.928481	0.0216857	2	2	2	0.752798	0.164607
ENSG00000256001.1	RP11-575F12.2	0.0894867	0.928695	0.00143177	1	1	1	0.928695	0.05468
ENSG00000204619.7	PPP1R11	-0.0894358	0.928736	0.000815398	1	1	1	0.928736	0.106817
ENSG00000234509.1	AP000253.1	-0.0894024	0.928762	0.000972742	1	2	2	0.928762	0.112483
ENSG00000170381.12	SEMA3E	0.0892917	0.92885	0.000860752	3	3	3	0.186481	0.0487876
ENSG00000134020.7	PEBP4	0.0892176	0.928909	0.00185024	1	1	1	0.928909	0.145441
ENSG00000277587.1	CTD-3116E22.8	-0.0891378	0.928972	0.169855	2	2	2	0.846093	0.731191
ENSG00000148482.11	SLC39A12	-0.089131	0.928978	0.00206071	1	1	1	0.928978	0.0673774
ENSG00000069011.15	PITX1	0.089042	0.929049	5.96049e-05	1	1	1	0.929049	0.0161893
ENSG00000105989.8	WNT2	-0.0888882	0.929171	0.00386833	1	1	1	0.929171	0.09643
ENSG00000104419.14	NDRG1	0.0888057	0.929236	3.65848e-07	1	1	1	0.929236	0.00174204
ENSG00000114354.13	TFG	-0.0886291	0.929377	0.0324092	2	2	2	0.17051	0.160926
ENSG00000065243.19	PKN2	0.0885684	0.929425	0.000610971	1	1	1	0.929425	0.139883
ENSG00000157884.10	CIB4	-0.0885335	0.929453	2.63044e-07	1	1	1	0.929453	0.00129511
ENSG00000147894.14	C9orf72	-0.0884618	0.92951	0.070266	2	2	2	0.621972	0.29221
ENSG00000117009.11	KMO	-0.0884267	0.929538	0.00164966	1	1	1	0.929538	0.165291
ENSG00000112701.17	SENP6	0.0883627	0.929588	0.0380688	2	2	2	0.408356	0.16302
ENSG00000111196.9	MAGOHB	0.0882324	0.929692	0.00223151	1	1	1	0.929692	0.0911741
ENSG00000139200.13	PIANP	-0.0881979	0.929719	0.000224738	1	1	1	0.929719	0.0340647
ENSG00000095464.9	PDE6C	-0.0881755	0.929737	7.70554e-06	1	1	1	0.929737	0.00650438
ENSG00000250358.5	LINC02200	0.0881643	0.929746	0.0114223	1	1	1	0.929746	0.179426
ENSG00000117425.13	PTCH2	-0.0880022	0.929875	0.000279298	1	1	1	0.929875	0.0249383
ENSG00000228022.5	HCG20	0.087972	0.929899	0.243585	2	2	2	0.0408172	0.725224
ENSG00000178229.7	ZNF543	0.0879216	0.929939	0.000739849	1	1	1	0.929939	0.0411846
ENSG00000147804.9	SLC39A4	0.08784	0.930004	0.0144112	1	1	1	0.930004	0.291283
ENSG00000139116.18	KIF21A	-0.0877549	0.930071	0.0020345	2	2	2	0.325969	0.114302
ENSG00000112695.11	COX7A2	0.0876404	0.930163	4.54119e-07	1	1	1	0.930163	0.00210251
ENSG00000113263.12	ITK	0.0874098	0.930346	2.59327e-05	1	1	1	0.930346	0.0263956
ENSG00000205730.6	ITPRIPL2	-0.0873322	0.930407	0.00171743	1	1	1	0.930407	0.147568
ENSG00000234690.6	AC073283.4	-0.0872763	0.930452	0.0568107	3	3	3	0.318445	0.584268
ENSG00000168811.6	IL12A	-0.0871116	0.930583	2.08266e-05	1	1	1	0.930583	0.00978835
ENSG00000164091.11	WDR82	0.0871	0.930592	3.53349e-06	1	1	1	0.930592	0.00405856
ENSG00000163050.16	COQ8A	0.0868224	0.930813	0.00973344	1	1	1	0.930813	0.15052
ENSG00000167769.4	ACER1	0.0867752	0.93085	9.55424e-05	2	2	2	0.480039	0.0165658
ENSG00000042286.14	AIFM2	-0.0867175	0.930896	0.0400695	2	2	2	0.13655	0.305504
ENSG00000186496.10	ZNF396	0.086694	0.930915	0.00488381	1	1	1	0.930915	0.298763
ENSG00000225056.1	RP11-218C14.5	0.0865475	0.931031	0.0632048	1	1	1	0.931031	0.412562
ENSG00000135362.13	PRR5L	-0.0864187	0.931134	0.00490908	2	2	2	0.850163	0.0939173
ENSG00000174501.14	ANKRD36C	-0.0863874	0.931158	0.00422952	1	1	1	0.931158	0.092183
ENSG00000223855.1	HRAT92	-0.0863553	0.931184	1.70106	2	2	2	0.926831	1.30415
ENSG00000241697.4	TMEFF1	0.0861158	0.931374	0.000624781	2	2	2	0.546652	0.0541458
ENSG00000186951.16	PPARA	0.0857394	0.931674	0.000889115	1	1	1	0.931674	0.111541
ENSG00000112578.9	BYSL	-0.0856546	0.931741	0.00103207	1	1	1	0.931741	0.0593868
ENSG00000102870.5	ZNF629	0.0854935	0.931869	2.47341e-05	1	1	1	0.931869	0.00761709
ENSG00000050748.17	MAPK9	0.0852223	0.932085	0.00171568	2	2	2	0.931935	0.0875813
ENSG00000167985.6	SDHAF2	0.0851673	0.932128	0.00107642	1	2	2	0.932128	0.146544
ENSG00000106211.8	HSPB1	0.0850258	0.932241	0.00336643	1	1	1	0.932241	0.0974251
ENSG00000141524.15	TMC6	-0.0849351	0.932313	0.00291682	2	2	2	0.110424	0.125137
ENSG00000130957.4	FBP2	-0.0848719	0.932363	0.002848	1	1	1	0.932363	0.140612
ENSG00000091879.13	ANGPT2	-0.0847497	0.93246	0.000168674	3	3	3	0.188005	0.0197448
ENSG00000081052.11	COL4A4	-0.084747	0.932463	4.60161e-06	1	1	1	0.932463	0.00802437
ENSG00000186510.11	CLCNKA	0.0846291	0.932556	0.121746	1	1	1	0.932556	0.466573
ENSG00000133706.17	LARS	0.0845558	0.932615	0.164923	2	2	2	0.473374	0.621214
ENSG00000008277.14	ADAM22	-0.0844866	0.93267	0.00128746	1	1	1	0.93267	0.139706
ENSG00000236782.6	RP11-96L14.7	0.0842727	0.93284	0.00501179	1	1	1	0.93284	0.111049
ENSG00000278743.1	RP11-707G18.1	0.0841728	0.932919	0.00752068	1	1	1	0.932919	0.240386
ENSG00000147316.12	MCPH1	-0.0841203	0.932961	0.00626335	1	1	1	0.932961	0.202783
ENSG00000110080.18	ST3GAL4	-0.0836822	0.933309	0.00210019	1	1	1	0.933309	0.129417
ENSG00000108578.14	BLMH	0.0836484	0.933336	0.000144974	1	1	1	0.933336	0.0468805
ENSG00000104375.15	STK3	-0.0836452	0.933339	6.46134e-07	1	1	1	0.933339	0.00133831
ENSG00000152127.8	MGAT5	0.0835312	0.933429	0.000440501	1	1	1	0.933429	0.0379698
ENSG00000276867.1	CTD-2358C21.5	-0.0834334	0.933507	0.000333822	1	1	1	0.933507	0.0273994
ENSG00000143479.15	DYRK3	-0.0833441	0.933578	0.00393258	1	1	1	0.933578	0.0879826
ENSG00000182223.7	ZAR1	0.0832583	0.933646	9.45557e-09	1	1	1	0.933646	0.00029637
ENSG00000011114.14	BTBD7	0.0831382	0.933742	0.00176251	1	1	1	0.933742	0.0612418
ENSG00000197557.6	TTC30A	0.0829279	0.933909	4.20969e-05	1	2	2	0.933909	0.021938
ENSG00000104231.10	ZFAND1	0.0828011	0.93401	0.0290828	1	1	1	0.93401	0.314383
ENSG00000261934.2	PCDHGA9	-0.0826218	0.934152	0.00180866	1	1	1	0.934152	0.159087
ENSG00000100417.11	PMM1	0.0825364	0.93422	0.00355314	2	2	2	0.325485	0.254908
ENSG00000020922.12	MRE11	0.0825307	0.934225	0.0941847	1	2	2	0.934225	0.433854
ENSG00000065518.7	NDUFB4	0.0825187	0.934234	0.00248318	2	2	2	0.287514	0.087883
ENSG00000106330.11	MOSPD3	0.0823362	0.934379	0.00219042	2	2	2	0.697269	0.0528507
ENSG00000259004.1	RP11-8L8.2	0.0820966	0.93457	1.11846e-05	1	1	1	0.93457	0.010193
ENSG00000156508.17	EEF1A1	0.0819947	0.934651	7.06967e-05	1	1	1	0.934651	0.0132316
ENSG00000160352.15	ZNF714	0.0819622	0.934677	0.0861275	2	2	2	0.890607	0.358914
ENSG00000198342.9	ZNF442	-0.0818689	0.934751	2.45933e-05	1	2	2	0.934751	0.0312741
ENSG00000152804.10	HHEX	0.0817637	0.934835	0.000715632	1	1	1	0.934835	0.168702
ENSG00000120333.4	MRPS14	-0.0817183	0.934871	5.67614e-05	1	1	1	0.934871	0.0289732
ENSG00000275966.1	RP11-1055B8.9	0.0815739	0.934986	0.00329227	1	1	1	0.934986	0.194008
ENSG00000113068.9	PFDN1	0.0814711	0.935067	0.0025846	1	1	1	0.935067	0.0712143
ENSG00000143514.16	TP53BP2	-0.081411	0.935115	0.000289466	1	1	1	0.935115	0.0480466
ENSG00000170160.17	CCDC144A	0.0813546	0.93516	0.023265	1	1	1	0.93516	0.516383
ENSG00000101210.10	EEF1A2	-0.0811204	0.935346	5.99198e-07	1	1	1	0.935346	0.00301393
ENSG00000164111.14	ANXA5	0.0809009	0.935521	0.240259	3	3	3	0.11133	0.439473
ENSG00000254893.5	AC113404.1	-0.0808675	0.935547	2.25677e-06	1	1	1	0.935547	0.00850155
ENSG00000196581.10	AJAP1	0.0807617	0.935631	5.55803e-08	1	1	1	0.935631	0.000688513
ENSG00000175564.12	UCP3	0.080745	0.935645	3.28815e-05	1	1	1	0.935645	0.00946445
ENSG00000101365.20	IDH3B	-0.080709	0.935673	0.00151998	2	2	2	0.441741	0.0760566
ENSG00000176542.9	USF3	-0.0806348	0.935732	2.89006e-05	1	1	1	0.935732	0.0258845
ENSG00000238227.7	C9orf69	-0.0806308	0.935736	0.00230614	1	1	1	0.935736	0.0699051
ENSG00000187607.15	ZNF286A	-0.0806018	0.935759	0.0896868	1	1	1	0.935759	0.477406
ENSG00000258572.1	RP11-1070N10.3	0.080598	0.935762	0.14286	2	2	2	0.792736	0.5659
ENSG00000111863.12	ADTRP	-0.0805691	0.935785	4.4174e-05	2	2	2	0.852565	0.0104232
ENSG00000253379.5	RP11-1102P16.1	-0.0803471	0.935961	9.09345e-06	1	1	1	0.935961	0.0145195
ENSG00000166670.9	MMP10	0.0803154	0.935986	0.000465359	1	1	1	0.935986	0.0459084
ENSG00000121864.9	ZNF639	-0.080164	0.936107	0.00456221	2	2	2	0.208196	0.100671
ENSG00000077380.15	DYNC1I2	-0.0801174	0.936144	0.000939829	1	1	1	0.936144	0.0481082
ENSG00000237989.1	LINC01679	0.0801135	0.936147	0.00684911	2	2	2	0.885233	0.121933
ENSG00000154845.15	PPP4R1	-0.0799819	0.936252	0.00613036	1	1	1	0.936252	0.108258
ENSG00000282872.1	RP11-96L14.8	0.0799528	0.936275	7.79205e-11	1	1	1	0.936275	1.36373e-05
ENSG00000116747.12	TROVE2	0.0799061	0.936312	8.81947e-06	1	1	1	0.936312	0.00565907
ENSG00000073670.13	ADAM11	0.0797726	0.936418	0.00457868	2	2	2	0.251805	0.11493
ENSG00000110169.10	HPX	0.0796823	0.93649	0.0242751	2	2	2	0.193093	0.266582
ENSG00000189339.11	SLC35E2B	0.0796361	0.936527	0.454766	2	2	2	0.853952	1.01934
ENSG00000214402.6	LCNL1	-0.0794953	0.936639	0.144268	3	3	3	0.532345	0.952023
ENSG00000140548.9	ZNF710	-0.079429	0.936691	0.000258444	2	2	2	0.222549	0.033475
ENSG00000185627.17	PSMD13	0.0794156	0.936702	0.0794374	1	1	1	0.936702	0.442651
ENSG00000101447.14	FAM83D	-0.0792931	0.936799	0.00217656	2	2	2	0.255206	0.0937378
ENSG00000266964.5	FXYD1	0.0792489	0.936835	0.000123983	1	1	1	0.936835	0.0209231
ENSG00000173992.8	CCS	-0.0791679	0.936899	0.00292815	1	1	1	0.936899	0.103929
ENSG00000053438.8	NNAT	-0.0789935	0.937038	0.00037899	2	2	2	0.461576	0.0824045
ENSG00000163376.11	KBTBD8	0.0789871	0.937043	2.49766e-06	1	1	1	0.937043	0.00894378
ENSG00000138760.9	SCARB2	-0.0784652	0.937458	0.00354908	2	2	2	0.324982	0.0570832
ENSG00000127325.18	BEST3	-0.0784335	0.937483	0.0205215	2	2	2	0.658729	0.122377
ENSG00000124102.4	PI3	0.0784136	0.937499	0.00811439	1	1	1	0.937499	0.150209
ENSG00000274331.1	RP11-403A3.1	-0.0783222	0.937572	0.0447854	1	1	1	0.937572	0.956358
ENSG00000170881.4	RNF139	-0.0781885	0.937678	0.000950043	1	1	1	0.937678	0.0517919
ENSG00000168411.13	RFWD3	0.0781839	0.937682	0.035211	1	1	1	0.937682	0.494627
ENSG00000204583.9	LRCOL1	-0.0780625	0.937778	0.0537678	2	2	2	0.710104	0.178472
ENSG00000196950.13	SLC39A10	-0.078041	0.937795	0.0172381	1	1	1	0.937795	0.187288
ENSG00000157326.18	DHRS4	-0.077993	0.937834	0.0207497	3	3	3	0.697121	0.419413
ENSG00000155849.15	ELMO1	-0.0777504	0.938027	0.000221048	1	1	1	0.938027	0.022234
ENSG00000176473.13	WDR25	-0.0777496	0.938027	0.0303625	1	1	1	0.938027	0.237279
ENSG00000161642.17	ZNF385A	0.0777268	0.938045	9.91914e-06	1	1	1	0.938045	0.00959905
ENSG00000280206.1	CTB-193M12.5	0.0776967	0.938069	0.000383584	1	1	1	0.938069	0.110837
ENSG00000248333.8	CDK11B	-0.0776961	0.93807	0.0105654	1	2	2	0.93807	0.155304
ENSG00000117228.9	GBP1	-0.0776585	0.9381	0.00113939	1	1	1	0.9381	0.0517612
ENSG00000163702.18	IL17RC	-0.0776012	0.938145	0.0208734	1	1	1	0.938145	0.22328
ENSG00000187961.13	KLHL17	0.0773751	0.938325	0.015545	2	2	2	0.940115	0.157737
ENSG00000113327.15	GABRG2	0.0772417	0.938431	0.0012169	1	1	1	0.938431	0.253192
ENSG00000160396.8	HIPK4	0.0770305	0.938599	0.000576852	1	1	1	0.938599	0.0739299
ENSG00000100416.12	TRMU	-0.0768307	0.938758	0.0129869	1	1	1	0.938758	0.258952
ENSG00000142046.14	TMEM91	-0.0766842	0.938875	0.00424584	1	1	1	0.938875	0.169178
ENSG00000131398.13	KCNC3	-0.076671	0.938885	0.000597709	1	1	1	0.938885	0.0468698
ENSG00000162618.13	ADGRL4	0.0766405	0.93891	0.000127445	1	1	1	0.93891	0.0711931
ENSG00000171815.5	PCDHB1	-0.0764682	0.939047	1.98971e-06	1	1	1	0.939047	0.00396583
ENSG00000180233.10	ZNRF2	-0.0764545	0.939058	0.0033013	1	1	1	0.939058	0.297817
ENSG00000134987.11	WDR36	-0.0764358	0.939072	0.0279738	2	2	2	0.506213	0.408117
ENSG00000167699.13	GLOD4	0.0761796	0.939276	0.00251472	2	2	2	0.435811	0.243258
ENSG00000266313.1	RP11-173M1.4	0.0760415	0.939386	0.0096229	2	2	2	0.699363	0.110378
ENSG00000172404.4	DNAJB7	0.0759963	0.939422	0.000361699	2	2	2	0.430427	0.0782877
ENSG00000057019.15	DCBLD2	-0.075984	0.939432	0.00135248	2	2	2	0.325853	0.253505
ENSG00000164761.8	TNFRSF11B	-0.0758248	0.939559	6.72381e-08	1	1	1	0.939559	0.000779604
ENSG00000167775.10	CD320	0.075815	0.939566	0.00622535	2	2	2	0.713348	0.129636
ENSG00000126804.13	ZBTB1	0.0757872	0.939588	0.00639011	1	1	1	0.939588	0.117038
ENSG00000244414.6	CFHR1	0.0754702	0.939841	0.0653338	1	2	2	0.939841	0.372864
ENSG00000173762.7	CD7	-0.0754397	0.939865	9.03455e-06	1	1	1	0.939865	0.00538872
ENSG00000004779.9	NDUFAB1	0.0753779	0.939914	0.000379193	1	1	1	0.939914	0.0472493
ENSG00000178222.12	RNF212	0.0752756	0.939995	0.0815609	1	2	2	0.939995	0.488422
ENSG00000215375.6	MYL5	-0.07527	0.94	0.0569295	2	2	2	0.524606	1.36199
ENSG00000145283.7	SLC10A6	0.0752227	0.940038	1.82187e-05	1	1	1	0.940038	0.0140237
ENSG00000176170.13	SPHK1	0.0752098	0.940048	0.00505402	1	1	1	0.940048	0.10463
ENSG00000161791.13	FMNL3	0.0751814	0.94007	8.48151e-05	1	1	1	0.94007	0.0580782
ENSG00000196659.9	TTC30B	0.0751257	0.940115	8.3137e-05	1	1	1	0.940115	0.0439019
ENSG00000225554.1	RP11-527D7.1	-0.0750574	0.940169	0.0371735	1	1	1	0.940169	0.305056
ENSG00000206052.10	DOK6	0.0750189	0.9402	0.000968884	2	2	2	0.547872	0.0755851
ENSG00000174705.12	SH3PXD2B	0.0750093	0.940207	0.0262875	2	2	2	0.21795	0.235991
ENSG00000184292.6	TACSTD2	0.0749274	0.940272	0.0109669	2	2	2	0.655247	0.156542
ENSG00000162086.14	ZNF75A	-0.0748	0.940374	0.00546859	1	1	1	0.940374	0.106712
ENSG00000074660.15	SCARF1	-0.0747725	0.940396	0.000671348	1	1	1	0.940396	0.18806
ENSG00000075188.8	NUP37	0.0746649	0.940481	0.000896779	1	1	1	0.940481	0.121869
ENSG00000187189.10	TSPYL4	-0.0744795	0.940629	0.000480591	2	2	2	0.266774	0.0501132
ENSG00000104808.7	DHDH	0.0743874	0.940702	0.0183225	2	2	2	0.393634	0.684485
ENSG00000121335.11	PRB2	-0.0743811	0.940707	0.0140585	1	1	1	0.940707	0.169421
ENSG00000228162.1	AC097713.3	0.0741536	0.940888	4.2102e-05	2	2	2	0.103351	0.00932839
ENSG00000165629.19	ATP5C1	0.0740746	0.940951	0.00312127	1	1	1	0.940951	0.0865465
ENSG00000133639.4	BTG1	-0.0739676	0.941036	0.00129562	2	2	2	0.943481	0.0587511
ENSG00000164024.11	METAP1	-0.0739336	0.941063	0.0131542	2	2	2	0.709796	0.187515
ENSG00000120696.8	KBTBD7	-0.0738848	0.941102	0.000123527	1	1	1	0.941102	0.0238205
ENSG00000066027.11	PPP2R5A	0.0738275	0.941148	0.000273977	2	2	2	0.611541	0.084483
ENSG00000168234.12	TTC39C	-0.0738273	0.941148	0.00424437	2	2	2	0.166343	0.134054
ENSG00000166189.7	HPS6	-0.0734597	0.94144	0.000567533	2	2	2	0.0890466	0.0727883
ENSG00000163291.14	PAQR3	0.0733794	0.941504	0.0339342	2	2	2	0.494076	0.254796
ENSG00000185420.18	SMYD3	0.0732211	0.94163	0.000225574	1	1	1	0.94163	0.0441677
ENSG00000137310.11	TCF19	0.0732166	0.941634	0.184146	3	3	3	0.0404601	1.07076
ENSG00000178921.13	PFAS	0.0731223	0.941709	0.00109899	1	1	1	0.941709	0.159667
ENSG00000125266.6	EFNB2	0.073109	0.941719	0.00038348	1	1	1	0.941719	0.0361997
ENSG00000165323.15	FAT3	-0.0729805	0.941822	2.92391e-05	1	1	1	0.941822	0.0210538
ENSG00000162931.11	TRIM17	-0.072786	0.941976	0.00109638	2	2	2	0.870025	0.0697121
ENSG00000224717.1	RP11-576D8.4	-0.0727557	0.942001	1.37433e-05	1	1	1	0.942001	0.0121801
ENSG00000186007.9	LEMD1	-0.0727557	0.942001	6.7357e-06	1	1	1	0.942001	0.00852698
ENSG00000158315.10	RHBDL2	0.0726745	0.942065	0.00171713	1	1	1	0.942065	0.0695684
ENSG00000155099.7	TMEM55A	0.0726268	0.942103	2.34093e-05	1	1	1	0.942103	0.0122128
ENSG00000143772.9	ITPKB	-0.0725065	0.942199	1.95054e-06	1	1	1	0.942199	0.00723909
ENSG00000198546.14	ZNF511	0.0723171	0.94235	3.75352e-05	1	1	1	0.94235	0.0115124
ENSG00000133069.15	TMCC2	-0.0718804	0.942697	0.000184264	1	1	1	0.942697	0.0768201
ENSG00000115419.12	GLS	0.0718662	0.942708	0.00242822	1	1	1	0.942708	0.0812637
ENSG00000170498.8	KISS1	-0.0717623	0.942791	0.000142606	1	1	1	0.942791	0.0188943
ENSG00000140471.16	LINS1	-0.0714668	0.943026	0.060539	2	2	2	0.446711	0.300398
ENSG00000177576.11	C18orf32	-0.0714492	0.94304	0.00361002	1	1	1	0.94304	0.187459
ENSG00000116133.11	DHCR24	-0.0713851	0.943091	0.000334087	1	1	1	0.943091	0.0506652
ENSG00000126216.13	TUBGCP3	-0.0713497	0.943119	0.00938039	2	2	2	0.780386	0.243574
ENSG00000117519.15	CNN3	-0.0711287	0.943295	2.15036e-07	1	1	1	0.943295	0.0020956
ENSG00000169435.13	RASSF6	-0.0710921	0.943324	2.46553e-06	2	2	2	0.206407	0.00355069
ENSG00000111860.13	CEP85L	-0.0710781	0.943336	0.00104731	1	1	1	0.943336	0.0478702
ENSG00000171243.7	SOSTDC1	-0.0710464	0.943361	0.00013155	2	2	2	0.390926	0.0227038
ENSG00000013275.7	PSMC4	-0.0708997	0.943478	0.00502509	2	2	2	0.868486	0.16414
ENSG00000085231.13	AK6	0.0707394	0.943605	0.000857608	2	2	2	0.184459	0.0837255
ENSG00000170915.8	PAQR8	0.0704647	0.943824	0.00686962	2	2	2	0.180697	0.165985
ENSG00000254872.3	RP13-870H17.3	0.0702167	0.944021	0.0510136	2	2	2	0.0430939	0.456576
ENSG00000188710.2	QRFP	-0.0701763	0.944053	0.000503506	1	1	1	0.944053	0.052489
ENSG00000144362.11	PHOSPHO2	-0.0701745	0.944055	0.0808546	2	2	2	0.502946	0.443521
ENSG00000172819.16	RARG	-0.0700241	0.944175	0.0003563	1	1	1	0.944175	0.03833
ENSG00000118520.14	ARG1	0.0698961	0.944276	2.6122e-05	1	1	1	0.944276	0.0370958
ENSG00000267034.1	RP11-384O8.1	0.0698464	0.944316	6.69411e-06	1	1	1	0.944316	0.0105293
ENSG00000088387.18	DOCK9	0.0697744	0.944373	9.04734e-05	1	1	1	0.944373	0.0217628
ENSG00000090432.6	MUL1	0.0695725	0.944534	0.0244411	2	3	3	0.0740009	0.279947
ENSG00000171804.10	WDR87	0.0695556	0.944547	4.15987e-09	1	1	1	0.944547	0.000124484
ENSG00000108826.15	MRPL27	0.0694617	0.944622	0.00267495	1	1	1	0.944622	0.0673671
ENSG00000071462.11	WBSCR22	0.0694572	0.944626	0.00253641	1	1	1	0.944626	0.175643
ENSG00000236377.1	AC084809.3	-0.0694493	0.944632	0.00196461	1	1	1	0.944632	0.059594
ENSG00000081803.15	CADPS2	0.0693255	0.944731	2.79006e-05	1	1	1	0.944731	0.0383379
ENSG00000198483.12	ANKRD35	0.0690692	0.944935	0.000732339	2	2	2	0.00143394	0.0504509
ENSG00000237667.5	LINC01115	-0.0689713	0.945012	0.148212	1	1	1	0.945012	0.61294
ENSG00000138449.10	SLC40A1	0.0689042	0.945066	0.0172694	2	2	2	0.291839	0.191166
ENSG00000136235.15	GPNMB	0.0687759	0.945168	0.212976	1	1	1	0.945168	0.683105
ENSG00000170542.5	SERPINB9	-0.068769	0.945173	0.00927617	2	2	2	0.719686	0.270262
ENSG00000104047.14	DTWD1	0.0686066	0.945303	0.00207676	2	2	2	0.64898	0.201788
ENSG00000272942.1	CTA-246H3.12	-0.0684808	0.945403	0.0164302	3	3	3	0.0598371	0.487594
ENSG00000123144.10	C19orf43	-0.0681777	0.945644	0.000886601	2	3	3	0.62582	0.0953516
ENSG00000173653.7	RCE1	0.0680047	0.945782	0.0102348	2	2	2	0.408184	0.207315
ENSG00000171817.16	ZNF540	-0.0679311	0.94584	5.37335e-06	1	1	1	0.94584	0.00449028
ENSG00000124743.5	KLHL31	-0.0678649	0.945893	0.0221719	2	2	2	0.485625	0.266879
ENSG00000186446.11	ZNF501	0.0676549	0.94606	0.0404993	1	1	1	0.94606	0.348934
ENSG00000054523.17	KIF1B	-0.0676527	0.946062	0.0092842	2	2	2	0.855121	0.143854
ENSG00000188493.14	C19orf54	0.0675911	0.946111	0.140945	3	3	3	0.206085	0.327169
ENSG00000188649.12	CC2D2B	0.0675755	0.946124	0.00675137	3	3	3	0.612185	0.202448
ENSG00000237440.8	ZNF737	-0.0675249	0.946164	0.0460029	3	4	4	0.569077	0.696771
ENSG00000134077.15	THUMPD3	0.0673979	0.946265	0.142625	2	2	2	0.71466	0.423743
ENSG00000172361.5	CFAP53	0.067356	0.946298	0.000984081	1	1	1	0.946298	0.0489174
ENSG00000127511.9	SIN3B	0.067308	0.946337	1.62003e-05	1	1	1	0.946337	0.00943117
ENSG00000272462.2	U91328.19	0.0672126	0.946412	0.330814	3	3	3	0.404108	0.598717
ENSG00000164405.10	UQCRQ	0.0670241	0.946563	3.73033e-05	1	1	1	0.946563	0.0385195
ENSG00000002933.7	TMEM176A	-0.0668319	0.946716	0.0916923	3	3	3	0.618135	0.280981
ENSG00000196693.14	ZNF33B	0.0668057	0.946736	0.0159386	2	2	2	0.376864	0.244316
ENSG00000149256.15	TENM4	-0.0668003	0.946741	0.00250819	2	2	2	0.583908	0.103428
ENSG00000136872.17	ALDOB	-0.0665874	0.94691	0.0448537	1	1	1	0.94691	0.317086
ENSG00000160961.11	ZNF333	-0.0663763	0.947078	0.020449	1	2	2	0.947078	0.23183
ENSG00000029639.10	TFB1M	0.0663181	0.947125	0.305765	2	2	2	0.473577	0.490024
ENSG00000079156.16	OSBPL6	-0.0661925	0.947225	0.000146002	2	2	2	0.00509448	0.0311936
ENSG00000150779.11	TIMM8B	-0.0659036	0.947455	2.24201e-06	1	1	1	0.947455	0.00221486
ENSG00000099960.12	SLC7A4	-0.0659024	0.947456	0.00202295	1	1	1	0.947456	0.109133
ENSG00000149922.10	TBX6	-0.0658153	0.947525	0.0456541	2	2	2	0.257748	0.379757
ENSG00000205981.6	DNAJC19	0.065795	0.947541	2.91066e-05	1	1	1	0.947541	0.0113296
ENSG00000145734.18	BDP1	0.0654023	0.947854	0.000165413	1	1	1	0.947854	0.023723
ENSG00000153822.13	KCNJ16	0.0653913	0.947862	0.0101168	2	2	2	0.437877	0.113655
ENSG00000141431.10	ASXL3	0.0652734	0.947956	8.33575e-08	1	1	1	0.947956	0.000948586
ENSG00000129028.8	THAP10	0.0652283	0.947992	0.00732695	1	1	1	0.947992	0.177063
ENSG00000145860.11	RNF145	-0.0650367	0.948145	0.00113965	1	2	2	0.948145	0.0539606
ENSG00000180767.9	CHST13	0.0648528	0.948291	0.117205	1	1	1	0.948291	0.522319
ENSG00000136048.13	DRAM1	0.0644032	0.948649	0.0186266	1	1	1	0.948649	0.327977
ENSG00000186654.20	PRR5	-0.0642193	0.948796	0.000906158	2	2	2	0.456223	0.10531
ENSG00000116957.12	TBCE	0.0641274	0.948869	0.0126671	1	1	1	0.948869	0.270468
ENSG00000089195.14	TRMT6	0.0641248	0.948871	0.00207688	2	2	2	0.872532	0.152318
ENSG00000225127.2	LINC00237	-0.063962	0.949	5.54632e-06	1	1	1	0.949	0.0106428
ENSG00000100219.16	XBP1	-0.0638437	0.949095	0.00367763	1	1	1	0.949095	0.177107
ENSG00000159873.9	CCDC117	-0.0638437	0.949095	0.00061671	1	1	1	0.949095	0.0725257
ENSG00000214309.4	MBLAC1	-0.0637589	0.949162	0.0573989	2	2	2	0.110335	0.64196
ENSG00000105643.9	ARRDC2	-0.0636568	0.949244	0.00256639	1	1	1	0.949244	0.0723378
ENSG00000229921.6	KIF25-AS1	-0.0636568	0.949244	0.772785	3	3	3	0.297453	0.961901
ENSG00000138796.16	HADH	0.0635994	0.949289	0.0195033	2	2	2	0.928447	0.222356
ENSG00000169224.12	GCSAML	0.0635713	0.949312	0.074926	2	2	2	0.95786	0.34437
ENSG00000008128.22	CDK11A	-0.0635704	0.949312	0.147204	2	3	3	0.92149	1.36267
ENSG00000145348.16	TBCK	0.0633637	0.949477	0.00533516	3	3	3	0.920162	0.115072
ENSG00000147432.6	CHRNB3	-0.0632795	0.949544	1.4502e-08	1	1	1	0.949544	0.000428811
ENSG00000064886.13	CHI3L2	-0.0630969	0.949689	4.07442e-05	1	1	1	0.949689	0.0157037
ENSG00000113946.3	CLDN16	0.0630045	0.949763	0.011939	2	2	2	0.765907	0.144392
ENSG00000198732.10	SMOC1	0.0629894	0.949775	0.000304504	1	1	1	0.949775	0.0428822
ENSG00000156958.14	GALK2	0.0629443	0.949811	0.0267284	2	2	2	0.571584	0.234154
ENSG00000169964.7	TMEM42	0.0629097	0.949838	0.00869359	2	2	2	0.940273	0.150554
ENSG00000115468.11	EFHD1	0.0628762	0.949865	0.000149801	1	1	1	0.949865	0.020256
ENSG00000109519.12	GRPEL1	0.0628251	0.949906	0.00771137	2	2	2	0.949874	0.160094
ENSG00000260588.1	RP11-930P14.2	0.0627724	0.949948	0.0240452	1	1	1	0.949948	0.230029
ENSG00000273356.1	LINC02019	-0.062611	0.950076	0.0130745	2	2	2	0.0111877	0.234725
ENSG00000221821.3	C6orf226	0.062584	0.950098	0.0323664	1	1	1	0.950098	0.769122
ENSG00000223485.2	LINC01615	0.0624641	0.950193	0.000102699	1	1	1	0.950193	0.026713
ENSG00000156804.7	FBXO32	0.0623723	0.950266	0.000405995	1	1	1	0.950266	0.0296272
ENSG00000160685.13	ZBTB7B	-0.0622833	0.950337	0.00197923	1	1	1	0.950337	0.0761224
ENSG00000125731.12	SH2D3A	-0.0622132	0.950393	0.00282829	1	1	1	0.950393	0.124614
ENSG00000157150.4	TIMP4	0.0621334	0.950457	0.0884208	2	2	2	0.634047	0.397353
ENSG00000111344.11	RASAL1	-0.0621271	0.950462	0.00061938	1	1	1	0.950462	0.0726826
ENSG00000180043.11	FAM71E2	0.0620516	0.950522	8.15404e-08	1	1	1	0.950522	0.000839742
ENSG00000152223.12	EPG5	0.0617904	0.95073	0.0295788	1	1	1	0.95073	0.247668
ENSG00000184897.5	H1FX	0.0617173	0.950788	0.000543294	1	1	1	0.950788	0.0435328
ENSG00000149451.17	ADAM33	-0.0616569	0.950836	0.00754329	2	2	2	0.736396	0.158804
ENSG00000228570.7	NUTM2E	-0.0616502	0.950841	0.418762	1	3	3	0.950841	1.19904
ENSG00000000938.12	FGR	0.0615973	0.950883	0.00354644	1	1	1	0.950883	0.179045
ENSG00000157224.15	CLDN12	-0.0615513	0.95092	0.000149086	1	1	1	0.95092	0.0225092
ENSG00000176927.15	EFCAB5	0.0615147	0.950949	0.0663728	1	1	1	0.950949	0.358103
ENSG00000175787.16	ZNF169	0.061396	0.951044	5.07097e-05	1	1	1	0.951044	0.0119607
ENSG00000137693.13	YAP1	-0.0612892	0.951129	4.69669e-05	2	2	2	0.946848	0.00999213
ENSG00000249926.2	RP11-495K9.6	-0.0612642	0.951149	0.509512	2	2	2	0.240538	0.740778
ENSG00000134343.12	ANO3	-0.0610488	0.95132	4.60877e-05	1	1	1	0.95132	0.0326873
ENSG00000162600.11	OMA1	0.0608966	0.951442	0.0681406	2	2	2	0.711845	0.297851
ENSG00000168028.13	RPSA	-0.0608769	0.951457	0.0397133	3	3	3	0.493532	0.421356
ENSG00000104998.3	IL27RA	-0.0608122	0.951509	0.0116488	2	2	2	0.921711	0.231777
ENSG00000183826.16	BTBD9	-0.0607159	0.951585	0.000608403	2	2	2	0.402462	0.0452942
ENSG00000164733.20	CTSB	-0.0606894	0.951607	0.000136117	1	1	1	0.951607	0.052724
ENSG00000113273.15	ARSB	-0.0605397	0.951726	0.0130618	1	1	1	0.951726	0.192141
ENSG00000185730.7	ZNF696	0.0605276	0.951735	0.0312723	2	2	2	0.67834	0.173935
ENSG00000105258.8	POLR2I	0.0602758	0.951936	0.0142319	1	1	1	0.951936	0.166462
ENSG00000144815.15	NXPE3	-0.060173	0.952018	0.00331106	2	2	2	0.752009	0.115923
ENSG00000175928.5	LRRN1	-0.0601549	0.952032	6.23329e-06	1	1	1	0.952032	0.00562001
ENSG00000197852.9	FAM212B	-0.0600033	0.952153	0.00146565	2	2	2	0.498967	0.0945933
ENSG00000164600.6	NEUROD6	0.0599985	0.952157	2.84939e-05	1	1	1	0.952157	0.00813305
ENSG00000185338.4	SOCS1	-0.0599227	0.952217	0.00226638	1	1	1	0.952217	0.0696179
ENSG00000124784.8	RIOK1	0.0597064	0.952389	0.0472955	1	1	1	0.952389	0.327921
ENSG00000181638.17	ZFP41	-0.0596578	0.952428	0.0042818	1	1	1	0.952428	0.0963875
ENSG00000108821.13	COL1A1	0.0593345	0.952686	0.0022274	1	2	2	0.952686	0.089685
ENSG00000101577.9	LPIN2	-0.0593251	0.952693	0.00271827	1	2	2	0.952693	0.125879
ENSG00000011083.8	SLC6A7	0.059289	0.952722	6.7931e-06	2	2	2	0.0734388	0.0100835
ENSG00000167920.8	TMEM99	-0.059232	0.952767	0.0325144	2	2	2	0.653827	0.300932
ENSG00000166401.14	SERPINB8	0.0592096	0.952785	0.00032276	1	1	1	0.952785	0.0489282
ENSG00000119397.16	CNTRL	0.0591791	0.952809	0.00478978	1	1	1	0.952809	0.108248
ENSG00000114850.6	SSR3	-0.0591749	0.952813	0.00388115	2	2	2	0.522423	0.120332
ENSG00000181163.13	NPM1	0.059057	0.952907	0.000100641	2	2	2	0.00327081	0.0460874
ENSG00000126456.15	IRF3	0.0588598	0.953064	0.00995429	1	1	1	0.953064	0.164674
ENSG00000196704.11	AMZ2	0.058804	0.953108	5.26468e-05	1	1	1	0.953108	0.0642893
ENSG00000066294.14	CD84	-0.0586859	0.953202	0.00437553	1	1	1	0.953202	0.0967619
ENSG00000225978.3	HAR1A	-0.058684	0.953204	0.0626346	2	2	2	0.775375	0.414593
ENSG00000131370.15	SH3BP5	0.0586331	0.953244	0.00104494	2	2	2	0.232545	0.143363
ENSG00000272024.1	RP11-546K22.3	0.0583268	0.953488	0.00156899	1	1	1	0.953488	0.179004
ENSG00000187244.10	BCAM	-0.0581731	0.953611	0.001243	2	2	2	0.320834	0.15508
ENSG00000151445.15	VIPAS39	0.0581608	0.953621	0.00299984	1	1	1	0.953621	0.210629
ENSG00000065621.14	GSTO2	0.0581221	0.953651	0.143904	1	1	1	0.953651	0.546468
ENSG00000095059.15	DHPS	-0.0578956	0.953832	0.00041084	1	1	1	0.953832	0.114707
ENSG00000273014.1	RP11-225B17.2	0.0578649	0.953856	0.0274164	2	2	2	0.778845	0.216641
ENSG00000130429.12	ARPC1B	0.057807	0.953902	2.80549e-05	2	2	2	0.518928	0.0124574
ENSG00000277586.2	NEFL	0.0574618	0.954177	0.000368924	2	2	2	0.495725	0.0828202
ENSG00000140022.9	STON2	0.0572095	0.954378	0.0024631	1	1	1	0.954378	0.06514
ENSG00000149658.17	YTHDF1	0.0571153	0.954453	0.000523785	1	1	1	0.954453	0.0367161
ENSG00000148399.12	DPH7	-0.0570828	0.954479	0.0196933	1	1	1	0.954479	0.250394
ENSG00000111331.12	OAS3	-0.0569976	0.954547	0.0044206	1	1	1	0.954547	0.104544
ENSG00000047188.15	YTHDC2	0.0569753	0.954565	0.0455307	2	2	2	0.210539	0.199298
ENSG00000115677.16	HDLBP	0.0566874	0.954794	0.0854765	3	3	3	0.784186	0.347205
ENSG00000180071.19	ANKRD18A	-0.0564891	0.954952	0.0614547	3	3	3	0.388897	0.293801
ENSG00000176087.14	SLC35A4	-0.0563535	0.95506	8.09464e-07	1	1	1	0.95506	0.00177163
ENSG00000182809.10	CRIP2	0.0563061	0.955098	0.00043241	1	1	1	0.955098	0.150928
ENSG00000228709.1	AP001065.15	-0.0562888	0.955112	0.00408181	1	2	2	0.955112	0.204373
ENSG00000177150.12	FAM210A	-0.056092	0.955269	0.000966614	1	1	1	0.955269	0.225657
ENSG00000214050.7	FBXO16	-0.0559777	0.95536	0.0113084	2	2	2	0.174047	0.468111
ENSG00000139370.11	SLC15A4	-0.0559223	0.955404	0.000994472	1	1	1	0.955404	0.0691624
ENSG00000169193.11	CCDC126	-0.055775	0.955521	0.000399243	1	1	1	0.955521	0.0951184
ENSG00000278626.1	RP11-467L19.16	-0.0557699	0.955525	5.234e-05	1	1	1	0.955525	0.0270628
ENSG00000267466.1	RP11-13K12.5	0.0555789	0.955677	0.0229136	2	2	2	0.955536	0.347312
ENSG00000145782.12	ATG12	0.0554464	0.955783	0.000400575	1	2	2	0.955783	0.0748683
ENSG00000174243.9	DDX23	0.0554388	0.955789	0.000382395	2	2	2	0.811692	0.0462633
ENSG00000073169.13	SELENOO	-0.0554134	0.955809	0.00835822	2	2	2	0.874406	0.0903463
ENSG00000156239.11	N6AMT1	-0.0552015	0.955978	0.15604	2	2	2	0.542922	0.443686
ENSG00000167281.18	RBFOX3	-0.0551387	0.956028	1.21451e-10	1	1	1	0.956028	5.71226e-05
ENSG00000186409.14	CCDC30	0.0549742	0.956159	0.000129151	1	1	1	0.956159	0.0589056
ENSG00000166483.10	WEE1	0.0548015	0.956297	0.000183628	1	1	1	0.956297	0.0228138
ENSG00000150477.14	KIAA1328	0.0547178	0.956363	0.00787419	1	1	1	0.956363	0.13758
ENSG00000165478.6	HEPACAM	0.0546423	0.956423	1.49694e-06	1	1	1	0.956423	0.00222934
ENSG00000274678.1	RP11-2C24.7	-0.0546006	0.956457	0.000381747	1	1	1	0.956457	0.029961
ENSG00000075035.9	WSCD2	-0.0544996	0.956537	2.7731e-07	1	1	1	0.956537	0.00170745
ENSG00000127743.5	IL17B	0.0544032	0.956614	0.000453658	1	1	1	0.956614	0.031251
ENSG00000167384.10	ZNF180	0.054369	0.956641	0.180544	2	2	2	0.78532	0.371561
ENSG00000180745.4	CLRN3	0.0543657	0.956644	0.0194094	1	1	1	0.956644	0.196489
ENSG00000260492.2	CISTR	0.0540343	0.956908	3.69353e-06	1	1	1	0.956908	0.00273596
ENSG00000111490.12	TBC1D30	-0.0539771	0.956953	0.000129631	1	1	1	0.956953	0.0443305
ENSG00000101222.12	SPEF1	0.0539484	0.956976	6.29951e-09	1	1	1	0.956976	0.00021257
ENSG00000232903.2	LINC01166	0.0539458	0.956978	0.0031032	3	3	3	0.373556	0.234072
ENSG00000132334.16	PTPRE	-0.0538606	0.957046	0.001621	1	1	1	0.957046	0.0698089
ENSG00000146674.14	IGFBP3	0.0538221	0.957077	0.00848661	2	2	2	0.956069	0.160671
ENSG00000130881.13	LRP3	-0.0537293	0.957151	1.51069e-06	1	1	1	0.957151	0.00695573
ENSG00000172461.10	FUT9	0.0536598	0.957206	1.20374e-06	1	1	1	0.957206	0.00327123
ENSG00000197937.12	ZNF347	0.0531652	0.9576	0.0174844	1	1	1	0.9576	0.195593
ENSG00000196616.13	ADH1B	-0.0530961	0.957655	0.000979634	1	2	2	0.957655	0.0825032
ENSG00000160746.12	ANO10	0.053064	0.957681	1.26765e-06	2	2	2	0.932852	0.0053942
ENSG00000143921.6	ABCG8	0.0527792	0.957908	1.29516e-13	1	1	1	0.957908	1.15122e-06
ENSG00000138075.11	ABCG5	0.0527792	0.957908	1.1731e-06	1	1	1	0.957908	0.00346468
ENSG00000176485.11	PLA2G16	-0.052763	0.957921	0.00682163	1	1	1	0.957921	0.131768
ENSG00000132681.16	ATP1A4	-0.0527499	0.957931	0.0474123	3	3	3	0.117268	0.417313
ENSG00000163629.12	PTPN13	0.0527313	0.957946	0.0182288	1	1	1	0.957946	0.456512
ENSG00000122733.12	PHF24	-0.0525112	0.958121	4.25132e-05	1	1	1	0.958121	0.0093257
ENSG00000127838.13	PNKD	-0.0524877	0.95814	0.00282649	1	1	1	0.95814	0.0697998
ENSG00000198466.11	ZNF587	-0.0523696	0.958234	0.0135432	1	2	2	0.958234	0.31168
ENSG00000185436.11	IFNLR1	0.0522625	0.95832	0.0100138	3	3	3	0.55037	0.147053
ENSG00000143033.17	MTF2	0.0522425	0.958335	0.000151336	1	1	1	0.958335	0.0270665
ENSG00000142178.7	SIK1	-0.0522221	0.958352	0.0496	1	1	1	0.958352	0.776713
ENSG00000272542.1	RP11-255P5.2	-0.0521101	0.958441	0.0446634	1	1	1	0.958441	0.307303
ENSG00000232448.1	RP11-416N4.1	0.0520835	0.958462	1.8643e-10	1	1	1	0.958462	2.03149e-05
ENSG00000147459.17	DOCK5	-0.0520309	0.958504	2.90682e-05	1	1	1	0.958504	0.0139982
ENSG00000272248.1	RP3-406P24.4	-0.0519565	0.958563	0.000405654	1	1	1	0.958563	0.0556434
ENSG00000167749.11	KLK4	-0.0518468	0.958651	0.00724893	1	1	1	0.958651	0.127277
ENSG00000162909.17	CAPN2	0.0517943	0.958693	0.000612448	1	1	1	0.958693	0.0530805
ENSG00000145063.14	AC062028.1	-0.0517014	0.958767	0.00168468	1	1	1	0.958767	0.0734245
ENSG00000123643.12	SLC36A1	0.0516999	0.958768	0.0146648	2	2	2	0.331717	0.27984
ENSG00000134996.11	OSTF1	0.0516493	0.958808	0.00287431	1	1	1	0.958808	0.0817364
ENSG00000170846.16	AC093323.3	0.051417	0.958993	3.26831e-05	1	1	1	0.958993	0.0232655
ENSG00000083799.17	CYLD	0.0513289	0.959063	9.92783e-05	2	2	2	0.0221908	0.0434661
ENSG00000066933.15	MYO9A	-0.0509442	0.95937	0.00119624	2	2	2	0.397028	0.0507342
ENSG00000112877.7	CEP72	0.050624	0.959625	0.013422	2	2	2	0.69537	0.358105
ENSG00000108798.8	ABI3	-0.0505478	0.959686	6.57622e-11	1	1	1	0.959686	3.3002e-05
ENSG00000205116.3	TMEM88B	0.0502284	0.95994	2.88844e-05	1	1	1	0.95994	0.0176578
ENSG00000196642.18	RABL6	-0.0501488	0.960004	4.14963e-07	1	1	1	0.960004	0.00117691
ENSG00000182087.12	TMEM259	-0.0499272	0.96018	0.0785983	4	4	4	0.175474	0.310851
ENSG00000129521.13	EGLN3	0.0497558	0.960317	5.8293e-05	1	1	1	0.960317	0.0275357
ENSG00000235736.1	RP1-10C16.1	0.0496143	0.96043	7.52666e-05	1	1	1	0.96043	0.0155197
ENSG00000151136.14	BTBD11	-0.0493465	0.960643	1.81755e-05	1	1	1	0.960643	0.00986057
ENSG00000152763.16	WDR78	0.0493354	0.960652	0.00134483	2	2	2	0.140549	0.0500338
ENSG00000119537.15	KDSR	-0.0493229	0.960662	0.00613787	1	1	1	0.960662	0.120987
ENSG00000230310.1	CTD-2192J16.11	0.0492719	0.960703	0.000572887	1	1	1	0.960703	0.124063
ENSG00000214866.8	DCDC2C	-0.0491861	0.960771	8.28462e-07	1	1	1	0.960771	0.0066063
ENSG00000223812.5	RP11-197K6.1	-0.0490815	0.960854	0.0111226	1	1	1	0.960854	0.163254
ENSG00000173715.15	C11orf80	-0.0489897	0.960928	0.0407193	2	2	2	0.59391	0.431341
ENSG00000257647.1	RP11-701H24.3	-0.0484522	0.961356	2.85914e-06	2	2	2	0.0488698	0.00799883
ENSG00000180479.13	ZNF571	0.0484452	0.961361	0.0103825	2	2	2	0.603143	0.122916
ENSG00000224934.2	RP11-441O15.3	0.0483437	0.961442	0.000915897	2	2	2	0.674431	0.0544532
ENSG00000196227.10	FAM217B	0.048206	0.961552	1.82255e-05	1	1	1	0.961552	0.0205554
ENSG00000189143.9	CLDN4	0.0480603	0.961668	0.0523914	1	1	1	0.961668	0.370534
ENSG00000188827.10	SLX4	-0.0479275	0.961774	3.96038e-05	1	1	1	0.961774	0.0212785
ENSG00000227946.1	AC007383.3	-0.0478703	0.96182	0.00285634	1	1	1	0.96182	0.0964332
ENSG00000143590.13	EFNA3	-0.0476877	0.961965	0.000312534	1	1	1	0.961965	0.0346123
ENSG00000146587.17	RBAK	-0.047669	0.96198	0.122087	2	2	2	0.95823	0.578374
ENSG00000108064.10	TFAM	0.0476507	0.961995	0.0798595	3	3	3	0.445338	0.30743
ENSG00000269967.1	RP11-84A19.4	-0.0473703	0.962218	1.15748e-05	1	1	1	0.962218	0.0111779
ENSG00000182366.9	FAM87A	0.0473523	0.962232	0.0149469	2	2	2	0.304775	0.162359
ENSG00000128973.12	CLN6	-0.0471739	0.962375	0.0356574	2	2	2	0.347711	0.99193
ENSG00000250846.6	EPHA5-AS1	-0.0471042	0.96243	1.55244e-06	1	1	1	0.96243	0.00214377
ENSG00000179921.14	GPBAR1	0.0470058	0.962509	0.000121995	1	1	1	0.962509	0.0146019
ENSG00000255198.4	SNHG9	-0.046853	0.96263	0.0352188	2	2	2	0.665088	0.24904
ENSG00000138722.9	MMRN1	-0.0468437	0.962638	0.302771	2	2	2	0.848545	1.38289
ENSG00000181291.6	TMEM132E	-0.0468228	0.962654	0.0102769	2	2	2	0.753017	0.244701
ENSG00000109339.19	MAPK10	0.0467913	0.96268	0.000686346	1	1	1	0.96268	0.0885818
ENSG00000178502.5	KLHL11	0.0467887	0.962682	6.69617e-09	1	1	1	0.962682	0.000144718
ENSG00000213145.9	CRIP1	-0.0466797	0.962768	0.000121128	1	1	1	0.962768	0.0798811
ENSG00000105364.13	MRPL4	0.0466523	0.96279	0.00391084	1	1	1	0.96279	0.0895394
ENSG00000065308.4	TRAM2	-0.04665	0.962792	0.00139072	2	2	2	0.237275	0.0447049
ENSG00000072756.16	TRNT1	-0.0466215	0.962815	0.0272496	1	1	1	0.962815	0.255226
ENSG00000173638.18	SLC19A1	0.0464669	0.962938	0.0237363	1	1	1	0.962938	0.22017
ENSG00000110075.14	PPP6R3	0.0464592	0.962944	0.00382912	2	2	2	0.352712	0.13637
ENSG00000248727.5	LINC01948	0.04627	0.963095	1.74526e-05	1	1	1	0.963095	0.0170013
ENSG00000221978.11	CCNL2	-0.0462304	0.963127	1.69772e-05	1	1	1	0.963127	0.0167681
ENSG00000141298.17	SSH2	-0.0459836	0.963323	0.0039466	1	1	1	0.963323	0.0873221
ENSG00000078618.21	NRDC	0.0458743	0.96341	0.0198827	1	1	1	0.96341	0.549017
ENSG00000154640.14	BTG3	-0.0456157	0.963617	5.26775e-06	1	1	1	0.963617	0.00981207
ENSG00000253846.2	PCDHGA10	-0.0453085	0.963861	2.23055e-05	1	1	1	0.963861	0.017667
ENSG00000169118.17	CSNK1G1	-0.0452829	0.963882	8.15547e-05	1	1	1	0.963882	0.023447
ENSG00000146963.17	LUC7L2	0.0452603	0.9639	0.00208568	1	1	1	0.9639	0.154418
ENSG00000254480.1	RP11-23F23.2	-0.0452294	0.963924	6.45127e-06	1	1	1	0.963924	0.0108585
ENSG00000211445.11	GPX3	0.0452199	0.963932	0.00686033	2	2	2	0.923673	0.0909439
ENSG00000102805.14	CLN5	0.045177	0.963966	0.00994482	1	2	2	0.963966	0.145645
ENSG00000203877.8	RIPPLY2	0.0451549	0.963984	0.00125837	2	2	2	0.682235	0.0898191
ENSG00000075399.13	VPS9D1	0.0450838	0.964041	0.0254383	1	1	1	0.964041	0.254361
ENSG00000167671.11	UBXN6	-0.0450396	0.964076	0.0516119	2	2	2	0.719305	0.371132
ENSG00000246777.1	RP11-61A14.4	-0.0447082	0.96434	0.0160192	1	1	1	0.96434	0.184136
ENSG00000136159.3	NUDT15	0.044698	0.964348	0.00329354	1	1	1	0.964348	0.297467
ENSG00000169604.19	ANTXR1	-0.0445937	0.964431	2.56753e-05	1	1	1	0.964431	0.020621
ENSG00000281641.2	SAMD12-AS1	0.0445411	0.964473	0.000686823	1	1	1	0.964473	0.0765374
ENSG00000176994.10	SMCR8	-0.0445232	0.964487	0.000531803	2	2	2	0.59167	0.0340174
ENSG00000267919.1	RP11-256I23.3	-0.0444422	0.964552	4.8792e-09	1	1	1	0.964552	0.000336326
ENSG00000148204.11	CRB2	0.0443266	0.964644	0.000131474	1	1	1	0.964644	0.0177064
ENSG00000174448.8	STARD6	-0.0443235	0.964647	0.078376	2	2	2	0.569767	0.441358
ENSG00000010818.9	HIVEP2	0.0442734	0.964686	1.86503e-05	1	1	1	0.964686	0.0109053
ENSG00000160221.16	C21orf33	0.0439988	0.964905	0.612909	1	1	1	0.964905	1.57216
ENSG00000164331.9	ANKRA2	-0.0439347	0.964956	0.00647857	2	2	2	0.72406	0.133002
ENSG00000165821.11	SALL2	-0.043892	0.964991	2.16511e-06	1	1	1	0.964991	0.00289745
ENSG00000171408.13	PDE7B	0.0437266	0.965122	0.0136658	1	1	1	0.965122	0.272194
ENSG00000133805.15	AMPD3	0.0435907	0.965231	0.0646484	2	2	2	0.710855	0.344891
ENSG00000253678.1	RP11-981G7.3	-0.0435276	0.965281	0.184097	3	3	3	0.270849	0.664329
ENSG00000054277.13	OPN3	0.0433077	0.965456	2.39152e-06	1	1	1	0.965456	0.0112243
ENSG00000272505.1	RP11-981G7.6	-0.0432276	0.96552	0.0794218	4	4	4	0.434737	0.551236
ENSG00000198663.16	C6orf89	-0.0432114	0.965533	0.00714657	1	1	1	0.965533	0.1326
ENSG00000138772.12	ANXA3	-0.0430249	0.965682	0.0512521	2	2	2	0.0479124	0.311987
ENSG00000242616.3	GNG10	0.0428917	0.965788	0.243576	2	2	2	0.562257	0.494659
ENSG00000154447.14	SH3RF1	0.0428553	0.965817	0.00585931	1	1	1	0.965817	0.10712
ENSG00000178150.9	ZNF114	0.0428436	0.965826	0.0223009	2	2	2	0.634165	0.260623
ENSG00000196482.16	ESRRG	-0.0427983	0.965862	3.71297e-06	1	1	1	0.965862	0.00823776
ENSG00000067533.5	RRP15	0.0427469	0.965903	0.436243	2	2	2	0.891614	0.52678
ENSG00000165092.12	ALDH1A1	0.0426774	0.965959	0.000737632	1	1	1	0.965959	0.0397855
ENSG00000162972.10	MAIP1	0.0426712	0.965964	0.000220059	2	2	2	0.495235	0.0505097
ENSG00000273198.1	GS1-304P7.3	0.0425631	0.96605	0.163027	2	2	2	0.690459	0.518324
ENSG00000149418.10	ST14	-0.042549	0.966061	0.0274148	1	1	1	0.966061	0.340307
ENSG00000272112.1	CTB-113P19.5	0.0424861	0.966111	0.00500962	1	1	1	0.966111	0.215722
ENSG00000137547.8	MRPL15	0.0424215	0.966163	0.000254791	1	1	1	0.966163	0.033133
ENSG00000128203.6	ASPHD2	0.0423709	0.966203	0.000566245	2	2	2	0.779486	0.0804119
ENSG00000099974.7	DDTL	-0.0421882	0.966349	0.0226803	1	1	1	0.966349	0.217432
ENSG00000099977.13	DDT	0.0421882	0.966349	0.0598318	1	1	1	0.966349	0.353155
ENSG00000152760.9	TCTEX1D1	-0.0421553	0.966375	0.0213025	2	2	2	0.176444	0.264914
ENSG00000001629.9	ANKIB1	0.0421207	0.966402	0.000717714	2	2	2	0.588795	0.0633684
ENSG00000070182.19	SPTB	-0.0420928	0.966425	0.000124635	1	1	1	0.966425	0.0704037
ENSG00000143819.12	EPHX1	-0.0419524	0.966537	0.00203736	1	1	1	0.966537	0.118928
ENSG00000197766.7	CFD	0.0418525	0.966616	0.0675791	1	1	1	0.966616	0.371877
ENSG00000055163.19	CYFIP2	0.0417914	0.966665	0.000721218	2	2	2	0.397952	0.0329608
ENSG00000134265.12	NAPG	-0.0416385	0.966787	0.0443988	2	2	2	0.546657	0.282606
ENSG00000155629.14	PIK3AP1	0.0412485	0.967098	5.45652e-09	1	1	1	0.967098	0.000465837
ENSG00000259448.2	RP11-16E12.1	-0.0412473	0.967099	0.000267016	1	1	1	0.967099	0.0664998
ENSG00000124279.11	FASTKD3	0.0411491	0.967177	0.00912343	2	2	2	0.401826	0.262773
ENSG00000148908.14	RGS10	0.0411017	0.967215	0.000301146	1	1	1	0.967215	0.0370418
ENSG00000197841.14	ZNF181	0.0410637	0.967245	0.168103	3	3	3	0.245616	0.764602
ENSG00000130529.15	TRPM4	-0.0408503	0.967415	0.0410889	2	2	2	0.555333	0.476521
ENSG00000250254.1	PTTG2	-0.0406304	0.967591	0.0115312	1	1	1	0.967591	0.161335
ENSG00000065325.12	GLP2R	-0.0405501	0.967655	1.39419e-07	1	1	1	0.967655	0.00100002
ENSG00000249816.6	LINC00964	0.0405145	0.967683	0.00186887	2	2	2	0.836164	0.0714401
ENSG00000068615.17	REEP1	0.0404372	0.967745	0.00214103	1	1	1	0.967745	0.0675697
ENSG00000189050.15	RNFT1	0.0403854	0.967786	0.00391055	2	2	2	0.804941	0.167022
ENSG00000105223.19	PLD3	-0.0403355	0.967826	0.000120664	2	2	2	0.497199	0.0170611
ENSG00000232196.3	MTRNR2L4	0.0402234	0.967915	0.0037026	1	1	1	0.967915	0.181425
ENSG00000084710.13	EFR3B	0.0401618	0.967964	0.000928205	2	2	2	0.579539	0.069017
ENSG00000086062.12	B4GALT1	-0.0401392	0.967982	0.000126	1	1	1	0.967982	0.0404831
ENSG00000255121.2	RP11-110I1.12	-0.0399876	0.968103	0.00223251	1	1	1	0.968103	0.0796172
ENSG00000123106.10	CCDC91	-0.0399057	0.968168	0.00104457	1	1	1	0.968168	0.0678715
ENSG00000245832.6	MIR4300HG	0.0398558	0.968208	0.0853344	1	1	1	0.968208	0.576892
ENSG00000187987.9	ZSCAN23	-0.0398363	0.968224	0.0973316	2	2	2	0.0977994	0.436551
ENSG00000162062.14	C16orf59	0.0397035	0.96833	0.00375129	1	2	2	0.96833	0.0866964
ENSG00000007376.7	RPUSD1	-0.039547	0.968454	0.00832274	1	1	1	0.968454	0.147683
ENSG00000227124.8	ZNF717	0.0394858	0.968503	0.119693	1	2	2	0.968503	0.518556
ENSG00000260646.1	LA16c-385E7.1	0.0394718	0.968514	0.00209477	2	2	2	0.384191	0.194395
ENSG00000135905.18	DOCK10	0.0392961	0.968654	9.71478e-05	2	2	2	0.733896	0.0169322
ENSG00000157303.10	SUSD3	0.039286	0.968662	0.000179091	1	1	1	0.968662	0.0310765
ENSG00000254997.3	KRTAP5-9	0.03926	0.968683	0.0644899	1	1	1	0.968683	0.391074
ENSG00000177889.9	UBE2N	0.0391606	0.968762	1.23356e-05	1	1	1	0.968762	0.00741838
ENSG00000107021.15	TBC1D13	-0.0391357	0.968782	1.15438e-06	1	1	1	0.968782	0.00556905
ENSG00000121988.17	ZRANB3	-0.0391352	0.968783	0.00183502	1	1	1	0.968783	0.109627
ENSG00000166927.12	MS4A7	0.0390585	0.968844	0.00942898	2	2	2	0.298383	0.138074
ENSG00000263154.1	RP11-1055B8.2	0.0390195	0.968875	0.0184123	1	1	1	0.968875	0.208563
ENSG00000007168.12	PAFAH1B1	-0.0390001	0.96889	1.69951e-07	1	1	1	0.96889	0.00154212
ENSG00000167468.16	GPX4	0.0389919	0.968897	0.0137829	2	2	2	0.369919	0.228175
ENSG00000171469.10	ZNF561	0.0387829	0.969063	0.0635648	1	1	1	0.969063	0.454915
ENSG00000136881.11	BAAT	-0.0387373	0.9691	0.0922105	3	3	3	0.223757	0.615193
ENSG00000143977.13	SNRPG	0.0386869	0.96914	7.5553e-05	1	1	1	0.96914	0.0240938
ENSG00000176715.15	ACSF3	0.0386829	0.969143	0.0729893	1	2	2	0.969143	0.370356
ENSG00000228495.1	LINC01013	-0.0386587	0.969162	0.00167872	1	1	1	0.969162	0.0866042
ENSG00000054392.12	HHAT	0.0385632	0.969239	0.0174292	1	1	1	0.969239	0.185111
ENSG00000204628.11	RACK1	-0.038213	0.969518	2.46164e-05	2	2	2	0.841611	0.0211115
ENSG00000183597.15	TANGO2	-0.0381666	0.969555	0.00358029	2	2	2	0.259426	0.0856289
ENSG00000135702.14	CHST5	0.0381036	0.969605	0.00132109	1	1	1	0.969605	0.453971
ENSG00000106628.10	POLD2	-0.0380974	0.96961	0.0808454	2	2	2	0.0298914	1.28963
ENSG00000172403.10	SYNPO2	0.0379049	0.969763	5.66772e-06	1	1	1	0.969763	0.00326866
ENSG00000078295.16	ADCY2	0.0377882	0.969857	0.000186543	1	2	2	0.969857	0.0657621
ENSG00000277135.1	RP11-327J17.9	0.0376848	0.969939	0.165603	3	3	3	0.56133	0.410809
ENSG00000113761.11	ZNF346	0.0370006	0.970485	0.00397167	1	2	2	0.970485	0.0868629
ENSG00000022355.16	GABRA1	-0.0369554	0.970521	2.48169e-05	1	1	1	0.970521	0.00735292
ENSG00000132122.11	SPATA6	-0.0368266	0.970623	0.024483	2	2	2	0.712399	0.210018
ENSG00000267868.1	RP11-120K24.3	-0.036523	0.970865	0.019699	1	1	1	0.970865	0.218292
ENSG00000107779.13	BMPR1A	-0.0364485	0.970925	0.0197332	1	1	1	0.970925	0.202396
ENSG00000171195.10	MUC7	0.0363355	0.971015	1.16443e-07	1	1	1	0.971015	0.000502041
ENSG00000206503.12	HLA-A	-0.036231	0.971098	0.0371219	3	3	3	0.0449248	0.362423
ENSG00000140575.12	IQGAP1	-0.0361966	0.971126	0.157285	2	2	2	0.58553	0.430075
ENSG00000221926.11	TRIM16	0.0361747	0.971143	0.00750954	1	1	1	0.971143	0.138252
ENSG00000168356.11	SCN11A	0.036122	0.971185	0.0479813	1	1	1	0.971185	0.399207
ENSG00000143476.17	DTL	0.0361052	0.971198	0.000669563	2	2	2	0.971987	0.0360187
ENSG00000012963.14	UBR7	0.0361007	0.971202	0.00192464	2	2	2	0.82047	0.064121
ENSG00000083454.21	P2RX5	0.036025	0.971262	0.00959632	1	2	2	0.971262	0.154443
ENSG00000152894.14	PTPRK	-0.0359267	0.971341	0.000104789	1	1	1	0.971341	0.0579312
ENSG00000116663.10	FBXO6	-0.0358608	0.971393	0.045532	2	2	2	0.810703	0.177645
ENSG00000124935.3	SCGB1D2	-0.0358169	0.971428	0.010083	1	1	1	0.971428	0.189421
ENSG00000095002.13	MSH2	-0.0356723	0.971544	0.0186901	2	2	2	0.776149	0.198408
ENSG00000178934.4	LGALS7B	-0.0353158	0.971828	0.0103009	1	2	2	0.971828	0.144778
ENSG00000151292.17	CSNK1G3	-0.0349125	0.972149	0.00122605	2	2	2	0.96302	0.0532218
ENSG00000075415.12	SLC25A3	-0.0348857	0.972171	0.00713227	2	2	2	0.881856	0.229964
ENSG00000075213.10	SEMA3A	0.0347806	0.972255	1.51112e-06	1	1	1	0.972255	0.00209513
ENSG00000172671.19	ZFAND4	0.0346276	0.972377	0.00365413	1	2	2	0.972377	0.170709
ENSG00000122696.13	SLC25A51	0.0345309	0.972454	0.215232	2	2	2	0.79083	1.04981
ENSG00000135040.15	NAA35	-0.0345008	0.972478	0.000415089	2	2	2	0.0877014	0.097447
ENSG00000144741.17	SLC25A26	0.0344478	0.97252	0.162142	2	2	2	0.0145106	0.646701
ENSG00000132669.12	RIN2	0.0343974	0.97256	2.64539e-06	1	1	1	0.97256	0.00317535
ENSG00000104490.17	NCALD	-0.0340424	0.972843	0.000349895	2	2	2	0.389547	0.032576
ENSG00000180113.15	TDRD6	0.0340114	0.972868	0.238925	2	2	2	0.453883	0.775794
ENSG00000100490.9	CDKL1	0.0339211	0.97294	0.000251171	1	1	1	0.97294	0.0339927
ENSG00000197024.8	ZNF398	-0.0338865	0.972968	8.9983e-07	1	1	1	0.972968	0.00178837
ENSG00000273473.1	LL09NC01-139C3.1	0.033769	0.973061	0.00516431	2	2	2	0.386634	0.2449
ENSG00000143198.12	MGST3	-0.0335645	0.973224	0.0492127	3	3	3	0.238872	0.388572
ENSG00000178363.4	CALML3	-0.033554	0.973233	0.00749618	1	1	1	0.973233	0.124729
ENSG00000120458.10	MSANTD2	-0.0334879	0.973286	0.000309332	2	2	2	0.0392189	0.0434452
ENSG00000224023.10	FLJ37035	-0.0333473	0.973398	0.00288393	1	1	1	0.973398	0.209093
ENSG00000187260.15	WDR86	-0.0331552	0.973551	0.0150607	2	2	2	0.623468	0.256217
ENSG00000173599.13	PC	0.032927	0.973733	5.04177e-07	1	1	1	0.973733	0.00236968
ENSG00000157103.10	SLC6A1	-0.0328788	0.973771	0.000145051	2	2	2	0.0214215	0.0319947
ENSG00000136143.14	SUCLA2	-0.0327259	0.973893	0.00738477	2	2	2	0.875703	0.125771
ENSG00000127922.9	SEM1	-0.0325095	0.974066	0.000170729	1	1	1	0.974066	0.0189607
ENSG00000127952.16	STYXL1	-0.0324922	0.97408	0.179284	3	3	3	0.00172049	0.723216
ENSG00000167792.11	NDUFV1	0.0322512	0.974272	0.0104652	1	1	1	0.974272	0.149486
ENSG00000114656.10	KIAA1257	0.0321731	0.974334	3.43179e-06	1	1	1	0.974334	0.00292379
ENSG00000114654.7	EFCC1	0.0321731	0.974334	0.00035345	1	2	2	0.974334	0.0296722
ENSG00000152404.15	CWF19L2	0.0321558	0.974348	0.016648	3	3	3	0.836908	0.203051
ENSG00000197622.12	CDC42SE1	-0.0317173	0.974697	1.87473e-06	1	1	1	0.974697	0.00366706
ENSG00000101439.8	CST3	0.0316185	0.974776	0.00373517	1	1	1	0.974776	0.0887906
ENSG00000168040.4	FADD	0.031557	0.974825	0.000180212	1	1	1	0.974825	0.0197742
ENSG00000170892.10	TSEN34	-0.0314802	0.974887	0.0137724	2	2	2	0.692726	0.168532
ENSG00000106479.10	ZNF862	-0.0312661	0.975057	0.00326032	1	1	1	0.975057	0.111943
ENSG00000273091.1	AP000255.6	0.0310785	0.975207	0.00845805	1	1	1	0.975207	0.280302
ENSG00000277782.1	RP11-775C24.5	-0.0310628	0.975219	0.172949	3	3	3	0.472112	0.572754
ENSG00000139433.9	GLTP	0.0310063	0.975265	0.0786023	3	3	3	0.0918847	0.230486
ENSG00000143882.10	ATP6V1C2	0.0307923	0.975435	0.0174652	2	2	2	0.28076	0.143501
ENSG00000005007.12	UPF1	0.0307175	0.975495	3.57194e-07	1	1	1	0.975495	0.00255506
ENSG00000198168.8	SVIP	-0.0306536	0.975546	0.00292164	1	1	1	0.975546	0.103436
ENSG00000171700.13	RGS19	-0.030417	0.975734	0.00522237	1	2	2	0.975734	0.0970176
ENSG00000116005.11	PCYOX1	0.0303311	0.975803	6.57305e-05	1	1	1	0.975803	0.0224731
ENSG00000126262.4	FFAR2	-0.0302449	0.975872	0.000905597	1	1	1	0.975872	0.144895
ENSG00000257660.5	RP11-579D7.4	-0.0302003	0.975907	1.8347e-06	1	1	1	0.975907	0.00439184
ENSG00000277142.1	LINC00235	0.0301618	0.975938	0.00703009	1	1	1	0.975938	0.403707
ENSG00000253361.1	RP11-675F6.3	0.0299131	0.976136	1.439e-06	1	1	1	0.976136	0.00243591
ENSG00000162227.7	TAF6L	0.0298635	0.976176	2.47051e-05	2	2	2	0.662612	0.0211523
ENSG00000184402.14	SS18L1	-0.029804	0.976223	0.000744218	1	1	1	0.976223	0.0951415
ENSG00000116701.14	NCF2	0.0297279	0.976284	0.000250966	1	1	1	0.976284	0.0571342
ENSG00000125482.12	TTF1	0.029445	0.97651	0.00142821	1	1	1	0.97651	0.0707918
ENSG00000111678.10	C12orf57	0.0294184	0.976531	0.00212691	1	2	2	0.976531	0.129662
ENSG00000076258.9	FMO4	0.0292868	0.976636	0.0224298	2	2	2	0.809117	0.34411
ENSG00000270019.1	RP11-141B14.1	0.0292716	0.976648	0.000197349	2	2	2	0.889335	0.101899
ENSG00000274695.1	RP11-21K12.3	0.0292415	0.976672	0.0020908	1	2	2	0.976672	0.0973093
ENSG00000170832.12	USP32	-0.0291739	0.976726	6.50831e-09	1	1	1	0.976726	0.000585539
ENSG00000251573.2	LINC02106	0.029157	0.976739	1.55263e-13	1	1	1	0.976739	9.01547e-07
ENSG00000231595.1	AC005224.2	-0.0291529	0.976743	0.0212076	2	2	2	0.271847	0.357876
ENSG00000122873.11	CISD1	-0.0288238	0.977005	5.2413e-06	1	1	1	0.977005	0.00798435
ENSG00000125430.8	HS3ST3B1	0.0287182	0.977089	0.00121964	1	1	1	0.977089	0.0636339
ENSG00000137770.13	CTDSPL2	0.0286553	0.977139	0.000735205	1	1	1	0.977139	0.0916806
ENSG00000175877.3	WBSCR28	0.0285025	0.977261	9.83404e-06	1	1	1	0.977261	0.0048151
ENSG00000272473.1	AC006273.4	0.0284697	0.977288	0.000884619	1	1	1	0.977288	0.0856618
ENSG00000008283.15	CYB561	0.028452	0.977302	0.0400495	1	1	1	0.977302	0.284231
ENSG00000168828.5	OR13J1	0.0284157	0.977331	0.00199976	1	1	1	0.977331	0.0728788
ENSG00000164821.4	DEFA4	0.0282689	0.977448	2.62098e-05	1	1	1	0.977448	0.0125951
ENSG00000137563.11	GGH	0.0281279	0.97756	0.0314977	1	1	1	0.97756	0.269953
ENSG00000099949.18	LZTR1	0.0281031	0.97758	0.0248418	2	2	2	0.285821	0.21346
ENSG00000277443.2	MARCKS	-0.0278535	0.977779	0.000407904	1	1	1	0.977779	0.0457369
ENSG00000115648.13	MLPH	-0.0278113	0.977813	0.00419847	1	1	1	0.977813	0.116344
ENSG00000169228.13	RAB24	0.0276671	0.977928	0.00729997	1	1	1	0.977928	0.17001
ENSG00000267454.5	ZNF582-AS1	0.0274085	0.978134	0.265608	2	2	2	0.961729	0.493237
ENSG00000172322.13	CLEC12A	0.0272187	0.978285	0.097034	1	1	1	0.978285	0.550488
ENSG00000281731.2	RP11-384K6.8	0.0272019	0.978299	0.141521	3	3	3	0.484638	0.551191
ENSG00000198919.12	DZIP3	-0.0266955	0.978703	0.00364338	2	2	2	0.447929	0.0710692
ENSG00000275395.4	FCGBP	-0.0266224	0.978761	0.0459031	1	1	1	0.978761	0.582161
ENSG00000158985.13	CDC42SE2	-0.0262823	0.979032	0.000976476	1	1	1	0.979032	0.0517662
ENSG00000068724.15	TTC7A	0.0262677	0.979044	1.0095e-05	1	1	1	0.979044	0.0152982
ENSG00000135597.18	REPS1	0.0262317	0.979073	0.0150516	2	2	2	0.356766	0.34314
ENSG00000099810.18	MTAP	-0.0262269	0.979076	0.0165037	2	2	2	0.155895	0.329692
ENSG00000111737.11	RAB35	-0.0261933	0.979103	0.000581693	1	1	1	0.979103	0.0600618
ENSG00000074755.14	ZZEF1	-0.0261651	0.979126	0.00758684	2	2	2	0.889623	0.114589
ENSG00000158050.4	DUSP2	0.0260175	0.979243	0.000384647	2	2	2	0.0863076	0.033225
ENSG00000173068.17	BNC2	0.0260114	0.979248	0.00626207	2	2	2	0.85411	0.145056
ENSG00000103522.15	IL21R	-0.0256579	0.97953	0.00695709	1	1	1	0.97953	0.123379
ENSG00000116717.11	GADD45A	-0.0256163	0.979563	3.11048e-05	1	1	1	0.979563	0.0108245
ENSG00000169035.11	KLK7	0.0255985	0.979578	0.000277571	2	2	2	0.590522	0.040544
ENSG00000147669.10	POLR2K	-0.0252869	0.979826	0.00623192	1	1	1	0.979826	0.699461
ENSG00000152583.12	SPARCL1	-0.0251846	0.979908	0.00763237	1	1	1	0.979908	0.137145
ENSG00000189058.8	APOD	-0.0250701	0.979999	0.00974598	2	2	2	0.0649765	0.120392
ENSG00000159256.12	MORC3	0.0250675	0.980001	0.0012545	1	1	1	0.980001	0.0697445
ENSG00000189367.14	KIAA0408	0.0250431	0.980021	9.55647e-06	2	2	2	0.159061	0.0137457
ENSG00000143612.19	C1orf43	0.0245712	0.980397	0.00124793	1	1	1	0.980397	0.0492667
ENSG00000260456.6	C16orf95	0.0245337	0.980427	0.00441008	2	2	2	0.911797	0.156164
ENSG00000112290.12	WASF1	0.0242818	0.980628	0.00394741	2	2	2	0.441848	0.227161
ENSG00000100811.12	YY1	-0.0241777	0.980711	0.000230979	1	1	1	0.980711	0.0530037
ENSG00000184350.9	MRGPRE	-0.0241521	0.980731	2.77491e-08	1	1	1	0.980731	0.000519729
ENSG00000139209.15	SLC38A4	-0.0240882	0.980782	0.00033407	1	1	1	0.980782	0.0278857
ENSG00000120662.15	MTRF1	-0.0239228	0.980914	0.0167816	2	2	2	0.933051	0.214261
ENSG00000152256.13	PDK1	0.0237835	0.981025	0.0207317	2	2	2	0.0640619	0.239672
ENSG00000171490.12	RSL1D1	-0.023718	0.981078	2.83032e-05	1	1	1	0.981078	0.0213885
ENSG00000275223.1	RP1-63M2.7	0.0237175	0.981078	0.00106426	1	1	1	0.981078	0.0482559
ENSG00000186814.13	ZSCAN30	0.0236768	0.98111	0.00872358	2	2	2	0.0622766	0.156026
ENSG00000102984.14	ZNF821	0.0236296	0.981148	4.42532e-07	1	1	1	0.981148	0.00830873
ENSG00000130707.17	ASS1	0.023626	0.981151	0.00522103	2	2	2	0.724544	0.0769644
ENSG00000055955.15	ITIH4	0.0235987	0.981173	0.250263	2	2	2	0.185758	0.674629
ENSG00000132481.6	TRIM47	-0.0235892	0.98118	0.0132406	2	2	2	0.314293	0.221628
ENSG00000116014.9	KISS1R	0.0234345	0.981304	0.0324367	1	1	1	0.981304	0.401766
ENSG00000248455.5	LINC02217	-0.0234046	0.981328	0.0324946	1	1	1	0.981328	0.309189
ENSG00000163032.11	VSNL1	-0.0232224	0.981473	3.07594e-06	1	1	1	0.981473	0.00624513
ENSG00000100372.14	SLC25A17	-0.0232194	0.981475	0.00280379	2	2	2	0.779829	0.0757243
ENSG00000135083.14	CCNJL	-0.0229768	0.981669	0.0132856	1	1	1	0.981669	0.190115
ENSG00000175782.9	SLC35E3	0.022936	0.981701	0.0110268	2	2	2	0.315041	0.174814
ENSG00000151846.8	PABPC3	-0.0228589	0.981763	1.98826e-05	1	1	1	0.981763	0.0131128
ENSG00000069493.14	CLEC2D	-0.0226494	0.98193	0.0456634	2	2	2	0.95106	0.300097
ENSG00000078579.8	FGF20	-0.0225604	0.982001	0.0124191	2	2	2	0.868631	0.112333
ENSG00000198848.12	CES1	-0.0224049	0.982125	0.324368	1	2	2	0.982125	1.0216
ENSG00000276070.4	CCL4L2	-0.0223545	0.982165	0.168143	1	3	3	0.982165	0.739879
ENSG00000198142.4	SOWAHC	-0.0223297	0.982185	0.0046769	2	2	2	0.172418	0.101863
ENSG00000143552.9	NUP210L	0.0222502	0.982248	0.342026	1	1	1	0.982248	1.68437
ENSG00000154305.16	MIA3	-0.0222033	0.982286	0.00304128	2	2	2	0.933914	0.130335
ENSG00000038002.8	AGA	0.0219926	0.982454	0.0942949	1	1	1	0.982454	0.475341
ENSG00000132952.11	USPL1	-0.0219899	0.982456	0.001972	1	1	1	0.982456	0.0669596
ENSG00000189144.13	ZNF573	-0.0219504	0.982488	0.00570115	1	1	1	0.982488	0.1343
ENSG00000198298.12	ZNF485	0.021826	0.982587	0.000232775	2	2	2	0.063563	0.0487974
