## Supplementary material for "Disentangling the shared genetics of ADHD, cannabis use disorder and cannabis use and prediction of cannabis use disorder in ADHD": TWAS_Supplementary _Tables (part 25 of 34)

### Sheet: 20.ADHD-CUD_Hyp (continued)
gene	gene_name	zscore	pvalue	var_g	n_snps_used	n_snps_in_cov	n_snps_in_model	best_gwas_p	largest_weight
ENSG00000170037.13	CNTROB	0.0217293	0.982664	0.0158716	2	2	2	0.956752	0.194705
ENSG00000157870.14	FAM213B	0.0217288	0.982664	0.0160337	1	2	2	0.982664	0.51531
ENSG00000274659.1	RP11-986G18.2	-0.021614	0.982756	0.0130938	1	1	1	0.982756	0.228592
ENSG00000148248.13	SURF4	0.0214164	0.982913	0.000565626	2	2	2	0.465527	0.0599663
ENSG00000034533.11	ASTE1	0.021407	0.982921	0.0334499	1	1	1	0.982921	0.343672
ENSG00000257894.2	RP1-78O14.1	-0.0213612	0.982958	0.000711062	1	1	1	0.982958	0.058154
ENSG00000161243.8	FBXO27	-0.0211485	0.983127	0.068627	3	3	3	0.516696	0.359469
ENSG00000198576.3	ARC	0.0210862	0.983177	0.000866946	1	1	1	0.983177	0.0843258
ENSG00000131037.14	EPS8L1	0.0209666	0.983272	0.0622364	2	2	2	0.890277	0.489586
ENSG00000108961.13	RANGRF	-0.0209487	0.983287	0.00056426	1	1	1	0.983287	0.101552
ENSG00000132128.16	LRRC41	0.0208825	0.983339	0.0013801	1	1	1	0.983339	0.178872
ENSG00000164073.9	MFSD8	-0.0207211	0.983468	0.000675187	1	1	1	0.983468	0.188597
ENSG00000138709.17	LARP1B	-0.0207211	0.983468	1.12162e-05	1	2	2	0.983468	0.0243078
ENSG00000143546.9	S100A8	0.0207089	0.983478	0.00305959	1	1	1	0.983478	0.143613
ENSG00000134453.15	RBM17	-0.0206114	0.983556	0.00150442	2	3	3	0.807797	0.130034
ENSG00000092036.18	HAUS4	0.0205648	0.983593	0.147202	1	1	1	0.983593	0.531771
ENSG00000139899.10	CBLN3	-0.0204904	0.983652	0.344355	2	2	2	0.178205	0.895014
ENSG00000204970.9	PCDHA1	-0.0204565	0.983679	0.00481949	1	1	1	0.983679	0.0964969
ENSG00000145882.10	PCYOX1L	0.0204108	0.983716	0.0169934	2	2	2	0.0394916	0.172643
ENSG00000228727.8	SAPCD1	-0.0202007	0.983883	4.09794e-05	1	1	1	0.983883	0.0118336
ENSG00000133392.17	MYH11	-0.0200802	0.983979	4.26893e-07	1	2	2	0.983979	0.00209005
ENSG00000111254.7	AKAP3	0.0199107	0.984115	0.386907	2	2	2	0.984308	0.554973
ENSG00000169955.7	ZNF747	-0.0198569	0.984158	0.000781978	1	1	1	0.984158	0.0419608
ENSG00000162004.16	CCDC78	0.0198152	0.984191	0.0430161	2	2	2	0.669282	0.171828
ENSG00000115806.12	GORASP2	-0.0197697	0.984227	0.0045708	1	1	1	0.984227	0.210935
ENSG00000064995.16	TAF11	0.0197639	0.984232	0.015956	1	1	1	0.984232	0.208724
ENSG00000114626.17	ABTB1	0.0196399	0.984331	0.000761102	2	2	2	0.737931	0.0844124
ENSG00000144635.8	DYNC1LI1	0.0194008	0.984521	0.000174793	2	2	2	0.812873	0.0320155
ENSG00000197928.10	ZNF677	0.0192134	0.984671	0.0095884	1	1	1	0.984671	0.141497
ENSG00000167311.13	ART5	0.0191267	0.98474	0.0376672	1	1	1	0.98474	0.287084
ENSG00000118507.15	AKAP7	0.0189219	0.984903	0.00592781	1	1	1	0.984903	0.167513
ENSG00000163191.5	S100A11	-0.0189153	0.984909	0.00212122	1	1	1	0.984909	0.145374
ENSG00000119915.4	ELOVL3	0.0189001	0.984921	1.82719e-10	1	1	1	0.984921	4.2174e-05
ENSG00000262180.1	OCLM	-0.0188925	0.984927	0.0013579	1	1	1	0.984927	0.232387
ENSG00000185056.9	C5orf47	-0.0188122	0.984991	0.00694809	1	1	1	0.984991	0.207659
ENSG00000141644.17	MBD1	0.0187372	0.985051	0.000205183	1	1	1	0.985051	0.0214134
ENSG00000143318.12	CASQ1	0.018679	0.985097	0.045229	1	1	1	0.985097	0.288506
ENSG00000272523.1	LINC01023	0.0185906	0.985168	0.000246475	1	1	1	0.985168	0.0250271
ENSG00000204475.9	NCR3	0.0184654	0.985268	0.0088546	2	2	2	0.428543	0.174532
ENSG00000158435.7	CNOT11	-0.0184025	0.985318	0.00107702	2	2	2	0.527472	0.0360259
ENSG00000176014.12	TUBB6	-0.0183723	0.985342	0.0560227	1	1	1	0.985342	0.344547
ENSG00000204577.11	LILRB3	-0.0183529	0.985357	0.00892849	2	2	2	0.786087	0.292757
ENSG00000275329.1	RP11-83N9.6	-0.0180834	0.985572	0.0176592	1	1	1	0.985572	0.198298
ENSG00000184908.17	CLCNKB	-0.0180533	0.985596	0.000295825	1	2	2	0.985596	0.0404534
ENSG00000196196.2	HRCT1	0.0180266	0.985618	0.136153	2	2	2	0.876946	0.383796
ENSG00000184277.12	TM2D3	-0.0178025	0.985796	0.0125565	1	1	1	0.985796	0.162457
ENSG00000275052.4	PPP4R3B	-0.0177573	0.985832	0.0168543	2	2	2	0.818373	0.132652
ENSG00000115257.15	PCSK4	0.0175655	0.985985	0.00606948	1	1	1	0.985985	0.121266
ENSG00000273160.1	RP11-104L21.3	0.0174398	0.986086	0.00048142	1	1	1	0.986086	0.0587639
ENSG00000100302.6	RASD2	-0.0173499	0.986158	0.000298042	1	1	1	0.986158	0.0301898
ENSG00000274956.2	UG0898H09	-0.0171852	0.986289	0.00208291	2	2	2	0.34684	0.109487
ENSG00000112232.8	KHDRBS2	0.0171321	0.986331	5.00145e-11	1	1	1	0.986331	1.36528e-05
ENSG00000277144.1	RP11-59H7.4	0.0170474	0.986399	0.0272565	1	2	2	0.986399	0.272631
ENSG00000126562.16	WNK4	-0.0168896	0.986525	0.00415102	1	1	1	0.986525	0.181945
ENSG00000143493.12	INTS7	-0.016806	0.986591	0.00110227	1	1	1	0.986591	0.172088
ENSG00000156218.12	ADAMTSL3	-0.0167806	0.986612	0.0255464	2	2	2	0.80317	0.330914
ENSG00000256061.7	DYX1C1	0.0167715	0.986619	0.00601195	3	3	3	0.282655	0.0885288
ENSG00000165322.17	ARHGAP12	-0.0165009	0.986835	0.00121594	2	2	2	0.747691	0.0543491
ENSG00000154188.9	ANGPT1	0.016388	0.986925	3.34364e-05	1	1	1	0.986925	0.0135492
ENSG00000143933.16	CALM2	-0.0161689	0.9871	0.000157334	1	1	1	0.9871	0.0352655
ENSG00000179403.11	VWA1	0.0160617	0.987185	0.00126203	2	2	2	0.873902	0.0640821
ENSG00000159166.13	LAD1	0.0158191	0.987379	7.68666e-05	1	1	1	0.987379	0.0127776
ENSG00000006837.11	CDKL3	0.0156452	0.987517	0.00252176	1	2	2	0.987517	0.118985
ENSG00000119048.7	UBE2B	0.0156452	0.987517	5.98823e-06	1	2	2	0.987517	0.00579816
ENSG00000177303.9	CASKIN2	-0.0156222	0.987536	0.00590677	2	2	2	0.575782	0.0834479
ENSG00000168824.14	NSG1	0.0156217	0.987536	8.26903e-10	1	1	1	0.987536	6.53421e-05
ENSG00000110048.11	OSBP	-0.015526	0.987613	2.06202e-05	1	1	1	0.987613	0.00894173
ENSG00000107625.12	DDX50	0.015481	0.987648	0.000119465	1	1	1	0.987648	0.0369567
ENSG00000100558.8	PLEK2	-0.0154253	0.987693	0.00246363	1	1	1	0.987693	0.185671
ENSG00000135686.12	KLHL36	0.0153725	0.987735	0.0447567	1	1	1	0.987735	0.294441
ENSG00000226751.2	AF127936.5	-0.0152154	0.98786	0.00448967	2	2	2	0.473229	0.0699911
ENSG00000184752.12	NDUFA12	-0.0151585	0.987906	0.00447689	1	1	1	0.987906	0.104759
ENSG00000087502.17	ERGIC2	-0.0150742	0.987973	0.00659266	1	1	1	0.987973	0.12905
ENSG00000135324.5	MRAP2	-0.0150513	0.987991	9.70379e-05	2	2	2	0.280403	0.0296779
ENSG00000146376.10	ARHGAP18	0.0149436	0.988077	8.31016e-05	1	1	1	0.988077	0.0187363
ENSG00000143228.12	NUF2	-0.0149062	0.988107	1.79757e-05	1	1	1	0.988107	0.0124681
ENSG00000228261.1	RP11-127L20.3	-0.0146628	0.988301	0.273061	1	1	1	0.988301	0.7568
ENSG00000235319.1	AC012360.4	0.0146368	0.988322	0.0148566	1	1	1	0.988322	0.16452
ENSG00000188566.13	NDOR1	0.0145704	0.988375	0.00308825	2	2	2	0.981296	0.0895785
ENSG00000168389.17	MFSD2A	-0.0144055	0.988507	0.00123395	1	1	1	0.988507	0.0560423
ENSG00000241058.3	NSUN6	0.0142458	0.988634	0.173324	3	3	3	0.224183	0.395623
ENSG00000150753.11	CCT5	0.0141079	0.988744	0.000548479	1	1	1	0.988744	0.0483038
ENSG00000187713.6	TMEM203	0.0140232	0.988811	3.94682e-05	1	1	1	0.988811	0.0244609
ENSG00000260769.1	RP11-491F9.5	0.0139875	0.98884	0.000402213	1	1	1	0.98884	0.0906317
ENSG00000129515.18	SNX6	-0.0134936	0.989234	0.00165231	2	2	2	0.50316	0.210691
ENSG00000124253.10	PCK1	-0.0132938	0.989393	6.81232e-06	1	1	1	0.989393	0.00976346
ENSG00000089356.18	FXYD3	-0.01321	0.98946	0.00564061	1	1	1	0.98946	0.166769
ENSG00000266714.6	MYO15B	0.0130565	0.989583	0.0173808	4	4	4	0.160876	0.202072
ENSG00000181085.14	MAPK15	-0.0129981	0.989629	5.22138e-05	1	1	1	0.989629	0.0455689
ENSG00000163818.16	LZTFL1	0.0128988	0.989708	6.33196e-09	1	1	1	0.989708	0.000993874
ENSG00000122958.14	VPS26A	0.0128755	0.989727	1.90862e-05	1	1	1	0.989727	0.0130258
ENSG00000170113.15	NIPA1	-0.012861	0.989739	0.00359813	1	1	1	0.989739	0.11014
ENSG00000177294.6	FBXO39	-0.0124026	0.990104	1.11137e-07	1	1	1	0.990104	0.000822947
ENSG00000006377.10	DLX6	0.0122998	0.990186	0.000648018	1	1	1	0.990186	0.0377009
ENSG00000131115.15	ZNF227	-0.0120754	0.990365	0.0016809	1	1	1	0.990365	0.059595
ENSG00000115129.13	TP53I3	-0.0120579	0.990379	0.0314901	2	2	2	0.489378	0.374242
ENSG00000261019.1	RP11-111K18.2	0.0118805	0.990521	0.0766828	1	1	1	0.990521	0.589315
ENSG00000170004.16	CHD3	-0.0118706	0.990529	0.0019193	1	1	1	0.990529	0.187292
ENSG00000112378.11	PERP	0.0117966	0.990588	0.122656	2	2	2	0.867865	0.271991
ENSG00000172296.12	SPTLC3	-0.0117017	0.990664	0.00265971	2	2	2	0.879523	0.0960558
ENSG00000224877.3	NDUFAF8	0.0114461	0.990868	0.0251083	3	3	3	0.652646	0.347972
ENSG00000101443.17	WFDC2	-0.0109943	0.991228	0.0294574	2	2	2	0.0495805	0.225553
ENSG00000270195.1	RP11-572O17.1	-0.0109356	0.991275	0.0271288	1	1	1	0.991275	0.276648
ENSG00000181264.8	TMEM136	-0.0109137	0.991292	0.0338894	3	3	3	0.188113	0.150523
ENSG00000178053.17	MLF1	-0.0106553	0.991498	0.00158899	2	2	2	0.034978	0.0736204
ENSG00000274422.1	LL22NC03-2H8.5	0.0106208	0.991526	0.104464	1	1	1	0.991526	0.472793
ENSG00000206129.3	CTD-2008L17.2	0.0104806	0.991638	4.469e-09	1	1	1	0.991638	0.000103647
ENSG00000164808.16	SPIDR	-0.0104592	0.991655	3.10769e-05	1	2	2	0.991655	0.0493937
ENSG00000271303.1	SRXN1	0.0102589	0.991815	0.00924022	1	2	2	0.991815	0.149214
ENSG00000164398.12	ACSL6	0.0101316	0.991916	0.00863015	1	1	1	0.991916	0.170719
ENSG00000167380.16	ZNF226	0.0100805	0.991957	0.000853508	1	1	1	0.991957	0.0570182
ENSG00000188779.10	SKOR1	-0.0100486	0.991983	0.0348165	1	1	1	0.991983	0.365814
ENSG00000163138.18	PACRGL	0.00978885	0.99219	0.471005	4	4	4	0.679329	0.890892
ENSG00000174004.5	NRROS	-0.00975586	0.992216	0.000462188	1	1	1	0.992216	0.0575015
ENSG00000105668.7	UPK1A	-0.00962264	0.992322	0.0779197	2	2	2	0.0760503	0.633501
ENSG00000172367.15	PDZD3	0.009495	0.992424	1.49584e-05	1	1	1	0.992424	0.0120669
ENSG00000275632.1	RP5-967N21.11	0.00936856	0.992525	0.0153757	1	1	1	0.992525	0.246735
ENSG00000164002.11	EXO5	-0.00931365	0.992569	0.105597	2	2	2	0.405865	0.504032
ENSG00000273100.1	RP11-302L19.3	-0.00923383	0.992633	0.0507057	1	1	1	0.992633	0.305929
ENSG00000105618.13	PRPF31	-0.0091417	0.992706	0.0124936	3	3	3	0.449238	0.177049
ENSG00000225231.1	AC091814.2	0.0088709	0.992922	1.06612	4	4	4	0.489344	1.9345
ENSG00000178691.10	SUZ12	0.00860523	0.993134	0.00511097	1	1	1	0.993134	0.147883
ENSG00000249992.1	TMEM158	0.00856567	0.993166	0.00162624	2	2	2	0.0526942	0.0680405
ENSG00000125863.18	MKKS	-0.00856368	0.993167	0.0130929	3	3	3	0.604204	0.373858
ENSG00000197748.12	CFAP43	0.00852502	0.993198	0.0113617	1	1	1	0.993198	0.158642
ENSG00000114405.10	C3orf14	0.00850114	0.993217	0.00375815	2	2	2	0.511779	0.102692
ENSG00000196458.10	ZNF605	-0.00846555	0.993246	0.0397249	1	1	1	0.993246	0.332909
ENSG00000147905.17	ZCCHC7	-0.00843605	0.993269	0.000131018	2	2	2	0.308156	0.0272274
ENSG00000170677.5	SOCS6	0.00837677	0.993316	0.00134978	2	2	2	0.807584	0.0745331
ENSG00000164823.9	OSGIN2	0.00833187	0.993352	0.000666916	1	1	1	0.993352	0.087319
ENSG00000182986.12	ZNF320	0.00816483	0.993485	0.198956	2	2	2	0.879003	0.526353
ENSG00000076826.9	CAMSAP3	-0.0081564	0.993492	0.000337056	1	1	1	0.993492	0.0951608
ENSG00000112249.13	ASCC3	0.00806691	0.993564	0.00520147	2	2	2	0.771007	0.244272
ENSG00000073350.13	LLGL2	0.00799119	0.993624	0.0054038	1	1	1	0.993624	0.124639
ENSG00000146859.6	TMEM140	0.00790624	0.993692	0.0165956	2	2	2	0.852416	0.122666
ENSG00000278090.1	RP11-6O2.2	-0.00764367	0.993901	0.0273772	2	2	2	0.375805	0.384837
ENSG00000230487.7	PSMG3-AS1	-0.00763355	0.993909	0.0715628	4	4	4	0.286696	0.457054
ENSG00000172264.16	MACROD2	0.00752733	0.993994	9.30958e-05	1	1	1	0.993994	0.0163352
ENSG00000226686.7	LINC01535	-0.00751625	0.994003	0.823563	1	1	1	0.994003	1.44365
ENSG00000047662.4	FAM184B	0.00731012	0.994167	0.000551606	1	1	1	0.994167	0.0418155
ENSG00000048405.9	ZNF800	0.00706776	0.994361	0.000214849	3	3	3	0.631801	0.0253841
ENSG00000251600.5	RP11-673E1.1	0.00684675	0.994537	0.42087	1	1	1	0.994537	1.0182
ENSG00000105737.9	GRIK5	0.00648809	0.994823	0.00128613	1	1	1	0.994823	0.202954
ENSG00000126934.13	MAP2K2	-0.006216	0.99504	0.0270749	2	2	2	0.627176	0.423329
ENSG00000162757.4	C1orf74	-0.00613494	0.995105	0.00144818	2	2	2	0.463439	0.0529345
ENSG00000171346.15	KRT15	-0.00586395	0.995321	0.00626201	2	2	2	0.285365	0.192013
ENSG00000132330.16	SCLY	-0.00583572	0.995344	0.0360007	2	2	2	0.921189	0.300347
ENSG00000203880.11	PCMTD2	-0.00578384	0.995385	0.0752693	2	2	2	0.838315	0.422166
ENSG00000105176.17	URI1	-0.00569396	0.995457	0.000149601	2	2	2	0.194543	0.029698
ENSG00000110696.9	C11orf58	0.00566584	0.995479	0.00163126	2	2	2	0.42421	0.0888449
ENSG00000108561.8	C1QBP	0.00530945	0.995764	0.00170069	1	1	1	0.995764	0.058608
ENSG00000256043.2	CTSO	0.00510829	0.995924	0.123385	4	4	4	0.245796	0.356344
ENSG00000250427.1	LINC02148	0.00490822	0.996084	5.15792e-08	1	2	2	0.996084	0.00164839
ENSG00000273399.2	RP11-408A13.3	0.00469152	0.996257	0.08727	1	1	1	0.996257	0.868745
ENSG00000235884.3	LINC00941	-0.00457471	0.99635	0.0489114	2	2	2	0.969276	0.232652
ENSG00000107562.16	CXCL12	0.00446962	0.996434	4.16109e-06	1	1	1	0.996434	0.0148056
ENSG00000135069.13	PSAT1	-0.00439301	0.996495	0.00100723	1	1	1	0.996495	0.0619599
ENSG00000130038.9	CRACR2A	-0.00426219	0.996599	0.0091454	2	2	2	0.0482106	0.40826
ENSG00000124172.9	ATP5E	-0.00419356	0.996654	9.5818e-05	1	1	1	0.996654	0.0208316
ENSG00000106853.18	PTGR1	-0.00419029	0.996657	0.28862	4	4	4	0.599747	0.538911
ENSG00000229246.1	LINC00377	-0.00408421	0.996741	0.0201265	2	2	2	0.516187	0.431359
ENSG00000173805.15	HAP1	-0.00377694	0.996986	0.000551887	1	1	1	0.996986	0.0315433
ENSG00000174173.6	TRMT10C	0.00374591	0.997011	0.00155144	1	1	1	0.997011	0.11074
ENSG00000266289.1	RP11-1C8.6	-0.00351894	0.997192	1.82678e-06	1	1	1	0.997192	0.00379999
ENSG00000121073.13	SLC35B1	0.00344086	0.997255	1.51936e-05	1	1	1	0.997255	0.00903652
ENSG00000122375.11	OPN4	-0.00318645	0.997458	0.0742244	2	2	2	0.369064	0.525304
ENSG00000204967.10	PCDHA4	0.00310663	0.997521	0.0117922	1	1	1	0.997521	0.152033
ENSG00000159069.13	FBXW5	-0.00299941	0.997607	0.000871948	1	1	1	0.997607	0.0385925
ENSG00000159884.11	CCDC107	0.00256648	0.997952	0.000832808	2	2	2	0.123482	0.0953164
ENSG00000282876.1	RP1-138B7.7	-0.00250236	0.998003	0.0309826	2	2	2	0.758084	0.336818
ENSG00000197608.11	ZNF841	-0.0023373	0.998135	0.0166735	1	1	1	0.998135	0.262207
ENSG00000170209.4	ANKK1	-0.00184032	0.998532	0.00974765	1	1	1	0.998532	0.158797
ENSG00000236279.6	CLEC2L	0.00177189	0.998586	0.0020964	2	2	2	0.640731	0.122211
ENSG00000183426.16	NPIPA1	-0.00167105	0.998667	0.0159347	2	4	4	0.265071	0.311174
ENSG00000121361.3	KCNJ8	0.00159686	0.998726	6.58636e-08	1	1	1	0.998726	0.00186271
ENSG00000280809.2	LINC00836	-0.00159303	0.998729	0.000367582	1	1	1	0.998729	0.0292172
ENSG00000066923.17	STAG3	-0.00125265	0.999001	0.0464235	1	1	1	0.999001	0.350161
ENSG00000104957.13	CCDC130	0.00117292	0.999064	0.00116274	1	1	1	0.999064	0.215039
ENSG00000091490.10	SEL1L3	0.00111151	0.999113	5.47761e-07	1	1	1	0.999113	0.00187188
ENSG00000007341.18	ST7L	-0.00105896	0.999155	0.0855905	1	1	1	0.999155	0.401678
ENSG00000139746.15	RBM26	0.00102447	0.999183	0.00358612	2	2	2	0.492853	0.176164
ENSG00000176919.11	C8G	-0.000970479	0.999226	0.0051812	1	2	2	0.999226	0.150939
ENSG00000139644.12	TMBIM6	0.000846252	0.999325	7.74057e-08	1	1	1	0.999325	0.00175454
ENSG00000163902.11	RPN1	0.000786251	0.999373	0.00547478	1	1	1	0.999373	0.102197
ENSG00000154518.9	ATP5G3	0.000647809	0.999483	0.0113239	2	2	2	0.859861	0.154919
ENSG00000135912.10	TTLL4	0.000545679	0.999565	0.000619627	2	2	2	0.834311	0.0810497
ENSG00000102967.11	DHODH	0.000503008	0.999599	0.192393	2	2	2	0.100198	0.419616
ENSG00000197961.11	ZNF121	0.000406731	0.999675	0.000268991	2	2	2	0.0904136	0.0545137
ENSG00000124608.4	AARS2	-6.6397e-05	0.999947	0.00470888	1	1	1	0.999947	0.129371
ENSG00000160695.14	VPS11	-1.84904e-05	0.999985	0.308686	2	2	2	0.601034	0.467223
ENSG00000103534.16	TMC5	#N/A	#N/A	0	1	1	1	0.220441	0
ENSG00000131126.18	TEX101	#N/A	#N/A	0	2	2	2	0.292846	0
ENSG00000153443.12	UBALD1	#N/A	#N/A	0	1	1	1	0.173472	0
ENSG00000155719.16	OTOA	#N/A	#N/A	0	1	1	1	0.493274	0
ENSG00000163064.6	EN1	#N/A	#N/A	0	1	1	1	0.322614	0
ENSG00000163207.6	IVL	#N/A	#N/A	0	2	2	2	0.423019	0
ENSG00000175946.8	KLHL38	#N/A	#N/A	0	1	1	1	0.847733	0
ENSG00000184999.11	SLC22A10	#N/A	#N/A	0	1	1	1	0.476565	0
ENSG00000204709.4	LINC01556	#N/A	#N/A	0	1	1	1	0.0486332	0
ENSG00000227356.2	LINC00866	#N/A	#N/A	0	1	1	1	0.100795	0
ENSG00000230138.1	RP11-117D22.2	#N/A	#N/A	0	1	1	1	0.153382	0
ENSG00000240563.1	L1TD1	#N/A	#N/A	0	4	4	4	0.0181239	0
ENSG00000258479.5	LINC00640	#N/A	#N/A	0	1	1	1	0.313662	0
ENSG00000260151.1	RP11-748L13.6	#N/A	#N/A	0	1	1	1	0.0335651	0
ENSG00000266835.5	GAPLINC	#N/A	#N/A	0	1	1	1	0.817871	0
ENSG00000267147.2	LINC01842	#N/A	#N/A	0	1	1	1	0.209113	0
ENSG00000274198.1	RP11-579A4.1	#N/A	#N/A	0	1	1	1	0.191234	0
ENSG00000283033.1	RP11-219A15.5	#N/A	#N/A	0	1	1	1	0.989308	0

### Sheet: 21.ADHD-CU_Hyp
gene	gene_name	zscore	pvalue	var_g	n_snps_used	n_snps_in_cov	n_snps_in_model	best_gwas_p	largest_weight
ENSG00000126091.19	ST3GAL3	-7.65532	1.92834e-14	0.000183872	2	2	2	3.9422e-09	0.0245932
ENSG00000271327.1	RP11-1109F11.3	-5.75501	8.66388e-09	0.00239035	1	1	1	8.66388e-09	0.0624841
ENSG00000278041.1	RP5-984P4.6	-5.678	1.36276e-08	0.000528168	2	2	2	6.66015e-09	0.03454
ENSG00000164167.10	LSM6	5.43889	5.36138e-08	0.0156165	1	1	1	5.36138e-08	0.192077
ENSG00000187954.12	CYHR1	5.26755	1.38256e-07	0.00626841	1	2	2	1.38256e-07	0.121331
ENSG00000167702.11	KIFC2	5.26755	1.38256e-07	0.00469347	1	1	1	1.38256e-07	0.104988
ENSG00000163596.16	ICA1L	5.24723	1.54407e-07	0.00189748	1	2	2	1.54407e-07	0.0850155
ENSG00000070366.13	SMG6	5.23466	1.65285e-07	0.00112684	1	2	2	1.65285e-07	0.0521492
ENSG00000167720.12	SRR	-5.23466	1.65285e-07	0.196431	1	1	1	1.65285e-07	0.688526
ENSG00000159214.12	CCDC24	5.1465	2.65384e-07	0.0012299	2	2	2	3.57828e-07	0.0509766
ENSG00000159479.16	MED8	-5.13143	2.87551e-07	0.00964287	2	2	2	4.01275e-07	0.148316
ENSG00000160957.12	RECQL4	5.11892	3.07287e-07	9.28961e-05	1	2	2	3.07287e-07	0.01405
ENSG00000160959.7	LRRC14	-5.11892	3.07287e-07	0.000278634	1	2	2	3.07287e-07	0.0243329
ENSG00000066322.14	ELOVL1	5.05811	4.23431e-07	0.000161663	1	1	1	4.23431e-07	0.0193427
ENSG00000117400.16	MPL	4.95046	7.40368e-07	0.000407503	1	1	1	7.40368e-07	0.0307098
ENSG00000117407.16	ARTN	4.87862	1.06831e-06	0.084617	1	1	1	1.06831e-06	0.456482
ENSG00000173540.12	GMPPB	4.83727	1.31632e-06	0.129705	1	1	1	1.31632e-06	0.661281
ENSG00000185345.18	PARK2	4.68663	2.77743e-06	0.000309119	1	1	1	2.77743e-06	0.0256373
ENSG00000228512.2	RP11-281A20.2	-4.5765	4.72814e-06	0.000156387	1	1	1	4.72814e-06	0.0207637
ENSG00000250673.2	RP11-6L6.2	4.54213	5.56878e-06	0.0655398	1	1	1	5.56878e-06	0.385877
ENSG00000187164.19	SHTN1	-4.54127	5.59173e-06	0.000102887	1	1	1	5.59173e-06	0.0182763
ENSG00000196072.11	BLOC1S2	-4.47024	7.81336e-06	0.0276367	2	2	2	4.85957e-06	0.512427
ENSG00000133275.15	CSNK1G2	-4.45698	8.31226e-06	5.15527e-06	1	1	1	8.31226e-06	0.00692017
ENSG00000271904.1	CTC-498M16.4	-4.38575	1.15587e-05	0.126579	1	1	1	1.15587e-05	0.567249
ENSG00000090975.12	PITPNM2	4.36559	1.26779e-05	0.00157204	1	1	1	1.26779e-05	0.0672258
ENSG00000108599.14	AKAP10	-4.35816	1.31159e-05	0.00355608	2	2	2	0.000220525	0.13891
ENSG00000135945.9	REV1	-4.35639	1.32228e-05	0.00202203	1	1	1	1.32228e-05	0.0694938
ENSG00000197272.2	IL27	4.33234	1.47535e-05	0.000106465	1	1	1	1.47535e-05	0.0152792
ENSG00000138380.17	CARF	4.32068	1.55546e-05	0.00596633	2	2	2	3.312e-07	0.126493
ENSG00000164076.16	CAMKV	-4.31263	1.61326e-05	7.41937e-08	1	1	1	1.61326e-05	0.000398802
ENSG00000175161.13	CADM2	4.30526	1.66786e-05	0.0166368	1	1	1	1.66786e-05	0.195298
ENSG00000235159.1	RP6-109B7.4	-4.29498	1.74712e-05	0.00129624	1	1	1	1.74712e-05	0.0514446
ENSG00000110871.14	COQ5	4.29455	1.75045e-05	0.0464371	2	2	2	1.75708e-05	0.320072
ENSG00000051825.14	MPHOSPH9	-4.28421	1.83388e-05	0.00980145	2	2	2	2.54374e-05	0.0966893
ENSG00000176046.8	NUPR1	-4.27866	1.88021e-05	0.00291242	2	2	2	4.23009e-05	0.0730182
ENSG00000105642.15	KCNN1	4.26515	1.99768e-05	6.31361e-07	1	1	1	1.99768e-05	0.0044967
ENSG00000243477.5	NAT6	4.26264	2.02029e-05	0.0345528	2	2	2	0.000204015	0.207761
ENSG00000196296.13	ATP2A1	-4.23443	2.29132e-05	0.0143608	1	1	1	2.29132e-05	0.166088
ENSG00000111328.6	CDK2AP1	4.22841	2.35346e-05	0.00190965	2	2	2	0.000471626	0.0686321
ENSG00000184988.8	TMEM106A	-4.22797	2.35804e-05	0.00721904	1	2	2	2.35804e-05	0.133441
ENSG00000136942.14	RPL35	4.21132	2.53886e-05	0.000129969	1	1	1	2.53886e-05	0.0148043
ENSG00000136950.13	ARPC5L	-4.21132	2.53886e-05	0.00578863	1	1	1	2.53886e-05	0.0987999
ENSG00000178188.14	SH2B1	4.18938	2.79719e-05	0.00200659	1	1	1	2.79719e-05	0.0611228
ENSG00000178952.10	TUFM	-4.18938	2.79719e-05	0.0177216	1	1	1	2.79719e-05	0.181646
ENSG00000186792.16	HYAL3	-4.17181	3.0219e-05	0.326822	2	2	2	7.17964e-06	0.54374
ENSG00000188338.14	SLC38A3	-4.1493	3.33499e-05	0.0050944	2	2	2	1.30298e-06	0.0620407
ENSG00000174891.12	RSRC1	4.14133	3.45301e-05	0.0077047	2	2	2	0.000211144	0.145865
ENSG00000109332.19	UBE2D3	4.14005	3.47235e-05	0.00281172	2	2	2	4.23613e-05	0.063148
ENSG00000102606.17	ARHGEF7	4.12098	3.77272e-05	0.0647233	1	1	1	3.77272e-05	0.383466
ENSG00000188603.18	CLN3	4.10172	4.10097e-05	0.00321416	1	1	1	4.10097e-05	0.0785498
ENSG00000233232.6	NPIPB7	4.10172	4.10097e-05	0.102045	1	1	1	4.10097e-05	0.442595
ENSG00000112200.16	ZNF451	-4.09842	4.15977e-05	0.00023799	2	2	2	7.2008e-05	0.0311558
ENSG00000144214.9	LYG1	4.09191	4.27844e-05	0.0400915	2	2	2	1.9693e-05	0.258894
ENSG00000251417.2	RP11-1348G14.4	4.08998	4.31414e-05	0.145653	1	1	1	4.31414e-05	0.532081
ENSG00000145354.9	CISD2	4.02287	5.74931e-05	0.00929471	2	2	2	4.23613e-05	0.0960389
ENSG00000267002.2	RP11-242D8.1	-4.01728	5.88746e-05	0.00490119	1	1	1	5.88746e-05	0.112218
ENSG00000205609.12	EIF3CL	-4.01273	6.00211e-05	0.00790507	1	1	1	6.00211e-05	0.131439
ENSG00000152556.15	PFKM	-3.99379	6.50241e-05	0.000365519	1	1	1	6.50241e-05	0.028233
ENSG00000213341.10	CHUK	-3.97658	6.99137e-05	4.28362e-06	2	2	2	5.8339e-05	0.00655118
ENSG00000182196.13	ARL6IP4	-3.96922	7.21094e-05	1.08033e-05	1	1	1	7.21094e-05	0.00492102
ENSG00000141458.12	NPC1	3.96588	7.31243e-05	0.0107411	2	2	2	0.000202493	0.151096
ENSG00000213996.12	TM6SF2	-3.96177	7.43947e-05	0.000557868	1	1	1	7.43947e-05	0.0366326
ENSG00000259362.2	RP11-307C19.1	3.95624	7.61396e-05	0.10491	2	2	2	7.57701e-05	0.431912
ENSG00000116273.5	PHF13	3.94681	7.91994e-05	6.72505e-05	1	1	1	7.91994e-05	0.0115893
ENSG00000260695.1	RP11-513N24.1	3.91377	9.08666e-05	0.00262873	1	1	1	9.08666e-05	0.0989795
ENSG00000149187.17	CELF1	3.91355	9.09491e-05	0.000116647	2	2	2	9.09306e-05	0.0315405
ENSG00000110536.13	PTPMT1	3.91247	9.13555e-05	0.00428822	2	2	2	9.09306e-05	0.191782
ENSG00000197165.10	SULT1A2	-3.90987	9.2344e-05	0.326959	2	2	2	5.52519e-05	0.756525
ENSG00000260807.6	RP11-161M6.2	-3.90813	9.30128e-05	0.0193362	2	2	2	9.36925e-05	0.299561
ENSG00000066056.13	TIE1	3.89966	9.63295e-05	0.00293119	1	1	1	9.63295e-05	0.0825413
ENSG00000188981.10	MSANTD1	-3.87237	0.000107782	0.000495694	1	1	1	0.000107782	0.0319536
ENSG00000119414.11	PPP6C	3.8613	0.000112784	0.009963	1	1	1	0.000112784	0.141765
ENSG00000111325.16	OGFOD2	-3.85818	0.000114235	0.00580626	1	1	1	0.000114235	0.129197
ENSG00000215014.4	RP5-832C2.5	-3.8505	0.000117875	0.021246	2	2	2	0.000547893	0.559443
ENSG00000164197.11	RNF180	-3.84935	0.00011843	0.0157018	1	1	1	0.00011843	0.187887
ENSG00000169371.13	SNUPN	3.84923	0.00011849	0.0705643	2	2	2	3.64368e-05	0.404319
ENSG00000172260.14	NEGR1	3.81264	0.000137488	0.0151614	2	2	2	0.00019978	0.113838
ENSG00000236383.8	LINC00854	-3.812	0.000137844	0.0325787	1	1	1	0.000137844	0.284639
ENSG00000139697.13	SBNO1	3.80428	0.000142215	0.00257649	2	2	2	5.43536e-05	0.101686
ENSG00000114554.11	PLXNA1	-3.78992	0.000150694	0.00150292	1	1	1	0.000150694	0.150944
ENSG00000113649.11	TCERG1	3.78865	0.000151467	0.000391172	1	1	1	0.000151467	0.0538646
ENSG00000177683.13	THAP5	-3.78417	0.000154224	0.0580792	1	1	1	0.000154224	0.345056
ENSG00000140564.11	FURIN	-3.77091	0.000162651	0.00393826	1	1	1	0.000162651	0.0898185
ENSG00000130592.15	LSP1	3.76479	0.000166687	0.0477503	1	1	1	0.000166687	0.308649
ENSG00000189266.11	PNRC2	3.76447	0.000166903	3.26427e-05	1	1	1	0.000166903	0.0232512
ENSG00000139531.12	SUOX	3.75949	0.000170263	0.195892	3	3	3	4.17323e-05	0.370176
ENSG00000051128.18	HOMER3	3.70824	0.000208701	0.00652982	2	2	2	0.00133065	0.120228
ENSG00000137824.15	RMDN3	3.69677	0.000218358	0.017476	2	2	2	0.000421542	0.246201
ENSG00000170855.3	TRIAP1	3.69207	0.000222433	0.010532	2	2	2	0.000200427	0.162717
ENSG00000283787.1	PRR33	3.68931	0.000224865	0.0153363	2	2	2	0.000166687	0.169595
ENSG00000131351.14	HAUS8	3.68205	0.000231363	0.0151481	1	1	1	0.000231363	0.195617
ENSG00000164308.16	ERAP2	-3.68169	0.000231697	0.610129	1	1	1	0.000231697	1.15746
ENSG00000088930.7	XRN2	-3.67394	0.000238834	0.00256672	1	1	1	0.000238834	0.140433
ENSG00000139636.15	LMBR1L	3.66193	0.000250325	0.00657154	1	1	1	0.000250325	0.118963
ENSG00000173421.16	CCDC36	-3.65868	0.000253515	0.0201124	1	2	2	0.000253515	0.208676
ENSG00000177352.9	CCDC71	3.64709	0.000265223	0.0275757	1	1	1	0.000265223	0.241002
ENSG00000272912.1	RP11-724N1.1	-3.64577	0.000266592	0.0131656	1	1	1	0.000266592	0.189255
ENSG00000168116.13	KIAA1586	3.64439	0.000268023	0.0376717	1	1	1	0.000268023	0.326135
ENSG00000171159.4	C9orf16	3.63433	0.000278702	2.96908e-06	1	1	1	0.000278702	0.00506723
ENSG00000173065.13	FAM222B	-3.62982	0.000283616	0.00453715	1	1	1	0.000283616	0.120825
ENSG00000164078.12	MST1R	3.62267	0.000291583	0.0410105	1	2	2	0.000291583	0.285521
ENSG00000184110.14	EIF3C	-3.62065	0.000293869	0.0530727	1	2	2	0.000293869	0.31733
ENSG00000141452.9	C18orf8	3.61037	0.000305762	0.0265339	2	2	2	9.69107e-05	0.21424
ENSG00000108963.17	DPH1	3.60711	0.000309621	0.0448553	2	2	2	0.000298335	0.251374
ENSG00000172426.15	RSPH9	-3.60684	0.000309943	8.1896e-05	1	1	1	0.000309943	0.0141266
ENSG00000143442.21	POGZ	-3.59482	0.000324611	0.0123427	1	1	1	0.000324611	0.187923
ENSG00000170035.15	UBE2E3	-3.58976	0.000330987	0.00121891	2	2	2	0.000610445	0.066068
ENSG00000121621.6	KIF18A	3.58679	0.000334778	0.000348295	2	2	2	0.000416284	0.0352913
ENSG00000171953.15	ATPAF2	-3.58242	0.000340428	0.00207022	1	1	1	0.000340428	0.0645656
ENSG00000130921.7	C12orf65	3.56299	0.000366655	0.00725154	4	4	4	0.00114612	0.190659
ENSG00000101150.17	TPD52L2	-3.55198	0.000382345	0.00444812	1	1	1	0.000382345	0.191009
ENSG00000112210.11	RAB23	3.5234	0.000426052	0.000504806	1	1	1	0.000426052	0.045624
ENSG00000140090.17	SLC24A4	-3.51662	0.000437086	6.37843e-05	1	1	1	0.000437086	0.0199503
ENSG00000151917.17	BEND6	3.51653	0.000437223	0.194467	2	2	2	0.000328675	0.454621
ENSG00000089022.13	MAPKAPK5	3.51265	0.000443662	0.00352725	1	1	1	0.000443662	0.108761
ENSG00000140365.15	COMMD4	-3.50845	0.000450722	0.0471065	2	2	2	5.2438e-05	0.635902
ENSG00000166165.12	CKB	-3.50072	0.00046401	0.00142238	2	2	2	0.000962193	0.0577286
ENSG00000138594.13	TMOD3	-3.49541	0.000473342	0.00168808	2	2	2	0.00405406	0.0637392
ENSG00000076604.14	TRAF4	-3.49475	0.000474505	0.0219846	2	2	2	0.000638566	0.157032
ENSG00000166170.9	BAG5	3.49444	0.000475054	0.0362202	2	2	2	0.00123032	0.197877
ENSG00000137185.11	ZSCAN9	-3.47949	0.000502371	0.0200981	2	2	2	0.000234083	0.594207
ENSG00000175582.19	RAB6A	3.47585	0.00050924	0.00120022	1	1	1	0.00050924	0.0650992
ENSG00000169738.7	DCXR	-3.46831	0.000523737	0.0436332	1	1	1	0.000523737	0.43866
ENSG00000117569.18	PTBP2	3.46399	0.000532227	0.00930828	2	2	2	0.000508535	0.139605
ENSG00000158220.13	ESYT3	-3.46004	0.000540105	0.00266239	2	3	3	0.000164647	0.0722317
ENSG00000225399.4	RP11-3B7.1	-3.45721	0.00054579	0.0196193	1	1	1	0.00054579	0.204533
ENSG00000108828.15	VAT1	-3.45182	0.000556816	0.00181255	1	1	1	0.000556816	0.0686523
ENSG00000213676.10	ATF6B	-3.44961	0.000561402	0.0638487	1	1	1	0.000561402	0.39897
ENSG00000178966.16	RMI1	3.43458	0.000593477	0.0206242	2	2	2	0.000594084	0.187649
ENSG00000148057.15	IDNK	3.42353	0.000618134	0.00742828	1	1	1	0.000618134	0.146622
ENSG00000130222.10	GADD45G	-3.40928	0.000651337	0.00490068	2	2	2	0.000479232	0.0649077
ENSG00000204301.6	NOTCH4	3.40706	0.000656657	0.0759235	3	3	3	0.00089539	0.251335
ENSG00000164068.15	RNF123	3.38343	0.000715874	0.0146292	1	1	1	0.000715874	0.163386
ENSG00000156603.15	MED19	-3.38258	0.000718072	0.0147701	1	1	1	0.000718072	0.218217
ENSG00000234608.7	MAPKAPK5-AS1	-3.37203	0.000746152	0.000254849	1	1	1	0.000746152	0.0292005
ENSG00000233822.4	HIST1H2BN	3.36896	0.000754526	0.00550857	1	1	1	0.000754526	0.18994
ENSG00000271265.1	RP11-230C9.4	-3.3667	0.000760743	0.0472179	2	2	2	0.000918338	0.326969
ENSG00000106633.15	GCK	-3.3517	0.000803169	0.00724925	1	2	2	0.000803169	0.170979
ENSG00000159885.13	ZNF222	-3.35134	0.000804219	0.000221202	1	1	1	0.000804219	0.0222675
ENSG00000243317.7	C7orf73	3.33629	0.000849038	0.0990146	2	2	2	0.000939652	0.499718
ENSG00000173281.4	PPP1R3B	-3.33366	0.000857123	0.00211445	2	2	2	0.0023984	0.0609594
ENSG00000204310.12	AGPAT1	-3.33136	0.000864218	0.0119469	1	1	1	0.000864218	0.164749
ENSG00000106799.12	TGFBR1	-3.32607	0.000880784	0.000592969	1	1	1	0.000880784	0.0371302
ENSG00000225180.7	AATK-AS1	-3.32333	0.000889489	0.00352408	1	1	1	0.000889489	0.0922229
ENSG00000204084.12	INPP5B	-3.32137	0.000895769	0.11544	2	2	2	0.000894843	0.370944
ENSG00000100106.19	TRIOBP	-3.3142	0.000919064	0.0404988	3	3	3	0.00585094	0.266216
ENSG00000158805.11	ZNF276	3.3134	0.000921703	0.0101808	2	2	2	0.000940008	0.236649
ENSG00000114745.13	GORASP1	3.31102	0.000929561	0.000703603	1	1	1	0.000929561	0.0896885
ENSG00000145020.15	AMT	-3.31085	0.000930146	0.0833558	2	2	2	0.00098323	0.352503
ENSG00000172890.11	NADSYN1	3.31035	0.00093179	0.0134978	1	2	2	0.00093179	0.185548
ENSG00000125820.5	NKX2-2	-3.30991	0.000933245	1.38e-05	1	1	1	0.000933245	0.00722349
ENSG00000235357.1	LINC01621	3.30712	0.000942603	2.14475e-05	1	1	1	0.000942603	0.0100145
ENSG00000104472.9	CHRAC1	3.30625	0.000945538	0.00201188	2	2	2	0.00101802	0.215806
ENSG00000158417.10	EIF5B	-3.30258	0.000957991	0.000223731	1	1	1	0.000957991	0.0218195
ENSG00000041802.10	LSG1	3.29171	0.000995789	0.239461	3	3	3	0.00057519	0.880664
ENSG00000113319.12	RASGRF2	3.29071	0.000999354	8.23453e-05	1	1	1	0.000999354	0.0133452
ENSG00000143771.11	CNIH4	3.27853	0.00104348	0.00788708	1	1	1	0.00104348	0.300283
ENSG00000161896.11	IP6K3	-3.2741	0.00105997	0.00179465	2	2	2	0.00198785	0.068493
ENSG00000168036.16	CTNNB1	-3.26563	0.00109223	0.0344257	1	1	1	0.00109223	0.257163
ENSG00000106236.3	NPTX2	3.26517	0.00109398	0.000112244	1	1	1	0.00109398	0.0299188
ENSG00000187486.5	KCNJ11	-3.26202	0.00110621	0.015864	2	2	2	0.00165209	0.111659
ENSG00000185608.8	MRPL40	3.25743	0.00112427	8.10005e-07	1	2	2	0.00112427	0.00142046
ENSG00000075624.13	ACTB	3.2542	0.00113714	2.70154e-05	1	1	1	0.00113714	0.0211523
ENSG00000065600.12	TMEM206	-3.25415	0.00113732	0.0592034	3	3	3	0.00196301	0.257164
ENSG00000167721.10	TSR1	-3.2531	0.00114152	0.000955763	1	1	1	0.00114152	0.0463897
ENSG00000185033.14	SEMA4B	-3.25142	0.0011483	0.00155363	1	1	1	0.0011483	0.102338
ENSG00000089177.18	KIF16B	3.2502	0.00115325	0.0352222	2	2	2	0.000431425	0.175363
ENSG00000111275.12	ALDH2	3.24995	0.00115427	0.00943217	1	1	1	0.00115427	0.176998
ENSG00000122861.15	PLAU	-3.24954	0.00115594	0.00210707	2	2	2	0.00294792	0.0899732
ENSG00000159692.15	CTBP1	3.24948	0.00115617	0.004031	2	2	2	0.00383871	0.0869636
ENSG00000163909.7	HEYL	-3.2408	0.00119196	0.00513724	2	2	2	0.00213053	0.0894047
ENSG00000204659.4	CBY3	-3.23891	0.00119989	0.000188566	1	1	1	0.00119989	0.0209354
ENSG00000107854.5	TNKS2	3.2387	0.00120077	0.00971604	2	2	2	0.00122216	0.152123
ENSG00000119487.16	MAPKAP1	3.23627	0.00121101	0.00122581	1	1	1	0.00121101	0.0516771
ENSG00000044459.14	CNTLN	3.23573	0.00121334	0.0301547	1	1	1	0.00121334	0.286501
ENSG00000136718.9	IMP4	3.21881	0.00128723	6.78527e-06	1	1	1	0.00128723	0.0104724
ENSG00000198561.13	CTNND1	3.2155	0.00130216	4.25641e-06	1	1	1	0.00130216	0.00370441
ENSG00000173699.15	SPATA3	3.21408	0.00130862	0.00285277	1	1	1	0.00130862	0.164407
ENSG00000143382.14	ADAMTSL4	-3.21396	0.00130917	0.000675959	1	1	1	0.00130917	0.0405851
ENSG00000145040.3	UCN2	3.21343	0.00131162	0.00236686	1	1	1	0.00131162	0.353108
ENSG00000130669.17	PAK4	-3.21334	0.00131201	0.0265298	1	1	1	0.00131201	0.251833
ENSG00000100280.16	AP1B1	-3.19921	0.00137804	0.000254477	1	1	1	0.00137804	0.0305639
ENSG00000221955.10	SLC12A8	3.19891	0.00137947	8.08299e-06	1	1	1	0.00137947	0.00799327
ENSG00000011198.7	ABHD5	-3.19719	0.00138773	0.00702116	2	2	2	0.000119429	0.176917
ENSG00000277586.2	NEFL	3.18868	0.00142926	0.000368924	2	2	2	0.00331561	0.0828202
ENSG00000177479.19	ARIH2	-3.17612	0.00149257	0.00348077	1	1	1	0.00149257	0.0868
ENSG00000179988.13	PSTK	3.17359	0.00150566	0.020849	2	2	2	0.000468258	0.1775
ENSG00000172339.9	ALG14	3.1718	0.001515	0.00158916	2	2	2	0.0015182	0.251401
ENSG00000165621.8	OXGR1	3.17023	0.00152316	0.110945	3	3	3	0.0017798	0.451006
ENSG00000174564.12	IL20RB	3.1697	0.00152596	0.00379898	1	1	1	0.00152596	0.112307
ENSG00000100294.12	MCAT	-3.16647	0.001543	0.00100861	2	2	2	0.00285182	0.0657103
ENSG00000168439.16	STIP1	-3.16423	0.00155493	0.000286151	1	1	1	0.00155493	0.0355236
ENSG00000281649.1	EBLN3P	-3.16316	0.00156068	0.00337969	1	1	1	0.00156068	0.0901655
ENSG00000164989.16	CCDC171	-3.16277	0.00156277	0.106496	3	3	3	0.000876231	0.477486
ENSG00000006025.11	OSBPL7	3.16079	0.00157342	0.000821102	1	1	1	0.00157342	0.129494
ENSG00000162944.10	RFTN2	-3.15917	0.0015822	0.000736031	1	2	2	0.0015822	0.0431377
ENSG00000114349.9	GNAT1	-3.15801	0.00158849	1.98355e-05	1	1	1	0.00158849	0.00646507
ENSG00000115514.11	TXNDC9	-3.15714	0.00159324	0.0020154	1	1	1	0.00159324	0.0654881
ENSG00000251623.1	RP11-826N14.4	-3.15584	0.00160036	0.0609882	1	1	1	0.00160036	0.337808
ENSG00000138386.16	NAB1	3.15483	0.00160591	6.73759e-05	1	1	1	0.00160591	0.0124633
ENSG00000114738.10	MAPKAPK3	3.15025	0.00163131	0.000116667	1	1	1	0.00163131	0.0299402
ENSG00000167083.6	GNGT2	3.14944	0.00163586	0.0159247	1	1	1	0.00163586	0.185685
ENSG00000183726.10	TMEM50A	-3.1485	0.00164108	0.00789425	1	1	1	0.00164108	0.12723
ENSG00000092607.13	TBX15	-3.14512	0.00166021	1.69531e-05	1	1	1	0.00166021	0.00798324
ENSG00000188032.9	C19orf67	3.14219	0.0016769	0.000135108	1	1	1	0.0016769	0.0273387
ENSG00000213658.11	LAT	-3.13932	0.00169343	0.0121709	1	1	1	0.00169343	0.166467
ENSG00000188672.17	RHCE	-3.13086	0.00174294	0.227184	1	2	2	0.00174294	0.678545
ENSG00000187097.12	ENTPD5	3.1305	0.0017451	2.60713e-05	1	1	1	0.0017451	0.0452412
ENSG00000283458.1	RP11-1I2.1	-3.12881	0.00175519	0.0182218	2	2	2	0.000737419	0.153192
ENSG00000110104.11	CCDC86	3.12185	0.00179716	0.0107598	1	1	1	0.00179716	0.153105
ENSG00000178467.17	P4HTM	-3.12185	0.00179718	0.0093857	1	1	1	0.00179718	0.142171
ENSG00000138311.15	ZNF365	3.11576	0.00183472	0.00540112	1	1	1	0.00183472	0.109905
ENSG00000084764.10	MAPRE3	-3.10873	0.00187895	0.00130082	1	1	1	0.00187895	0.0542181
ENSG00000093167.17	LRRFIP2	-3.10641	0.00189372	0.0161065	1	1	1	0.00189372	0.190934
ENSG00000128534.7	LSM8	3.10566	0.00189852	0.0154886	2	3	3	0.00173172	0.185986
ENSG00000177595.17	PIDD1	3.10513	0.00190195	0.00484587	1	1	1	0.00190195	0.107544
ENSG00000064999.13	ANKS1A	3.1046	0.00190533	0.000263611	1	1	1	0.00190533	0.078175
ENSG00000144231.10	POLR2D	-3.1036	0.00191182	0.0785407	2	2	2	0.00136363	0.350118
ENSG00000186812.12	ZNF397	3.09955	0.00193815	9.51625e-07	1	2	2	0.00193815	0.00396995
ENSG00000272682.1	AC004471.10	-3.09877	0.00194328	0.00681804	1	1	1	0.00194328	0.118969
ENSG00000130520.10	LSM4	3.09455	0.00197112	0.000698497	2	2	2	0.00204637	0.0562655
ENSG00000141854.9	MISP3	3.09122	0.00199336	0.134176	2	2	2	0.00692146	0.499617
ENSG00000081148.11	IMPG2	-3.08934	0.00200604	0.000704578	1	1	1	0.00200604	0.0491829
ENSG00000004534.14	RBM6	-3.08834	0.00201279	0.0628635	1	1	1	0.00201279	0.353966
ENSG00000267289.1	CTD-2623N2.11	3.08713	0.00202097	0.0936424	1	1	1	0.00202097	0.484849
ENSG00000177700.5	POLR2L	3.08158	0.00205904	0.00619944	2	2	2	0.00206339	0.0877063
ENSG00000138614.14	INTS14	3.07984	0.00207111	5.82868e-05	1	1	1	0.00207111	0.0120365
ENSG00000159788.18	RGS12	3.07407	0.00211157	0.0101662	1	1	1	0.00211157	0.147238
ENSG00000175906.4	ARL4D	-3.07394	0.00211249	0.00302199	2	2	2	0.00702499	0.0747288
ENSG00000103489.11	XYLT1	-3.0716	0.00212913	0.000491827	1	1	1	0.00212913	0.0359476
ENSG00000223573.6	TINCR	-3.06971	0.0021427	8.98055e-05	1	1	1	0.0021427	0.0456286
ENSG00000172893.15	DHCR7	-3.06956	0.00214374	0.000713338	1	2	2	0.00214374	0.0468005
ENSG00000157193.15	LRP8	-3.06472	0.00217877	5.79347e-06	1	1	1	0.00217877	0.00337862
ENSG00000152082.13	MZT2B	3.06126	0.00220406	0.00282716	1	1	1	0.00220406	0.070794
ENSG00000162735.18	PEX19	-3.06117	0.00220472	0.000245091	2	2	2	0.000828484	0.0335442
ENSG00000188848.15	BEND4	-3.05902	0.00222065	8.13923e-07	1	1	1	0.00222065	0.00155645
ENSG00000272248.1	RP3-406P24.4	3.05783	0.00222943	0.000405654	1	1	1	0.00222943	0.0556434
ENSG00000126215.13	XRCC3	3.05748	0.00223208	0.0146348	1	1	1	0.00223208	0.182781
ENSG00000105427.9	CNFN	-3.04906	0.00229558	9.30643e-05	2	2	2	0.00819987	0.0213847
ENSG00000159377.10	PSMB4	3.047	0.00231139	0.000887123	1	1	1	0.00231139	0.0500357
ENSG00000143951.15	WDPCP	-3.04573	0.00232113	0.00860378	2	2	2	0.00621027	0.153861
ENSG00000172640.3	OR10AD1	-3.04314	0.00234122	0.00259397	2	2	2	0.00152115	0.0813102
ENSG00000271755.1	RP1-153G14.4	3.04303	0.00234209	0.0321038	1	2	2	0.00234209	0.262298
ENSG00000177697.17	CD151	3.03932	0.00237115	0.0821072	2	2	2	0.00316451	0.409425
ENSG00000266472.5	MRPS21	-3.03719	0.00238791	0.045164	2	2	2	0.00183591	0.16931
ENSG00000130511.15	SSBP4	-3.03413	0.00241231	0.00128525	1	2	2	0.00241231	0.0555034
ENSG00000051382.8	PIK3CB	3.03282	0.0024228	0.000394761	1	1	1	0.0024228	0.0263814
ENSG00000104979.8	C19orf53	-3.03263	0.00242429	0.0223746	1	1	1	0.00242429	0.251123
ENSG00000259439.2	LINC01833	3.03153	0.00243321	0.00327635	1	1	1	0.00243321	0.0824562
ENSG00000149781.12	FERMT3	3.02051	0.00252352	0.000656272	1	1	1	0.00252352	0.0537974
ENSG00000198862.13	LTN1	3.01957	0.00253138	0.000527261	2	2	2	0.00466721	0.0325514
ENSG00000152463.14	OLAH	-3.00709	0.00263765	8.01166e-07	1	1	1	0.00263765	0.00564466
ENSG00000198019.12	FCGR1B	3.00364	0.00266771	0.00289677	1	1	1	0.00266771	0.0820551
ENSG00000140400.16	MAN2C1	3.00308	0.0026726	0.104233	2	2	2	0.000147254	0.472076
ENSG00000151332.18	MBIP	3.00112	0.00268988	0.00172871	2	2	2	0.00974228	0.13507
ENSG00000130711.3	PRDM12	3.00068	0.00269376	0.00340372	1	1	1	0.00269376	0.0911085
ENSG00000143702.15	CEP170	-2.9994	0.00270508	0.0018713	2	2	2	0.00238068	0.0558644
ENSG00000177600.8	RPLP2	2.99786	0.00271886	0.00122126	1	1	1	0.00271886	0.0495842
ENSG00000261824.6	LINC00662	2.99749	0.00272212	0.0269122	1	1	1	0.00272212	0.248145
ENSG00000197323.11	TRIM33	2.99185	0.00277295	0.000133934	2	2	2	0.00630264	0.0377461
ENSG00000136522.13	MRPL47	2.99076	0.0027828	0.000560271	1	1	1	0.0027828	0.0589682
ENSG00000113739.10	STC2	-2.98949	0.00279443	3.80388e-09	1	1	1	0.00279443	0.000156176
ENSG00000087301.8	TXNDC16	2.98849	0.00280362	0.0340356	2	2	2	0.00283929	0.493622
ENSG00000157833.12	GAREM2	2.98571	0.00282923	0.00290174	2	2	2	0.0013843	0.116527
ENSG00000054282.15	SDCCAG8	-2.97887	0.00289317	0.012338	2	2	2	0.0112637	0.165934
ENSG00000104327.7	CALB1	2.97472	0.00293256	4.47748e-05	1	1	1	0.00293256	0.0117912
ENSG00000135709.12	KIAA0513	-2.97318	0.00294727	0.00199729	1	1	1	0.00294727	0.0753815
ENSG00000196110.7	ZNF699	2.97279	0.0029511	0.0005379	1	1	1	0.0029511	0.032973
ENSG00000162367.11	TAL1	2.97202	0.00295851	0.00962336	1	1	1	0.00295851	0.137683
ENSG00000008853.16	RHOBTB2	2.9719	0.00295967	8.89119e-06	1	1	1	0.00295967	0.02642
ENSG00000115524.15	SF3B1	2.97147	0.00296381	0.00714135	1	1	1	0.00296381	0.130833
ENSG00000163453.11	IGFBP7	-2.9679	0.00299845	0.00500617	2	2	2	0.00881561	0.082522
ENSG00000147419.17	CCDC25	-2.9666	0.00301111	0.116307	3	3	3	0.00069525	0.382141
ENSG00000272275.1	RP11-791G15.2	-2.96332	0.00304339	0.0309913	1	1	1	0.00304339	0.246989
ENSG00000042317.16	SPATA7	2.96322	0.00304443	0.0536311	1	2	2	0.00304443	0.310256
ENSG00000108830.9	RND2	-2.9632	0.0030446	0.0342027	2	2	2	0.000651554	0.180551
ENSG00000086232.12	EIF2AK1	-2.9578	0.00309845	0.0390205	2	2	2	0.00638901	0.315285
ENSG00000213672.7	NCKIPSD	-2.95554	0.00312123	0.166488	2	3	3	0.00433652	0.38352
ENSG00000141564.13	RPTOR	-2.95517	0.00312499	0.000720132	1	1	1	0.00312499	0.0429599
ENSG00000107831.12	FGF8	-2.95485	0.0031282	3.46994e-05	1	1	1	0.0031282	0.00905012
ENSG00000185274.11	WBSCR17	2.95405	0.00313632	6.88372e-05	2	2	2	0.0318306	0.012064
ENSG00000113719.15	ERGIC1	-2.95305	0.00314649	0.00915105	2	2	2	0.0059086	0.169884
ENSG00000271888.1	RP11-560J1.2	2.95297	0.00314735	0.0152171	1	1	1	0.00314735	0.340801
ENSG00000249693.2	THEGL	2.9529	0.00314799	0.14431	3	4	4	0.00373316	0.337972
ENSG00000101346.13	POFUT1	2.94906	0.00318739	0.000686235	1	2	2	0.00318739	0.0386846
ENSG00000056972.18	TRAF3IP2	2.94901	0.00318791	0.00417107	1	1	1	0.00318791	0.0911921
ENSG00000162664.16	ZNF326	2.94705	0.00320826	1.01549e-05	1	1	1	0.00320826	0.00867876
ENSG00000160207.8	HSF2BP	2.94021	0.00327985	0.0260274	1	1	1	0.00327985	0.232974
ENSG00000108846.15	ABCC3	2.93997	0.00328249	0.0352482	1	1	1	0.00328249	0.277412
ENSG00000186184.16	POLR1D	-2.9396	0.00328634	0.060052	2	3	3	0.0135955	0.377768
ENSG00000107833.10	NPM3	2.93864	0.00329653	0.0186659	1	1	1	0.00329653	0.213875
ENSG00000273765.1	RP11-370I10.11	-2.93836	0.00329953	0.00378515	2	2	2	0.00145958	0.13282
ENSG00000185482.7	STAC3	2.93747	0.00330905	0.00317425	2	2	2	0.0161411	0.0693349
ENSG00000100221.10	JOSD1	2.93316	0.00335528	0.00212608	2	2	2	0.00392827	0.0841923
ENSG00000176887.6	SOX11	2.92878	0.00340294	0.000240164	1	1	1	0.00340294	0.024308
ENSG00000150361.11	KLHL1	2.92832	0.00340802	0.00115427	1	1	1	0.00340802	0.083868
ENSG00000064835.10	POU1F1	2.92799	0.00341163	0.0237841	1	1	1	0.00341163	0.231673
ENSG00000169398.19	PTK2	2.92421	0.0034533	0.0126842	1	1	1	0.0034533	0.160494
ENSG00000122548.5	KIAA0087	2.92322	0.00346435	0.0680227	2	2	2	0.0036339	0.385611
ENSG00000055950.16	MRPL43	-2.91905	0.00351097	0.0523573	2	2	2	0.00368408	0.246284
ENSG00000106631.8	MYL7	-2.91769	0.00352632	0.00954883	1	1	1	0.00352632	0.175786
ENSG00000014824.13	SLC30A9	-2.91562	0.00354984	0.0357581	3	3	3	0.000795442	0.345686
ENSG00000104888.9	SLC17A7	2.91329	0.00357637	6.88872e-05	1	1	1	0.00357637	0.0134534
ENSG00000137252.9	HCRTR2	-2.90383	0.00368629	7.94653e-09	1	1	1	0.00368629	0.000127118
ENSG00000178252.17	WDR6	2.9034	0.00369136	0.0261009	2	2	2	0.00207692	0.206693
ENSG00000184949.15	FAM227A	2.90221	0.0037054	0.12219	3	3	3	0.000939742	0.274
ENSG00000258839.3	MC1R	-2.90167	0.00371174	0.0289978	2	2	2	0.000357583	0.378359
ENSG00000062194.15	GPBP1	2.90127	0.0037165	0.000540631	1	1	1	0.0037165	0.0338943
ENSG00000269514.1	RP11-370I10.12	-2.90026	0.00372856	0.0214446	2	2	2	0.00332982	0.219873
ENSG00000015133.18	CCDC88C	-2.90023	0.00372886	0.00166316	2	2	2	0.0180877	0.182843
ENSG00000175084.11	DES	-2.89649	0.00377365	4.60383e-05	1	2	2	0.00377365	0.0229421
ENSG00000204386.10	NEU1	2.89616	0.00377759	0.00102309	1	1	1	0.00377759	0.105586
ENSG00000102738.7	MRPS31	-2.89593	0.00378042	0.00123312	1	1	1	0.00378042	0.0597389
ENSG00000169860.6	P2RY1	2.89548	0.00378582	5.32578e-05	2	2	2	0.0230693	0.0145593
ENSG00000116871.15	MAP7D1	2.8941	0.00380247	0.000253289	1	1	1	0.00380247	0.0230945
ENSG00000152382.5	TADA1	2.89196	0.00382851	0.00532563	2	2	2	0.0039725	0.12145
ENSG00000173473.10	SMARCC1	2.88854	0.00387039	0.00086707	1	1	1	0.00387039	0.0454981
ENSG00000055211.12	GINM1	2.88854	0.00387039	0.0363798	1	1	1	0.00387039	0.276009
ENSG00000261159.1	RP11-723O4.9	2.88444	0.00392108	0.0436049	1	1	1	0.00392108	0.301019
ENSG00000148468.16	FAM171A1	2.88318	0.00393681	0.0048127	1	1	1	0.00393681	0.112541
ENSG00000262006.1	RP11-700H6.4	2.87786	0.00400387	0.000582921	1	1	1	0.00400387	0.0459248
ENSG00000100030.14	MAPK1	2.87615	0.00402561	0.000856629	2	2	2	0.00426463	0.0286437
ENSG00000268573.1	RP11-158H5.7	2.87516	0.00403824	0.000477153	2	2	2	0.000654117	0.0319919
ENSG00000087365.15	SF3B2	2.87501	0.0040401	0.0543978	2	2	2	0.00203744	0.365015
ENSG00000138079.13	SLC3A1	-2.87445	0.00404732	0.000465772	1	1	1	0.00404732	0.0367832
ENSG00000203760.8	CENPW	2.8738	0.00405572	0.0212584	1	1	1	0.00405572	0.193617
ENSG00000261478.1	RP11-429B14.4	-2.87316	0.00406388	0.191215	2	2	2	0.000460037	0.560705
ENSG00000204421.2	LY6G6C	2.87186	0.0040806	0.000305512	1	1	1	0.0040806	0.0305196
ENSG00000250156.3	LINC02060	-2.87123	0.00408879	0.00220464	1	1	1	0.00408879	0.0748817
ENSG00000172469.15	MANEA	-2.86309	0.00419525	0.00918692	1	1	1	0.00419525	0.345679
ENSG00000118363.11	SPCS2	2.86251	0.00420306	0.000208393	2	2	2	0.00647984	0.0202139
ENSG00000237461.1	RP11-554F20.1	2.85864	0.00425463	2.28797e-08	1	1	1	0.00425463	0.000217237
ENSG00000124140.13	SLC12A5	2.85824	0.00425995	0.000770228	2	2	2	0.00378892	0.0420195
ENSG00000272994.1	RP11-332H14.2	-2.85692	0.00427767	0.0254378	2	2	2	0.00100275	0.191607
ENSG00000156411.9	C14orf2	2.85595	0.0042908	0.00227485	2	2	2	0.00759497	0.25021
ENSG00000165879.8	FRAT1	-2.85535	0.00429896	0.000315246	1	1	1	0.00429896	0.026406
ENSG00000206052.10	DOK6	-2.85474	0.00430723	0.000968884	2	2	2	0.00535141	0.0755851
ENSG00000270076.1	AF131215.8	2.85458	0.00430943	0.00266174	1	1	1	0.00430943	0.0727758
ENSG00000170522.9	ELOVL6	2.85437	0.00431228	0.00072217	1	1	1	0.00431228	0.0375567
ENSG00000270866.1	RP11-706J10.2	2.85395	0.00431799	2.90155e-11	2	2	2	0.00352431	6.71887e-06
ENSG00000258240.5	RP1-46F2.3	-2.85189	0.00434597	1.67976e-06	1	1	1	0.00434597	0.00467425
ENSG00000092295.11	TGM1	-2.85164	0.00434947	0.126335	3	3	3	0.00244551	0.740698
ENSG00000274897.2	PANO1	-2.84933	0.00438114	0.0138908	2	2	2	0.00513988	0.166428
ENSG00000104343.19	UBE2W	2.84907	0.00438478	0.00784031	2	2	2	0.0126228	0.140003
ENSG00000260100.1	RP11-220I1.5	-2.849	0.00438566	6.32585e-05	1	1	1	0.00438566	0.0127488
ENSG00000134690.10	CDCA8	-2.84846	0.00439315	0.000832401	1	1	1	0.00439315	0.0580203
ENSG00000223704.1	LINC01422	2.84696	0.00441388	0.143417	2	2	2	0.0137738	0.365421
ENSG00000152977.9	ZIC1	2.84623	0.00442404	2.66981e-06	1	1	1	0.00442404	0.0040706
ENSG00000204991.10	SPIRE2	-2.8415	0.00449025	0.0399844	2	3	3	0.00293459	0.288858
ENSG00000231427.5	LINC01445	2.84066	0.004502	0.00147904	2	2	2	0.00683626	0.095201
ENSG00000104331.8	IMPAD1	2.84018	0.00450885	0.000247845	1	1	1	0.00450885	0.0444584
ENSG00000120457.11	KCNJ5	2.83973	0.00451519	0.000108225	1	1	1	0.00451519	0.0500898
ENSG00000244411.3	KRTAP5-7	2.83759	0.0045455	0.019917	1	1	1	0.0045455	0.213473
ENSG00000114107.8	CEP70	-2.83057	0.00464645	0.0118882	2	2	2	0.00444478	0.145296
ENSG00000158234.12	FAIM	2.82779	0.00468711	0.034678	1	1	1	0.00468711	0.24747
ENSG00000101220.17	C20orf27	2.82758	0.00469016	0.00372696	1	1	1	0.00469016	0.0851951
ENSG00000237248.4	LINC00987	-2.82538	0.00472241	0.0108243	2	3	3	0.0490677	0.14109
ENSG00000124422.11	USP22	2.82249	0.0047653	0.00372447	2	2	2	0.00503955	0.0911493
ENSG00000167232.13	ZNF91	-2.82046	0.00479556	0.00730709	2	2	2	0.00536496	0.273518
ENSG00000118600.11	TMEM5	2.8201	0.00480084	0.018283	2	2	2	0.0147721	0.274315
ENSG00000270720.1	RP11-84C13.2	2.81821	0.00482929	0.0116891	1	1	1	0.00482929	0.242383
ENSG00000263082.1	LINC02187	-2.8174	0.00484136	4.13928e-09	1	1	1	0.00484136	0.000139124
ENSG00000196357.11	ZNF565	-2.81659	0.00485365	0.0772816	2	2	2	0.00899954	0.334719
ENSG00000166886.12	NAB2	-2.81233	0.00491844	0.000311417	1	1	1	0.00491844	0.0258612
ENSG00000148484.17	RSU1	-2.80578	0.00501956	0.0182964	1	2	2	0.00501956	0.282284
ENSG00000141741.11	MIEN1	-2.80358	0.00505381	0.000208129	1	1	1	0.00505381	0.0520301
ENSG00000198523.5	PLN	-2.80354	0.00505456	9.86756e-07	2	2	2	0.0246313	0.00477676
ENSG00000197245.5	FAM110D	2.80214	0.00507653	0.0400698	1	1	1	0.00507653	0.30413
ENSG00000090372.14	STRN4	2.80175	0.00508261	0.0138684	1	1	1	0.00508261	0.210333
ENSG00000173432.10	SAA1	-2.8004	0.00510387	1.59889e-06	2	2	2	0.00308962	0.00327513
ENSG00000091129.19	NRCAM	-2.79733	0.00515276	0.00239429	2	2	2	0.0059336	0.0684959
ENSG00000182199.10	SHMT2	2.79329	0.00521747	0.000440686	2	2	2	0.00257607	0.0335834
ENSG00000197415.11	VEPH1	2.79293	0.00522335	0.00515124	1	1	1	0.00522335	0.101225
ENSG00000167553.15	TUBA1C	-2.79175	0.00524243	0.0385749	1	1	1	0.00524243	0.290838
ENSG00000167552.13	TUBA1A	2.79175	0.00524243	4.63799e-05	1	1	1	0.00524243	0.0100847
ENSG00000111300.9	NAA25	-2.7905	0.00526275	0.0213257	1	1	1	0.00526275	0.335104
ENSG00000103591.12	AAGAB	-2.78753	0.00531107	0.000441587	1	1	1	0.00531107	0.0372384
ENSG00000116406.18	EDEM3	-2.7824	0.00539592	0.0105525	2	2	2	0.00830811	0.135897
ENSG00000174579.3	MSL2	2.78088	0.00542112	7.30528e-06	1	1	1	0.00542112	0.00466296
ENSG00000270607.1	RP11-359E10.1	2.7775	0.00547781	0.00376811	1	1	1	0.00547781	0.183023
ENSG00000174652.17	ZNF266	2.77687	0.00548851	0.418028	2	2	2	0.00571294	0.869437
ENSG00000055483.19	USP36	2.77572	0.00550801	0.0133618	1	1	1	0.00550801	0.179281
ENSG00000196498.13	NCOR2	2.77514	0.00551779	4.59402e-05	1	1	1	0.00551779	0.0216817
ENSG00000171631.14	P2RY6	-2.77316	0.0055515	0.0021138	1	1	1	0.0055515	0.0869791
ENSG00000271320.1	RP11-1152H14.1	-2.77244	0.00556376	0.000252894	2	2	2	0.00918274	0.0721105
ENSG00000137869.14	CYP19A1	2.77125	0.00558414	2.36867e-07	1	1	1	0.00558414	0.00115317
ENSG00000141314.12	RHBDL3	2.77042	0.00559844	0.0250606	2	2	2	0.0141033	0.210503
ENSG00000087884.14	AAMDC	2.76966	0.00561147	0.00215408	1	1	1	0.00561147	0.0707586
ENSG00000111348.8	ARHGDIB	-2.76891	0.00562438	0.00187125	1	1	1	0.00562438	0.062846
ENSG00000087274.16	ADD1	-2.76865	0.00562894	1.37206e-05	1	1	1	0.00562894	0.00593582
ENSG00000070413.19	DGCR2	2.76841	0.00563309	0.0213752	1	2	2	0.00563309	0.255668
ENSG00000132793.11	LPIN3	2.7679	0.00564195	0.0556328	1	1	1	0.00564195	0.370891
ENSG00000271952.1	LINC01954	2.76355	0.00571757	0.203128	2	2	2	0.00569133	0.696554
ENSG00000111877.17	MCM9	-2.76208	0.00574341	0.00708894	1	1	1	0.00574341	0.124678
ENSG00000140488.15	CELF6	-2.75759	0.00582293	6.65225e-05	1	1	1	0.00582293	0.0514352
ENSG00000159640.15	ACE	-2.75534	0.00586308	0.00583589	1	1	1	0.00586308	0.110792
ENSG00000174721.9	FGFBP3	2.75211	0.00592128	0.0220647	2	2	2	0.000986542	0.331754
ENSG00000183036.10	PCP4	-2.75082	0.00594464	0.000444269	1	1	1	0.00594464	0.0301788
ENSG00000141034.9	GID4	2.75048	0.00595076	1.36398e-06	1	1	1	0.00595076	0.0016507
ENSG00000214113.10	LYRM4	2.74799	0.00599627	0.08126	2	2	2	0.00458276	0.481977
ENSG00000164089.8	ETNPPL	2.74755	0.00600427	1.8438e-06	1	1	1	0.00600427	0.0044613
ENSG00000100151.15	PICK1	-2.74604	0.00603194	0.0486918	1	1	1	0.00603194	0.311883
ENSG00000114698.14	PLSCR4	2.74549	0.00604214	0.00522186	2	2	2	0.0071731	0.110818
ENSG00000116752.5	BCAS2	-2.74205	0.00610579	0.000543888	1	1	1	0.00610579	0.0341405
ENSG00000204572.9	KRTAP5-10	2.74121	0.00612127	0.042035	2	2	2	0.00523731	0.423728
ENSG00000129566.12	TEP1	-2.74044	0.00613569	0.00625095	2	2	2	0.00717315	0.112612
ENSG00000084754.10	HADHA	2.73899	0.00616286	0.00196406	2	2	2	0.00658752	0.053692
ENSG00000214013.9	GANC	-2.73661	0.00620753	0.0152524	1	1	1	0.00620753	0.330323
ENSG00000163806.15	SPDYA	-2.73349	0.00626665	0.000382985	1	1	1	0.00626665	0.0273071
ENSG00000156150.6	ALX3	-2.73337	0.00626898	0.000249301	1	1	1	0.00626898	0.0226608
ENSG00000187010.19	RHD	2.73049	0.00632397	0.513417	1	1	1	0.00632397	1.06453
ENSG00000132510.10	KDM6B	-2.72935	0.00634594	0.000265477	1	1	1	0.00634594	0.0496598
ENSG00000137449.15	CPEB2	2.72479	0.0064342	0.000679971	2	2	2	0.00161429	0.0367701
ENSG00000135862.5	LAMC1	-2.72193	0.00649025	0.0026343	2	2	2	0.0063812	0.073603
ENSG00000135272.10	MDFIC	-2.72081	0.0065122	0.00576977	2	2	2	0.00179418	0.134443
ENSG00000268182.5	SMIM17	-2.71914	0.0065451	4.3353e-06	2	2	2	0.0023963	0.00259156
ENSG00000131023.12	LATS1	-2.71671	0.00659345	0.0195488	2	2	2	0.00203832	0.186722
ENSG00000079462.7	PAFAH1B3	2.71593	0.00660906	0.000131507	1	1	1	0.00660906	0.0349514
ENSG00000251323.2	RP11-452H21.4	2.71536	0.00662045	0.00195242	1	1	1	0.00662045	0.0852823
ENSG00000147813.15	NAPRT	2.71397	0.00664823	1.30701	3	4	4	0.00743253	1.11674
ENSG00000236502.1	SIX3-AS1	-2.71205	0.00668688	0.000508164	1	1	1	0.00668688	0.0318457
ENSG00000140830.8	TXNL4B	2.71183	0.00669132	0.0389239	2	2	2	0.00793649	0.262344
ENSG00000243709.1	LEFTY1	2.71166	0.00669472	0.0864003	3	3	3	0.0387565	0.402724
ENSG00000186479.4	RGS7BP	-2.71115	0.00670506	3.03265e-05	1	1	1	0.00670506	0.00804284
ENSG00000170837.2	GPR27	2.71111	0.0067058	0.0762766	1	1	1	0.0067058	0.647143
ENSG00000100726.14	TELO2	2.70696	0.00679018	0.0572814	2	2	2	0.027435	0.311197
ENSG00000145022.4	TCTA	-2.7031	0.00686958	0.00054418	2	2	2	0.00119572	0.106018
ENSG00000184984.9	CHRM5	2.70117	0.00690956	0.0107911	2	3	3	0.00757675	0.246748
ENSG00000112335.14	SNX3	2.70055	0.00692257	0.000604167	1	2	2	0.00692257	0.118349
ENSG00000091127.13	PUS7	2.69839	0.00696755	0.00057075	2	2	2	0.0408149	0.0607112
ENSG00000092529.23	CAPN3	2.69791	0.0069777	0.000202794	2	2	2	0.00613655	0.0369623
ENSG00000204540.10	PSORS1C1	2.6961	0.00701568	0.253406	2	2	2	0.000712251	0.687304
ENSG00000171448.8	ZBTB26	2.69308	0.00707943	2.0673e-05	1	1	1	0.00707943	0.0170082
ENSG00000106013.14	ANKRD7	-2.68973	0.0071509	0.0488975	2	2	2	0.00286657	0.436704
ENSG00000184702.17	SEPT5	2.68915	0.00716345	0.00105911	1	1	1	0.00716345	0.0480069
ENSG00000131323.14	TRAF3	2.68678	0.00721449	0.0182044	2	2	2	0.000270436	0.224526
ENSG00000114378.16	HYAL1	-2.68306	0.00729517	0.00863117	1	2	2	0.00729517	0.187081
ENSG00000011143.16	MKS1	2.68152	0.0073288	0.00150308	1	1	1	0.0073288	0.0889648
ENSG00000112242.14	E2F3	-2.68035	0.00735461	9.85448e-09	1	1	1	0.00735461	0.000184566
ENSG00000136929.12	HEMGN	-2.67897	0.00738483	4.36176e-07	1	1	1	0.00738483	0.00105728
ENSG00000122367.19	LDB3	2.67885	0.00738755	0.00167025	2	2	2	0.00435448	0.0590134
ENSG00000123416.15	TUBA1B	2.67811	0.00740396	0.00642431	1	1	1	0.00740396	0.11746
ENSG00000164749.11	HNF4G	-2.67723	0.00742339	0.00386501	1	1	1	0.00742339	0.0906895
ENSG00000117408.10	IPO13	-2.67491	0.00747502	0.000494251	2	2	2	0.00716705	0.0595055
ENSG00000204420.8	MPIG6B	-2.6729	0.00751986	2.05435e-05	1	1	1	0.00751986	0.0144989
ENSG00000170043.11	TRAPPC1	-2.67112	0.00755991	3.85961e-07	1	1	1	0.00755991	0.00299128
ENSG00000130755.12	GMFG	-2.66955	0.00759524	0.000126796	1	1	1	0.00759524	0.0542174
ENSG00000179134.15	SAMD4B	2.66955	0.00759524	0.000695892	1	1	1	0.00759524	0.127016
ENSG00000183496.5	MEX3B	-2.66889	0.00761033	0.000153245	1	2	2	0.00761033	0.0440805
ENSG00000160796.16	NBEAL2	2.66834	0.0076228	0.0437375	2	2	2	0.00870314	0.251202
ENSG00000100116.16	GCAT	2.66715	0.00764974	0.00706306	1	1	1	0.00764974	0.131191
ENSG00000177169.9	ULK1	2.66644	0.00766596	2.46505e-05	1	1	1	0.00766596	0.0137624
ENSG00000160208.12	RRP1B	2.66586	0.00767914	0.000563664	1	1	1	0.00767914	0.0350221
ENSG00000105366.15	SIGLEC8	-2.66325	0.00773898	0.000141458	1	1	1	0.00773898	0.0229554
ENSG00000257017.8	HP	2.66261	0.00775383	0.0543993	1	1	1	0.00775383	0.353151
ENSG00000170571.11	EMB	-2.66217	0.00776387	0.00142376	1	1	1	0.00776387	0.0543558
ENSG00000012171.19	SEMA3B	-2.66186	0.00777099	0.000148878	2	2	2	0.00476766	0.0282957
ENSG00000187626.8	ZKSCAN4	-2.65989	0.00781655	0.00225948	1	1	1	0.00781655	0.0940315
ENSG00000172818.9	OVOL1	2.65658	0.00789385	0.00162146	1	1	1	0.00789385	0.0911885
ENSG00000164975.15	SNAPC3	2.65617	0.00790332	0.00488678	2	2	2	0.00785384	0.146889
ENSG00000277151.1	RP11-380B4.3	-2.65554	0.00791818	4.23495e-05	1	1	1	0.00791818	0.0264835
ENSG00000030110.12	BAK1	2.65301	0.00797765	0.0905727	2	2	2	0.00746967	0.358556
ENSG00000100216.5	TOMM22	-2.65284	0.00798165	0.00361463	2	2	2	0.00632171	0.093465
ENSG00000183688.4	RFLNB	-2.64715	0.0081174	0.060935	3	3	3	0.00242517	0.523797
ENSG00000161914.9	ZNF653	-2.64587	0.00814819	5.1431e-06	1	1	1	0.00814819	0.00766806
ENSG00000115541.10	HSPE1	-2.64474	0.00817547	3.00089e-06	1	1	1	0.00817547	0.002947
ENSG00000128872.9	TMOD2	-2.64336	0.00820874	0.00200523	1	1	1	0.00820874	0.0655392
ENSG00000166507.17	NDST2	2.63981	0.00829534	0.000246019	1	1	1	0.00829534	0.0227533
ENSG00000105429.12	MEGF8	-2.63919	0.0083105	0.00051475	2	2	2	0.0088656	0.0690727
ENSG00000157379.13	DHRS1	2.63757	0.00835017	0.153196	3	3	3	0.00664197	0.56135
ENSG00000177225.16	PDDC1	2.63671	0.00837147	0.00580875	2	2	2	0.00717543	0.111552
ENSG00000187772.7	LIN28B	-2.63476	0.00841978	5.76538e-15	1	1	1	0.00841978	1.20436e-07
ENSG00000136044.11	APPL2	-2.63468	0.00842171	0.000444417	1	2	2	0.00842171	0.064252
ENSG00000128266.8	GNAZ	2.63368	0.00844647	0.0379302	1	1	1	0.00844647	0.269839
ENSG00000198829.6	SUCNR1	-2.63321	0.00845809	0.0249335	2	2	2	0.00112252	0.179709
ENSG00000196968.10	FUT11	2.63195	0.00848951	0.0472087	1	1	1	0.00848951	0.312889
ENSG00000140262.17	TCF12	2.63149	0.00850114	0.000722957	1	1	1	0.00850114	0.0365746
ENSG00000185869.14	ZNF829	2.63071	0.00852079	0.00421386	1	1	1	0.00852079	0.0909416
ENSG00000259834.1	RP11-284N8.3	2.63005	0.00853726	0.00220889	1	1	1	0.00853726	0.0674988
ENSG00000153317.14	ASAP1	2.62852	0.00857582	3.04495e-05	1	2	2	0.00857582	0.0235906
ENSG00000246375.2	RP11-10L7.1	-2.62801	0.00858868	0.755302	3	3	3	0.0104572	1.55632
ENSG00000256092.2	RP13-942N8.1	-2.6261	0.0086369	0.155311	3	3	3	0.038916	1.23301
ENSG00000151575.14	TEX9	-2.62506	0.00866335	0.0376878	1	1	1	0.00866335	0.40768
ENSG00000213614.9	HEXA	-2.62446	0.00867871	0.0157081	1	1	1	0.00867871	0.366028
ENSG00000231439.4	WASIR2	2.62296	0.008717	0.28289	1	2	2	0.008717	0.895441
ENSG00000228162.1	AC097713.3	-2.62065	0.00877625	4.2102e-05	2	2	2	0.00780727	0.00932839
ENSG00000114861.18	FOXP1	-2.62038	0.00878311	0.00245514	1	1	1	0.00878311	0.178701
ENSG00000151353.14	TMEM18	2.62007	0.00879124	0.00573245	2	2	2	0.0505087	0.133564
ENSG00000136918.7	WDR38	2.61947	0.00880677	0.00200858	1	1	1	0.00880677	0.126563
ENSG00000168453.14	HR	-2.61913	0.00881536	0.000386538	1	1	1	0.00881536	0.0664766
ENSG00000068305.17	MEF2A	-2.6182	0.00883939	0.00329859	2	2	2	0.00466437	0.0983457
ENSG00000175110.11	MRPS22	2.61638	0.00888668	0.000116684	2	2	2	0.00998285	0.0289165
ENSG00000161958.10	FGF11	-2.61553	0.00890895	0.00891804	2	2	2	0.0288586	0.158932
ENSG00000138604.9	GLCE	-2.61431	0.00894072	0.00700399	2	2	2	0.00860352	0.121366
ENSG00000101134.11	DOK5	2.61351	0.00896169	7.50564e-06	1	1	1	0.00896169	0.00648157
ENSG00000164587.11	RPS14	2.61323	0.00896896	0.0112142	1	2	2	0.00896896	0.160403
ENSG00000198742.9	SMURF1	2.61258	0.00898624	0.000506157	1	1	1	0.00898624	0.0692517
ENSG00000135334.8	AKIRIN2	-2.61214	0.00899769	0.00684439	3	3	3	0.0121297	0.193069
ENSG00000261701.6	HPR	2.60714	0.00913031	0.339521	1	1	1	0.00913031	1.14236
ENSG00000145029.13	NICN1	-2.60616	0.00915632	0.000935873	2	2	2	0.00098323	0.0580186
ENSG00000224164.1	RP3-369A17.4	-2.60526	0.00918057	0.00416852	1	1	1	0.00918057	0.218305
ENSG00000166963.12	MAP1A	-2.60514	0.00918367	0.000705935	1	1	1	0.00918367	0.039913
ENSG00000182512.4	GLRX5	-2.6044	0.00920347	0.0160966	1	1	1	0.00920347	0.200479
ENSG00000165457.13	FOLR2	-2.604	0.00921424	0.000324422	1	1	1	0.00921424	0.0813969
ENSG00000234104.1	RP5-1177M21.1	2.603	0.00924119	0.0242681	2	2	2	0.00613218	0.165086
ENSG00000106624.10	AEBP1	-2.60293	0.00924309	0.0186336	2	3	3	0.00887219	0.207326
ENSG00000142528.15	ZNF473	-2.60206	0.00926666	4.22485e-06	2	2	2	0.00424895	0.00219101
ENSG00000174226.8	SNX31	-2.6004	0.00931159	0.88017	2	2	2	0.00795588	0.87066
ENSG00000106976.20	DNM1	2.60024	0.00931575	0.000456841	1	1	1	0.00931575	0.0296244
ENSG00000185518.11	SV2B	-2.59998	0.00932299	0.0346056	2	2	2	0.0163851	0.212895
ENSG00000245857.2	GS1-24F4.2	2.59963	0.00933236	0.000283266	1	1	1	0.00933236	0.0234609
ENSG00000141956.13	PRDM15	-2.59848	0.00936373	0.260799	4	4	4	0.0120506	0.582326
ENSG00000132254.12	ARFIP2	2.59826	0.00936971	0.00178663	2	2	2	0.0119449	0.0512251
ENSG00000152778.8	IFIT5	-2.59818	0.00937194	0.0606319	2	2	2	0.0163885	0.452567
ENSG00000134627.11	PIWIL4	2.59683	0.00940884	0.0473044	3	3	3	0.0139746	0.228268
ENSG00000158406.4	HIST1H4H	2.59545	0.00944662	0.00209033	1	1	1	0.00944662	0.0783056
ENSG00000196581.10	AJAP1	2.59418	0.00948163	5.55803e-08	1	1	1	0.00948163	0.000688513
ENSG00000151779.12	NBAS	-2.59415	0.00948239	0.0116689	1	1	1	0.00948239	0.173105
ENSG00000126860.11	EVI2A	2.59392	0.00948879	0.00209838	1	1	1	0.00948879	0.0680556
ENSG00000120860.10	WASHC3	-2.59386	0.00949057	0.0460942	3	3	3	0.000115298	0.68042
ENSG00000187288.10	CIDEC	2.59117	0.00956493	0.00461948	1	1	1	0.00956493	0.118758
ENSG00000197251.3	LINC00336	-2.59074	0.00957703	0.0867013	2	3	3	0.00958223	0.491501
ENSG00000136010.13	ALDH1L2	-2.58933	0.00961629	0.018835	1	1	1	0.00961629	0.272794
ENSG00000136238.17	RAC1	2.58927	0.00961803	0.0544477	4	4	4	0.00606228	0.22048
ENSG00000130226.16	DPP6	2.58736	0.00967142	0.00053831	2	2	2	0.0177032	0.108226
ENSG00000162302.12	RPS6KA4	2.58586	0.00971358	3.63825e-05	1	1	1	0.00971358	0.0111762
ENSG00000270091.1	RP11-78O7.2	2.58575	0.00971683	0.0167003	2	2	2	0.0135741	0.179643
ENSG00000197497.10	ZNF665	-2.58526	0.00973044	0.0210773	2	2	2	0.00453692	0.307935
ENSG00000204344.14	STK19	2.58424	0.00975952	6.98741e-05	1	2	2	0.00975952	0.0377755
ENSG00000143621.16	ILF2	-2.58388	0.00976961	0.00052715	1	1	1	0.00976961	0.0571987
ENSG00000182405.5	PGBD4	-2.58378	0.00977244	0.0342729	2	2	2	0.0207567	0.32846
ENSG00000212643.2	ZRSR1	-2.58237	0.00981242	0.0106274	2	2	2	0.0115798	0.146738
ENSG00000196735.11	HLA-DQA1	2.57988	0.00988357	0.0693948	2	2	2	0.00963063	0.397398
ENSG00000259928.1	RP11-218M11.1	-2.57774	0.00994502	0.00615788	1	1	1	0.00994502	0.108108
ENSG00000124496.12	TRERF1	2.57712	0.00996284	0.00607972	1	1	1	0.00996284	0.352366
ENSG00000184254.16	ALDH1A3	-2.57664	0.0099767	1.18517e-09	1	1	1	0.0099767	6.59991e-05
ENSG00000267547.1	RP11-686D22.4	2.57629	0.00998667	0.0237403	1	1	1	0.00998667	0.296086
ENSG00000068028.17	RASSF1	-2.57615	0.00999066	0.00226361	1	1	1	0.00999066	0.0951627
ENSG00000118308.15	LRMP	2.57541	0.010012	0.000315903	1	1	1	0.010012	0.0723316
ENSG00000198270.12	TMEM116	-2.57454	0.0100373	0.0229836	1	2	2	0.0100373	0.347886
ENSG00000167196.13	FBXO22	2.57282	0.0100873	0.0129424	2	2	2	0.0456542	0.409318
ENSG00000175220.11	ARHGAP1	-2.57008	0.0101675	0.000207249	1	1	1	0.0101675	0.0404748
ENSG00000170801.9	HTRA3	-2.56955	0.0101831	0.0204785	1	1	1	0.0101831	0.203782
ENSG00000018510.13	AGPS	2.56608	0.0102855	0.0197241	3	3	3	0.00301512	0.254839
ENSG00000110888.17	CAPRIN2	-2.56303	0.0103763	0.0239716	1	1	1	0.0103763	0.350582
ENSG00000155827.11	RNF20	-2.56273	0.0103853	0.00083518	2	2	2	0.00815834	0.0665894
ENSG00000152254.10	G6PC2	-2.55947	0.0104833	0.0136318	2	2	2	0.0123111	0.162153
ENSG00000071894.16	CPSF1	-2.55757	0.0105407	1.57396	3	3	3	0.0139017	0.967821
ENSG00000262155.1	LINC02175	2.55716	0.010553	0.00106253	1	1	1	0.010553	0.0951967
ENSG00000197885.10	NKIRAS1	-2.55659	0.0105705	0.00112554	1	1	1	0.0105705	0.0483374
ENSG00000142166.12	IFNAR1	2.55497	0.0106197	0.00201663	2	2	2	0.0232628	0.0689334
ENSG00000134940.13	ACRV1	-2.55413	0.0106454	0.000212861	1	1	1	0.0106454	0.0330397
ENSG00000213639.9	PPP1CB	2.55372	0.0106579	0.0271329	1	1	1	0.0106579	0.22693
ENSG00000114686.8	MRPL3	2.55302	0.0106793	0.000324133	1	1	1	0.0106793	0.113537
ENSG00000221988.12	PPT2	2.55232	0.0107007	0.00370387	1	1	1	0.0107007	0.0989069
ENSG00000251432.6	RP11-420A23.1	-2.55203	0.0107097	0.00132052	1	1	1	0.0107097	0.104073
ENSG00000136603.13	SKIL	2.55171	0.0107195	0.0003196	1	1	1	0.0107195	0.0329567
ENSG00000049656.13	CLPTM1L	-2.55138	0.0107298	0.000701774	1	1	1	0.0107298	0.0468257
ENSG00000158985.13	CDC42SE2	2.5506	0.0107538	0.000976476	1	1	1	0.0107538	0.0517662
ENSG00000273381.1	RP11-305L7.7	-2.55038	0.0107606	0.00105788	1	1	1	0.0107606	0.070333
ENSG00000273449.1	RP11-218F10.3	-2.55023	0.0107651	0.182586	1	1	1	0.0107651	0.639753
ENSG00000170222.11	ADPRM	2.5494	0.0107909	0.0788212	1	1	1	0.0107909	0.375416
ENSG00000141738.13	GRB7	-2.54905	0.0108016	0.000281797	1	1	1	0.0108016	0.0567598
ENSG00000137513.9	NARS2	-2.54817	0.0108289	0.138699	1	1	1	0.0108289	0.675265
ENSG00000240567.1	LINC02067	-2.54705	0.0108637	0.000250032	1	1	1	0.0108637	0.0239421
ENSG00000251350.1	LVCAT1	2.54264	0.0110019	0.161317	1	1	1	0.0110019	0.765529
ENSG00000172728.15	FUT10	-2.54178	0.0110291	0.144424	2	2	2	0.00353623	0.317259
ENSG00000110315.6	RNF141	-2.53832	0.0111387	0.00611157	2	2	2	0.0199889	0.271501
ENSG00000134709.10	HOOK1	-2.53766	0.0111597	0.00164675	2	2	2	0.00121797	0.123097
ENSG00000167842.15	MIS12	2.53762	0.0111609	0.0702059	3	4	4	0.00553623	0.336612
ENSG00000090857.13	PDPR	2.53685	0.0111856	0.0573298	1	1	1	0.0111856	0.444882
ENSG00000165219.21	GAPVD1	2.53622	0.0112057	0.00820092	1	1	1	0.0112057	0.127475
ENSG00000119608.12	PROX2	2.53518	0.0112388	0.00170987	1	1	1	0.0112388	0.088624
ENSG00000128886.11	ELL3	2.53496	0.0112461	7.12669e-05	1	2	2	0.0112461	0.0171425
ENSG00000143194.12	MAEL	-2.5348	0.0112511	0.157052	2	2	2	0.035723	0.596105
ENSG00000242866.9	STRC	-2.53432	0.0112667	0.0395366	1	2	2	0.0112667	0.389298
ENSG00000157087.17	ATP2B2	-2.5319	0.0113446	4.59738e-07	1	1	1	0.0113446	0.00244537
ENSG00000166181.12	API5	-2.53054	0.0113886	0.000374323	1	1	1	0.0113886	0.0279574
ENSG00000270074.1	RP11-351I21.11	-2.52901	0.0114386	0.00411342	1	2	2	0.0114386	0.100785
ENSG00000140323.5	DISP2	2.52805	0.01147	0.010022	2	2	2	0.0175291	0.183674
ENSG00000164039.14	BDH2	-2.52772	0.0114805	0.0935742	2	2	2	0.0274787	0.300995
ENSG00000197385.5	ZNF860	-2.52705	0.0115025	0.00156354	2	2	2	0.0184327	0.110398
ENSG00000134198.9	TSPAN2	2.52658	0.0115178	0.00351546	2	2	2	0.0117477	0.102253
ENSG00000143153.12	ATP1B1	2.52629	0.0115275	0.000257993	1	1	1	0.0115275	0.0353398
ENSG00000254999.3	BRK1	2.52592	0.0115396	0.000605259	2	2	2	0.00716467	0.068916
ENSG00000125388.19	GRK4	2.52562	0.0115493	0.0422636	1	1	1	0.0115493	0.280688
ENSG00000179859.9	AC025335.1	-2.52474	0.0115784	0.0057142	2	2	2	0.00482845	0.353271
ENSG00000187824.8	TMEM220	-2.52435	0.0115912	0.124381	1	1	1	0.0115912	0.476698
ENSG00000070778.12	PTPN21	2.52409	0.0115999	0.000170807	1	1	1	0.0115999	0.0201819
ENSG00000070159.13	PTPN3	2.52221	0.0116621	0.00160773	1	1	1	0.0116621	0.0579627
ENSG00000166145.14	SPINT1	-2.52106	0.0117003	0.00394494	1	1	1	0.0117003	0.105594
ENSG00000272966.1	RP11-686O6.1	2.52069	0.0117125	0.0401484	2	2	2	0.00205116	0.210749
ENSG00000167081.16	PBX3	2.51831	0.0117919	0.00567904	2	2	2	0.00668339	0.088892
ENSG00000177238.13	TRIM72	-2.51763	0.0118148	0.0140522	1	1	1	0.0118148	0.168194
ENSG00000184908.17	CLCNKB	2.51747	0.0118202	0.000295825	1	2	2	0.0118202	0.0404534
ENSG00000185271.7	KLHL33	-2.51737	0.0118236	0.00410469	2	2	2	0.0178831	0.123249
ENSG00000100207.18	TCF20	2.51721	0.0118289	0.000242823	1	1	1	0.0118289	0.0357579
ENSG00000130244.12	FAM98C	-2.5155	0.0118865	0.0120797	2	2	2	0.0281978	0.222266
ENSG00000183049.12	CAMK1D	2.51486	0.011908	3.91639e-07	1	1	1	0.011908	0.00188152
ENSG00000204624.7	DISP3	-2.51427	0.0119277	0.000188011	1	1	1	0.0119277	0.0201732
ENSG00000132286.11	TIMM10B	-2.51377	0.0119449	7.13856e-06	1	1	1	0.0119449	0.00412606
ENSG00000187553.8	CYP26C1	-2.51318	0.0119648	0.0539135	1	2	2	0.0119648	0.321822
ENSG00000014123.9	UFL1	2.51288	0.011975	0.000319802	2	2	2	0.0098427	0.112142
ENSG00000109686.17	SH3D19	-2.5127	0.011981	0.00171987	1	1	1	0.011981	0.0588614
ENSG00000108344.14	PSMD3	-2.51266	0.0119826	0.000249625	1	1	1	0.0119826	0.0446178
ENSG00000196396.9	PTPN1	-2.51255	0.0119863	0.0100402	2	2	2	0.0118029	0.14382
ENSG00000158457.5	TSPAN33	-2.5117	0.0120151	0.00779901	2	2	2	0.0105255	0.13297
ENSG00000109927.9	TECTA	-2.51146	0.0120232	1.00249e-05	1	1	1	0.0120232	0.0118439
ENSG00000188549.12	C15orf52	-2.51029	0.0120634	0.00470238	2	2	2	0.00520989	0.231953
ENSG00000171314.8	PGAM1	-2.50963	0.0120857	0.015445	1	1	1	0.0120857	0.387745
ENSG00000157368.10	IL34	-2.50841	0.0121276	0.00565063	1	1	1	0.0121276	0.106018
ENSG00000093072.15	CECR1	2.50821	0.0121345	0.502124	2	2	2	0.0192996	0.755669
ENSG00000182010.10	RTKN2	-2.50715	0.0121708	0.00982742	2	2	2	0.0205167	0.16203
ENSG00000074800.13	ENO1	2.50602	0.0122099	0.000114156	1	1	1	0.0122099	0.0142743
ENSG00000118762.7	PKD2	-2.50583	0.0122166	0.00513824	2	2	2	0.0457406	0.414064
ENSG00000133878.8	DUSP26	2.50571	0.0122205	0.000117154	1	1	1	0.0122205	0.015103
ENSG00000112137.17	PHACTR1	-2.50449	0.0122627	2.84583e-05	1	1	1	0.0122627	0.0141045
ENSG00000043514.15	TRIT1	2.50398	0.0122805	0.039488	2	2	2	0.0104505	0.486775
ENSG00000128596.16	CCDC136	-2.50337	0.0123016	1.29451e-05	1	1	1	0.0123016	0.0449382
ENSG00000177875.4	CCDC184	-2.50322	0.0123069	0.00258553	1	1	1	0.0123069	0.125096
ENSG00000112033.13	PPARD	-2.50167	0.012361	2.32992e-05	2	2	2	0.0121126	0.0139115
ENSG00000175662.17	TOM1L2	2.50072	0.012394	0.0107632	1	1	1	0.012394	0.147489
ENSG00000251692.7	PTX4	2.50066	0.012396	0.00618769	2	2	2	0.0175461	0.0747772
ENSG00000119599.16	DCAF4	2.49831	0.0124786	0.026798	2	2	2	0.0138248	0.267332
ENSG00000157322.17	CLEC18A	2.49825	0.0124807	0.471752	1	2	2	0.0124807	1.01378
ENSG00000148935.10	GAS2	2.49814	0.0124849	0.015806	1	2	2	0.0124849	0.209354
ENSG00000170627.10	GTSF1	2.4969	0.0125283	0.0938507	1	1	1	0.0125283	0.819386
ENSG00000175229.6	GAL3ST3	-2.49671	0.0125352	1.35275e-05	1	1	1	0.0125352	0.00519779
ENSG00000128833.12	MYO5C	-2.49522	0.012588	0.00730597	1	1	1	0.012588	0.332803
ENSG00000182621.17	PLCB1	-2.49411	0.0126274	6.16168e-07	1	1	1	0.0126274	0.00113684
ENSG00000215421.9	ZNF407	-2.49396	0.0126325	0.00334937	1	1	1	0.0126325	0.105279
ENSG00000231028.8	LINC00271	-2.49392	0.0126341	0.00691466	1	1	1	0.0126341	0.127216
ENSG00000204387.12	C6orf48	-2.49372	0.0126412	0.00383426	2	2	2	0.00208515	0.0981226
ENSG00000171502.14	COL24A1	2.48887	0.0128151	0.0383962	2	2	2	0.0291571	0.257318
ENSG00000177888.7	ZBTB41	2.48802	0.0128457	0.00234465	2	2	2	0.0192786	0.0931765
ENSG00000170291.14	ELP5	2.48779	0.012854	0.0167772	2	2	2	0.0404763	0.148626
ENSG00000250565.6	ATP6V1E2	-2.48646	0.012902	0.166783	2	2	2	0.0185585	0.86717
ENSG00000151490.13	PTPRO	2.48565	0.0129316	7.62618e-06	1	1	1	0.0129316	0.00464027
ENSG00000167904.14	TMEM68	2.48444	0.0129755	0.0326354	2	2	2	0.0209399	0.283841
ENSG00000198373.12	WWP2	-2.48434	0.0129792	0.0291535	1	1	1	0.0129792	0.252018
ENSG00000198363.17	ASPH	-2.48399	0.0129921	4.0385e-05	1	1	1	0.0129921	0.0247433
ENSG00000272140.2	RP11-574K11.29	2.48352	0.0130092	0.00722671	1	2	2	0.0130092	0.122419
ENSG00000181789.14	COPG1	-2.48266	0.0130405	8.66422e-05	1	1	1	0.0130405	0.0206689
ENSG00000089009.15	RPL6	2.48245	0.0130481	2.90733e-06	1	1	1	0.0130481	0.00404006
ENSG00000120805.13	ARL1	2.48209	0.0130613	0.00487689	1	1	1	0.0130613	0.162604
ENSG00000100197.20	CYP2D6	2.47994	0.0131404	0.192489	1	1	1	0.0131404	0.622504
ENSG00000103994.16	ZNF106	-2.47955	0.0131547	0.0034242	1	1	1	0.0131547	0.20408
ENSG00000164758.7	MED30	-2.47917	0.0131687	0.033523	2	2	2	0.00402408	0.294678
ENSG00000101307.15	SIRPB1	2.47855	0.0131918	0.101976	1	2	2	0.0131918	0.548801
ENSG00000178950.16	GAK	2.47787	0.0132169	0.0158733	2	2	2	0.0150494	0.196593
ENSG00000272465.1	RP1-136B1.1	2.47714	0.013244	0.00771264	2	2	2	0.0130398	0.13709
ENSG00000204388.6	HSPA1B	-2.47573	0.0132963	0.000853772	1	1	1	0.0132963	0.123432
ENSG00000186432.8	KPNA4	2.47516	0.0133178	1.65974e-05	1	1	1	0.0133178	0.0121469
ENSG00000227619.1	RP11-492E3.2	-2.4746	0.0133385	0.00290462	1	1	1	0.0133385	0.0921719
ENSG00000167874.6	TMEM88	-2.47212	0.0134313	0.000369506	2	2	2	0.0187044	0.075437
ENSG00000242247.10	ARFGAP3	2.47198	0.0134369	0.0438714	3	3	3	0.0337031	0.337308
ENSG00000152611.11	CAPSL	2.46944	0.0135324	0.000283138	1	1	1	0.0135324	0.0371824
ENSG00000100373.9	UPK3A	-2.46875	0.0135587	0.0538105	2	2	2	0.0142379	0.334947
ENSG00000175115.11	PACS1	2.46864	0.0135628	0.0189071	1	1	1	0.0135628	0.216651
ENSG00000168026.18	TTC21A	-2.46789	0.013591	0.0039975	3	3	3	0.0070309	0.154946
ENSG00000010319.6	SEMA3G	-2.46777	0.013596	0.000157599	1	1	1	0.013596	0.0401581
ENSG00000018236.14	CNTN1	2.46733	0.0136125	0.000435479	1	1	1	0.0136125	0.0509334
ENSG00000272192.1	CTD-2532N20.1	-2.46732	0.013613	0.000493356	2	2	2	0.0136646	0.0553838
ENSG00000267053.6	CTD-3162L10.1	2.46456	0.0137183	0.027861	1	2	2	0.0137183	0.28841
ENSG00000048342.15	CC2D2A	-2.46451	0.0137199	0.00126459	1	1	1	0.0137199	0.0497649
ENSG00000082175.14	PGR	2.4642	0.0137321	0.00262641	2	2	2	0.0339551	0.0699881
ENSG00000086506.2	HBQ1	2.4627	0.0137896	0.00461107	2	2	2	0.0121294	0.126518
ENSG00000198576.3	ARC	-2.45963	0.013908	0.000866946	1	1	1	0.013908	0.0843258
ENSG00000089123.15	TASP1	2.45963	0.013908	0.00051501	1	1	1	0.013908	0.0463564
ENSG00000183161.4	FANCF	-2.45944	0.0139154	0.00031467	2	2	2	0.0138602	0.0293059
ENSG00000171103.10	TRMT61B	-2.459	0.0139327	0.0823283	1	1	1	0.0139327	0.397167
ENSG00000117362.12	APH1A	-2.45872	0.0139434	0.000315808	1	2	2	0.0139434	0.0293115
ENSG00000081842.17	PCDHA6	-2.45639	0.0140342	0.00597916	1	1	1	0.0140342	0.190881
ENSG00000179168.14	GGN	2.45446	0.0141095	2.67259e-05	1	1	1	0.0141095	0.0159131
ENSG00000132003.9	ZSWIM4	2.45418	0.0141205	0.00815788	1	1	1	0.0141205	0.159735
ENSG00000113810.15	SMC4	-2.45408	0.0141247	0.000227121	1	1	1	0.0141247	0.0449337
ENSG00000169750.8	RAC3	-2.45169	0.0142188	5.84761e-05	2	2	2	0.0201369	0.0204735
ENSG00000113430.9	IRX4	2.44921	0.0143168	7.53823e-06	1	1	1	0.0143168	0.0142312
ENSG00000262188.1	LINC01978	2.44863	0.01434	0.00342723	2	2	2	0.0136869	0.193733
ENSG00000119616.11	FCF1	-2.44804	0.0143638	0.00365746	1	1	1	0.0143638	0.106297
ENSG00000234215.2	RP5-942I16.1	2.44355	0.0145436	0.000199469	1	2	2	0.0145436	0.0430456
ENSG00000204120.14	GIGYF2	2.4405	0.0146668	0.00295023	2	2	2	0.017023	0.0874564
ENSG00000144655.14	CSRNP1	2.44042	0.0146702	0.000135479	1	1	1	0.0146702	0.0178974
ENSG00000188343.12	FAM92A	2.43871	0.0147399	9.00818e-06	1	1	1	0.0147399	0.00489137
ENSG00000169241.17	SLC50A1	-2.43863	0.014743	3.55875e-07	1	2	2	0.014743	0.00269588
ENSG00000163808.16	KIF15	2.43819	0.014761	0.0334152	1	1	1	0.014761	0.455223
ENSG00000163807.5	KIAA1143	2.43819	0.014761	0.00117016	1	2	2	0.014761	0.0851873
ENSG00000156261.12	CCT8	-2.43718	0.0148024	0.00999643	2	2	2	0.00418061	0.208873
ENSG00000176986.15	SEC24C	-2.43692	0.0148128	4.90661e-05	2	2	2	0.00905365	0.0102952
ENSG00000171984.14	C20orf196	-2.43502	0.0148911	0.0374826	1	1	1	0.0148911	0.333701
ENSG00000007372.21	PAX6	2.43437	0.0149176	1.36219e-07	1	1	1	0.0149176	0.000816221
ENSG00000263001.5	GTF2I	2.43283	0.0149813	0.0208764	1	1	1	0.0149813	0.259174
ENSG00000196275.13	GTF2IRD2	2.43283	0.0149813	0.202568	1	2	2	0.0149813	0.807326
ENSG00000185862.6	EVI2B	2.43184	0.0150224	0.000900705	1	1	1	0.0150224	0.0445875
ENSG00000273233.1	RP11-713D19.1	2.43158	0.0150331	0.00536349	1	1	1	0.0150331	0.10093
ENSG00000049089.13	COL9A2	2.43035	0.0150841	5.37727e-06	1	1	1	0.0150841	0.0111652
ENSG00000153531.13	ADPRHL1	-2.42913	0.0151351	0.0261348	2	2	2	0.0151771	0.271482
ENSG00000198252.11	STYX	2.42871	0.0151528	0.0246657	2	2	2	0.00705479	0.130666
ENSG00000132394.10	EEFSEC	2.42742	0.0152066	0.0664434	2	2	2	0.0225004	0.258744
ENSG00000255267.3	RP11-430H10.2	2.42736	0.0152093	0.00613631	2	2	2	0.0156999	0.120293
ENSG00000143569.18	UBAP2L	2.42617	0.0152592	0.00241803	2	2	2	0.0165649	0.070098
ENSG00000198498.9	TMA16	2.42601	0.0152658	0.0123888	1	1	1	0.0152658	0.166645
ENSG00000272031.2	ANKRD34A	2.42461	0.015325	0.00114686	1	1	1	0.015325	0.0489383
ENSG00000117399.13	CDC20	2.42456	0.0153269	6.12101e-08	1	1	1	0.0153269	0.00119124
ENSG00000122432.17	SPATA1	-2.42382	0.0153581	0.0304046	2	2	2	0.0237296	0.287593
ENSG00000129933.20	MAU2	-2.42344	0.0153744	0.00396952	2	2	2	0.0575601	0.153981
ENSG00000233954.6	UQCRHL	-2.42325	0.0153823	0.000821906	1	1	1	0.0153823	0.0628697
ENSG00000108465.14	CDK5RAP3	-2.41946	0.0155437	0.0797993	3	3	3	0.00697918	0.235271
ENSG00000148795.6	CYP17A1	2.41926	0.015552	0.00189543	1	2	2	0.015552	0.147206
ENSG00000109063.14	MYH3	2.41852	0.0155838	0.024082	1	1	1	0.0155838	0.20751
ENSG00000116455.13	WDR77	2.41472	0.0157472	0.00326955	1	1	1	0.0157472	0.0832358
ENSG00000163811.11	WDR43	-2.41304	0.0158199	2.80414e-05	1	1	1	0.0158199	0.00960145
ENSG00000114270.17	COL7A1	2.41131	0.0158955	5.49084e-06	1	1	1	0.0158955	0.0170075
ENSG00000170759.10	KIF5B	-2.41063	0.0159251	0.000907011	2	2	2	0.00674132	0.0362916
ENSG00000114388.12	NPRL2	2.41026	0.015941	1.88103e-06	1	2	2	0.015941	0.00257361
ENSG00000114395.10	CYB561D2	2.41026	0.015941	0.00173167	1	1	1	0.015941	0.0780867
ENSG00000092445.11	TYRO3	2.41017	0.015945	0.00110345	2	2	2	0.0253682	0.0692762
ENSG00000055130.15	CUL1	-2.40975	0.0159633	0.000118316	2	2	2	0.00733468	0.0242819
ENSG00000185442.12	FAM174B	-2.40839	0.0160232	8.12473e-05	1	1	1	0.0160232	0.0196113
ENSG00000067369.13	TP53BP1	2.40818	0.0160321	0.000490258	1	1	1	0.0160321	0.0332415
ENSG00000213465.7	ARL2	2.40715	0.0160776	0.000169579	1	1	1	0.0160776	0.046965
ENSG00000198837.9	DENND4B	-2.4071	0.0160796	0.0169199	2	2	2	0.017438	0.365235
ENSG00000101104.12	PABPC1L	-2.4071	0.0160796	0.104956	2	2	2	0.00410632	0.322851
ENSG00000136717.14	BIN1	-2.40693	0.0160871	0.00201239	2	2	2	0.0279482	0.0770568
ENSG00000163877.10	SNIP1	2.40669	0.0160977	0.00459214	2	2	2	0.052894	0.0957934
ENSG00000168591.15	TMUB2	-2.40351	0.0162385	0.000366158	1	1	1	0.0162385	0.0690117
ENSG00000107651.12	SEC23IP	-2.40324	0.0162503	0.00558448	1	1	1	0.0162503	0.121661
ENSG00000108518.7	PFN1	-2.40245	0.0162855	7.96486e-05	1	1	1	0.0162855	0.0185847
ENSG00000189127.7	ANKRD34B	-2.40176	0.0163162	4.37808e-06	1	1	1	0.0163162	0.00411788
ENSG00000146054.17	TRIM7	2.40164	0.0163217	0.0194662	2	3	3	0.0170331	0.235941
ENSG00000196712.17	NF1	-2.39982	0.0164029	0.00672617	2	2	2	0.0173483	0.132646
ENSG00000188554.13	NBR1	2.3995	0.0164174	1.67451e-06	1	1	1	0.0164174	0.00584785
ENSG00000170835.14	CEL	-2.39719	0.0165213	0.00190025	1	1	1	0.0165213	0.0596282
ENSG00000275784.1	RP5-1125A11.6	-2.3971	0.0165255	0.0145085	1	1	1	0.0165255	0.182379
ENSG00000172935.8	MRGPRF	2.39615	0.0165685	0.000325843	1	1	1	0.0165685	0.0275203
ENSG00000168785.7	TSPAN5	-2.39528	0.0166077	4.51718e-05	2	2	2	0.0255322	0.0277327
ENSG00000128944.13	KNSTRN	-2.39444	0.0166456	0.519396	1	1	1	0.0166456	1.50186
ENSG00000197183.14	NOL4L	2.39437	0.0166489	0.00100311	1	1	1	0.0166489	0.0469002
ENSG00000121879.3	PIK3CA	2.39225	0.0167454	0.000523184	1	1	1	0.0167454	0.0421665
ENSG00000179295.17	PTPN11	-2.38304	0.0171703	0.000257298	2	2	2	0.0130481	0.0418241
ENSG00000174446.12	SNAPC5	-2.38242	0.0171992	0.000537537	2	2	2	0.0183254	0.0592231
ENSG00000133740.10	E2F5	-2.3824	0.0172002	0.0188749	2	2	2	0.0180269	0.247901
ENSG00000128563.13	PRKRIP1	2.38231	0.0172044	0.0789344	2	2	2	0.0211347	0.246233
ENSG00000261542.1	RP11-16E18.3	-2.38208	0.0172153	7.7637e-05	1	1	1	0.0172153	0.0121161
ENSG00000244215.1	LINC02016	-2.38162	0.0172366	1.08251e-09	1	1	1	0.0172366	5.09381e-05
ENSG00000184863.10	RBM33	2.38146	0.0172442	8.47091e-11	1	1	1	0.0172442	1.66506e-05
ENSG00000213999.15	MEF2B	-2.38144	0.017245	0.00250208	1	1	1	0.017245	0.0710167
ENSG00000261037.1	CTC-471C19.1	2.38015	0.0173057	0.00287063	2	2	2	0.00421193	0.0457859
ENSG00000204427.11	ABHD16A	2.37939	0.0173415	1.06203e-05	1	1	1	0.0173415	0.0076649
ENSG00000169752.16	NRG4	2.3785	0.0173832	0.186029	2	2	2	0.0453736	0.83615
ENSG00000260008.1	RP11-732A21.2	-2.37807	0.0174034	0.000486681	1	1	1	0.0174034	0.0321136
ENSG00000261241.5	LINC02128	-2.3767	0.0174684	0.0426347	2	2	2	0.00922029	0.44924
ENSG00000188573.7	FBLL1	2.37522	0.0175384	0.00496788	2	2	2	0.0170628	0.140802
ENSG00000104884.14	ERCC2	-2.37489	0.0175543	0.00504207	1	1	1	0.0175543	0.10085
ENSG00000074527.11	NTN4	-2.37302	0.0176433	0.00665729	1	1	1	0.0176433	0.122312
ENSG00000141744.3	PNMT	-2.37238	0.0176741	0.00750951	2	2	2	0.0389261	0.171117
ENSG00000262801.5	U91319.1	-2.36936	0.0178191	1.60002e-06	1	1	1	0.0178191	0.00450418
ENSG00000111875.7	ASF1A	2.3683	0.01787	0.000931014	2	2	2	0.00388624	0.0491271
ENSG00000117620.14	SLC35A3	-2.3675	0.0179088	0.0140195	2	2	2	0.0221077	0.166987
ENSG00000203809.6	LIN28B-AS1	2.36681	0.0179422	0.0039446	1	1	1	0.0179422	0.0927477
ENSG00000104951.15	IL4I1	-2.36583	0.0179899	0.00394381	2	2	2	0.0198834	0.0826172
ENSG00000087269.15	NOP14	2.36563	0.0179995	4.0937e-06	1	1	1	0.0179995	0.00282218
ENSG00000047315.15	POLR2B	2.3654	0.0180107	0.000274547	1	1	1	0.0180107	0.0363362
ENSG00000185803.8	SLC52A2	2.36479	0.0180403	0.0210692	1	1	1	0.0180403	0.203724
ENSG00000183723.12	CMTM4	2.36433	0.0180626	0.00045177	1	2	2	0.0180626	0.096053
ENSG00000099284.13	H2AFY2	-2.36352	0.0181022	0.00075082	1	1	1	0.0181022	0.0520274
ENSG00000170175.10	CHRNB1	-2.36342	0.0181072	0.0382249	1	1	1	0.0181072	0.345767
ENSG00000165379.13	LRFN5	-2.36197	0.0181779	0.000151651	1	1	1	0.0181779	0.0187314
ENSG00000124562.9	SNRPC	-2.36157	0.018198	0.0365336	1	1	1	0.018198	0.307161
ENSG00000103888.16	CEMIP	2.35748	0.0183995	0.00604079	1	1	1	0.0183995	0.107724
ENSG00000183735.9	TBK1	-2.35745	0.0184008	0.0165351	2	2	2	0.0286306	0.134083
ENSG00000225706.1	PTPRD-AS1	-2.35416	0.0185646	0.286611	2	2	2	0.0542741	0.837385
ENSG00000123975.4	CKS2	-2.35346	0.0185996	0.0780302	1	1	1	0.0185996	0.736009
ENSG00000137842.6	TMEM62	2.35263	0.0186414	0.000123111	2	2	2	0.01859	0.0160922
ENSG00000112812.15	PRSS16	-2.35209	0.0186682	0.02176	1	1	1	0.0186682	0.254884
ENSG00000172171.10	TEFM	2.34943	0.0188022	0.0119795	1	1	1	0.0188022	0.254848
ENSG00000161664.6	ASB16	-2.34879	0.0188346	2.24324e-06	1	1	1	0.0188346	0.00540165
ENSG00000197951.8	ZNF71	2.34858	0.018845	0.0127702	2	2	2	0.0127455	0.154822
ENSG00000127666.9	TICAM1	2.34841	0.0188537	0.00834564	1	1	1	0.0188537	0.13095
ENSG00000186493.11	C5orf38	2.34771	0.0188895	0.00142122	1	1	1	0.0188895	0.050366
ENSG00000196678.13	ERI2	2.34746	0.0189019	0.000382908	1	1	1	0.0189019	0.101427
ENSG00000174606.13	ANGEL2	2.34664	0.0189434	0.0200472	1	1	1	0.0189434	0.208862
ENSG00000130312.6	MRPL34	2.34663	0.018944	0.14637	2	2	2	0.00996962	0.41964
ENSG00000234210.1	AC006372.4	-2.34593	0.0189794	0.00114945	1	1	1	0.0189794	0.0500416
ENSG00000105655.18	ISYNA1	2.34463	0.0190462	0.0015928	2	2	2	0.0259879	0.0419382
ENSG00000107731.12	UNC5B	2.34303	0.0191281	9.10613e-05	1	1	1	0.0191281	0.0193775
ENSG00000150556.16	LYPD6B	-2.34169	0.0191967	6.61121e-05	1	1	1	0.0191967	0.0126315
ENSG00000264247.1	LINC00909	-2.34137	0.0192133	0.0992972	2	2	2	0.0240539	0.50093
ENSG00000164434.11	FABP7	-2.34083	0.0192409	0.000546561	1	1	1	0.0192409	0.132304
ENSG00000066629.16	EML1	2.34015	0.0192761	0.000350413	1	1	1	0.0192761	0.0402117
ENSG00000196542.8	SPTSSB	2.33941	0.0193141	0.0149288	1	1	1	0.0193141	0.173094
ENSG00000183784.6	C9orf66	-2.33937	0.0193162	0.00503115	2	2	2	0.0343853	0.194999
ENSG00000157557.11	ETS2	-2.33929	0.0193206	2.87894e-05	1	1	1	0.0193206	0.0124933
ENSG00000115414.18	FN1	-2.33909	0.0193306	2.96959e-05	1	1	1	0.0193306	0.00855849
ENSG00000164970.14	FAM219A	2.3383	0.0193716	0.00256598	1	1	1	0.0193716	0.0860259
ENSG00000136930.12	PSMB7	-2.33785	0.0193948	0.00470615	1	1	1	0.0193948	0.0949016
ENSG00000158748.3	HTR6	2.33556	0.0195143	0.00773487	1	1	1	0.0195143	0.132358
ENSG00000065060.16	UHRF1BP1	2.33544	0.0195207	0.0689573	1	2	2	0.0195207	0.432536
ENSG00000162670.10	BRINP3	-2.33542	0.0195217	0.00080513	1	1	1	0.0195217	0.047242
ENSG00000136051.13	WASHC4	-2.3351	0.0195381	0.0202942	2	2	2	0.0123655	0.21035
ENSG00000171574.17	ZNF584	2.3349	0.0195487	0.178374	3	3	3	0.0302893	0.335481
ENSG00000196569.11	LAMA2	-2.33446	0.0195717	1.08127e-06	1	1	1	0.0195717	0.00328216
ENSG00000153815.16	CMIP	2.33383	0.0196046	5.92641e-05	1	1	1	0.0196046	0.0125765
ENSG00000104980.7	TIMM44	2.33365	0.019614	0.0432881	1	1	1	0.019614	0.649138
ENSG00000187715.13	KBTBD12	-2.33348	0.0196231	0.0364078	1	1	1	0.0196231	0.581552
ENSG00000087053.18	MTMR2	-2.3319	0.019706	0.00335297	1	1	1	0.019706	0.0822409
ENSG00000112308.12	C6orf62	-2.33187	0.0197075	0.0249856	1	1	1	0.0197075	0.288791
ENSG00000254535.3	PABPC4L	2.33161	0.0197212	0.000201209	1	1	1	0.0197212	0.0336097
ENSG00000183172.8	SMDT1	2.33107	0.0197497	0.068498	2	2	2	3.31066e-05	0.287717
ENSG00000203666.12	EFCAB2	2.32956	0.0198293	0.402665	2	2	2	0.000261653	0.674943
ENSG00000171680.21	PLEKHG5	-2.32927	0.0198448	0.000541039	1	1	1	0.0198448	0.0352241
ENSG00000103342.12	GSPT1	-2.32816	0.0199034	0.00117851	2	2	2	0.0563842	0.0987528
ENSG00000176399.3	DMRTA1	2.3272	0.0199544	0.00529603	2	2	2	0.01716	0.0896348
ENSG00000241878.11	PISD	-2.32547	0.0200469	0.0162473	3	3	3	0.0111786	0.318053
ENSG00000136560.13	TANK	-2.32447	0.0201005	0.000379415	2	2	2	0.0124257	0.0288193
ENSG00000085465.12	OVGP1	-2.32375	0.0201389	0.0135679	1	1	1	0.0201389	0.174893
ENSG00000179909.15	ZNF154	-2.32216	0.0202243	0.0052445	1	2	2	0.0202243	0.64166
ENSG00000115073.7	ACTR1B	2.32031	0.0203242	0.0224545	1	2	2	0.0203242	0.408104
ENSG00000152413.14	HOMER1	-2.31972	0.0203563	8.57623e-05	2	2	2	0.011222	0.0142591
ENSG00000251632.1	LINC02172	-2.31963	0.0203609	0.00191469	1	2	2	0.0203609	0.24763
ENSG00000150672.16	DLG2	2.31923	0.0203825	3.66922e-05	2	2	2	0.0605481	0.0102905
ENSG00000130479.10	MAP1S	2.31908	0.0203905	0.00421775	2	2	2	0.0352559	0.0921789
ENSG00000241935.8	HOGA1	-2.31831	0.0204327	0.0531865	2	2	2	0.0184098	0.244086
ENSG00000177728.16	TMEM94	2.31827	0.0204345	0.00102809	2	2	2	0.00629646	0.0435793
ENSG00000071967.11	CYBRD1	2.31756	0.0204735	0.167509	3	3	3	0.0240784	0.304309
ENSG00000173114.12	LRRN3	-2.31681	0.0205142	2.10302e-07	1	1	1	0.0205142	0.00157883
ENSG00000136715.17	SAP130	-2.31555	0.0205828	0.000374865	1	1	1	0.0205828	0.0472559
ENSG00000176920.11	FUT2	-2.31255	0.0207474	0.0379178	1	1	1	0.0207474	0.278228
ENSG00000103599.19	IQCH	2.31251	0.0207495	0.00413876	1	1	1	0.0207495	0.0926791
ENSG00000134153.9	EMC7	-2.31238	0.0207567	8.56448e-05	1	1	1	0.0207567	0.0212362
ENSG00000106771.12	TMEM245	2.31204	0.0207754	0.0180178	2	2	2	0.0384133	0.224311
ENSG00000184838.14	PRR16	2.31203	0.0207759	1.13531e-05	1	1	1	0.0207759	0.0212488
ENSG00000157216.15	SSBP3	-2.31173	0.0207926	3.49644e-07	2	2	2	0.0276055	0.0014542
ENSG00000248787.1	RP11-666A20.4	2.31093	0.0208367	0.0355441	2	2	2	0.0226017	0.224606
ENSG00000166037.10	CEP57	2.31071	0.0208488	0.00855986	2	2	2	0.0235177	0.135342
ENSG00000076685.18	NT5C2	-2.31049	0.0208611	0.02368	3	3	3	0.000257746	0.143993
ENSG00000111252.10	SH2B3	-2.30967	0.0209063	1.42499e-05	1	1	1	0.0209063	0.00632863
ENSG00000158793.13	NIT1	2.30959	0.0209108	0.0242992	1	1	1	0.0209108	0.807984
ENSG00000178386.12	ZNF223	-2.30907	0.0209399	0.00387101	1	1	1	0.0209399	0.101197
ENSG00000157350.12	ST3GAL2	2.30875	0.0209574	2.96381e-05	1	1	1	0.0209574	0.00731227
ENSG00000169432.14	SCN9A	2.30833	0.020981	0.00478107	2	2	2	0.0357572	0.178805
ENSG00000140718.20	FTO	-2.30687	0.0210619	0.0303663	1	1	1	0.0210619	0.501885
ENSG00000272138.1	LINC01607	-2.30627	0.0210953	0.0824093	1	1	1	0.0210953	0.396546
ENSG00000148180.19	GSN	2.30448	0.0211959	0.000700335	1	1	1	0.0211959	0.0616189
ENSG00000138035.14	PNPT1	-2.30435	0.0212028	0.00695141	2	2	2	0.0339916	0.250848
ENSG00000051180.16	RAD51	-2.30429	0.0212062	0.0131987	1	1	1	0.0212062	0.168205
ENSG00000106477.18	CEP41	2.3036	0.021245	0.0191125	2	2	2	0.00900992	0.199335
ENSG00000166900.15	STX3	-2.30276	0.0212921	0.0163294	1	1	1	0.0212921	0.360868
ENSG00000221571.3	RNU6ATAC35P	-2.30039	0.021426	0.0159626	1	1	1	0.021426	0.172715
ENSG00000148690.11	FRA10AC1	2.298	0.0215618	0.508546	3	3	3	0.0130816	0.791019
ENSG00000161981.10	SNRNP25	2.29758	0.0215859	0.0536805	2	2	2	0.0281784	0.380749
ENSG00000284237.1	RP11-328D5.4	2.29757	0.0215862	0.0239153	2	2	2	0.0238176	0.239748
ENSG00000146386.7	ABRACL	-2.29735	0.0215986	0.0714992	2	2	2	0.0428566	0.242109
ENSG00000054965.10	FAM168A	-2.29731	0.0216012	0.000925911	1	1	1	0.0216012	0.0813869
ENSG00000258144.1	RP11-554L12.1	-2.2967	0.0216357	0.0392908	2	2	2	0.00829465	0.27611
ENSG00000149735.6	GPHA2	2.29584	0.0216848	6.66534e-05	1	1	1	0.0216848	0.0294442
ENSG00000136280.15	CCM2	-2.29456	0.0217582	0.00493213	2	2	2	0.0191389	0.13072
ENSG00000196449.3	YRDC	2.29442	0.0217662	0.000153005	1	1	1	0.0217662	0.0200501
ENSG00000144021.2	CIAO1	-2.29414	0.0217823	0.0169104	1	1	1	0.0217823	0.189588
ENSG00000205669.2	ACOT6	2.29379	0.0218023	0.10486	2	2	2	0.0354451	0.314289
ENSG00000272308.1	RP11-231G3.1	-2.29272	0.0218644	0.000678551	1	1	1	0.0218644	0.0540368
ENSG00000163219.11	ARHGAP25	2.29198	0.0219067	2.30034e-07	1	1	1	0.0219067	0.00179413
ENSG00000145819.15	ARHGAP26	2.2917	0.021923	4.77383e-05	1	1	1	0.021923	0.035813
ENSG00000179097.5	HTR1F	2.2911	0.0219578	0.00332905	1	1	1	0.0219578	0.159934
ENSG00000261786.1	RP4-555D20.2	-2.29082	0.0219741	0.00212616	1	1	1	0.0219741	0.125579
ENSG00000076554.15	TPD52	2.29039	0.0219989	5.62834e-06	1	1	1	0.0219989	0.0134259
ENSG00000141337.12	ARSG	2.29031	0.0220032	9.62913e-05	1	1	1	0.0220032	0.0172917
ENSG00000170584.10	NUDCD2	2.28984	0.0220305	0.0282314	2	2	2	0.0175116	0.155439
ENSG00000162636.15	FAM102B	-2.28977	0.0220344	2.52217e-05	1	1	1	0.0220344	0.0175149
ENSG00000077585.13	GPR137B	-2.28763	0.0221589	0.00599553	1	1	1	0.0221589	0.127866
ENSG00000197479.6	PCDHB11	-2.2874	0.0221723	0.123672	3	3	3	0.0345497	0.342609
ENSG00000123124.13	WWP1	2.28713	0.022188	0.000419744	2	2	2	0.0191638	0.0339822
ENSG00000100014.19	SPECC1L	2.28685	0.0222047	0.00308381	2	2	2	0.0242539	0.184055
ENSG00000247982.6	LINC00926	-2.28617	0.0222444	0.0349364	2	2	2	0.0300106	0.228168
ENSG00000260230.2	FRRS1L	-2.28595	0.022257	0.00160981	1	1	1	0.022257	0.0661632
ENSG00000203883.6	SOX18	-2.28544	0.0222871	0.00429329	1	1	1	0.0222871	0.100354
ENSG00000259224.2	SLC35G6	2.28457	0.0223381	0.0185506	1	1	1	0.0223381	0.241877
ENSG00000172732.11	MUS81	-2.28399	0.0223722	0.00202149	1	1	1	0.0223722	0.0646686
ENSG00000214946.14	TBC1D26	-2.28357	0.0223968	0.0212373	1	2	2	0.0223968	0.215946
ENSG00000175175.5	PPM1E	-2.28013	0.0225999	0.000279297	1	1	1	0.0225999	0.0252506
ENSG00000124201.14	ZNFX1	-2.28012	0.0226006	4.83645e-05	1	1	1	0.0226006	0.050476
ENSG00000274386.5	TMEM269	-2.27994	0.0226113	0.00063408	1	1	1	0.0226113	0.107652
ENSG00000196911.10	KPNA5	-2.27966	0.0226276	0.00303865	2	2	2	0.0228318	0.104487
ENSG00000162804.13	SNED1	-2.2782	0.0227144	0.0067111	1	1	1	0.0227144	0.188913
ENSG00000179085.7	DPM3	2.27669	0.0228045	0.000395727	1	1	1	0.0228045	0.0850444
ENSG00000082258.12	CCNT2	-2.27568	0.0228654	0.0173609	1	1	1	0.0228654	0.210576
ENSG00000173821.19	RNF213	2.27502	0.0229046	0.00167365	1	1	1	0.0229046	0.166489
ENSG00000168306.12	ACOX2	-2.27494	0.0229094	0.00777059	1	2	2	0.0229094	0.129639
ENSG00000125846.15	ZNF133	2.27487	0.022914	0.000517046	1	1	1	0.022914	0.117861
ENSG00000005007.12	UPF1	2.27433	0.0229459	3.57194e-07	1	1	1	0.0229459	0.00255506
ENSG00000235072.2	AC012074.2	2.27317	0.0230158	0.00990223	2	2	2	0.0230196	0.449819
ENSG00000196867.7	ZFP28	2.2727	0.0230443	0.0149964	1	2	2	0.0230443	0.213609
ENSG00000141013.16	GAS8	-2.27212	0.0230791	0.0734881	3	3	3	0.00175084	0.366722
ENSG00000172456.17	FGGY	-2.27129	0.0231293	0.00035522	2	2	2	0.0510649	0.0289266
ENSG00000178177.15	LCORL	2.26987	0.0232154	3.77601e-05	1	1	1	0.0232154	0.0118601
ENSG00000196419.12	XRCC6	2.26952	0.0232368	0.000615374	1	1	1	0.0232368	0.0359582
ENSG00000250067.11	YJEFN3	-2.26927	0.023252	0.000382638	1	1	1	0.023252	0.1107
ENSG00000176386.8	CDC26	-2.26892	0.0232731	0.113632	2	2	2	0.0202461	0.547333
ENSG00000091656.15	ZFHX4	2.26729	0.0233727	0.000197773	1	1	1	0.0233727	0.0290903
ENSG00000091536.16	MYO15A	2.26703	0.0233884	0.0229008	1	1	1	0.0233884	0.224663
ENSG00000167508.11	MVD	2.26701	0.0233899	3.33198e-05	1	1	1	0.0233899	0.0326667
ENSG00000197771.12	MCMBP	-2.26676	0.023405	1.74672e-05	1	1	1	0.023405	0.00637638
ENSG00000146223.14	RPL7L1	-2.26603	0.0234494	0.0183542	1	1	1	0.0234494	0.236719
ENSG00000155561.14	NUP205	2.26381	0.0235857	7.29105e-05	1	2	2	0.0235857	0.0163104
ENSG00000184588.17	PDE4B	2.26186	0.0237058	1.61251e-06	1	1	1	0.0237058	0.00206949
ENSG00000137693.13	YAP1	2.26034	0.0238	4.69669e-05	2	2	2	0.0254565	0.00999213
ENSG00000186020.12	ZNF529	-2.26016	0.0238115	0.0127634	1	1	1	0.0238115	0.206577
ENSG00000181284.2	TMEM102	-2.26002	0.0238199	0.00225509	1	1	1	0.0238199	0.0841521
ENSG00000110700.6	RPS13	-2.25967	0.0238418	0.00117255	1	1	1	0.0238418	0.215945
ENSG00000099994.10	SUSD2	2.25965	0.0238429	0.0739951	2	3	3	0.0265811	0.537781
ENSG00000164040.16	PGRMC2	2.25901	0.0238829	0.000390169	2	2	2	0.0173667	0.0281338
ENSG00000186847.5	KRT14	2.25896	0.0238862	2.21959e-05	1	1	1	0.0238862	0.0212906
ENSG00000204711.8	C9orf135	2.25866	0.0239046	0.015817	1	1	1	0.0239046	0.30223
ENSG00000154319.14	FAM167A	-2.25798	0.0239469	0.0140581	1	1	1	0.0239469	0.176538
ENSG00000014641.17	MDH1	-2.25674	0.0240244	0.000866668	2	2	2	0.00226628	0.0328168
ENSG00000103227.18	LMF1	2.25537	0.0241102	0.0164451	1	1	1	0.0241102	0.212668
ENSG00000163297.16	ANTXR2	2.25496	0.024136	0.000191248	1	1	1	0.024136	0.0562794
ENSG00000122741.15	DCAF10	-2.25482	0.0241447	0.0172149	1	1	1	0.0241447	0.280063
ENSG00000281205.1	LINC00950	2.2537	0.0242152	0.088118	3	3	3	0.0225356	0.482622
ENSG00000168243.10	GNG4	2.25269	0.0242786	0.00042664	1	1	1	0.0242786	0.0353487
ENSG00000148965.9	SAA4	-2.25263	0.0242824	1.02175e-05	1	1	1	0.0242824	0.0118078
ENSG00000188611.14	ASAH2	2.25171	0.0243404	3.09337e-06	1	2	2	0.0243404	0.00379739
ENSG00000122025.14	FLT3	-2.25123	0.024371	0.112769	1	2	2	0.024371	0.654213
ENSG00000164741.14	DLC1	-2.25111	0.0243783	1.36779e-05	1	1	1	0.0243783	0.00741206
ENSG00000169900.7	PYDC1	2.2494	0.0244873	0.00560166	1	1	1	0.0244873	0.1076
ENSG00000163040.14	CCDC74A	2.24835	0.0245536	0.0153509	1	1	1	0.0245536	0.195548
ENSG00000187742.14	SECISBP2	2.24766	0.0245977	0.00299189	1	1	1	0.0245977	0.344944
ENSG00000173137.11	ADCK5	-2.24738	0.0246159	0.000172697	1	1	1	0.0246159	0.0184375
ENSG00000174851.15	YIF1A	2.24592	0.0247092	0.00315611	1	1	1	0.0247092	0.0970708
ENSG00000214046.8	SMIM7	-2.24583	0.0247146	0.0262951	2	2	2	0.0771797	0.378589
ENSG00000105137.12	SYDE1	-2.24559	0.0247301	0.000376129	1	1	1	0.0247301	0.0259248
ENSG00000187778.13	MCRS1	2.24546	0.0247384	0.00465135	2	2	2	0.0223469	0.133546
ENSG00000115221.10	ITGB6	-2.2444	0.0248065	0.252497	1	1	1	0.0248065	0.777337
ENSG00000137288.9	UQCC2	-2.24405	0.0248291	0.00483256	2	2	2	0.0166336	0.175902
ENSG00000164855.15	TMEM184A	-2.24268	0.0249177	0.0143389	2	2	2	0.025121	0.181138
ENSG00000130305.16	NSUN5	2.24265	0.0249196	3.71233e-07	1	1	1	0.0249196	0.00118914
ENSG00000149084.12	HSD17B12	2.2425	0.0249288	0.209415	2	2	2	0.034011	0.666502
ENSG00000145388.14	METTL14	2.24169	0.0249814	0.0164192	2	2	2	0.0192616	0.35054
ENSG00000135828.11	RNASEL	-2.24169	0.0249816	0.0390882	1	1	1	0.0249816	0.273245
ENSG00000206538.8	VGLL3	2.24157	0.0249889	8.25836e-09	1	1	1	0.0249889	0.000573091
ENSG00000175772.10	LINC01106	-2.24026	0.025074	0.00947022	1	3	3	0.025074	0.284205
ENSG00000104892.16	KLC3	2.24011	0.0250835	0.0496602	1	1	1	0.0250835	0.332949
ENSG00000198131.13	ZNF544	2.24008	0.0250856	0.0283537	1	1	1	0.0250856	0.254272
ENSG00000183624.13	HMCES	-2.23966	0.0251132	4.81241e-05	1	1	1	0.0251132	0.0159187
ENSG00000144554.10	FANCD2	-2.23939	0.0251303	0.00922608	1	1	1	0.0251303	0.184706
ENSG00000155393.12	HEATR3	2.23917	0.0251451	1.62591	3	3	3	0.00116124	1.0091
ENSG00000124523.15	SIRT5	-2.2385	0.0251883	0.0418921	2	2	2	0.0251552	0.546763
ENSG00000171467.15	ZNF318	2.23736	0.0252628	4.90539e-05	1	2	2	0.0252628	0.0441685
ENSG00000258366.7	RTEL1	-2.2364	0.0253256	0.00117172	1	1	1	0.0253256	0.0508063
ENSG00000064652.10	SNX24	2.23623	0.025337	0.0229003	2	2	2	0.0089807	0.434964
ENSG00000095015.5	MAP3K1	-2.23552	0.0253832	0.00210419	1	1	1	0.0253832	0.0852067
ENSG00000178202.12	KDELC2	2.23289	0.0255563	0.0217917	1	2	2	0.0255563	0.280291
ENSG00000168016.13	TRANK1	-2.23247	0.0255839	0.000961226	2	2	2	0.0574529	0.108297
ENSG00000130723.18	PRRC2B	-2.23247	0.025584	0.000112274	1	1	1	0.025584	0.0303614
ENSG00000095951.16	HIVEP1	-2.23233	0.0255931	7.75654e-08	1	1	1	0.0255931	0.000837337
ENSG00000107815.7	TWNK	2.23217	0.0256035	0.000843005	2	2	2	0.0243993	0.0459291
ENSG00000132535.18	DLG4	2.23124	0.0256654	4.75763e-05	1	2	2	0.0256654	0.0268561
ENSG00000174684.6	B4GAT1	2.23078	0.0256955	0.00134523	1	1	1	0.0256955	0.0557969
ENSG00000185745.9	IFIT1	-2.22952	0.0257791	0.0523917	2	2	2	0.0101536	0.391736
ENSG00000163820.14	FYCO1	2.22893	0.0258183	0.00370496	2	2	2	0.0281328	0.149875
ENSG00000139352.3	ASCL1	2.22792	0.0258861	0.00141084	1	1	1	0.0258861	0.0561712
ENSG00000181896.11	ZNF101	-2.22702	0.0259458	0.0132731	2	2	2	0.025478	0.449311
ENSG00000185684.12	EP400NL	2.22614	0.0260045	0.0694221	2	2	2	0.0357439	0.48808
ENSG00000254997.3	KRTAP5-9	-2.22589	0.0260214	0.0644899	1	1	1	0.0260214	0.391074
ENSG00000175920.16	DOK7	-2.22559	0.0260417	0.000890232	1	1	1	0.0260417	0.127556
ENSG00000105143.12	SLC1A6	-2.22456	0.0261108	0.0114511	1	1	1	0.0261108	0.158368
ENSG00000178187.7	ZNF454	2.22434	0.0261254	0.085276	1	2	2	0.0261254	0.410106
ENSG00000187479.5	C11orf96	-2.22433	0.0261261	1.93078e-05	1	1	1	0.0261261	0.0061202
ENSG00000166105.15	GLB1L3	-2.22414	0.0261389	0.0145038	2	2	2	0.0329981	0.185785
ENSG00000225383.7	SFTA1P	2.22218	0.026271	0.18726	2	3	3	0.0401918	0.395188
ENSG00000176208.8	ATAD5	-2.22208	0.026278	0.0152758	1	1	1	0.026278	0.266853
ENSG00000100083.18	GGA1	2.22186	0.026293	0.00131372	1	2	2	0.026293	0.187871
ENSG00000271576.1	RP11-486G15.2	-2.22135	0.0263273	0.011148	2	2	2	0.037087	0.159114
ENSG00000068971.13	PPP2R5B	-2.22109	0.0263449	0.000150696	1	1	1	0.0263449	0.0415072
ENSG00000166913.12	YWHAB	-2.22037	0.0263939	0.00627489	2	2	2	0.0666389	0.219792
ENSG00000167930.15	FAM234A	2.22008	0.0264136	0.00850378	1	1	1	0.0264136	0.135671
ENSG00000137269.14	LRRC1	2.21969	0.0264395	0.0165801	2	2	2	0.0287897	0.18564
ENSG00000075407.18	ZNF37A	2.2188	0.0265002	0.0235306	2	2	2	0.014253	0.15501
ENSG00000213551.4	DNAJC9	-2.21718	0.0266111	0.00427964	1	1	1	0.0266111	0.199386
ENSG00000188176.11	SMTNL2	-2.21713	0.0266145	1.20616e-05	1	1	1	0.0266145	0.00513724
ENSG00000092847.11	AGO1	-2.2162	0.0266777	0.000408088	2	2	2	0.0266498	0.0412505
ENSG00000179344.16	HLA-DQB1	2.21615	0.0266814	1.24338	4	5	5	0.00904416	0.790272
ENSG00000158525.15	CPA5	-2.21609	0.0266854	3.15101e-11	1	1	1	0.0266854	1.77181e-05
ENSG00000203942.4	C10orf62	2.21489	0.0267674	0.0134358	3	3	3	0.0182999	0.200089
ENSG00000119707.13	RBM25	2.21397	0.0268308	0.000362993	2	2	2	0.0024618	0.0258793
ENSG00000113643.8	RARS	2.21332	0.0268755	0.00570794	1	1	1	0.0268755	0.143967
ENSG00000174899.10	PQLC2L	-2.2113	0.0270152	0.016131	2	2	2	0.00176778	0.150558
ENSG00000137714.2	FDX1	-2.21091	0.0270418	0.00373047	2	2	2	0.0168803	0.0863165
ENSG00000113391.18	FAM172A	-2.2087	0.0271954	1.20174e-08	1	1	1	0.0271954	0.000257836
ENSG00000153201.15	RANBP2	2.20857	0.0272046	0.00238392	1	1	1	0.0272046	0.170281
ENSG00000204033.9	LRIT2	-2.2083	0.0272237	0.028802	1	1	1	0.0272237	0.716919
ENSG00000204308.7	RNF5	2.20756	0.0272748	0.00746272	1	1	1	0.0272748	0.165614
ENSG00000118194.18	TNNT2	-2.20629	0.0273638	4.78215e-07	1	1	1	0.0273638	0.00166963
ENSG00000250241.5	RP11-9G1.3	-2.20607	0.0273793	0.000494244	1	1	1	0.0273793	0.107043
ENSG00000154144.12	TBRG1	2.20589	0.0273915	0.000189592	1	1	1	0.0273915	0.0662973
ENSG00000236714.1	LINC01844	2.20544	0.0274232	0.000136739	2	2	2	0.0385309	0.0269802
ENSG00000272375.1	RP11-51J9.6	2.20536	0.0274286	0.0248242	1	1	1	0.0274286	0.480208
ENSG00000205307.11	SAP25	2.20526	0.0274356	0.0366554	2	2	2	0.027439	0.484198
ENSG00000197816.13	CCDC180	-2.20389	0.0275324	0.000703544	1	1	1	0.0275324	0.084848
ENSG00000177469.12	PTRF	2.20242	0.0276355	0.00242311	2	2	2	0.0318401	0.0481353
ENSG00000165943.4	MOAP1	2.20211	0.0276572	5.39694e-05	2	2	2	0.0204029	0.0463783
ENSG00000198951.11	NAGA	-2.20137	0.0277102	0.160329	2	2	2	0.0178999	0.295909
ENSG00000168484.12	SFTPC	-2.20112	0.0277277	0.00957481	2	2	2	0.00626838	0.161556
ENSG00000174599.5	TRAM1L1	-2.20092	0.0277416	4.0622e-06	2	2	2	0.0229353	0.00407872
ENSG00000130717.12	UCK1	2.19999	0.0278079	0.0113603	1	1	1	0.0278079	0.143075
ENSG00000176390.11	CRLF3	2.19797	0.0279511	0.0358774	1	1	1	0.0279511	0.432767
ENSG00000214063.10	TSPAN4	-2.1979	0.0279561	0.00997859	2	2	2	0.00221223	0.158992
ENSG00000104983.8	CCDC61	2.19376	0.0282523	2.47607e-05	1	2	2	0.0282523	0.0361163
ENSG00000243811.8	APOBEC3D	-2.19268	0.0283301	0.0164945	2	2	2	0.00419048	0.167853
ENSG00000058085.14	LAMC2	2.19255	0.0283401	0.131486	1	1	1	0.0283401	0.572302
ENSG00000124098.9	FAM210B	2.19075	0.0284697	0.00630163	1	1	1	0.0284697	0.305278
ENSG00000143590.13	EFNA3	2.19061	0.0284801	0.000312534	1	1	1	0.0284801	0.0346123
ENSG00000170619.9	COMMD5	2.18969	0.028547	0.0116005	1	1	1	0.028547	0.148592
ENSG00000121417.13	ZNF211	2.18941	0.0285668	0.0279904	2	2	2	0.0152548	0.570192
ENSG00000128052.8	KDR	-2.18913	0.0285872	0.00357042	2	2	2	0.0341947	0.0862335
ENSG00000004139.13	SARM1	-2.18867	0.0286206	0.000483054	1	1	1	0.0286206	0.0562464
ENSG00000088682.13	COQ9	2.18865	0.0286225	0.0240338	1	1	1	0.0286225	0.243478
ENSG00000061794.12	MRPS35	-2.18847	0.0286352	0.000683565	2	2	2	0.0191771	0.0630532
ENSG00000127124.14	HIVEP3	2.18779	0.0286848	0.000267721	2	2	2	0.0194337	0.0764798
ENSG00000150527.16	CTAGE5	2.18745	0.0287096	0.00585797	1	1	1	0.0287096	0.216141
ENSG00000108556.7	CHRNE	-2.1865	0.0287794	0.168912	1	1	1	0.0287794	0.96302
ENSG00000106780.8	MEGF9	2.18443	0.0289308	0.000548273	1	1	1	0.0289308	0.036376
ENSG00000106689.10	LHX2	2.18287	0.0290454	5.38916e-05	1	1	1	0.0290454	0.0208868
ENSG00000164253.13	WDR41	-2.18254	0.0290697	0.0629871	2	3	3	0.0291204	0.500361
ENSG00000185621.11	LMLN	-2.18144	0.0291511	0.000223361	2	2	2	0.0301201	0.0615492
ENSG00000173258.12	ZNF483	2.18042	0.0292264	0.0148488	2	2	2	0.0286719	0.509867
ENSG00000125885.13	MCM8	2.17888	0.0293403	0.104864	1	2	2	0.0293403	0.553818
ENSG00000189144.13	ZNF573	2.17804	0.0294029	0.00570115	1	1	1	0.0294029	0.1343
ENSG00000185015.7	CA13	2.17778	0.0294226	0.0132466	1	1	1	0.0294226	0.16754
ENSG00000166348.18	USP54	-2.17777	0.029423	9.0614e-05	1	1	1	0.029423	0.0312753
ENSG00000110057.7	UNC93B1	2.17749	0.029444	0.000460826	2	2	2	0.0316867	0.061604
ENSG00000066455.12	GOLGA5	-2.17745	0.0294472	3.80949e-05	1	2	2	0.0294472	0.00970542
ENSG00000070190.12	DAPP1	2.17603	0.0295528	3.74634e-05	1	1	1	0.0295528	0.00836949
ENSG00000070756.15	PABPC1	-2.17602	0.0295539	0.00644133	1	1	1	0.0295539	0.111786
ENSG00000206560.11	ANKRD28	2.17525	0.029611	0.00490125	1	2	2	0.029611	0.106169
ENSG00000133818.13	RRAS2	-2.17483	0.0296428	0.0177667	2	2	2	0.0375711	0.197874
ENSG00000231500.6	RPS18	2.17434	0.0296793	0.0862545	1	1	1	0.0296793	0.705777
ENSG00000047849.21	MAP4	2.17391	0.0297119	0.000513702	1	1	1	0.0297119	0.0355727
ENSG00000143891.16	GALM	-2.17345	0.0297465	0.0105044	1	1	1	0.0297465	0.234498
ENSG00000115596.3	WNT6	2.17294	0.0297851	0.0371451	1	1	1	0.0297851	0.488034
ENSG00000184486.9	POU3F2	-2.17261	0.0298099	8.4034e-07	1	1	1	0.0298099	0.00231393
ENSG00000257446.3	ZNF878	2.17238	0.0298269	0.000268436	1	1	1	0.0298269	0.0666764
ENSG00000204262.11	COL5A2	2.17128	0.0299098	0.00872965	2	2	2	0.0289234	0.153607
ENSG00000125851.9	PCSK2	2.16989	0.0300149	0.000413964	1	1	1	0.0300149	0.0506874
ENSG00000172992.11	DCAKD	-2.16929	0.030061	0.0576201	2	2	2	0.00907036	0.314963
ENSG00000176834.13	VSIG10	-2.16824	0.0301402	0.0307135	2	2	2	0.0249521	0.179204
ENSG00000174326.11	SLC16A11	2.16685	0.0302462	0.00223125	2	2	2	0.0645797	0.115974
ENSG00000164951.15	PDP1	2.16645	0.0302772	0.000415142	1	1	1	0.0302772	0.0315398
ENSG00000143537.13	ADAM15	2.16415	0.0304529	0.0148136	1	1	1	0.0304529	0.176678
ENSG00000260360.1	RP11-533E19.5	-2.16247	0.0305816	3.04381e-05	2	2	2	0.0566724	0.0194378
ENSG00000239642.5	MEIKIN	2.16189	0.0306263	0.0631026	2	2	2	0.0109071	0.337716
ENSG00000153956.15	CACNA2D1	-2.16183	0.0306311	0.000567092	2	2	2	0.0318277	0.0354801
ENSG00000115239.21	ASB3	-2.16145	0.0306605	0.00168901	2	2	2	0.0324947	0.0955607
ENSG00000145725.19	PPIP5K2	-2.16104	0.0306922	0.0130283	2	2	2	0.0323936	0.175454
ENSG00000100767.15	PAPLN	-2.16055	0.03073	8.89347e-08	1	1	1	0.03073	0.000810323
ENSG00000116171.17	SCP2	-2.16053	0.0307316	0.000260088	1	1	1	0.0307316	0.059574
ENSG00000149115.13	TNKS1BP1	-2.16023	0.0307547	0.000222515	1	1	1	0.0307547	0.0297293
ENSG00000267519.5	CTD-3252C9.4	-2.15977	0.0307903	7.92693e-06	1	1	1	0.0307903	0.0159333
ENSG00000138459.8	SLC35A5	2.15903	0.030848	0.00222011	1	1	1	0.030848	0.130174
ENSG00000148600.14	CDHR1	2.15892	0.0308567	0.135134	2	2	2	0.0118016	0.374462
ENSG00000116991.10	SIPA1L2	2.15828	0.0309064	1.49468e-05	1	1	1	0.0309064	0.0186149
ENSG00000133028.10	SCO1	2.15815	0.0309163	0.0441137	1	1	1	0.0309163	0.281384
ENSG00000103707.9	MTFMT	2.15614	0.0310727	0.000945773	1	2	2	0.0310727	0.0669108
ENSG00000105141.5	CASP14	-2.15544	0.0311275	5.78063e-05	1	1	1	0.0311275	0.02498
ENSG00000133704.9	IPO8	2.15234	0.0313702	0.0541628	1	1	1	0.0313702	0.370981
ENSG00000132681.16	ATP1A4	-2.1518	0.0314134	0.0474123	3	3	3	0.0302694	0.417313
ENSG00000205078.5	SYCE1L	-2.15076	0.0314953	0.278565	3	3	3	0.0294566	0.83808
ENSG00000206527.9	HACD2	2.14956	0.03159	0.0133876	2	2	2	0.0384508	0.282892
ENSG00000188766.12	SPRED3	2.14955	0.0315912	0.00166397	2	2	2	0.0141095	0.0965014
ENSG00000101290.13	CDS2	2.14936	0.031606	0.0151691	2	2	2	0.0330511	0.176544
ENSG00000163875.15	MEAF6	2.14794	0.0317185	0.000167993	1	1	1	0.0317185	0.0358081
ENSG00000047662.4	FAM184B	-2.14742	0.0317599	0.000551606	1	1	1	0.0317599	0.0418155
ENSG00000129993.14	CBFA2T3	2.14694	0.031798	1.17333e-05	1	1	1	0.031798	0.01394
ENSG00000124772.11	CPNE5	-2.14566	0.0318997	0.000140997	1	1	1	0.0318997	0.0286691
ENSG00000111404.6	RERGL	-2.14515	0.0319412	0.000767199	1	1	1	0.0319412	0.0740839
ENSG00000204305.13	AGER	2.14498	0.0319542	0.00553295	1	2	2	0.0319542	0.539884
ENSG00000173991.5	TCAP	-2.14479	0.03197	0.00323909	1	1	1	0.03197	0.231613
ENSG00000147724.11	FAM135B	-2.14397	0.0320351	0.00100093	1	1	1	0.0320351	0.056913
ENSG00000173947.13	PIFO	2.1434	0.0320807	0.00126629	2	2	2	0.0300334	0.0498121
ENSG00000114302.15	PRKAR2A	-2.14252	0.0321517	0.00071469	1	1	1	0.0321517	0.0765638
ENSG00000131446.16	MGAT1	2.14249	0.0321542	0.000441911	1	1	1	0.0321542	0.0417747
ENSG00000112031.15	MTRF1L	2.14224	0.0321741	0.241036	1	1	1	0.0321741	0.729661
ENSG00000110880.10	CORO1C	-2.14155	0.03223	0.00482107	1	1	1	0.03223	0.104461
ENSG00000105669.13	COPE	2.13894	0.0324407	0.0099103	1	1	1	0.0324407	0.141834
ENSG00000204130.12	RUFY2	-2.13813	0.0325059	0.03713	2	2	2	0.0377372	0.319797
ENSG00000141446.10	ESCO1	2.13779	0.032534	0.0058575	1	1	1	0.032534	0.153233
ENSG00000077454.15	LRCH4	2.13693	0.0326038	0.0126622	2	2	2	0.0423212	0.286034
ENSG00000036054.12	TBC1D23	2.13692	0.0326047	5.15132e-05	1	1	1	0.0326047	0.0114409
ENSG00000122565.18	CBX3	2.13588	0.0326895	4.45141e-05	1	1	1	0.0326895	0.0173298
ENSG00000174744.13	BRMS1	2.13568	0.0327058	0.00280931	1	1	1	0.0327058	0.0749049
ENSG00000224051.6	CPTP	2.13562	0.0327106	0.000217322	1	1	1	0.0327106	0.0514129
ENSG00000233821.1	ENOX1-AS1	-2.13486	0.0327722	0.00162217	1	1	1	0.0327722	0.0531826
ENSG00000131849.11	ZNF132	2.13481	0.0327768	0.0108743	2	2	2	0.0582424	0.173124
ENSG00000172650.13	AGAP5	-2.13417	0.032829	0.00865129	1	1	1	0.032829	0.147531
ENSG00000251136.8	RP11-37B2.1	2.13398	0.0328443	0.0152815	1	1	1	0.0328443	0.178539
ENSG00000274678.1	RP11-2C24.7	-2.13395	0.0328468	0.000381747	1	1	1	0.0328468	0.029961
ENSG00000121068.13	TBX2	2.13391	0.03285	0.0151608	2	2	2	0.0299276	0.210503
ENSG00000126457.21	PRMT1	-2.13376	0.0328626	0.00936417	1	1	1	0.0328626	0.327196
ENSG00000164062.12	APEH	2.13337	0.0328943	0.00120166	1	1	1	0.0328943	0.048159
ENSG00000169826.7	CSGALNACT2	2.13276	0.0329445	0.556287	2	2	2	0.0148732	0.715227
ENSG00000197182.14	MIRLET7BHG	2.13217	0.0329929	0.000297743	1	1	1	0.0329929	0.0737681
ENSG00000186446.11	ZNF501	2.12852	0.0332939	0.0404993	1	1	1	0.0332939	0.348934
ENSG00000108479.11	GALK1	-2.12721	0.0334024	0.000856186	1	2	2	0.0334024	0.0413518
ENSG00000148396.18	SEC16A	2.12646	0.0334653	0.00484997	2	2	2	0.0303447	0.146897
ENSG00000273038.2	RP11-479G22.8	-2.12557	0.0335387	0.304434	3	3	3	0.00760783	0.469767
ENSG00000183032.11	SLC25A21	-2.12455	0.033624	0.00264525	1	1	1	0.033624	0.0829717
ENSG00000165807.7	PPP1R36	2.12441	0.0336355	0.00600338	2	2	2	0.0691403	0.123992
ENSG00000022976.15	ZNF839	-2.12437	0.0336394	0.0188203	2	2	2	0.0969199	0.254221
ENSG00000214193.10	SH3D21	2.12409	0.0336627	0.020765	1	1	1	0.0336627	0.194422
ENSG00000170891.10	CYTL1	2.12393	0.0336761	0.00454391	2	2	2	0.0352417	0.146039
ENSG00000120685.19	PROSER1	-2.12331	0.0337279	8.41343e-05	1	1	1	0.0337279	0.0231531
ENSG00000171757.15	LRRC34	-2.1224	0.0338044	0.0112064	2	2	2	0.0392084	0.189872
ENSG00000074266.19	EED	-2.12227	0.0338154	0.00457273	1	1	1	0.0338154	0.0935467
ENSG00000226913.1	BSN-AS2	2.12119	0.0339055	0.0492301	1	1	1	0.0339055	0.309003
ENSG00000114439.18	BBX	2.12059	0.0339565	0.000120041	1	1	1	0.0339565	0.0146247
ENSG00000125285.5	SOX21	2.12036	0.0339753	6.47428e-11	1	1	1	0.0339753	2.03184e-05
ENSG00000250863.1	RP11-663P9.1	-2.12023	0.0339868	0.00457915	1	2	2	0.0339868	0.125162
ENSG00000225595.2	LINC01623	-2.1177	0.0342004	5.77423e-12	1	1	1	0.0342004	5.91176e-06
ENSG00000128656.13	CHN1	2.11752	0.0342161	0.00528636	2	2	2	0.0290679	0.0880732
ENSG00000168300.13	PCMTD1	-2.11647	0.0343049	0.0074153	2	2	2	0.0298273	0.146266
ENSG00000174792.10	C4orf26	-2.11577	0.0343642	0.18662	3	3	3	0.0178809	0.366059
ENSG00000154822.17	PLCL2	-2.11577	0.0343646	0.00152866	2	2	2	0.0267185	0.0504865
ENSG00000030419.16	IKZF2	-2.11577	0.0343646	0.00137304	1	1	1	0.0343646	0.0530544
ENSG00000137312.14	FLOT1	-2.11461	0.0344635	0.0293997	2	2	2	0.019722	0.339241
ENSG00000186298.11	PPP1CC	-2.11426	0.0344931	0.000902041	1	1	1	0.0344931	0.0664205
ENSG00000183431.11	SF3A3	-2.11345	0.034562	0.0177271	1	1	1	0.034562	0.191413
ENSG00000067560.10	RHOA	-2.11337	0.0345693	8.44733e-05	1	1	1	0.0345693	0.0140035
ENSG00000243244.5	STON1	2.11337	0.0345693	0.0351325	1	1	1	0.0345693	0.274684
ENSG00000271967.1	RP11-134K13.4	2.11157	0.034723	0.0857855	2	2	2	0.0539174	0.566779
ENSG00000198315.10	ZKSCAN8	2.11078	0.034791	0.014052	2	2	2	0.0507178	0.204165
ENSG00000275636.1	RP11-521C20.5	-2.11056	0.0348105	0.390005	3	3	3	0.0560272	0.546473
ENSG00000117298.14	ECE1	-2.11034	0.0348293	0.000987854	1	1	1	0.0348293	0.0466948
ENSG00000164252.12	AGGF1	-2.10907	0.0349388	0.000186813	1	1	1	0.0349388	0.0861946
ENSG00000105373.18	GLTSCR2	-2.10898	0.0349464	0.00303965	2	2	2	0.0206519	0.186561
ENSG00000227192.1	RP1-45I4.3	2.10894	0.0349494	0.0233188	1	2	2	0.0349494	0.571228
ENSG00000183386.9	FHL3	-2.10842	0.034995	0.0220023	1	1	1	0.034995	0.213131
ENSG00000148482.11	SLC39A12	2.10825	0.0350093	0.00206071	1	1	1	0.0350093	0.0673774
ENSG00000110047.17	EHD1	2.10796	0.0350341	0.00199687	1	1	1	0.0350341	0.155846
ENSG00000150764.13	DIXDC1	-2.10792	0.0350381	7.30372e-06	1	2	2	0.0350381	0.00712378
ENSG00000164484.11	TMEM200A	2.10773	0.035054	0.000148006	1	1	1	0.035054	0.0549784
ENSG00000254122.2	PCDHGB7	2.10752	0.0350727	0.000348578	1	1	1	0.0350727	0.0327989
ENSG00000154265.15	ABCA5	2.10731	0.0350911	0.000537982	1	2	2	0.0350911	0.0587332
ENSG00000151136.14	BTBD11	-2.10688	0.0351277	1.81755e-05	1	1	1	0.0351277	0.00986057
ENSG00000198752.10	CDC42BPB	-2.10582	0.03522	0.000724462	2	2	2	0.00923429	0.0461971
ENSG00000154059.9	IMPACT	2.105	0.0352912	0.00102263	3	3	3	0.0249138	0.0538499
ENSG00000160326.13	SLC2A6	-2.10493	0.0352971	0.0133216	2	2	2	0.0370948	0.252315
ENSG00000144161.12	ZC3H8	2.10465	0.0353222	0.015701	1	1	1	0.0353222	0.177103
ENSG00000113621.14	TXNDC15	2.10314	0.0354539	0.0749042	2	2	2	0.0540882	0.515636
ENSG00000179399.14	GPC5	2.10307	0.0354597	0.0160051	2	2	2	0.0470353	0.156482
ENSG00000143575.14	HAX1	-2.10117	0.0356261	0.0115683	1	1	1	0.0356261	0.171243
ENSG00000130810.19	PPAN	-2.10086	0.0356531	0.000404231	1	1	1	0.0356531	0.0413231
ENSG00000159363.17	ATP13A2	2.10057	0.0356784	0.00637664	2	2	2	0.016205	0.0827523
ENSG00000132274.15	TRIM22	2.09966	0.0357588	0.0130435	1	1	1	0.0357588	0.261307
ENSG00000168818.9	STX18	-2.09765	0.0359359	0.00449218	2	2	2	0.0503894	0.218263
ENSG00000143994.13	ABHD1	-2.09721	0.035975	0.00691668	1	1	1	0.035975	0.137152
ENSG00000150893.10	FREM2	2.09691	0.0360018	0.00129615	2	2	2	0.0696696	0.0464472
ENSG00000101236.16	RNF24	2.09599	0.0360834	0.147707	2	2	2	0.0440501	0.32487
ENSG00000241186.9	TDGF1	2.09578	0.0361021	0.213627	1	1	1	0.0361021	0.720735
ENSG00000143195.12	ILDR2	2.09362	0.0362937	0.00060949	1	1	1	0.0362937	0.0343146
ENSG00000169251.12	NMD3	-2.09362	0.0362937	0.00832049	1	1	1	0.0362937	0.127977
ENSG00000165533.18	TTC8	-2.09232	0.0364103	2.81192e-05	1	1	1	0.0364103	0.00866295
ENSG00000175003.12	SLC22A1	2.09193	0.0364446	0.0136399	2	2	2	0.0523212	0.19192
ENSG00000212743.2	RP11-563J2.3	2.09153	0.0364804	0.00612646	2	2	2	0.14239	0.0965593
ENSG00000223734.2	RP11-644K8.1	2.09146	0.0364871	9.46094e-05	2	2	2	0.0348576	0.015195
ENSG00000117523.15	PRRC2C	-2.09079	0.0365471	0.00586146	2	2	2	0.0203044	0.1774
ENSG00000174306.21	ZHX3	2.09061	0.0365628	0.0011724	1	1	1	0.0365628	0.082284
ENSG00000077522.12	ACTN2	2.09044	0.0365784	0.00471775	2	2	2	0.0120573	0.102611
ENSG00000138074.14	SLC5A6	-2.08962	0.0366522	0.0267628	2	2	2	0.0227154	0.358431
ENSG00000134255.13	CEPT1	-2.08887	0.0367193	0.000158832	2	2	2	0.0139263	0.0258043
ENSG00000100554.11	ATP6V1D	-2.08768	0.0368266	0.00497796	2	2	2	0.0422593	0.175274
ENSG00000165617.14	DACT1	-2.08706	0.0368826	0.00385157	1	1	1	0.0368826	0.0921475
ENSG00000109113.18	RAB34	2.08667	0.0369184	0.000718637	1	1	1	0.0369184	0.0669649
ENSG00000073711.10	PPP2R3A	2.08656	0.0369277	0.0025721	1	1	1	0.0369277	0.0822424
ENSG00000180198.15	RCC1	2.08603	0.0369762	1.91943e-07	1	1	1	0.0369762	0.0021091
ENSG00000132965.9	ALOX5AP	2.08577	0.0369994	0.00139349	1	1	1	0.0369994	0.0590628
ENSG00000278259.4	MYO19	-2.08512	0.0370584	1.70157e-05	1	2	2	0.0370584	0.0213812
ENSG00000103091.14	WDR59	2.08456	0.0371094	0.000103281	2	2	2	0.0219906	0.0609888
ENSG00000181274.6	FRAT2	-2.08357	0.0371997	0.0099538	2	2	2	0.0047393	0.132333
ENSG00000175826.11	CTDNEP1	-2.08339	0.0372153	0.00975836	1	1	1	0.0372153	0.154227
ENSG00000189091.12	SF3B3	-2.08314	0.0372388	0.0107483	1	1	1	0.0372388	0.155393
ENSG00000268536.1	AC005523.3	2.08312	0.0372407	0.000250249	2	2	2	0.0334714	0.0339028
ENSG00000133193.12	FAM104A	-2.0829	0.0372599	1.30335e-05	1	1	1	0.0372599	0.0135048
ENSG00000182752.9	PAPPA	2.07989	0.0375352	0.000106524	2	2	2	0.0522684	0.0145045
ENSG00000142694.6	EVA1B	2.07979	0.0375451	0.0214479	2	2	2	0.00363337	0.216071
ENSG00000101425.12	BPI	2.07921	0.037598	0.000905186	1	1	1	0.037598	0.0487042
ENSG00000163393.12	SLC22A15	-2.0784	0.0376726	0.000255265	1	1	1	0.0376726	0.0241764
ENSG00000182134.15	TDRKH	-2.07722	0.0377812	0.00741843	1	1	1	0.0377812	0.119888
ENSG00000153037.13	SRP19	-2.07711	0.0377911	0.0144969	1	1	1	0.0377911	0.165305
ENSG00000088808.16	PPP1R13B	-2.07697	0.0378047	0.00357634	2	2	2	0.0211888	0.0749371
ENSG00000184381.18	PLA2G6	-2.07681	0.0378193	0.0132446	1	1	1	0.0378193	0.162822
ENSG00000145147.19	SLIT2	-2.07669	0.0378301	0.001042	1	1	1	0.0378301	0.0499361
ENSG00000167107.12	ACSF2	-2.0763	0.0378662	0.000420459	2	2	2	0.0309796	0.0609683
ENSG00000148606.12	POLR3A	-2.07611	0.0378833	2.03912e-06	1	1	1	0.0378833	0.00645318
ENSG00000166896.7	ATP23	2.07354	0.0381225	0.296374	1	1	1	0.0381225	0.838365
ENSG00000129351.17	ILF3	-2.07186	0.0382788	0.00172315	1	1	1	0.0382788	0.0577737
ENSG00000136870.10	ZNF189	2.07112	0.0383475	0.0273328	2	2	2	0.0386141	0.216923
ENSG00000170558.8	CDH2	-2.07008	0.0384445	0.000244866	1	1	1	0.0384445	0.0290645
ENSG00000070087.13	PFN2	2.06805	0.0386357	3.41932e-05	2	2	2	0.0782027	0.0103465
ENSG00000168062.9	BATF2	-2.06769	0.0386695	0.000923178	2	2	2	0.0184434	0.0977103
ENSG00000178149.16	DALRD3	-2.06664	0.0387678	0.00988126	1	1	1	0.0387678	0.164004
ENSG00000119684.15	MLH3	-2.06607	0.0388217	0.00124054	1	2	2	0.0388217	0.150575
ENSG00000102547.18	CAB39L	2.06578	0.0388489	0.00655432	1	1	1	0.0388489	0.115931
ENSG00000258819.1	RP11-7F17.3	-2.06543	0.0388827	0.00546796	1	1	1	0.0388827	0.110277
ENSG00000145864.12	GABRB2	2.06541	0.0388847	8.66502e-05	1	1	1	0.0388847	0.0138905
ENSG00000036257.12	CUL3	-2.06377	0.0390393	0.00120022	1	1	1	0.0390393	0.0571807
ENSG00000197646.7	PDCD1LG2	-2.06377	0.0390398	0.0985689	2	2	2	0.0318102	0.468521
ENSG00000160716.5	CHRNB2	2.06342	0.0390723	0.00185875	1	1	1	0.0390723	0.150359
ENSG00000113272.13	THG1L	2.06307	0.0391064	0.0534827	1	1	1	0.0391064	0.435998
ENSG00000214290.8	COLCA2	-2.06266	0.0391452	0.0133987	2	2	2	0.0435617	0.224131
ENSG00000236255.1	AC009404.2	2.06239	0.0391708	0.0532144	2	2	2	0.0476758	0.406205
ENSG00000099341.11	PSMD8	2.06155	0.0392509	0.000387312	1	1	1	0.0392509	0.0490285
ENSG00000089692.8	LAG3	-2.06123	0.039281	0.000457154	1	1	1	0.039281	0.049568
ENSG00000187166.1	H1FNT	-2.06023	0.0393769	0.00514894	2	2	2	0.0391704	0.18968
ENSG00000171940.13	ZNF217	-2.05955	0.0394412	0.00820179	2	2	2	0.0384219	0.435816
ENSG00000101017.13	CD40	-2.05953	0.0394439	0.0695337	2	2	2	0.0196849	0.31861
ENSG00000169255.13	B3GALNT1	-2.05911	0.039484	5.57116e-05	2	2	2	0.0362937	0.0168114
ENSG00000128185.9	DGCR6L	2.0587	0.0395225	0.00241797	1	2	2	0.0395225	0.254878
ENSG00000130584.10	ZBTB46	2.05861	0.0395317	0.000381014	1	1	1	0.0395317	0.052278
ENSG00000196689.11	TRPV1	2.05837	0.0395547	0.00790157	2	2	2	0.0907291	0.221198
ENSG00000169118.17	CSNK1G1	2.05805	0.0395858	8.15547e-05	1	1	1	0.0395858	0.023447
ENSG00000049245.12	VAMP3	-2.05628	0.0397552	0.0144942	2	2	2	0.0367658	0.201689
ENSG00000152217.16	SETBP1	2.05628	0.0397559	0.00163458	1	1	1	0.0397559	0.0644506
ENSG00000162591.15	MEGF6	2.05463	0.0399145	0.011991	2	2	2	0.0359849	0.154175
ENSG00000164885.12	CDK5	2.05424	0.0399523	4.00767e-05	2	2	2	0.0614504	0.00993657
ENSG00000166946.13	CCNDBP1	2.05415	0.0399613	0.00143833	1	1	1	0.0399613	0.106627
ENSG00000168491.9	CCDC110	-2.05413	0.0399631	0.0315457	1	1	1	0.0399631	0.301144
ENSG00000170242.17	USP47	-2.05398	0.0399778	0.0130091	3	3	3	0.0279243	0.141682
ENSG00000137168.7	PPIL1	-2.0537	0.0400044	7.00872e-06	1	1	1	0.0400044	0.00639187
ENSG00000274331.1	RP11-403A3.1	-2.05269	0.0401022	0.0447854	1	1	1	0.0401022	0.956358
ENSG00000109572.13	CLCN3	2.05246	0.0401251	5.87718e-06	1	1	1	0.0401251	0.0125658
ENSG00000249158.6	PCDHA11	-2.05219	0.0401508	0.018274	1	1	1	0.0401508	0.272949
ENSG00000132294.14	EFR3A	2.05154	0.0402147	0.00193625	1	1	1	0.0402147	0.0640541
ENSG00000104205.12	SGK3	-2.05151	0.0402173	0.000127503	1	1	1	0.0402173	0.0543684
ENSG00000113369.8	ARRDC3	2.05079	0.0402874	0.00196268	1	1	1	0.0402874	0.0638221
ENSG00000241233.3	KRTAP5-8	2.05001	0.0403632	3.51714e-07	1	1	1	0.0403632	0.000845659
ENSG00000271892.1	CTD-2228A4.1	-2.04973	0.0403906	0.202903	2	2	2	0.0420442	0.474751
ENSG00000127249.14	ATP13A4	-2.04965	0.0403983	0.0092097	1	1	1	0.0403983	0.143515
ENSG00000198836.8	OPA1	-2.04965	0.0403983	0.000607765	1	1	1	0.0403983	0.0368674
ENSG00000227544.8	AC018647.3	2.04961	0.0404028	0.00254227	2	2	2	0.0802045	0.141061
ENSG00000106263.17	EIF3B	-2.04939	0.0404242	0.0151488	2	2	2	0.0187257	0.17116
ENSG00000164924.17	YWHAZ	2.0485	0.0405115	0.0163456	2	2	2	0.0395574	0.183742
ENSG00000130856.15	ZNF236	-2.04849	0.0405119	0.0188443	1	1	1	0.0405119	0.204646
ENSG00000128891.15	C15orf57	-2.04777	0.0405828	0.315883	2	2	2	0.013844	0.534586
ENSG00000122877.15	EGR2	2.04624	0.0407324	0.000161313	1	1	1	0.0407324	0.0213827
ENSG00000278311.4	GGNBP2	-2.04618	0.0407389	0.0374748	3	3	3	0.0309268	0.154848
ENSG00000133639.4	BTG1	2.04601	0.0407557	0.00129562	2	2	2	0.0499598	0.0587511
ENSG00000232629.8	HLA-DQB2	-2.04496	0.0408587	0.394812	1	1	1	0.0408587	0.90241
ENSG00000187838.16	PLSCR3	-2.04419	0.0409343	0.000107381	1	1	1	0.0409343	0.0421711
ENSG00000236700.5	LINC01010	-2.04397	0.0409567	0.00746662	1	1	1	0.0409567	0.150424
ENSG00000166689.15	PLEKHA7	2.04377	0.0409763	0.00341353	1	1	1	0.0409763	0.0855298
ENSG00000173928.2	SWSAP1	2.04343	0.0410094	0.00586409	2	2	2	0.0435963	0.107371
ENSG00000065183.15	WDR3	-2.04189	0.0411629	0.00574743	2	2	2	0.0415795	0.39342
ENSG00000057608.16	GDI2	-2.04083	0.0412676	0.00229255	1	1	1	0.0412676	0.147383
ENSG00000064703.11	DDX20	2.04076	0.0412746	0.00320998	1	1	1	0.0412746	0.101352
ENSG00000102893.15	PHKB	-2.04002	0.0413482	0.00131158	1	1	1	0.0413482	0.051488
ENSG00000143614.9	GATAD2B	2.03998	0.041352	0.000753114	1	1	1	0.041352	0.0401741
ENSG00000212124.2	TAS2R19	-2.03997	0.0413535	0.0599674	2	2	2	0.0312635	0.214825
ENSG00000198169.8	ZNF251	-2.03934	0.0414162	0.0280831	2	2	2	0.0449625	0.23914
ENSG00000261795.1	RP11-90P13.1	2.03879	0.0414705	0.022616	1	1	1	0.0414705	0.679611
ENSG00000197614.10	MFAP5	-2.03812	0.0415375	3.65024e-05	1	1	1	0.0415375	0.0127895
ENSG00000170296.9	GABARAP	-2.03733	0.0416165	4.0881e-06	1	1	1	0.0416165	0.0031567
ENSG00000134452.19	FBXO18	2.03713	0.0416369	0.00594951	2	2	2	0.0524614	0.152897
ENSG00000185811.16	IKZF1	-2.03433	0.041918	8.07835e-05	1	1	1	0.041918	0.0130744
ENSG00000092531.9	SNAP23	2.03417	0.0419346	0.00128085	2	2	2	0.00965192	0.0804374
ENSG00000107890.16	ANKRD26	-2.0332	0.0420325	0.000454537	2	2	2	0.0390193	0.0559867
ENSG00000213888.3	LINC01521	-2.03316	0.0420366	0.0134572	2	2	2	0.000347631	0.236089
ENSG00000162729.13	IGSF8	-2.033	0.0420527	0.0103903	2	2	2	0.0483924	0.179465
ENSG00000130338.12	TULP4	-2.03297	0.0420559	0.00378543	1	1	1	0.0420559	0.0909433
ENSG00000163703.17	CRELD1	-2.03263	0.0420895	0.00926823	1	1	1	0.0420895	0.172139
ENSG00000137831.14	UACA	-2.03218	0.0421357	0.0144595	2	2	2	0.054165	0.169372
ENSG00000228065.10	LINC01515	-2.03003	0.0423538	0.0901455	3	4	4	0.00190551	1.60599
ENSG00000164627.17	KIF6	2.02981	0.0423761	0.0267517	2	2	2	0.113488	0.389164
ENSG00000104756.15	KCTD9	2.02973	0.0423843	1.17641e-05	1	1	1	0.0423843	0.0216299
ENSG00000204366.3	ZBTB12	-2.02928	0.0424298	1.59264e-05	1	2	2	0.0424298	0.0162876
ENSG00000147485.12	PXDNL	-2.02889	0.042469	0.015872	1	1	1	0.042469	0.226589
ENSG00000276547.1	PCDHGB5	2.02801	0.0425593	0.00120192	2	2	2	0.0182371	0.0514803
ENSG00000180185.11	FAHD1	-2.02705	0.0426571	0.188923	1	2	2	0.0426571	0.806738
ENSG00000131165.14	CHMP1A	-2.027	0.0426626	0.0254812	2	3	3	0.00184593	0.232958
ENSG00000142910.15	TINAGL1	2.0269	0.0426721	4.55644e-08	1	1	1	0.0426721	0.0015493
ENSG00000174282.11	ZBTB4	-2.02656	0.0427076	0.00174384	2	2	2	0.0275504	0.0838703
ENSG00000065534.18	MYLK	-2.02494	0.0428732	7.87073e-06	1	1	1	0.0428732	0.00909644
ENSG00000075975.15	MKRN2	2.02492	0.0428758	0.0495749	2	2	2	0.0258986	0.593938
ENSG00000181751.9	C5orf30	-2.02487	0.0428808	0.000404155	2	2	2	0.0424916	0.0332121
ENSG00000167157.10	PRRX2	-2.02398	0.042972	0.006018	1	1	1	0.042972	0.120007
ENSG00000081052.11	COL4A4	-2.02393	0.0429773	4.60161e-06	1	1	1	0.0429773	0.00802437
ENSG00000183340.6	JRKL	2.02381	0.0429896	0.00378031	2	2	2	0.0828649	0.171087
ENSG00000129696.12	TTI2	-2.02305	0.0430681	5.73194e-06	1	1	1	0.0430681	0.00525079
ENSG00000114166.7	KAT2B	-2.02276	0.0430975	0.00844019	1	1	1	0.0430975	0.163783
ENSG00000172548.14	NIPAL4	-2.02195	0.0431811	0.000794456	1	1	1	0.0431811	0.0677347
ENSG00000113460.12	BRIX1	-2.02189	0.0431877	3.01319e-05	1	1	1	0.0431877	0.00958468
ENSG00000152782.16	PANK1	-2.02145	0.0432334	0.00263234	2	2	2	0.0273322	0.149444
ENSG00000141380.13	SS18	-2.02144	0.0432343	0.000828301	2	2	2	0.0596862	0.0849127
ENSG00000139437.17	TCHP	-2.01998	0.0433853	0.0018016	2	2	2	0.0557963	0.0652036
ENSG00000273674.4	CTD-2378E12.1	2.01773	0.0436194	0.236583	3	3	3	0.100042	0.77151
ENSG00000183354.11	KIAA2026	2.01592	0.0438087	4.40561e-05	1	1	1	0.0438087	0.010985
ENSG00000032742.17	IFT88	2.01553	0.0438488	0.0416493	3	3	3	0.0239081	0.327846
ENSG00000250075.5	RP11-584P21.2	2.01489	0.0439163	0.0563554	3	3	3	0.0621742	0.357133
ENSG00000175581.13	MRPL48	2.01483	0.043922	0.0216036	2	2	2	0.0109631	0.212378
ENSG00000107864.14	CPEB3	-2.01453	0.0439537	3.84705e-05	1	1	1	0.0439537	0.00901893
ENSG00000083290.19	ULK2	-2.01452	0.0439552	0.000727621	3	3	3	0.0135741	0.050128
ENSG00000011132.11	APBA3	-2.01403	0.0440066	0.00111527	1	1	1	0.0440066	0.0467344
ENSG00000101557.14	USP14	2.01376	0.0440346	0.00383714	2	2	2	0.0561176	0.0962957
ENSG00000138030.12	KHK	-2.01332	0.0440805	0.0080364	1	1	1	0.0440805	0.139791
ENSG00000152219.4	ARL14EP	-2.0121	0.0442098	0.0365487	1	1	1	0.0442098	0.27376
ENSG00000023318.7	ERP44	2.01125	0.0442994	0.000124553	1	1	1	0.0442994	0.0165264
ENSG00000183048.11	SLC25A10	-2.01087	0.0443395	0.000373992	2	2	2	1.60837e-08	0.0872508
ENSG00000174327.6	SLC16A13	2.01008	0.0444224	1.7276e-07	1	1	1	0.0444224	0.000683261
ENSG00000087152.15	ATXN7L3	-2.00993	0.044439	9.31631e-06	1	1	1	0.044439	0.011008
ENSG00000163541.11	SUCLG1	2.00969	0.0444637	0.00387931	1	1	1	0.0444637	0.183163
ENSG00000197448.13	GSTK1	-2.00962	0.0444717	0.00911742	1	1	1	0.0444717	0.273464
ENSG00000172262.11	ZNF131	2.0091	0.0445264	0.00271456	2	2	2	0.000141691	0.0844186
ENSG00000198208.11	RPS6KL1	-2.00759	0.0446864	0.00327323	2	2	2	0.00813686	0.0436452
ENSG00000180340.6	FZD2	-2.00731	0.0447163	0.00058994	1	1	1	0.0447163	0.0492207
ENSG00000196821.9	C6orf106	2.00731	0.0447165	0.0322015	2	2	2	0.0273124	0.310174
ENSG00000173272.15	MZT2A	2.00721	0.0447278	0.0659025	1	1	1	0.0447278	0.676398
ENSG00000228817.4	BACH1-IT2	2.00694	0.0447561	1.41415e-06	1	1	1	0.0447561	0.00170963
ENSG00000173020.10	GRK2	2.00548	0.0449117	1.77503e-06	2	2	2	0.0450484	0.00371868
ENSG00000188243.12	COMMD6	2.00463	0.0450027	0.00797193	2	2	2	0.0692472	0.114415
ENSG00000108587.15	GOSR1	-2.00395	0.0450754	0.0437103	1	1	1	0.0450754	0.294298
ENSG00000122696.13	SLC25A51	-2.00359	0.0451136	0.215232	2	2	2	0.0352427	1.04981
ENSG00000126882.12	FAM78A	2.00291	0.0451874	1.16149e-05	1	1	1	0.0451874	0.00493495
ENSG00000215883.10	CYB5RL	2.00227	0.0452553	0.0347816	1	1	1	0.0452553	0.842805
ENSG00000144218.18	AFF3	2.00088	0.0454056	0.0245429	1	1	1	0.0454056	0.340852
ENSG00000197782.14	ZNF780A	-1.99991	0.0455098	0.0192938	2	2	2	0.0495703	0.416753
ENSG00000106367.13	AP1S1	1.9998	0.0455223	0.0110282	1	1	1	0.0455223	0.150411
ENSG00000109805.9	NCAPG	-1.99961	0.0455422	0.0116483	2	2	2	0.0950514	0.154334
ENSG00000258675.1	RP11-299L17.3	-1.9988	0.0456305	2.2355e-05	1	1	1	0.0456305	0.0145537
ENSG00000133433.10	GSTT2B	1.9985	0.045663	0.403271	2	4	4	0.0415191	0.959281
ENSG00000166869.2	CHP2	-1.99849	0.0456636	0.00223684	1	1	1	0.0456636	0.0797741
ENSG00000154917.10	RAB6B	-1.99824	0.0456907	0.00103047	1	1	1	0.0456907	0.130638
ENSG00000169598.15	DFFB	1.99818	0.0456967	0.295807	3	3	3	0.0323059	0.467503
ENSG00000125835.18	SNRPB	-1.99806	0.0457099	0.00065903	1	1	1	0.0457099	0.0575524
ENSG00000108588.13	CCDC47	-1.99716	0.0458074	2.55205e-05	1	1	1	0.0458074	0.00812525
ENSG00000198015.12	MRPL42	1.99682	0.045845	0.0189076	2	2	2	0.107744	0.423905
ENSG00000114670.13	NEK11	1.99673	0.0458546	0.0118829	2	2	2	0.0595398	0.110229
ENSG00000128645.14	HOXD1	-1.99588	0.0459472	0.00624208	1	1	1	0.0459472	0.132702
ENSG00000169385.2	RNASE2	-1.99552	0.0459858	0.00448658	2	2	2	0.0595267	0.0879132
ENSG00000234127.8	TRIM26	-1.99551	0.0459869	0.0153372	1	1	1	0.0459869	0.23348
ENSG00000154274.14	C4orf19	-1.99455	0.0460918	0.00662056	1	1	1	0.0460918	0.117233
ENSG00000253704.1	RP11-267M23.4	-1.99311	0.0462494	0.00243489	1	2	2	0.0462494	0.15189
ENSG00000162576.16	MXRA8	-1.99298	0.0462633	0.035357	2	2	2	0.0437417	0.411272
ENSG00000269949.1	RP11-738E22.3	1.99259	0.0463068	0.183118	2	2	2	0.0472534	0.60133
ENSG00000125618.16	PAX8	1.98932	0.0466659	0.313281	2	2	2	0.0102836	0.790436
ENSG00000058668.14	ATP2B4	1.98878	0.0467251	2.60633e-07	1	1	1	0.0467251	0.000873533
ENSG00000100321.14	SYNGR1	1.98854	0.0467517	0.000457628	1	1	1	0.0467517	0.0287332
ENSG00000214253.8	FIS1	1.98813	0.0467976	1.89724e-06	1	1	1	0.0467976	0.00236991
ENSG00000100485.11	SOS2	1.9881	0.0468004	0.00750032	2	2	2	0.048024	0.181442
ENSG00000197119.12	SLC25A29	1.98752	0.0468646	0.0091412	2	2	2	0.0123724	0.145782
ENSG00000115446.11	UNC50	1.98752	0.0468652	0.00553476	1	1	1	0.0468652	0.117418
ENSG00000131779.10	PEX11B	-1.98725	0.0468945	4.62177e-07	1	1	1	0.0468945	0.00276666
ENSG00000112514.15	CUTA	-1.98666	0.0469604	0.00516973	2	2	2	0.015116	0.209531
ENSG00000160801.13	PTH1R	-1.9848	0.0471671	0.0203623	1	1	1	0.0471671	0.739639
ENSG00000134575.9	ACP2	-1.98357	0.0473038	0.00931677	2	2	2	0.0219626	0.116948
ENSG00000170634.12	ACYP2	1.98296	0.0473714	0.0123135	3	3	3	0.0381225	0.158665
ENSG00000107819.13	SFXN3	1.98266	0.047405	0.0836933	3	3	3	0.0247339	0.437414
ENSG00000105287.12	PRKD2	1.98257	0.0474151	0.116009	2	2	2	0.00164195	0.339946
ENSG00000142583.17	SLC2A5	1.98138	0.0475484	0.00149619	2	2	2	0.158995	0.0604308
ENSG00000095485.16	CWF19L1	-1.98096	0.0475962	0.296514	2	2	2	0.0444785	0.811485
ENSG00000197122.11	SRC	1.98049	0.0476486	9.74114e-06	1	1	1	0.0476486	0.0116751
ENSG00000104957.13	CCDC130	1.97964	0.0477437	0.00116274	1	1	1	0.0477437	0.215039
ENSG00000070010.18	UFD1L	-1.9793	0.0477819	0.00994112	3	3	3	0.00175184	0.162228
ENSG00000103549.21	RNF40	-1.97918	0.0477953	0.0194743	1	1	1	0.0477953	0.207014
ENSG00000196118.11	CCDC189	1.97918	0.0477953	0.0264051	1	1	1	0.0477953	0.241053
ENSG00000203880.11	PCMTD2	-1.97819	0.0479073	0.0752693	2	2	2	0.0371594	0.422166
ENSG00000110955.8	ATP5B	-1.97814	0.0479124	7.40925e-07	1	1	1	0.0479124	0.00487126
ENSG00000273295.1	AP000350.5	-1.97588	0.048168	0.740791	1	1	1	0.048168	1.2212
ENSG00000175264.7	CHST1	1.97576	0.0481821	0.0064824	1	1	1	0.0481821	0.122466
ENSG00000166960.16	CCDC178	-1.97492	0.0482777	2.71769e-08	1	1	1	0.0482777	0.000318253
ENSG00000246705.4	H2AFJ	1.97337	0.0484534	0.00395453	2	2	2	0.14047	0.129642
ENSG00000274372.4	RP11-94I2.4	-1.97335	0.0484552	0.00899162	1	1	1	0.0484552	0.257657
ENSG00000143412.9	ANXA9	1.97303	0.0484918	0.00039185	1	2	2	0.0484918	0.0315694
ENSG00000177464.4	GPR4	-1.97288	0.0485088	2.94295e-05	2	2	2	0.110188	0.0111538
ENSG00000143119.12	CD53	1.97245	0.0485579	0.00158585	1	1	1	0.0485579	0.0657614
ENSG00000135912.10	TTLL4	1.97232	0.0485729	0.000619627	2	2	2	0.0132039	0.0810497
ENSG00000130176.7	CNN1	-1.97222	0.0485847	0.00556344	2	2	2	0.0124146	0.135438
ENSG00000122986.13	HVCN1	1.97072	0.0487562	0.00105831	1	1	1	0.0487562	0.0719442
ENSG00000163235.15	TGFA	1.97018	0.0488178	1.83613e-05	1	1	1	0.0488178	0.0105301
ENSG00000204963.5	PCDHA7	-1.97015	0.0488212	0.0707619	1	1	1	0.0488212	0.368915
ENSG00000171962.17	DRC3	-1.96967	0.0488759	0.00962632	2	2	2	0.0245566	0.312156
ENSG00000273456.1	RP11-686O6.2	1.96879	0.0489775	0.053881	1	1	1	0.0489775	0.483723
ENSG00000140043.11	PTGR2	1.96814	0.0490515	0.0780898	2	2	2	0.046325	0.606308
ENSG00000023228.13	NDUFS1	-1.96798	0.0490708	0.0251856	1	1	1	0.0490708	0.221042
ENSG00000100139.13	MICALL1	1.96798	0.0490708	0.00528128	1	1	1	0.0490708	0.106918
ENSG00000167523.13	SPATA33	1.96793	0.0490765	0.0249119	1	1	1	0.0490765	0.233301
ENSG00000259905.5	PWRN1	-1.96768	0.0491045	0.296346	2	2	2	0.0435001	0.551331
ENSG00000231533.1	RP1-232L24.3	-1.96583	0.0493179	0.00565976	1	1	1	0.0493179	0.139149
ENSG00000263874.2	LINC00672	1.96559	0.0493459	0.00763175	3	3	3	0.0879881	0.11964
ENSG00000156735.10	BAG4	1.96493	0.049422	6.11866e-06	1	2	2	0.049422	0.00432975
ENSG00000175324.9	LSM1	-1.96493	0.049422	0.00100118	1	1	1	0.049422	0.0553847
ENSG00000148082.9	SHC3	-1.96467	0.0494528	0.000226459	1	1	1	0.0494528	0.031556
ENSG00000100711.13	ZFYVE21	-1.9646	0.0494611	0.00252959	1	1	1	0.0494611	0.0794741
ENSG00000130706.12	ADRM1	-1.96454	0.0494671	1.73356e-05	1	1	1	0.0494671	0.00578923
ENSG00000177674.15	AGTRAP	-1.96374	0.0495604	0.00889926	3	3	3	0.102784	0.120162
ENSG00000117020.16	AKT3	1.96333	0.0496077	4.50728e-07	1	1	1	0.0496077	0.00347988
ENSG00000076356.6	PLXNA2	-1.96273	0.0496781	3.55811e-08	1	1	1	0.0496781	0.000806413
ENSG00000281189.1	GHET1	1.9626	0.0496923	0.000127147	1	1	1	0.0496923	0.0204786
ENSG00000183439.7	TRIM61	-1.96168	0.0498	0.0658088	1	2	2	0.0498	0.7544
ENSG00000125787.11	GNRH2	-1.96148	0.0498231	0.0246445	1	1	1	0.0498231	0.280107
ENSG00000177885.13	GRB2	1.95995	0.0500018	3.32772e-07	1	1	1	0.0500018	0.00179981
ENSG00000277258.4	PCGF2	-1.95931	0.0500763	0.00542553	2	2	2	0.0458906	0.157745
ENSG00000164944.11	KIAA1429	1.95879	0.0501373	0.00343512	1	2	2	0.0501373	0.0984426
ENSG00000254901.7	BORCS8	1.95746	0.050293	0.0148387	2	2	2	0.0554645	0.166012
ENSG00000142621.19	FHAD1	-1.95745	0.0502947	0.0029972	2	2	2	0.0704648	0.0655011
ENSG00000163795.13	ZNF513	-1.95721	0.0503233	0.000452745	2	2	2	0.00781021	0.0482744
ENSG00000076258.9	FMO4	1.95664	0.0503902	0.0224298	2	2	2	0.084078	0.34411
ENSG00000142606.15	MMEL1	-1.95422	0.050675	0.00985778	1	1	1	0.050675	0.146074
ENSG00000271605.5	MILR1	1.95376	0.0507297	0.00947788	1	1	1	0.0507297	0.269858
ENSG00000100290.2	BIK	1.95368	0.0507386	0.0151236	2	2	2	0.109935	0.175999
ENSG00000145088.8	EAF2	1.9525	0.0508788	0.00920537	2	2	2	0.0559682	0.146462
ENSG00000169131.11	ZNF354A	1.9521	0.0509261	0.00237873	1	1	1	0.0509261	0.0810862
ENSG00000204839.8	MROH6	-1.95101	0.0510558	0.0377899	2	2	2	0.00673083	0.446266
ENSG00000110851.11	PRDM4	1.95095	0.0510628	0.00803939	2	2	2	0.0465515	0.126857
ENSG00000173273.15	TNKS	-1.95089	0.0510706	0.00794358	2	2	2	0.044461	0.140008
ENSG00000106537.7	TSPAN13	1.94998	0.0511785	0.00102727	1	1	1	0.0511785	0.0477197
ENSG00000221953.5	C1orf229	-1.94967	0.0512155	0.09721	1	1	1	0.0512155	0.457727
ENSG00000177839.6	PCDHB9	-1.94955	0.0512292	0.00122236	1	1	1	0.0512292	0.0644525
ENSG00000113407.13	TARS	-1.94924	0.0512667	0.000383251	1	1	1	0.0512667	0.0330986
ENSG00000152795.17	HNRNPDL	1.94894	0.0513022	0.000614412	1	1	1	0.0513022	0.0739049
ENSG00000100523.14	DDHD1	1.94887	0.0513115	0.0405437	2	2	2	0.0586348	0.375609
ENSG00000266733.5	TBC1D29	1.94827	0.0513825	5.00396e-05	2	2	2	0.0098112	0.0151988
ENSG00000169964.7	TMEM42	1.94735	0.0514925	0.00869359	2	2	2	0.0204134	0.150554
ENSG00000253305.2	PCDHGB6	1.9469	0.0515468	0.0091711	2	2	2	0.0273294	0.109001
ENSG00000148604.13	RGR	1.94667	0.0515747	0.254098	2	2	2	0.0377602	0.598442
ENSG00000101493.10	ZNF516	1.94634	0.0516135	4.08654e-05	1	1	1	0.0516135	0.0093682
ENSG00000196588.14	MKL1	1.9461	0.0516426	0.000810575	1	1	1	0.0516426	0.0517063
ENSG00000132313.14	MRPL35	1.94605	0.0516483	0.0247874	1	1	1	0.0516483	0.229183
ENSG00000116062.14	MSH6	-1.94593	0.0516628	7.05704e-06	1	1	1	0.0516628	0.00828827
ENSG00000076067.12	RBMS2	1.94547	0.0517181	9.5579e-06	1	1	1	0.0517181	0.00453608
ENSG00000088756.12	ARHGAP28	1.94532	0.051736	0.0395777	1	2	2	0.051736	0.302257
ENSG00000163888.3	CAMK2N2	-1.94411	0.0518817	0.00468295	1	1	1	0.0518817	0.1193
ENSG00000085788.13	DDHD2	-1.94407	0.0518873	0.00997272	1	1	1	0.0518873	0.1748
ENSG00000178028.13	DMAP1	1.94392	0.051905	0.00704662	2	2	2	0.049963	0.1304
ENSG00000124780.13	KCNK17	-1.94372	0.051929	0.0279671	1	1	1	0.051929	0.219748
ENSG00000121310.16	ECHDC2	1.9437	0.0519318	0.0039221	2	2	2	0.0307316	0.243388
ENSG00000111554.14	MDM1	1.94366	0.0519367	0.0207582	1	1	1	0.0519367	0.23415
ENSG00000100605.16	ITPK1	-1.94326	0.0519842	0.00196951	2	2	2	0.0817741	0.0752104
ENSG00000143384.12	MCL1	1.94314	0.0519989	8.17019e-05	1	1	1	0.0519989	0.0289143
ENSG00000183513.8	COA5	1.94282	0.0520383	0.0131607	1	1	1	0.0520383	0.181061
ENSG00000166352.15	C11orf74	1.94164	0.052181	0.0079117	1	1	1	0.052181	0.16058
ENSG00000074855.10	ANO8	-1.9416	0.052185	8.78637e-05	1	2	2	0.052185	0.0381467
ENSG00000169299.13	PGM2	-1.94098	0.0522601	0.0528784	2	2	2	0.0372006	0.324381
ENSG00000159409.14	CELF3	1.9409	0.0522708	5.54382e-05	1	1	1	0.0522708	0.0156132
ENSG00000160714.9	UBE2Q1	-1.94059	0.0523084	1.51166e-05	1	1	1	0.0523084	0.010413
ENSG00000182902.13	SLC25A18	1.94048	0.0523209	0.000592635	1	1	1	0.0523209	0.0358159
ENSG00000197798.8	FAM118B	1.94029	0.0523442	3.21755e-05	1	1	1	0.0523442	0.00923469
ENSG00000108306.11	FBXL20	-1.94017	0.0523588	1.01431e-05	1	2	2	0.0523588	0.00576482
ENSG00000259005.1	RP3-449M8.6	1.93943	0.052449	0.134742	2	2	2	0.0014838	0.358099
ENSG00000100024.14	UPB1	1.93887	0.0525168	0.0495188	1	1	1	0.0525168	0.310844
ENSG00000082805.19	ERC1	-1.9383	0.0525861	0.001115	1	1	1	0.0525861	0.120428
ENSG00000166340.15	TPP1	1.93776	0.0526528	0.000584475	1	1	1	0.0526528	0.0360543
ENSG00000122705.16	CLTA	-1.93715	0.0527269	0.00189123	1	1	1	0.0527269	0.108341
ENSG00000215704.9	CELA2B	-1.93649	0.0528076	0.000172696	1	1	1	0.0528076	0.0221075
ENSG00000168310.10	IRF2	-1.93603	0.0528635	1.27903e-05	1	1	1	0.0528635	0.00988044
ENSG00000213983.11	AP1G2	1.93588	0.0528826	0.000295155	1	1	1	0.0528826	0.0485164
ENSG00000258636.1	CTD-2298J14.2	-1.9355	0.0529294	4.04398e-07	1	1	1	0.0529294	0.00208934
ENSG00000145743.15	FBXL17	1.93423	0.0530844	0.00171829	2	2	2	0.016949	0.0589226
ENSG00000172794.19	RAB37	-1.93423	0.0530851	0.00671504	2	2	2	0.0430735	0.159352
ENSG00000129493.14	HEATR5A	-1.93372	0.0531478	0.00114409	2	2	2	0.0237902	0.151224
ENSG00000159335.15	PTMS	-1.93286	0.0532538	7.19778e-06	1	1	1	0.0532538	0.00606528
ENSG00000134668.12	SPOCD1	-1.93159	0.0534098	0.00495539	2	2	2	0.0856004	0.126728
ENSG00000108671.9	PSMD11	-1.93138	0.053436	0.0048363	1	1	1	0.053436	0.105715
ENSG00000213047.12	DENND1B	1.93089	0.0534966	0.000665157	1	1	1	0.0534966	0.0475448
ENSG00000110665.11	C11orf21	1.93028	0.0535719	0.087858	1	1	1	0.0535719	0.429878
ENSG00000241563.3	CORT	-1.93016	0.053587	0.00686758	1	1	1	0.053587	0.247085
ENSG00000162642.13	C1orf52	-1.92997	0.0536111	0.0093967	2	2	2	0.0683197	0.0964899
ENSG00000176293.19	ZNF135	1.92955	0.0536629	0.0253844	1	1	1	0.0536629	0.244316
ENSG00000250790.4	RP11-46H11.3	1.92874	0.0537627	0.0380706	2	2	2	0.0388407	0.222817
ENSG00000231252.2	RP11-436K8.1	1.92867	0.0537715	0.00227224	1	1	1	0.0537715	0.0667075
ENSG00000167011.8	NAT16	1.92829	0.0538187	0.00679627	2	2	2	0.00531543	0.194572
ENSG00000155313.15	USP25	1.92807	0.0538458	0.00324494	1	1	1	0.0538458	0.130151
ENSG00000156535.13	CD109	-1.92779	0.0538818	9.60555e-08	1	1	1	0.0538818	0.00224948
ENSG00000116151.13	MORN1	-1.92777	0.0538837	0.0267318	3	3	3	0.0367432	0.145183
ENSG00000117640.17	MTFR1L	1.92769	0.0538938	0.0157898	1	1	1	0.0538938	0.228382
ENSG00000143727.15	ACP1	1.92759	0.0539057	0.00115143	1	2	2	0.0539057	0.0498227
ENSG00000131043.11	AAR2	1.92733	0.053939	0.000246007	1	1	1	0.053939	0.0547009
ENSG00000221823.10	PPP3R1	1.92687	0.0539954	0.00033442	1	1	1	0.0539954	0.0712023
ENSG00000245680.9	ZNF585B	-1.92653	0.0540379	0.0258019	2	2	2	0.0650236	0.174577
ENSG00000102870.5	ZNF629	1.92629	0.0540676	2.47341e-05	1	1	1	0.0540676	0.00761709
ENSG00000175279.21	CENPS	1.92605	0.0540982	0.011009	1	1	1	0.0540982	0.312836
ENSG00000117519.15	CNN3	-1.926	0.054104	2.15036e-07	1	1	1	0.054104	0.0020956
ENSG00000128272.14	ATF4	1.92596	0.0541091	0.02937	1	1	1	0.0541091	0.25643
ENSG00000167325.14	RRM1	-1.92496	0.0542346	0.139923	2	2	2	0.0395072	0.325546
ENSG00000196378.11	ZNF34	-1.92363	0.0544013	0.0352195	1	1	1	0.0544013	0.269526
ENSG00000178031.16	ADAMTSL1	1.92211	0.0545914	0.000253824	2	2	2	0.0582632	0.0364388
ENSG00000004975.11	DVL2	1.92191	0.0546166	0.000233456	1	1	1	0.0546166	0.0234883
ENSG00000183128.7	CALHM3	-1.92023	0.0548282	5.21555e-07	1	1	1	0.0548282	0.00117061
ENSG00000203999.8	LINC01270	-1.91948	0.054924	3.18416e-08	1	1	1	0.054924	0.00092492
ENSG00000106261.16	ZKSCAN1	-1.91885	0.0550028	0.00478145	2	2	2	0.0442757	0.0762572
ENSG00000185149.5	NPY2R	1.91876	0.0550147	0.128251	2	2	2	0.0368759	0.832655
ENSG00000162511.7	LAPTM5	1.91849	0.0550485	0.000382221	2	2	2	0.0648685	0.0273064
ENSG00000150961.14	SEC24D	-1.91823	0.0550821	0.000223379	1	1	1	0.0550821	0.0466308
ENSG00000116213.15	WRAP73	-1.91798	0.0551135	0.0355307	2	2	2	0.0265649	0.252732
ENSG00000155324.9	GRAMD3	1.91791	0.055122	8.69325e-08	1	1	1	0.055122	0.000898632
ENSG00000184428.12	TOP1MT	-1.91764	0.0551563	0.0274929	2	2	2	0.0980097	0.242248
ENSG00000169570.9	DTWD2	-1.91694	0.055246	0.0229527	1	1	1	0.055246	0.319997
ENSG00000166863.11	TAC3	1.91596	0.05537	0.00033205	2	2	2	0.0445397	0.0439119
ENSG00000122085.16	MTERF4	1.91573	0.0553993	0.157953	2	3	3	0.0811437	0.517485
ENSG00000198590.11	C3orf35	1.9152	0.0554674	0.000601976	1	1	1	0.0554674	0.0955295
ENSG00000160703.15	NLRX1	-1.91519	0.0554681	0.000154953	1	1	1	0.0554681	0.041543
ENSG00000238266.1	LINC00707	-1.91407	0.0556107	0.0177948	1	1	1	0.0556107	0.251105
ENSG00000281186.1	LINC00706	-1.91407	0.0556107	0.0158981	1	1	1	0.0556107	0.237346
ENSG00000142065.13	ZFP14	-1.91407	0.0556111	0.00351276	1	1	1	0.0556111	0.106177
ENSG00000091640.7	SPAG7	-1.91385	0.0556395	0.0378385	2	2	2	0.0551435	0.514423
ENSG00000144230.16	GPR17	1.91334	0.0557041	0.00480362	1	1	1	0.0557041	0.227713
ENSG00000185437.13	SH3BGR	1.91249	0.0558129	0.0389386	3	3	3	0.102697	0.503667
ENSG00000276073.1	RP5-1125A11.7	-1.91214	0.0558586	0.111053	2	2	2	0.0566837	0.476497
ENSG00000225518.2	LINC01703	1.91085	0.0560238	0.0251133	2	2	2	0.00770951	0.249991
ENSG00000163689.19	C3orf67	1.9106	0.0560565	0.00561228	1	1	1	0.0560565	0.223364
ENSG00000258955.1	LINC00519	1.90974	0.0561665	0.0341739	3	3	3	0.0376898	0.544037
ENSG00000129460.15	NGDN	-1.90945	0.0562046	0.000496753	2	2	2	0.0344435	0.0362531
ENSG00000243678.11	NME2	-1.90829	0.056354	0.0539558	1	1	1	0.056354	0.322873
ENSG00000271862.1	RP11-343L5.2	1.90827	0.0563562	0.000785862	1	1	1	0.0563562	0.0947864
ENSG00000184619.3	KRBA2	1.9077	0.0564295	0.0705175	2	2	2	0.0563842	0.270429
ENSG00000075702.16	WDR62	1.90736	0.0564745	0.00510549	1	1	1	0.0564745	0.144798
ENSG00000156050.8	FAM161B	-1.9072	0.0564951	0.00568847	2	2	2	0.0591015	0.159682
ENSG00000130844.16	ZNF331	1.90697	0.0565247	0.000234473	2	2	2	0.0480568	0.0966645
ENSG00000143196.4	DPT	1.90635	0.0566051	0.0156306	2	2	2	0.0737037	0.237593
ENSG00000133315.10	MACROD1	-1.90578	0.0566786	0.000244511	2	2	2	0.00150797	0.0231504
ENSG00000167005.13	NUDT21	1.90573	0.0566851	0.00325286	2	2	2	0.0523562	0.131534
ENSG00000275023.4	MLLT6	-1.9057	0.0566896	0.000390317	1	1	1	0.0566896	0.037376
ENSG00000152527.13	PLEKHH2	1.90525	0.0567477	0.0604662	1	1	1	0.0567477	0.443927
ENSG00000145734.18	BDP1	1.90368	0.0569512	0.000165413	1	1	1	0.0569512	0.023723
ENSG00000152127.8	MGAT5	-1.90268	0.0570827	0.000440501	1	1	1	0.0570827	0.0379698
ENSG00000035115.21	SH3YL1	1.90267	0.0570833	0.00451535	1	1	1	0.0570833	0.099868
ENSG00000171307.18	ZDHHC16	1.90169	0.0572113	0.00307474	2	2	2	0.115562	0.0787393
ENSG00000257698.1	RP11-620J15.3	1.90071	0.0573397	0.00472287	2	2	2	0.0526206	0.104423
ENSG00000172782.11	FADS6	1.89978	0.0574618	6.94609e-06	1	1	1	0.0574618	0.0102617
ENSG00000259031.1	CTD-2062F14.3	1.89878	0.0575934	0.0141071	1	1	1	0.0575934	0.166396
ENSG00000219545.11	UMAD1	1.89845	0.0576365	0.00060255	1	1	1	0.0576365	0.0628194
ENSG00000152969.17	JAKMIP1	1.89825	0.0576633	1.12665e-06	1	1	1	0.0576633	0.0051107
ENSG00000175470.18	PPP2R2D	-1.89714	0.0578095	0.000362277	1	1	1	0.0578095	0.0986568
ENSG00000095539.15	SEMA4G	1.89705	0.057822	0.00166966	2	2	2	0.103776	0.0736134
ENSG00000184209.14	SNRNP35	-1.89676	0.05786	0.00416512	2	2	2	0.0778772	0.221001
ENSG00000230876.6	LINC00486	1.89603	0.0579558	3.27969e-06	1	1	1	0.0579558	0.00361065
ENSG00000129625.12	REEP5	1.89526	0.0580574	0.000534047	2	2	2	0.0293532	0.0254631
ENSG00000162961.13	DPY30	-1.89453	0.0581552	1.4113e-06	1	2	2	0.0581552	0.00179944
ENSG00000103335.21	PIEZO1	1.89417	0.0582024	0.00342163	1	1	1	0.0582024	0.175866
ENSG00000156858.11	PRR14	-1.89402	0.0582217	6.64229e-05	1	1	1	0.0582217	0.0229138
ENSG00000145911.5	N4BP3	1.89376	0.0582563	0.00367223	1	1	1	0.0582563	0.0955391
ENSG00000101445.9	PPP1R16B	1.89322	0.0583287	0.000101209	1	1	1	0.0583287	0.0146446
ENSG00000197548.12	ATG7	-1.89273	0.0583942	0.00675846	1	2	2	0.0583942	0.124826
ENSG00000254180.1	AB015752.3	1.89256	0.0584166	4.78402e-06	1	1	1	0.0584166	0.00312888
ENSG00000115350.11	POLE4	-1.89175	0.0585239	0.00943226	2	2	2	0.0544523	0.142644
ENSG00000213923.11	CSNK1E	-1.89109	0.0586119	0.000894392	1	1	1	0.0586119	0.0982581
ENSG00000170743.16	SYT9	1.89079	0.0586524	3.17865e-06	1	1	1	0.0586524	0.00513488
ENSG00000108176.14	DNAJC12	-1.8907	0.0586644	0.00227049	2	2	2	0.0313808	0.0781876
ENSG00000215912.12	TTC34	-1.8897	0.0587982	0.0107228	2	2	2	0.0415791	0.147908
ENSG00000274312.1	RP11-167B3.2	-1.8897	0.0587986	7.4043e-08	1	1	1	0.0587986	0.000981365
ENSG00000127220.5	ABHD8	1.88959	0.0588133	0.000799876	1	1	1	0.0588133	0.0434261
ENSG00000100365.14	NCF4	1.88906	0.0588843	0.000756553	1	1	1	0.0588843	0.0735681
ENSG00000173110.7	HSPA6	-1.88881	0.0589172	2.60129e-05	1	1	1	0.0589172	0.00767571
ENSG00000104872.10	PIH1D1	1.88851	0.058957	0.000396967	1	1	1	0.058957	0.0366141
ENSG00000122512.14	PMS2	-1.88796	0.0590311	0.0738899	3	3	3	0.00638901	0.300863
ENSG00000160193.11	WDR4	-1.88789	0.0590401	5.56481e-05	1	1	1	0.0590401	0.0359179
ENSG00000174945.13	AMZ1	1.88785	0.059046	0.0839363	2	2	2	0.0278168	0.261274
ENSG00000272576.1	RP11-365H22.2	1.88673	0.0591971	0.000724296	1	1	1	0.0591971	0.047894
ENSG00000189134.3	NKAPL	-1.8861	0.0592809	0.00520581	2	2	2	0.033474	0.109266
ENSG00000132661.3	NXT1	1.88579	0.0593232	0.00110537	2	2	2	0.0441207	0.0850914
ENSG00000043591.5	ADRB1	1.8854	0.0593756	0.000594298	1	1	1	0.0593756	0.0497285
ENSG00000189157.13	FAM47E	1.88531	0.0593877	0.336609	2	2	2	0.0871	0.464675
ENSG00000166598.14	HSP90B1	-1.88509	0.0594171	0.00211465	2	2	2	0.0341807	0.0442652
ENSG00000198842.9	DUSP27	1.885	0.0594299	0.00514073	2	2	2	0.0575494	0.101995
ENSG00000109743.10	BST1	-1.88438	0.0595133	0.00524564	1	1	1	0.0595133	0.104124
ENSG00000187902.11	SHISA7	-1.88393	0.0595742	5.3519e-05	1	1	1	0.0595742	0.0115266
ENSG00000198673.10	FAM19A2	1.88384	0.0595862	0.000398311	1	1	1	0.0595862	0.0368931
ENSG00000169733.11	RFNG	1.88371	0.0596048	0.00839985	1	1	1	0.0596048	0.144495
ENSG00000110900.14	TSPAN11	-1.88353	0.0596283	0.292368	2	2	2	0.0111746	0.71157
ENSG00000151611.13	MMAA	-1.8835	0.0596326	0.0405801	2	2	2	0.0641453	0.431076
ENSG00000260633.1	RP11-375I20.6	1.88262	0.0597523	0.198395	2	2	2	0.0979724	0.608737
ENSG00000161204.11	ABCF3	1.88258	0.0597567	0.00226033	2	2	2	0.105336	0.0543062
ENSG00000153896.17	ZNF599	1.88202	0.059834	0.00595341	1	1	1	0.059834	0.371509
ENSG00000115685.14	PPP1R7	-1.88139	0.0599185	3.9353e-05	1	1	1	0.0599185	0.0110735
ENSG00000062485.18	CS	-1.88129	0.0599322	2.85513e-05	1	1	1	0.0599322	0.0120991
ENSG00000104643.9	MTMR9	1.88036	0.0600594	0.00215162	1	1	1	0.0600594	0.066168
ENSG00000079999.13	KEAP1	1.87998	0.0601109	0.000923786	1	1	1	0.0601109	0.0738833
ENSG00000215018.9	COL28A1	1.87967	0.0601532	0.0624961	2	2	2	0.00346671	0.376901
ENSG00000172346.14	CSDC2	1.87952	0.0601742	0.052669	2	2	2	0.139388	0.344406
ENSG00000140519.12	RHCG	1.879	0.0602441	2.8033e-07	1	1	1	0.0602441	0.00333896
ENSG00000131653.12	TRAF7	1.87892	0.0602555	0.00439933	1	1	1	0.0602555	0.0902229
ENSG00000228392.1	RP11-343J18.1	1.8788	0.0602722	0.00110485	3	3	3	0.107703	0.0443905
ENSG00000026103.21	FAS	-1.87869	0.0602865	0.079097	2	2	2	0.0439094	0.274964
ENSG00000182759.3	MAFA	-1.87818	0.0603567	0.00346539	1	1	1	0.0603567	0.0842539
ENSG00000136068.14	FLNB	1.87685	0.0605384	0.00895156	2	2	2	0.0721949	0.180785
ENSG00000262468.5	LINC01569	1.87547	0.0607283	0.0850967	2	2	2	0.0242826	0.282777
ENSG00000117122.13	MFAP2	1.87269	0.061111	0.030907	2	2	2	0.0594461	0.235619
ENSG00000016864.18	GLT8D1	1.87234	0.0611591	0.000450264	1	1	1	0.0611591	0.063267
ENSG00000007341.18	ST7L	-1.87227	0.0611693	0.0855905	1	1	1	0.0611693	0.401678
ENSG00000175073.7	VCPIP1	1.87187	0.0612242	4.04336e-07	1	1	1	0.0612242	0.00306166
ENSG00000148337.20	CIZ1	1.87108	0.0613338	0.000133475	1	1	1	0.0613338	0.0470166
ENSG00000143401.14	ANP32E	1.86967	0.0615294	0.000154226	1	1	1	0.0615294	0.0190881
ENSG00000116691.10	MIIP	1.86892	0.0616342	0.0082571	1	1	1	0.0616342	0.140404
ENSG00000170234.12	PWWP2A	-1.86862	0.0616759	0.000120195	1	1	1	0.0616759	0.0446164
ENSG00000170959.14	DCDC1	-1.86768	0.061807	0.000600143	1	1	1	0.061807	0.0370929
ENSG00000167525.13	PROCA1	1.86658	0.0619604	0.12512	3	3	3	0.0751482	0.522297
ENSG00000203722.7	RAET1G	-1.86613	0.0620236	0.0758626	1	1	1	0.0620236	0.397798
ENSG00000174145.7	NWD2	-1.86569	0.0620844	2.97462e-07	1	1	1	0.0620844	0.00154021
ENSG00000145723.16	GIN1	1.86539	0.0621266	0.011481	1	1	1	0.0621266	0.171243
ENSG00000000460.16	C1orf112	-1.86517	0.0621572	0.00548573	1	1	1	0.0621572	0.182835
ENSG00000227082.1	CH17-437K3.1	1.86498	0.0621839	0.00547506	1	1	1	0.0621839	0.301355
ENSG00000154127.9	UBASH3B	-1.86495	0.0621878	0.00387046	2	2	2	0.0782027	0.0838407
ENSG00000276814.1	RP1-228P16.8	-1.86481	0.062208	0.00245863	2	2	2	0.0144948	0.127883
ENSG00000136448.11	NMT1	1.86395	0.0623287	6.78646e-05	1	1	1	0.0623287	0.0118677
ENSG00000137142.4	IGFBPL1	1.8638	0.0623501	0.000635839	1	1	1	0.0623501	0.0408908
ENSG00000196517.11	SLC6A9	-1.86369	0.0623651	0.000351118	2	2	2	0.0518744	0.0427368
ENSG00000152700.13	SAR1B	1.86353	0.0623876	0.00108304	1	1	1	0.0623876	0.0637488
ENSG00000135655.15	USP15	-1.8634	0.0624057	0.000933021	2	2	2	0.0634337	0.0469825
ENSG00000228789.6	HCG22	-1.86292	0.062473	0.257622	3	3	3	0.0885737	0.506484
ENSG00000130775.15	THEMIS2	-1.86171	0.0626444	5.45053e-06	1	1	1	0.0626444	0.00538375
ENSG00000141646.13	SMAD4	-1.86168	0.0626489	0.00047923	1	1	1	0.0626489	0.031217
ENSG00000272279.1	RP11-157J24.2	-1.86155	0.0626665	1.42567	2	2	2	0.039105	1.15363
ENSG00000080986.12	NDC80	1.86117	0.0627204	4.51002e-05	2	2	2	0.0543945	0.00781371
ENSG00000136404.15	TM6SF1	-1.8608	0.062773	0.00142997	1	1	1	0.062773	0.0967746
ENSG00000142748.12	FCN3	1.85948	0.0629588	0.000105929	1	2	2	0.0629588	0.0221091
ENSG00000124614.13	RPS10	1.85918	0.0630014	0.00322873	2	2	2	0.0455003	0.168626
ENSG00000173302.5	GPR148	-1.85865	0.0630762	3.49256e-06	1	1	1	0.0630762	0.00968677
ENSG00000162148.10	PPP1R32	-1.8585	0.0630975	7.86586e-05	1	1	1	0.0630975	0.0182285
ENSG00000180537.12	RNF182	-1.85841	0.0631114	0.0166	1	1	1	0.0631114	0.183104
ENSG00000196247.11	ZNF107	-1.85829	0.0631285	0.0863257	2	2	2	0.0648534	0.339981
ENSG00000184185.9	KCNJ12	1.85802	0.0631659	0.00668131	2	2	2	0.10773	0.122586
ENSG00000159199.13	ATP5G1	1.85782	0.0631939	0.0614163	3	3	3	0.00531841	0.190179
ENSG00000145495.15	MARCH6	1.85765	0.0632193	0.000463148	1	1	1	0.0632193	0.0517174
ENSG00000105329.9	TGFB1	1.85718	0.0632856	0.000346066	2	2	2	0.0595424	0.0395071
ENSG00000150540.13	HNMT	-1.85547	0.0635291	5.17497e-07	1	1	1	0.0635291	0.00292756
ENSG00000170275.14	CRTAP	1.85484	0.0636191	0.0168502	2	2	2	0.0635101	0.26664
ENSG00000205106.4	DKFZp779M0652	1.85462	0.0636506	0.0637203	3	3	3	0.0992815	0.443102
ENSG00000007171.16	NOS2	1.85386	0.0637592	0.209981	1	1	1	0.0637592	0.799665
ENSG00000232859.9	LYRM9	-1.85386	0.0637592	0.04843	1	1	1	0.0637592	0.384039
ENSG00000180979.9	LRRC57	1.85349	0.0638125	0.0233632	1	1	1	0.0638125	0.386588
ENSG00000004766.15	VPS50	-1.85318	0.0638559	0.000545189	1	1	1	0.0638559	0.0606228
ENSG00000126790.11	L3HYPDH	1.85295	0.0638892	0.293385	3	3	3	0.00305234	0.663201
ENSG00000105677.11	TMEM147	1.85217	0.0640016	0.00179593	1	1	1	0.0640016	0.0633519
ENSG00000102996.4	MMP15	1.85188	0.0640431	1.56907e-05	1	1	1	0.0640431	0.0169344
ENSG00000213865.7	C8orf44	-1.85165	0.0640756	0.000376418	2	2	2	0.0612242	0.0926578
ENSG00000141736.13	ERBB2	1.85159	0.0640852	0.00322348	2	2	2	0.0687663	0.0792277
ENSG00000170775.2	GPR37	1.8515	0.064097	0.000238207	2	2	2	0.0108119	0.0288759
ENSG00000223768.1	LINC00205	-1.85139	0.0641134	0.433455	2	2	2	0.0486431	0.788386
ENSG00000119638.12	NEK9	1.85115	0.0641482	0.0066428	1	1	1	0.0641482	0.111327
ENSG00000107554.16	DNMBP	-1.85097	0.0641744	0.0268172	1	1	1	0.0641744	0.248614
ENSG00000125827.8	TMX4	-1.85065	0.0642205	0.0114879	3	3	3	0.0108139	0.107469
ENSG00000204241.7	RP11-713P17.3	1.8504	0.0642554	0.136671	2	2	2	0.141731	0.475958
ENSG00000157540.19	DYRK1A	-1.84999	0.0643146	0.00168798	1	1	1	0.0643146	0.0930403
ENSG00000102978.12	POLR2C	1.84981	0.0643416	0.0133915	3	3	3	0.0305903	0.180667
ENSG00000270000.1	RP3-449M8.9	1.84911	0.0644425	0.105748	2	2	2	0.00199449	0.31547
ENSG00000165115.14	KIF27	-1.84905	0.0644503	0.00235659	1	1	1	0.0644503	0.0985764
ENSG00000173812.10	EIF1	1.84886	0.0644781	8.47044e-05	2	2	2	0.0653148	0.0317148
ENSG00000205581.10	HMGN1	-1.84856	0.064521	0.0367934	2	2	2	0.0430672	0.187401
ENSG00000166770.10	ZNF667-AS1	1.8476	0.0646606	0.14004	2	2	2	0.00970836	0.372775
ENSG00000138069.16	RAB1A	1.84737	0.0646942	4.91293e-05	1	1	1	0.0646942	0.0272909
ENSG00000063127.15	SLC6A16	-1.84675	0.0647839	0.00615328	1	1	1	0.0647839	0.137175
ENSG00000129083.12	COPB1	1.84659	0.0648066	0.00146516	1	1	1	0.0648066	0.0576923
ENSG00000076382.16	SPAG5	-1.84646	0.0648257	4.22653e-05	1	1	1	0.0648257	0.0164102
ENSG00000105656.12	ELL	-1.84627	0.0648534	0.00324462	1	2	2	0.0648534	0.0939366
ENSG00000101745.16	ANKRD12	-1.84622	0.0648603	0.00649005	1	1	1	0.0648603	0.121858
ENSG00000180479.13	ZNF571	1.84616	0.0648687	0.0103825	2	2	2	0.0713002	0.122916
ENSG00000148842.17	CNNM2	-1.84603	0.0648883	0.000292466	1	1	1	0.0648883	0.0255229
ENSG00000143437.20	ARNT	1.84589	0.0649088	0.044281	1	1	1	0.0649088	0.297421
ENSG00000189077.10	TMEM120A	1.84557	0.0649553	0.00241761	1	1	1	0.0649553	0.131511
ENSG00000068885.14	IFT80	-1.84547	0.0649685	0.0116448	2	3	3	0.0141247	0.139332
ENSG00000204946.9	ZNF783	1.84531	0.0649921	0.0124953	3	3	3	0.0304166	0.360766
ENSG00000188283.11	ZNF383	-1.8451	0.0650236	0.00128358	1	1	1	0.0650236	0.0714947
ENSG00000150201.14	FXYD4	-1.84412	0.0651658	0.0062149	2	2	2	0.0508049	0.161534
ENSG00000162073.13	PAQR4	1.84337	0.0652743	0.000851394	1	1	1	0.0652743	0.165128
ENSG00000010165.19	METTL13	1.84337	0.0652757	0.000788457	1	1	1	0.0652757	0.0404499
ENSG00000262874.1	C19orf84	1.84332	0.0652816	0.105313	1	1	1	0.0652816	0.595866
ENSG00000172717.15	FAM71D	1.84328	0.0652881	0.00760268	1	1	1	0.0652881	0.217138
ENSG00000116863.10	ADPRHL2	-1.84324	0.0652933	4.57303e-10	1	1	1	0.0652933	5.139e-05
ENSG00000157343.8	ARMC12	1.84308	0.0653171	0.00215497	2	2	2	0.0249438	0.0460394
ENSG00000111679.16	PTPN6	-1.84275	0.0653651	0.00170156	1	1	1	0.0653651	0.118138
ENSG00000166971.16	AKTIP	-1.8425	0.0654018	0.000976769	1	1	1	0.0654018	0.045352
ENSG00000149600.11	COMMD7	1.84142	0.0655605	0.013478	1	1	1	0.0655605	0.153881
ENSG00000231324.1	AP000696.2	1.84141	0.0655615	5.38654e-05	1	1	1	0.0655615	0.011709
ENSG00000228683.1	RP11-31E13.2	1.84109	0.065608	0.000994255	1	1	1	0.065608	0.0462091
ENSG00000134184.12	GSTM1	1.84084	0.0656452	0.162384	3	4	4	0.149641	0.864429
ENSG00000010379.15	SLC6A13	-1.83937	0.0658601	0.0298293	2	2	2	0.0122495	0.155197
ENSG00000073605.18	GSDMB	-1.83931	0.0658692	0.0142095	2	2	2	0.0727584	0.38793
ENSG00000125945.14	ZNF436	-1.83914	0.0658945	0.0125712	1	1	1	0.0658945	0.634518
ENSG00000125733.17	TRIP10	-1.83874	0.0659531	0.00394488	3	3	3	0.00811977	0.0744682
ENSG00000119927.13	GPAM	1.83866	0.0659649	0.00356399	1	1	1	0.0659649	0.0862702
ENSG00000227373.5	RP11-160H22.5	-1.83817	0.0660367	0.0376689	1	1	1	0.0660367	0.273743
ENSG00000163885.11	CFAP100	1.83754	0.0661301	0.000157775	1	1	1	0.0661301	0.0331099
ENSG00000138279.15	ANXA7	-1.83748	0.0661391	1.34117e-06	1	1	1	0.0661391	0.00370457
ENSG00000178951.8	ZBTB7A	-1.8372	0.0661809	6.30241e-05	1	1	1	0.0661809	0.0154369
ENSG00000109047.7	RCVRN	1.8356	0.0664175	0.647794	2	2	2	0.0369785	0.83609
ENSG00000185942.11	NKAIN3	1.83526	0.0664672	1.77643e-05	2	2	2	0.0900865	0.00486364
ENSG00000100908.13	EMC9	1.83464	0.0665598	0.0177358	2	2	2	0.0622904	0.215666
ENSG00000271614.1	ATP2B1-AS1	1.8342	0.0666243	0.00307734	2	2	2	0.0564523	0.112654
ENSG00000143013.12	LMO4	-1.83418	0.0666279	0.000355857	1	1	1	0.0666279	0.0513756
ENSG00000166402.8	TUB	1.83404	0.066648	1.80051e-06	1	1	1	0.066648	0.00189693
ENSG00000152147.10	GEMIN6	1.83386	0.0666744	0.000396053	1	1	1	0.0666744	0.0272814
ENSG00000005001.9	PRSS22	1.83334	0.0667515	0.00424422	1	1	1	0.0667515	0.100365
ENSG00000160886.13	LY6K	1.83293	0.0668132	0.228169	2	2	2	0.0602673	0.488243
ENSG00000068976.13	PYGM	-1.83275	0.0668393	0.00629635	1	1	1	0.0668393	0.159787
ENSG00000127824.13	TUBA4A	1.8327	0.0668467	1.31322e-06	1	1	1	0.0668467	0.0048991
ENSG00000116191.17	RALGPS2	1.8324	0.0668918	0.00841521	1	1	1	0.0668918	0.135934
ENSG00000231680.1	AP003774.6	1.83205	0.066944	0.0585154	2	2	2	0.0804056	0.25402
ENSG00000138495.6	COX17	1.83191	0.0669644	0.00240322	1	1	1	0.0669644	0.209578
ENSG00000119912.15	IDE	-1.83181	0.0669791	0.00150222	3	3	3	0.106458	0.111743
ENSG00000158008.9	EXTL1	-1.83133	0.0670517	0.0168861	2	2	2	0.0152457	0.157427
ENSG00000175482.8	POLD4	-1.83093	0.0671117	0.00021642	1	1	1	0.0671117	0.0464346
ENSG00000075790.10	BCAP29	1.83014	0.0672288	0.0221661	2	2	2	0.0918672	0.168566
ENSG00000077063.10	CTTNBP2	1.82993	0.0672599	1.34531e-06	1	1	1	0.0672599	0.00176518
ENSG00000232677.6	LINC00665	1.8289	0.0674147	0.272975	2	3	3	0.0443955	0.532196
ENSG00000130304.16	SLC27A1	-1.82858	0.0674632	0.00551626	1	1	1	0.0674632	0.111338
ENSG00000134780.9	DAGLA	-1.82839	0.0674908	8.98081e-05	1	1	1	0.0674908	0.0168725
ENSG00000173641.17	HSPB7	1.82829	0.0675059	0.0307071	2	2	2	0.0965309	0.216552
ENSG00000260209.1	RP11-680F20.10	1.82797	0.0675534	0.000169219	1	1	1	0.0675534	0.0400417
ENSG00000154080.13	CHST9	1.82723	0.0676659	0.112334	1	1	1	0.0676659	0.445027
ENSG00000154813.9	DPH3	-1.82694	0.067709	0.00274161	1	1	1	0.067709	0.074969
ENSG00000250091.2	DNAH10OS	1.82693	0.0677101	0.0306554	1	1	1	0.0677101	0.264304
ENSG00000134851.12	TMEM165	-1.82657	0.0677649	0.00179923	1	1	1	0.0677649	0.063296
ENSG00000140265.12	ZSCAN29	-1.82653	0.0677708	0.00887095	1	2	2	0.0677708	0.138619
ENSG00000272894.5	RP5-1159O4.1	1.82628	0.0678081	0.0727605	2	2	2	0.0990266	0.55226
ENSG00000185504.16	FAAP100	-1.82531	0.0679547	0.000439239	1	1	1	0.0679547	0.0351852
ENSG00000146670.9	CDCA5	1.82504	0.0679952	4.07111e-05	2	2	2	0.0572924	0.0109145
ENSG00000048707.13	VPS13D	1.82473	0.068042	3.34109e-05	1	1	1	0.068042	0.0159691
ENSG00000075413.17	MARK3	1.82286	0.0683247	0.0375101	2	2	2	0.032678	0.172741
ENSG00000100345.20	MYH9	1.82255	0.0683718	2.90869e-05	1	1	1	0.0683718	0.0182357
ENSG00000158683.7	PKD1L1	1.82196	0.0684617	0.0243726	2	2	2	0.0823167	0.222047
ENSG00000164654.15	MIOS	-1.82192	0.0684672	0.023165	1	1	1	0.0684672	0.324877
ENSG00000162227.7	TAF6L	-1.82165	0.0685084	2.47051e-05	2	2	2	0.0999337	0.0211523
ENSG00000232388.4	LINC00493	-1.82153	0.0685263	0.0754728	2	2	2	0.0298645	0.27681
ENSG00000142494.13	SLC47A1	1.82092	0.0686195	0.00913455	1	1	1	0.0686195	0.16068
ENSG00000111247.14	RAD51AP1	1.82058	0.0686701	4.03063e-06	1	1	1	0.0686701	0.00966657
ENSG00000140534.13	TICRR	1.8202	0.0687291	0.0179006	1	1	1	0.0687291	0.203033
ENSG00000105928.13	DFNA5	1.8199	0.0687735	0.446414	2	2	2	0.0900522	0.65109
ENSG00000180425.11	C11orf71	1.81976	0.0687953	0.00970123	2	2	2	0.0699008	0.290109
ENSG00000168569.7	TMEM223	-1.81948	0.0688389	0.0268779	2	2	2	0.109774	0.549078
ENSG00000255418.5	RP11-266A24.1	1.81939	0.0688522	0.00111999	1	1	1	0.0688522	0.161136
ENSG00000214300.7	SPDYE3	1.81832	0.0690159	0.00108787	1	1	1	0.0690159	0.0701917
ENSG00000273030.1	RP11-285F16.1	-1.81792	0.0690758	7.84902e-06	1	1	1	0.0690758	0.0048771
ENSG00000092470.11	WDR76	1.8178	0.0690949	0.000698022	2	2	2	0.0666245	0.0605046
ENSG00000182552.14	RWDD4	1.81606	0.0693612	0.00032674	1	1	1	0.0693612	0.0244843
ENSG00000142549.9	IGLON5	1.81605	0.0693626	0.00074472	1	1	1	0.0693626	0.0395228
ENSG00000185739.13	SRL	-1.81594	0.06938	0.00214004	1	1	1	0.06938	0.0764399
ENSG00000161395.13	PGAP3	1.81586	0.0693918	0.026322	1	1	1	0.0693918	0.23847
ENSG00000273611.4	ZNHIT3	1.8157	0.0694168	0.00444992	1	1	1	0.0694168	0.0977672
ENSG00000137817.16	PARP6	-1.81568	0.0694196	0.00248761	1	2	2	0.0694196	0.314534
ENSG00000185697.16	MYBL1	-1.81534	0.0694724	0.000177256	1	1	1	0.0694724	0.0641042
ENSG00000116678.19	LEPR	1.8153	0.0694784	0.00104993	2	2	2	0.123196	0.0475027
ENSG00000137834.14	SMAD6	1.81499	0.0695256	0.000823288	1	1	1	0.0695256	0.0429589
ENSG00000235109.7	ZSCAN31	-1.81476	0.0695608	0.369647	3	3	3	0.000183936	0.774032
ENSG00000136895.18	GARNL3	-1.81476	0.0695612	0.000280086	1	1	1	0.0695612	0.0626039
ENSG00000090520.11	DNAJB11	1.81442	0.0696134	0.0130083	1	1	1	0.0696134	0.227844
ENSG00000162878.12	PKDCC	-1.81393	0.0696882	0.0189744	2	2	2	0.0763086	0.187014
ENSG00000173692.12	PSMD1	-1.81317	0.0698053	1.56251e-05	1	1	1	0.0698053	0.00824703
ENSG00000165264.10	NDUFB6	-1.81307	0.0698212	0.00146256	1	1	1	0.0698212	0.0611678
ENSG00000271780.1	RP11-1017G21.5	-1.81228	0.0699424	0.149508	4	4	4	0.0944575	0.839153
ENSG00000198598.6	MMP17	-1.81203	0.0699813	0.000903932	1	1	1	0.0699813	0.0769423
ENSG00000169397.3	RNASE3	-1.81163	0.0700427	0.00157176	1	1	1	0.0700427	0.0533997
ENSG00000169905.12	TOR1AIP2	1.81156	0.0700536	0.000670728	1	1	1	0.0700536	0.0431858
ENSG00000140463.13	BBS4	1.8114	0.0700795	0.00683636	2	2	2	0.0401938	0.172949
ENSG00000196666.4	FAM180B	-1.81109	0.0701265	0.00518685	2	2	2	8.91195e-05	0.109236
ENSG00000103742.11	IGDCC4	1.81065	0.0701949	0.00122784	1	2	2	0.0701949	0.0665328
ENSG00000100095.18	SEZ6L	-1.81033	0.0702443	3.84243e-06	1	1	1	0.0702443	0.0088584
ENSG00000171109.18	MFN1	-1.81031	0.0702477	0.0659996	2	2	2	0.0695874	0.346312
ENSG00000270659.1	RP11-105N14.1	1.81013	0.0702764	0.0580339	1	1	1	0.0702764	0.349257
ENSG00000135318.11	NT5E	1.80862	0.0705105	0.00628874	1	1	1	0.0705105	0.150573
ENSG00000101160.13	CTSZ	1.80786	0.0706283	0.00069994	1	1	1	0.0706283	0.0369475
ENSG00000275995.1	CTD-2240J17.4	1.80768	0.0706566	4.00534e-08	1	1	1	0.0706566	0.000904424
ENSG00000196812.4	ZSCAN16	1.80705	0.0707539	0.00518585	2	2	2	0.0173158	0.122836
ENSG00000148175.12	STOM	-1.8068	0.0707938	6.2549e-05	2	2	2	0.0536613	0.0113663
ENSG00000126264.9	HCST	-1.80677	0.0707988	0.00127761	1	1	1	0.0707988	0.0588663
ENSG00000088986.10	DYNLL1	1.80655	0.0708317	0.00347172	1	1	1	0.0708317	0.116136
ENSG00000185523.6	SPATA45	-1.80591	0.0709323	0.133398	2	2	2	0.0612341	0.777865
ENSG00000148019.12	CEP78	1.80575	0.0709581	0.00550589	2	2	2	0.0197075	0.185506
ENSG00000178567.7	EPM2AIP1	1.80479	0.071108	0.000739	1	1	1	0.071108	0.0448685
ENSG00000076242.14	MLH1	1.80479	0.071108	0.000695635	1	1	1	0.071108	0.0435322
ENSG00000254004.6	ZNF260	-1.80397	0.0712359	0.0243768	1	1	1	0.0712359	0.234531
ENSG00000089775.11	ZBTB25	-1.80396	0.0712381	0.0237214	3	3	3	0.0288106	0.200835
ENSG00000275342.4	PRAG1	1.8033	0.0713412	0.00235134	1	2	2	0.0713412	0.0740665
ENSG00000186866.16	POFUT2	-1.80323	0.0713526	0.000761171	1	1	1	0.0713526	0.0430673
ENSG00000119718.10	EIF2B2	1.80269	0.0714362	0.0488664	1	1	1	0.0714362	0.303923
ENSG00000177558.3	FAM187B	-1.80151	0.0716226	7.34176e-06	1	1	1	0.0716226	0.0101358
ENSG00000150403.17	TMCO3	-1.80106	0.0716932	0.0242527	2	2	2	0.0411858	0.326491
ENSG00000138650.8	PCDH10	-1.80083	0.0717299	1.37483e-05	1	1	1	0.0717299	0.0269121
ENSG00000164626.8	KCNK5	-1.80078	0.0717379	0.000310382	1	1	1	0.0717379	0.0627337
ENSG00000253967.1	RP11-333A23.4	-1.80046	0.0717876	0.0228743	2	2	2	0.0697656	0.200642
ENSG00000275389.1	RP11-214K3.24	-1.80045	0.0717898	0.0028323	1	1	1	0.0717898	0.0975081
ENSG00000186350.9	RXRA	-1.80035	0.0718049	4.87618e-07	1	1	1	0.0718049	0.00161886
ENSG00000126467.10	TSKS	-1.80002	0.071857	0.0174268	1	1	1	0.071857	0.20835
ENSG00000159433.11	STARD9	-1.79985	0.071885	0.000147384	2	2	2	0.0964147	0.0309511
ENSG00000113269.13	RNF130	-1.79938	0.0719585	2.37296e-06	1	1	1	0.0719585	0.00335157
ENSG00000079337.15	RAPGEF3	-1.7992	0.0719874	0.0346561	1	1	1	0.0719874	0.397368
ENSG00000049449.8	RCN1	1.79889	0.0720362	3.95292e-06	1	1	1	0.0720362	0.00490796
ENSG00000277022.1	RP3-453C12.15	1.79716	0.0723101	8.5501e-08	1	1	1	0.0723101	0.00118997
ENSG00000184985.16	SORCS2	-1.79686	0.0723574	0.00112566	1	1	1	0.0723574	0.0615359
ENSG00000171813.13	PWWP2B	-1.79661	0.0723968	0.0012181	2	2	2	0.00904879	0.0733276
ENSG00000240344.8	PPIL3	1.79647	0.0724192	1.13296	3	3	3	0.0548193	1.30527
ENSG00000126214.21	KLC1	1.79602	0.072491	0.00114864	1	1	1	0.072491	0.0504253
ENSG00000182389.19	CACNB4	1.79581	0.0725243	1.07777e-05	2	2	2	0.0716072	0.0238355
ENSG00000169908.11	TM4SF1	-1.79562	0.0725547	0.000446959	1	1	1	0.0725547	0.0762469
ENSG00000148950.9	IMMP1L	1.79529	0.0726071	0.000700527	1	1	1	0.0726071	0.0482265
ENSG00000109911.18	ELP4	1.79529	0.0726071	0.000227043	1	1	1	0.0726071	0.0274553
ENSG00000253537.2	PCDHGA7	1.7945	0.072734	0.000510089	1	1	1	0.072734	0.0324363
ENSG00000166140.17	ZFYVE19	1.79423	0.072777	0.0084615	2	2	2	0.0731785	0.130867
ENSG00000115252.18	PDE1A	-1.79405	0.0728049	0.0954973	1	2	2	0.0728049	0.486306
ENSG00000163072.15	NOSTRIN	1.79389	0.0728315	0.00951145	1	1	1	0.0728315	0.145444
ENSG00000103415.11	HMOX2	-1.79377	0.0728495	1.691e-06	1	1	1	0.0728495	0.00283594
ENSG00000151967.18	SCHIP1	1.79374	0.0728539	0.0021325	2	2	2	0.0662837	0.0960799
ENSG00000227051.6	C14orf132	-1.79297	0.0729774	0.00747057	1	1	1	0.0729774	0.369509
ENSG00000162949.16	CAPN13	-1.79291	0.072988	2.14907e-05	1	1	1	0.072988	0.00767965
ENSG00000161677.11	JOSD2	1.79262	0.073034	0.0027724	2	2	2	0.0737027	0.253832
ENSG00000235021.1	RP11-439E19.7	1.7926	0.0730376	0.0478278	1	1	1	0.0730376	0.311336
ENSG00000167615.16	LENG8	-1.79257	0.0730418	0.00383938	1	1	1	0.0730418	0.0933256
ENSG00000132275.10	RRP8	1.79257	0.0730421	0.0917138	2	2	2	0.00338352	0.868172
ENSG00000125166.12	GOT2	1.79255	0.0730446	0.00304438	2	2	2	0.0731307	0.12552
ENSG00000110944.8	IL23A	-1.79234	0.0730788	0.0467362	1	1	1	0.0730788	0.489517
ENSG00000100714.15	MTHFD1	-1.79205	0.0731256	0.0229304	2	2	2	0.0159664	0.197975
ENSG00000011454.16	RABGAP1	1.79191	0.0731475	0.00100673	1	1	1	0.0731475	0.129124
ENSG00000151023.16	ENKUR	1.79172	0.0731784	2.67434e-05	2	2	2	0.0199987	0.0088817
ENSG00000185532.15	PRKG1	1.79129	0.073247	0.000493496	2	2	2	0.079121	0.0611231
ENSG00000166262.15	FAM227B	-1.79038	0.0733922	0.0117467	1	1	1	0.0733922	0.338151
ENSG00000189114.6	BLOC1S3	1.78959	0.0735197	0.0446403	2	2	2	0.0383381	0.679509
ENSG00000052850.5	ALX4	1.78932	0.0735626	0.00677945	2	2	2	0.0336948	0.110043
ENSG00000104805.15	NUCB1	1.78913	0.0735938	0.00545751	2	2	2	0.0584297	0.113839
ENSG00000151553.14	FAM160B1	-1.78901	0.0736134	9.90578e-07	1	1	1	0.0736134	0.00405038
ENSG00000214872.8	SMTNL1	-1.78862	0.0736764	0.518891	2	2	2	0.025536	0.61042
ENSG00000043143.20	JADE2	1.78849	0.0736964	0.000198074	1	1	1	0.0736964	0.0196444
ENSG00000175318.11	GRAMD2	1.78842	0.0737082	0.000106479	1	1	1	0.0737082	0.0650743
ENSG00000072210.18	ALDH3A2	-1.78784	0.0738022	2.53026e-05	1	1	1	0.0738022	0.0365094
ENSG00000172995.16	ARPP21	-1.78726	0.0738953	0.000281375	1	1	1	0.0738953	0.0314217
ENSG00000187922.13	LCN10	1.78719	0.0739071	0.00936252	2	2	2	0.065866	0.110175
ENSG00000185721.12	DRG1	1.78668	0.0739886	0.0011817	2	2	2	0.0183469	0.10128
ENSG00000170577.7	SIX2	1.78661	0.0739999	0.00346295	1	1	1	0.0739999	0.0846882
ENSG00000104093.13	DMXL2	1.7864	0.074034	0.00230274	1	1	1	0.074034	0.0753038
ENSG00000174021.10	GNG5	-1.78612	0.0740793	0.00486404	2	2	2	0.0237296	0.184961
ENSG00000205212.3	CCDC144NL	1.78481	0.0742922	0.107838	2	2	2	0.0828413	0.675429
ENSG00000281327.1	LINC01338	-1.78473	0.0743046	0.00107787	1	1	1	0.0743046	0.0978872
ENSG00000260664.2	AC004158.3	-1.78425	0.0743836	2.23933e-05	1	1	1	0.0743836	0.0114822
ENSG00000204842.14	ATXN2	1.78414	0.0744007	1.37417e-05	1	1	1	0.0744007	0.0112983
ENSG00000116815.15	CD58	1.7841	0.0744075	9.46264e-05	1	1	1	0.0744075	0.0160737
ENSG00000270638.1	RP3-466P17.1	-1.78404	0.074417	0.161191	2	2	2	0.0325635	0.337553
ENSG00000100034.13	PPM1F	1.7838	0.0744568	0.00155025	1	1	1	0.0744568	0.0774876
ENSG00000117984.13	CTSD	-1.783	0.0745864	0.00303671	1	2	2	0.0745864	0.141198
ENSG00000092200.12	RPGRIP1	-1.78287	0.0746082	0.00228748	2	2	2	0.0795304	0.075145
ENSG00000145198.14	VWA5B2	1.78207	0.0747384	0.0547114	1	1	1	0.0747384	0.400031
ENSG00000104687.12	GSR	1.78117	0.0748839	0.00417499	1	1	1	0.0748839	0.09324
ENSG00000048740.18	CELF2	-1.78112	0.0748927	4.67817e-05	2	2	2	0.0149659	0.0101708
ENSG00000135469.13	COQ10A	1.78092	0.0749251	0.00122165	2	2	2	0.12494	0.109849
ENSG00000136813.14	KIAA0368	-1.78082	0.0749426	0.00483117	1	1	1	0.0749426	0.100981
ENSG00000163577.7	EIF5A2	1.78072	0.0749585	0.000268513	2	2	2	0.075028	0.0495449
ENSG00000135698.9	MPHOSPH6	1.78046	0.0750007	0.0171278	1	1	1	0.0750007	0.224476
ENSG00000086619.13	ERO1B	1.78023	0.0750389	0.175806	2	2	2	0.0250042	0.447807
ENSG00000270604.5	HCG17	1.77996	0.075083	0.106377	2	2	2	0.0494502	0.425588
ENSG00000146731.10	CCT6A	1.77906	0.0752305	0.0022865	2	2	2	0.141257	0.168422
ENSG00000109270.12	LAMTOR3	1.77889	0.0752585	0.0187571	2	2	2	0.0953284	0.206521
ENSG00000120440.13	TTLL2	1.77863	0.0753006	0.00442327	1	1	1	0.0753006	0.165624
ENSG00000198468.7	FLVCR1-AS1	-1.77847	0.0753275	1.88863	2	2	2	0.0699054	1.05875
ENSG00000158545.15	ZC3H18	1.77844	0.0753321	0.00212817	1	1	1	0.0753321	0.114927
ENSG00000142319.17	SLC6A3	-1.77809	0.0753887	0.00136684	1	1	1	0.0753887	0.0577207
ENSG00000204410.14	MSH5	1.77709	0.075553	0.00280358	2	2	2	0.0734897	0.124551
ENSG00000152402.10	GUCY1A2	-1.77597	0.0757376	3.2868e-05	1	1	1	0.0757376	0.0245095
ENSG00000116771.5	AGMAT	1.77594	0.0757424	0.0198815	2	2	2	0.0736642	0.214639
ENSG00000105122.12	RASAL3	-1.77592	0.0757453	0.000203418	1	1	1	0.0757453	0.0244632
ENSG00000137154.12	RPS6	-1.77556	0.0758051	0.00453443	2	2	2	0.122241	0.144568
ENSG00000260698.1	RP11-439E19.9	1.77477	0.0759357	0.0068882	1	1	1	0.0759357	0.115599
ENSG00000186395.7	KRT10	-1.77433	0.0760094	0.00204323	2	2	2	0.131599	0.0817646
ENSG00000120910.14	PPP3CC	-1.7738	0.0760963	0.058357	2	2	2	0.0733625	0.286214
ENSG00000102924.11	CBLN1	-1.77367	0.0761175	1.28799e-05	1	1	1	0.0761175	0.0101349
ENSG00000228067.1	LINC01740	1.77343	0.076157	0.00424456	1	1	1	0.076157	0.1103
ENSG00000130558.19	OLFM1	-1.7733	0.0761795	0.00146678	1	1	1	0.0761795	0.0511499
ENSG00000112062.10	MAPK14	-1.77322	0.0761918	0.00197887	1	1	1	0.0761918	0.0845335
ENSG00000256725.1	RP11-662M24.2	-1.77298	0.0762314	1.36856e-08	1	1	1	0.0762314	0.000170856
ENSG00000265972.5	TXNIP	-1.7722	0.0763616	2.9596e-07	1	1	1	0.0763616	0.00137376
ENSG00000261504.1	LINC01686	-1.77211	0.0763756	0.000253565	1	1	1	0.0763756	0.0496817
ENSG00000139190.16	VAMP1	-1.77199	0.0763963	0.00670968	2	2	2	0.158716	0.147093
ENSG00000081026.18	MAGI3	-1.77186	0.0764178	0.000491995	1	1	1	0.0764178	0.0344585
ENSG00000197057.9	DTHD1	1.77037	0.0766649	4.06076e-05	1	1	1	0.0766649	0.0141112
ENSG00000167555.13	ZNF528	1.77031	0.0766753	0.191758	2	2	2	0.0051002	0.527615
ENSG00000082074.15	FYB	-1.77021	0.0766927	0.000139273	1	1	1	0.0766927	0.0351866
ENSG00000183833.16	MAATS1	1.76993	0.0767381	0.000546816	2	2	2	0.0844176	0.132994
ENSG00000166682.10	TMPRSS5	-1.76993	0.0767387	0.00495855	1	2	2	0.0767387	0.301041
ENSG00000188315.7	C3orf62	-1.76993	0.0767396	0.00101481	1	1	1	0.0767396	0.0827092
ENSG00000226567.1	LINC00606	-1.76811	0.077042	0.0325912	2	2	2	0.0310689	0.357844
ENSG00000136478.7	TEX2	-1.7681	0.0770444	0.000105594	1	1	1	0.0770444	0.0648031
ENSG00000109881.16	CCDC34	-1.76784	0.0770871	0.00528694	2	2	2	0.102935	0.0831182
ENSG00000138448.11	ITGAV	1.76767	0.0771166	0.0020091	1	1	1	0.0771166	0.0692712
ENSG00000096080.11	MRPS18A	-1.76764	0.0771217	0.000220889	1	1	1	0.0771217	0.0555959
ENSG00000197279.3	ZNF165	1.76741	0.0771604	7.65965e-05	1	1	1	0.0771604	0.0144844
ENSG00000151414.14	NEK7	1.76646	0.0773183	0.000795114	2	2	2	0.0448113	0.0576746
ENSG00000183066.14	WBP2NL	-1.76618	0.0773662	0.108907	1	1	1	0.0773662	0.490465
ENSG00000120471.15	TP53AIP1	-1.76602	0.077393	3.35671e-07	1	1	1	0.077393	0.0014827
ENSG00000280850.1	RP4-655C5.9	1.76586	0.0774198	0.00267386	1	1	1	0.0774198	0.0733286
ENSG00000129038.15	LOXL1	-1.76561	0.077461	0.00797631	2	2	2	0.0761851	0.156913
ENSG00000260988.1	RP11-285A1.1	-1.76507	0.0775525	8.4319e-08	1	1	1	0.0775525	0.000885022
ENSG00000136872.17	ALDOB	-1.76459	0.0776321	0.0448537	1	1	1	0.0776321	0.317086
ENSG00000260947.1	RP11-384P7.7	1.76445	0.077656	0.137834	2	2	2	0.0766658	1.43906
ENSG00000165476.13	REEP3	1.76396	0.0777388	0.00700957	2	2	2	0.102002	0.114374
ENSG00000277692.1	RP11-358N2.2	-1.76335	0.0778423	0.00565772	1	1	1	0.0778423	0.108879
ENSG00000102468.10	HTR2A	1.76117	0.0782094	0.000190184	1	1	1	0.0782094	0.0209917
ENSG00000162769.12	FLVCR1	1.76098	0.0782418	0.151201	2	2	2	0.0889895	0.473969
ENSG00000149679.11	CABLES2	1.76085	0.0782643	0.0523602	2	2	2	0.0815273	0.208371
ENSG00000001630.15	CYP51A1	1.7605	0.0783229	0.000487146	1	1	1	0.0783229	0.0325774
ENSG00000181885.18	CLDN7	1.75905	0.0785685	0.0288581	3	3	3	0.0534839	0.398691
ENSG00000277159.1	RP11-88E10.4	1.75775	0.0787896	0.250644	2	2	2	0.0577562	0.477254
ENSG00000198959.11	TGM2	1.75744	0.0788426	2.70618e-06	1	1	1	0.0788426	0.0119399
ENSG00000166188.2	ZNF319	-1.75735	0.0788574	0.000134111	1	1	1	0.0788574	0.0557593
ENSG00000111647.12	UHRF1BP1L	1.75699	0.0789194	0.0010943	2	2	2	0.0496644	0.118649
ENSG00000234056.1	LINC00463	1.7566	0.0789855	0.0285154	2	2	2	0.0387411	0.532912
ENSG00000168079.16	SCARA5	1.75646	0.0790093	3.41692e-05	1	1	1	0.0790093	0.0085091
ENSG00000271882.1	KB-1410C5.5	-1.75629	0.0790396	0.00261419	1	1	1	0.0790396	0.0818817
ENSG00000142794.18	NBPF3	1.75594	0.0790985	0.00288636	1	3	3	0.0790985	0.135612
ENSG00000168374.10	ARF4	-1.75577	0.0791278	0.00712535	1	1	1	0.0791278	0.159835
ENSG00000101350.7	KIF3B	1.75523	0.0792198	0.00374322	1	2	2	0.0792198	0.0887817
ENSG00000256422.5	RP11-886D15.1	1.75481	0.0792916	0.0203271	1	1	1	0.0792916	0.236723
ENSG00000162039.14	MEIOB	1.75473	0.0793047	0.0679558	1	1	1	0.0793047	0.498851
ENSG00000119703.13	ZC2HC1C	1.75416	0.079403	0.012119	1	1	1	0.079403	0.148934
ENSG00000169169.14	CPT1C	1.75334	0.0795435	0.0475879	2	2	2	0.0868137	0.235752
ENSG00000174837.14	ADGRE1	1.75315	0.0795769	4.71943e-06	1	1	1	0.0795769	0.00533858
ENSG00000179922.5	ZNF784	1.75298	0.0796054	5.20255e-08	1	1	1	0.0796054	0.000419864
ENSG00000230555.2	RP11-517P14.2	1.75278	0.0796396	0.0608443	3	3	3	0.0574807	0.479398
ENSG00000185163.9	DDX51	-1.75259	0.079673	0.0569616	1	1	1	0.079673	0.438594
ENSG00000278535.4	DHRS11	-1.75256	0.0796777	0.0719039	1	1	1	0.0796777	0.380703
ENSG00000132026.13	RTBDN	-1.75222	0.0797354	0.00580979	2	2	2	0.0882597	0.0905051
ENSG00000107742.12	SPOCK2	-1.75082	0.0799761	7.21752e-06	1	1	1	0.0799761	0.00758678
ENSG00000169967.16	MAP3K2	1.75077	0.0799862	0.00158916	1	1	1	0.0799862	0.155214
ENSG00000118496.4	FBXO30	1.75071	0.079996	1.44193e-12	1	1	1	0.079996	6.22414e-06
ENSG00000156194.17	PPEF2	-1.75057	0.08002	5.54389e-06	1	1	1	0.08002	0.0037582
ENSG00000260286.3	C6orf229	1.75044	0.0800421	1.20986e-09	1	1	1	0.0800421	0.000118324
ENSG00000261997.1	RP11-212I21.4	1.75022	0.080081	0.00209938	1	1	1	0.080081	0.1245
ENSG00000155760.2	FZD7	1.75008	0.0801049	0.00525341	2	2	2	0.0222131	0.0863256
ENSG00000177628.15	GBA	1.75005	0.0801095	0.00105184	2	2	2	0.0559999	0.0492729
ENSG00000129003.15	VPS13C	1.74939	0.080224	0.00559536	1	1	1	0.080224	0.105747
ENSG00000274918.1	RP11-54G14.1	-1.74902	0.0802874	0.00809541	2	2	2	0.0999502	0.231545
ENSG00000226070.1	RP11-552E20.4	1.74882	0.0803225	2.42567e-06	1	1	1	0.0803225	0.00366314
ENSG00000118680.12	MYL12B	1.74723	0.0805975	0.00075428	2	2	2	0.0809187	0.13247
ENSG00000161692.17	DBF4B	1.74688	0.0806582	0.275671	3	3	3	0.00136154	0.801757
ENSG00000139364.10	TMEM132B	1.7462	0.0807754	0.00113952	1	1	1	0.0807754	0.212881
ENSG00000168806.7	LCMT2	-1.74591	0.0808269	0.0123554	2	2	2	0.0976962	0.21994
ENSG00000205413.7	SAMD9	1.74525	0.080941	0.000189287	1	1	1	0.080941	0.121903
ENSG00000089199.9	CHGB	-1.74508	0.0809714	0.000652117	1	1	1	0.0809714	0.0348985
ENSG00000084636.17	COL16A1	-1.74435	0.0810985	0.0503982	2	2	2	0.0677778	0.297724
ENSG00000274776.1	RP11-687F6.5	-1.74433	0.081101	0.0183252	2	2	2	0.186898	0.502951
ENSG00000116962.14	NID1	1.74423	0.0811187	9.63753e-06	1	1	1	0.0811187	0.0160912
ENSG00000198286.9	CARD11	1.74385	0.081186	0.000142177	1	1	1	0.081186	0.0200591
ENSG00000182446.13	NPLOC4	-1.74383	0.0811888	0.00919707	1	2	2	0.0811888	0.168895
ENSG00000126773.12	PCNX4	-1.74348	0.0812502	0.00456642	2	2	2	0.153607	0.309758
ENSG00000153060.7	TEKT5	-1.74347	0.0812509	0.0530144	2	2	2	0.0832187	0.338866
ENSG00000163945.15	UVSSA	-1.74309	0.0813187	0.189629	3	3	3	0.00275878	0.952135
ENSG00000142230.11	SAE1	1.74297	0.0813382	0.00120058	1	1	1	0.0813382	0.052561
ENSG00000118939.17	UCHL3	1.74288	0.0813539	0.0618354	2	2	2	0.0692472	0.48045
ENSG00000171446.6	KRT27	-1.74172	0.0815578	0.00698293	1	1	1	0.0815578	0.145689
ENSG00000164761.8	TNFRSF11B	1.74172	0.0815578	6.72381e-08	1	1	1	0.0815578	0.000779604
ENSG00000113838.12	TBCCD1	-1.74172	0.0815578	0.000102128	1	1	1	0.0815578	0.0201883
ENSG00000167377.17	ZNF23	-1.74133	0.0816265	0.0450661	2	2	2	0.0178334	0.297681
ENSG00000060749.14	QSER1	-1.74118	0.0816528	0.0087045	1	1	1	0.0816528	0.164999
ENSG00000164463.12	CREBRF	1.73994	0.0818704	6.74936e-05	1	1	1	0.0818704	0.0118638
ENSG00000144674.16	GOLGA4	1.73985	0.0818858	0.00100362	2	2	2	0.0166334	0.123464
ENSG00000197261.11	C6orf141	1.73907	0.0820232	6.46323e-05	2	2	2	0.087627	0.0209623
ENSG00000164494.11	PDSS2	-1.73889	0.0820541	5.45158e-06	1	1	1	0.0820541	0.00909094
ENSG00000257431.1	RP11-263K4.3	-1.73882	0.0820659	0.412603	2	2	2	0.128921	0.990923
ENSG00000138286.14	FAM149B1	1.7384	0.08214	0.000770954	1	1	1	0.08214	0.0846263
ENSG00000236485.1	LINC01945	1.73824	0.0821691	0.153786	2	2	2	0.12052	0.580196
ENSG00000164080.13	RAD54L2	1.73802	0.0822077	0.00356191	1	1	1	0.0822077	0.196086
ENSG00000058063.15	ATP11B	1.73798	0.0822147	0.0047651	2	2	2	0.0439137	0.11244
ENSG00000105376.4	ICAM5	-1.73793	0.0822226	0.000395031	1	1	1	0.0822226	0.056922
ENSG00000230733.2	AC092171.4	1.73788	0.0822319	4.3585e-05	1	1	1	0.0822319	0.0128848
ENSG00000183579.15	ZNRF3	-1.73667	0.0824449	0.000475096	1	1	1	0.0824449	0.137457
ENSG00000002919.14	SNX11	1.73643	0.0824875	0.0218336	1	1	1	0.0824875	0.248985
ENSG00000080293.9	SCTR	-1.7364	0.0824924	1.45811e-16	1	1	1	0.0824924	1.63068e-08
ENSG00000162931.11	TRIM17	-1.73629	0.082513	0.00109638	2	2	2	0.106282	0.0697121
ENSG00000104537.16	ANXA13	1.73624	0.082521	0.0161476	2	2	2	0.105497	0.136792
ENSG00000103121.8	CMC2	1.73618	0.0825327	4.07256e-06	1	1	1	0.0825327	0.00464555
ENSG00000103187.7	COTL1	1.73595	0.0825723	0.00181544	1	1	1	0.0825723	0.0593387
ENSG00000088305.18	DNMT3B	1.73594	0.0825753	0.0228448	1	1	1	0.0825753	0.207414
ENSG00000121289.17	CEP89	1.73575	0.0826089	0.0446758	2	2	2	0.0860256	0.383049
ENSG00000167077.12	MEI1	1.73571	0.0826143	0.0307907	1	2	2	0.0826143	0.303702
ENSG00000178234.12	GALNT11	1.73558	0.0826376	0.0123642	2	2	2	0.0626913	0.684387
ENSG00000038945.14	MSR1	1.73508	0.0827261	0.00083599	1	1	1	0.0827261	0.0411942
ENSG00000162267.12	ITIH3	-1.73498	0.0827444	1.52499e-06	1	1	1	0.0827444	0.0019277
ENSG00000151322.18	NPAS3	-1.73484	0.0827695	7.54052e-06	2	2	2	0.0878927	0.0156545
ENSG00000142657.20	PGD	1.73482	0.0827727	0.0108365	2	2	2	0.0775339	0.199309
ENSG00000109861.15	CTSC	-1.7348	0.082777	0.0208869	2	2	2	0.0531351	0.294663
ENSG00000188770.9	OPTC	-1.7346	0.0828122	8.01554e-05	1	1	1	0.0828122	0.019053
ENSG00000154079.5	SDHAF4	1.73439	0.0828485	0.0109327	1	1	1	0.0828485	0.230051
ENSG00000205981.6	DNAJC19	-1.73416	0.0828889	2.91066e-05	1	1	1	0.0828889	0.0113296
ENSG00000133597.10	ADCK2	-1.73384	0.0829456	0.0308842	2	2	2	0.00833192	0.283171
ENSG00000169519.20	METTL15	-1.73381	0.082951	0.065935	2	2	2	0.000416284	0.283564
ENSG00000126777.17	KTN1	1.73373	0.0829652	0.00263788	1	1	1	0.0829652	0.0767364
ENSG00000121274.12	PAPD5	1.73338	0.0830279	3.40285e-07	1	1	1	0.0830279	0.000961998
ENSG00000170581.13	STAT2	1.73325	0.0830515	3.12204e-05	2	2	2	0.0447159	0.0125457
ENSG00000173250.2	GPR151	-1.73308	0.0830807	1.60851e-05	1	1	1	0.0830807	0.00974926
ENSG00000065150.18	IPO5	-1.73274	0.0831417	5.80451e-07	1	1	1	0.0831417	0.00366833
ENSG00000166578.9	IQCD	-1.73249	0.0831856	0.000399071	1	1	1	0.0831856	0.0306377
ENSG00000112339.14	HBS1L	1.73248	0.083188	0.0366261	1	1	1	0.083188	0.263285
ENSG00000090530.9	P3H2	1.73222	0.0832348	0.0026329	1	1	1	0.0832348	0.072167
ENSG00000093217.9	XYLB	1.73221	0.0832369	0.00126079	1	1	1	0.0832369	0.0558773
ENSG00000164683.16	HEY1	1.73145	0.0833724	0.00148503	1	1	1	0.0833724	0.0628754
ENSG00000058453.16	CROCC	-1.73134	0.0833908	0.00490084	1	2	2	0.0833908	0.164055
ENSG00000108010.11	GLRX3	1.73133	0.0833931	0.0115244	2	2	2	0.123904	0.225212
ENSG00000230131.5	RP11-282I1.1	1.73103	0.0834471	0.000158663	1	1	1	0.0834471	0.0349155
ENSG00000171824.13	EXOSC10	1.73093	0.0834645	0.00823536	2	2	2	0.148548	0.27483
ENSG00000141424.12	SLC39A6	-1.73039	0.08356	0.00127529	1	1	1	0.08356	0.0555668
ENSG00000183530.13	PRR14L	1.73036	0.0835654	1.41658e-06	1	1	1	0.0835654	0.00673557
ENSG00000149658.17	YTHDF1	-1.72989	0.0836502	0.000523785	1	1	1	0.0836502	0.0367161
ENSG00000244754.8	N4BP2L2	-1.7298	0.0836669	0.00280933	2	2	2	0.083703	0.169542
ENSG00000184584.12	TMEM173	-1.72934	0.0837479	0.000502466	2	2	2	0.0869503	0.0484024
ENSG00000029153.14	ARNTL2	-1.72788	0.0840102	0.000577255	2	2	2	0.0809716	0.0510725
ENSG00000278611.1	CTC-543D15.8	-1.72766	0.0840489	0.104429	1	1	1	0.0840489	0.452944
ENSG00000143815.14	LBR	1.72765	0.0840505	0.00578947	1	1	1	0.0840505	0.138784
ENSG00000180263.13	FGD6	1.72694	0.0841789	0.000175837	1	1	1	0.0841789	0.0301315
ENSG00000206561.12	COLQ	1.72648	0.0842611	0.000540358	1	1	1	0.0842611	0.0337011
ENSG00000273073.1	RP11-109E12.1	-1.72629	0.0842954	0.149165	1	2	2	0.0842954	1.55273
ENSG00000249621.1	CTD-2544H17.1	1.72603	0.0843422	0.00137061	1	1	1	0.0843422	0.0672362
ENSG00000254470.2	AP5B1	-1.72585	0.0843748	0.0115611	3	3	3	0.106903	0.13906
ENSG00000160602.13	NEK8	-1.72548	0.0844409	0.00288148	2	2	2	0.0880506	0.134545
ENSG00000164488.11	DACT2	1.72462	0.0845968	0.0324321	2	2	2	0.113927	0.314577
ENSG00000104529.17	EEF1D	1.72372	0.0847582	1.41518e-05	2	2	2	0.169849	0.0163586
ENSG00000105248.15	CCDC94	1.72313	0.0848645	0.0941424	2	2	2	0.082472	0.30518
ENSG00000085365.17	SCAMP1	1.72255	0.0849698	0.00127555	2	2	2	0.0574955	0.0542138
ENSG00000144504.15	ANKMY1	-1.72236	0.085005	0.0335448	2	2	2	0.0414711	0.371231
ENSG00000174013.7	FBXO45	1.72157	0.0851477	0.000624312	2	2	2	0.102971	0.0998051
ENSG00000182511.11	FES	1.72156	0.0851493	0.0042812	1	1	1	0.0851493	0.295689
ENSG00000160799.11	CCDC12	1.72124	0.0852076	3.00317e-05	1	1	1	0.0852076	0.00784904
ENSG00000133065.10	SLC41A1	1.72115	0.0852243	0.020987	2	2	2	0.0193141	0.128269
ENSG00000148218.15	ALAD	-1.72105	0.0852415	0.00370637	1	1	1	0.0852415	0.102256
ENSG00000152213.3	ARL11	-1.721	0.0852506	0.000307275	2	2	2	0.0729226	0.0978877
ENSG00000166260.10	COX11	-1.71994	0.0854441	0.188446	2	2	2	0.108346	0.404775
ENSG00000261308.2	FIGNL2	-1.71989	0.0854527	0.000705564	1	1	1	0.0854527	0.0433547
ENSG00000213719.8	CLIC1	1.71888	0.085636	3.1964e-14	1	1	1	0.085636	5.22134e-07
ENSG00000166135.13	HIF1AN	-1.71883	0.085646	0.0091889	2	2	2	0.0275153	0.158893
ENSG00000155368.16	DBI	-1.7188	0.0856505	0.00591548	2	2	2	0.176581	0.109049
ENSG00000138303.17	ASCC1	-1.71857	0.0856928	0.0134352	1	1	1	0.0856928	0.165531
ENSG00000160908.14	ZNF394	-1.71831	0.0857392	0.000119566	1	1	1	0.0857392	0.0618813
ENSG00000137285.9	TUBB2B	1.71793	0.0858093	1.84097e-05	1	1	1	0.0858093	0.016706
ENSG00000172568.4	FNDC9	1.71771	0.0858503	0.0017327	1	1	1	0.0858503	0.058344
ENSG00000171865.9	RNASEH1	-1.717	0.0859799	0.000285541	2	2	2	0.0971565	0.0631579
ENSG00000135473.14	PAN2	-1.71571	0.0862157	0.00552657	2	2	2	0.0883897	0.168939
ENSG00000105409.16	ATP1A3	-1.71541	0.0862701	2.98389e-10	1	1	1	0.0862701	6.02437e-05
ENSG00000089916.17	GPATCH2L	-1.71527	0.0862958	0.00982354	1	1	1	0.0862958	0.14582
ENSG00000167635.11	ZNF146	-1.71489	0.0863651	0.0115773	2	2	2	0.0865847	0.276741
ENSG00000161618.9	ALDH16A1	1.71407	0.0865165	0.198198	2	2	2	0.00532025	1.03683
ENSG00000100890.15	KIAA0391	-1.7138	0.0865652	0.0375513	2	2	2	0.103939	0.223458
ENSG00000172361.5	CFAP53	1.71359	0.0866044	0.000984081	1	1	1	0.0866044	0.0489174
ENSG00000003400.14	CASP10	-1.7135	0.0866213	0.000868966	1	1	1	0.0866213	0.0814399
ENSG00000235169.7	SMIM1	1.71323	0.0866701	0.00356859	1	1	1	0.0866701	0.147466
ENSG00000180660.7	MAB21L1	1.71317	0.0866821	8.6798e-08	1	1	1	0.0866821	0.00119897
ENSG00000250254.1	PTTG2	-1.71305	0.0867037	0.0115312	1	1	1	0.0867037	0.161335
ENSG00000185842.15	DNAH14	-1.71278	0.0867525	5.03898e-06	1	1	1	0.0867525	0.00839707
ENSG00000184471.7	C1QTNF8	-1.71268	0.0867721	0.00151822	1	1	1	0.0867721	0.105874
ENSG00000166436.15	TRIM66	1.71265	0.0867776	0.0609371	2	2	2	0.0867973	0.256799
ENSG00000262246.5	CORO7	1.71235	0.086832	0.0513949	1	1	1	0.086832	0.389606
ENSG00000181315.10	ZNF322	-1.71219	0.0868617	0.401528	2	3	3	0.0844821	0.570974
ENSG00000255561.6	FDXACB1	1.71211	0.0868768	0.01254	1	1	1	0.0868768	0.179727
ENSG00000137720.7	C11orf1	1.71211	0.0868768	0.022032	1	1	1	0.0868768	0.238227
ENSG00000128610.11	FEZF1	-1.71205	0.0868871	0.00506114	1	1	1	0.0868871	0.108289
ENSG00000265750.1	RP11-799B12.4	-1.71049	0.0871755	0.0542059	1	1	1	0.0871755	0.355621
ENSG00000196844.8	PATE2	1.71019	0.0872308	1.92083e-05	1	1	1	0.0872308	0.0082283
ENSG00000248144.5	ADH1C	1.70926	0.0874036	0.0152025	2	2	2	0.152046	0.219161
ENSG00000052795.12	FNIP2	-1.70912	0.0874278	0.00912512	2	2	2	0.0732725	0.189076
ENSG00000139083.10	ETV6	-1.70843	0.0875566	6.27324e-05	1	1	1	0.0875566	0.0182647
ENSG00000233117.2	LINC00702	1.70841	0.0875612	0.00787861	1	1	1	0.0875612	0.213305
ENSG00000251664.3	PCDHA12	-1.70804	0.0876295	0.00204267	1	1	1	0.0876295	0.163
ENSG00000105722.9	ERF	1.7079	0.0876548	4.8912e-06	1	1	1	0.0876548	0.00611003
ENSG00000154143.2	PANX3	1.70786	0.0876615	9.89963e-07	1	1	1	0.0876615	0.00280978
ENSG00000268628.2	RP1-122P22.4	1.70766	0.0876994	0.00107693	1	1	1	0.0876994	0.0649335
ENSG00000260259.1	LINC02166	-1.70751	0.0877264	0.0449798	2	3	3	0.126629	0.25982
ENSG00000138600.9	SPPL2A	-1.70735	0.0877562	0.0169902	2	2	2	0.0880559	0.288171
ENSG00000156599.10	ZDHHC5	-1.70694	0.0878324	0.00122235	1	2	2	0.0878324	0.0921189
ENSG00000163041.9	H3F3A	1.70658	0.0879003	0.0924472	2	2	2	0.0916107	0.520209
ENSG00000273156.1	RP11-127B20.2	1.70585	0.0880353	0.00100991	1	1	1	0.0880353	0.0897437
ENSG00000164258.11	NDUFS4	1.70529	0.0881407	0.00677709	2	2	2	0.0822719	0.0914225
ENSG00000174844.14	DNAH12	1.70481	0.0882294	0.00748492	2	2	2	0.130229	0.185353
ENSG00000099338.22	CATSPERG	1.70473	0.0882448	0.0103511	1	1	1	0.0882448	0.164721
ENSG00000141655.16	TNFRSF11A	-1.70467	0.0882551	7.87797e-08	1	1	1	0.0882551	0.00248691
ENSG00000213689.11	TREX1	-1.70435	0.0883162	0.00334986	1	2	2	0.0883162	0.208738
ENSG00000112343.10	TRIM38	-1.70427	0.0883299	5.67413e-05	2	2	2	0.0877932	0.0192802
ENSG00000077097.15	TOP2B	1.70403	0.0883758	0.000477305	1	1	1	0.0883758	0.0681632
ENSG00000166685.11	COG1	-1.7038	0.0884183	0.00280023	2	2	2	0.0972385	0.108831
ENSG00000167535.7	CACNB3	1.70337	0.0884991	0.00671833	1	1	1	0.0884991	0.135537
ENSG00000197822.10	OCLN	1.70205	0.0887456	0.0242394	1	1	1	0.0887456	0.498032
ENSG00000198089.15	SFI1	-1.70188	0.0887782	0.0429542	3	3	3	0.00740556	0.397337
ENSG00000263956.6	NBPF11	-1.70168	0.0888156	0.184296	3	3	3	0.0371089	0.49161
ENSG00000274070.1	GATSL2	-1.70118	0.0889099	0.0947643	1	1	1	0.0889099	0.482292
ENSG00000108784.9	NAGLU	1.70042	0.0890519	0.00991529	1	1	1	0.0890519	0.150621
ENSG00000069431.11	ABCC9	-1.70016	0.0891015	0.00089093	1	1	1	0.0891015	0.0576228
ENSG00000116786.11	PLEKHM2	-1.70009	0.0891147	0.00639483	2	2	2	0.0363567	0.14893
ENSG00000260805.2	RP11-61J19.5	-1.6996	0.0892068	0.020758	2	3	3	0.122855	0.728157
ENSG00000131373.14	HACL1	1.69892	0.0893347	0.00421357	2	2	2	0.219535	0.136799
ENSG00000263603.1	CTD-2349P21.5	1.69837	0.0894377	0.049547	1	1	1	0.0894377	0.513304
ENSG00000271752.1	RP11-269M20.3	-1.69821	0.0894682	0.000138749	1	1	1	0.0894682	0.0248796
ENSG00000172183.14	ISG20	-1.69718	0.0896629	0.000110787	1	1	1	0.0896629	0.027328
ENSG00000156675.15	RAB11FIP1	1.69609	0.0898686	5.72106e-06	1	1	1	0.0898686	0.0102255
ENSG00000147853.16	AK3	-1.69601	0.0898843	0.0174607	2	2	2	0.0681242	0.157367
ENSG00000272473.1	AC006273.4	-1.69543	0.0899944	0.000884619	1	1	1	0.0899944	0.0856618
ENSG00000105726.16	ATP13A1	1.69539	0.0900013	6.52992e-08	1	1	1	0.0900013	0.0011548
ENSG00000164038.14	SLC9B2	-1.69466	0.0901406	0.000262763	1	1	1	0.0901406	0.0264176
ENSG00000129673.9	AANAT	-1.69409	0.090248	0.0434101	1	1	1	0.090248	0.307526
ENSG00000172000.7	ZNF556	-1.694	0.0902662	0.119743	2	2	2	0.0983542	0.501228
ENSG00000136059.14	VILL	-1.69365	0.0903319	0.109087	2	2	2	0.130453	0.536242
ENSG00000182362.13	YBEY	-1.69335	0.0903886	0.366354	2	3	3	0.0522021	0.796069
ENSG00000072682.18	P4HA2	-1.69299	0.0904581	0.00164159	2	2	2	0.146688	0.0866524
ENSG00000171759.9	PAH	-1.69263	0.0905251	0.0805951	2	2	2	0.0258861	0.341087
ENSG00000145241.10	CENPC	-1.69193	0.0906599	0.0223735	1	1	1	0.0906599	0.252296
ENSG00000101197.12	BIRC7	-1.69164	0.0907143	0.0283137	1	1	1	0.0907143	0.345962
ENSG00000283992.1	LYNX1	-1.69155	0.0907311	0.0492385	1	1	1	0.0907311	0.296193
ENSG00000204314.10	PRRT1	1.69134	0.0907721	0.000129979	1	1	1	0.0907721	0.0256205
ENSG00000167700.8	MFSD3	1.6913	0.0907801	0.000286643	1	1	1	0.0907801	0.0610603
ENSG00000171786.5	NHLH1	1.69122	0.0907952	0.00268666	1	1	1	0.0907952	0.0832965
ENSG00000129204.16	USP6	1.69044	0.0909443	0.336631	3	3	3	0.0430671	1.02895
ENSG00000204435.13	CSNK2B	1.68985	0.0910574	2.05886e-05	1	1	1	0.0910574	0.0218474
ENSG00000138942.15	RNF185	1.68975	0.0910758	0.0220488	1	1	1	0.0910758	0.237309
ENSG00000184207.8	PGP	1.68927	0.0911682	0.000195084	1	1	1	0.0911682	0.0257629
ENSG00000125691.12	RPL23	-1.68883	0.0912511	5.02858e-05	1	1	1	0.0912511	0.014989
ENSG00000168765.16	GSTM4	1.6887	0.0912778	0.0759561	3	3	3	0.0722597	0.400879
ENSG00000038295.7	TLL1	-1.68856	0.091303	6.9741e-07	1	1	1	0.091303	0.00432863
ENSG00000253953.2	PCDHGB4	-1.68763	0.0914817	0.0029519	2	3	3	0.119717	0.143252
ENSG00000166509.10	CLEC3A	-1.68744	0.0915187	4.92698e-06	1	1	1	0.0915187	0.0196672
ENSG00000278765.1	RP5-890E16.5	-1.68712	0.0915794	0.0290032	1	1	1	0.0915794	0.286968
ENSG00000184731.5	FAM110C	1.68609	0.0917781	0.0155781	2	2	2	0.105476	0.221906
ENSG00000164081.12	TEX264	-1.6858	0.0918336	0.00939789	1	1	1	0.0918336	0.184068
ENSG00000112763.15	BTN2A1	-1.68577	0.0918398	0.00458221	1	1	1	0.0918398	0.0980367
ENSG00000263154.1	RP11-1055B8.2	1.68517	0.0919553	0.0184123	1	1	1	0.0919553	0.208563
ENSG00000183763.8	TRAIP	-1.68485	0.0920166	0.00037196	1	1	1	0.0920166	0.0283746
ENSG00000172175.12	MALT1	-1.68458	0.0920687	1.34229e-07	1	1	1	0.0920687	0.00103464
ENSG00000241837.6	ATP5O	-1.68416	0.0921501	0.0198352	1	1	1	0.0921501	0.208327
ENSG00000083857.13	FAT1	1.6834	0.0922977	0.00668307	1	1	1	0.0922977	0.122209
ENSG00000175093.4	SPSB4	-1.68318	0.0923411	0.00054108	1	1	1	0.0923411	0.0595289
ENSG00000171566.11	PLRG1	1.68312	0.0923518	0.00218507	1	1	1	0.0923518	0.0854028
ENSG00000136156.12	ITM2B	-1.68262	0.0924486	0.000117633	1	1	1	0.0924486	0.016576
ENSG00000158747.13	NBL1	-1.68257	0.0924589	0.0321232	2	2	2	0.0573457	0.237313
ENSG00000144959.9	NCEH1	1.68146	0.0926744	1.40241e-05	1	1	1	0.0926744	0.00536255
ENSG00000273424.1	CTA-223H9.9	-1.68103	0.0927573	4.46291e-06	1	1	1	0.0927573	0.0038493
ENSG00000150636.17	CCDC102B	-1.68042	0.0928749	0.0112369	3	3	3	0.148324	0.190219
ENSG00000137221.14	TJAP1	-1.68011	0.0929363	2.30655e-05	1	1	1	0.0929363	0.0186995
ENSG00000197355.10	UAP1L1	1.67893	0.0931659	0.0214859	2	2	2	0.0219944	0.138112
ENSG00000153048.10	CARHSP1	-1.67845	0.0932589	0.00150558	2	2	2	0.0532865	0.16379
ENSG00000198113.2	TOR4A	1.67808	0.0933323	0.000446815	1	1	1	0.0933323	0.0659502
ENSG00000115457.9	IGFBP2	-1.67737	0.0934693	0.000277904	1	2	2	0.0934693	0.0254337
ENSG00000006530.15	AGK	-1.67716	0.0935115	0.0214229	2	2	2	0.110233	0.23738
ENSG00000105880.4	DLX5	1.67699	0.0935441	1.52461e-05	1	1	1	0.0935441	0.0102924
ENSG00000178882.14	RFLNA	1.67664	0.0936138	0.00132689	1	2	2	0.0936138	0.0547587
ENSG00000143512.12	HHIPL2	-1.67662	0.0936169	0.0351784	1	1	1	0.0936169	0.362001
ENSG00000156140.9	ADAMTS3	1.67603	0.0937325	3.89085e-06	1	1	1	0.0937325	0.00949748
ENSG00000123297.17	TSFM	1.67593	0.0937521	0.0591844	1	1	1	0.0937521	0.374789
ENSG00000235641.4	LINC00484	-1.67591	0.0937564	0.0507452	3	3	3	0.0946794	0.53569
ENSG00000104774.12	MAN2B1	-1.67577	0.0937839	0.0125953	1	1	1	0.0937839	0.16565
ENSG00000004939.13	SLC4A1	1.67552	0.0938328	0.000434404	1	1	1	0.0938328	0.0378524
ENSG00000129292.20	PHF20L1	-1.67512	0.0939098	0.000209202	1	1	1	0.0939098	0.0588619
ENSG00000161929.14	SCIMP	-1.67509	0.0939163	0.00347486	1	1	1	0.0939163	0.121937
ENSG00000135077.8	HAVCR2	1.67461	0.0940114	1.34593e-05	1	1	1	0.0940114	0.019016
ENSG00000174928.15	C3orf33	-1.67449	0.0940348	0.000332692	1	1	1	0.0940348	0.0431727
ENSG00000140284.10	SLC27A2	-1.67446	0.0940399	0.0018162	2	2	2	0.0746617	0.0834255
ENSG00000271259.1	RP11-1109F11.5	1.67408	0.0941141	0.000160485	1	1	1	0.0941141	0.0278726
ENSG00000198682.12	PAPSS2	1.67393	0.0941439	0.00131955	2	2	2	0.0111019	0.0671385
ENSG00000173406.15	DAB1	1.67389	0.0941518	8.25046e-05	1	1	1	0.0941518	0.0255374
ENSG00000115423.18	DNAH6	-1.67292	0.0943424	6.08044e-05	1	1	1	0.0943424	0.0271949
ENSG00000104497.13	SNX16	1.67242	0.0944417	0.183904	3	3	3	0.0306787	0.338529
ENSG00000272444.1	RP11-1017G21.6	-1.67234	0.0944575	0.0654663	1	1	1	0.0944575	0.614873
ENSG00000105058.11	FAM32A	-1.67226	0.0944726	0.00293635	1	2	2	0.0944726	0.169066
ENSG00000250486.3	FAM218A	-1.67219	0.0944873	0.165032	3	3	3	0.0498	0.496666
ENSG00000143774.16	GUK1	-1.67149	0.0946254	0.00413619	1	1	1	0.0946254	0.290638
ENSG00000197444.9	OGDHL	1.67104	0.0947138	0.00258193	1	1	1	0.0947138	0.11438
ENSG00000114779.19	ABHD14B	1.67101	0.0947189	1.09222e-05	1	2	2	0.0947189	0.0292824
ENSG00000249241.1	AC195454.1	-1.67085	0.094752	0.00886101	1	1	1	0.094752	0.453239
ENSG00000108510.9	MED13	1.67051	0.0948188	0.00143194	1	1	1	0.0948188	0.0737201
ENSG00000104435.13	STMN2	-1.67019	0.0948826	5.22862e-06	1	1	1	0.0948826	0.00467084
ENSG00000136014.11	USP44	1.67006	0.0949074	0.0390538	2	2	2	0.10989	0.31828
ENSG00000175591.11	P2RY2	-1.66946	0.0950261	1.86895e-05	1	1	1	0.0950261	0.0138291
ENSG00000162076.12	FLYWCH2	-1.6691	0.0950982	2.60138e-05	1	1	1	0.0950982	0.00732849
ENSG00000159763.3	PIP	1.66906	0.0951048	2.37772e-05	1	1	1	0.0951048	0.0252748
ENSG00000180336.17	MEIOC	1.66902	0.0951128	0.0210181	1	1	1	0.0951128	0.191496
ENSG00000234409.6	CCDC188	1.66899	0.0951201	0.0164344	2	2	2	0.0230806	0.207039
ENSG00000149927.17	DOC2A	1.66854	0.0952086	0.000214563	2	2	2	0.0647356	0.0298606
ENSG00000143110.11	C1orf162	1.66788	0.0953405	0.00556071	1	1	1	0.0953405	0.111209
ENSG00000151690.14	MFSD6	1.66738	0.0954395	0.0116136	1	1	1	0.0954395	0.19097
ENSG00000145075.11	CCDC39	1.66673	0.0955673	0.000284153	1	1	1	0.0955673	0.0686005
ENSG00000157837.15	SPPL3	-1.66664	0.095585	0.0427719	1	1	1	0.095585	0.2926
ENSG00000087263.16	OGFOD1	1.66658	0.095598	0.000555772	2	2	2	0.0523562	0.0488209
ENSG00000106609.16	TMEM248	-1.66654	0.0956054	0.00468203	2	2	2	0.0349035	0.0758137
ENSG00000145191.12	EIF2B5	1.66633	0.095647	0.00392246	2	2	2	0.14523	0.0677702
ENSG00000183549.10	ACSM5	1.666	0.0957139	0.0104252	1	1	1	0.0957139	0.529235
ENSG00000129226.13	CD68	1.66571	0.0957707	0.000128644	1	1	1	0.0957707	0.016499
ENSG00000184898.6	RBM43	-1.6652	0.0958727	0.0174507	2	2	2	0.0269475	0.143905
ENSG00000056487.15	PHF21B	1.66518	0.0958764	0.000213053	1	1	1	0.0958764	0.030279
ENSG00000172543.7	CTSW	-1.66511	0.0958899	0.0833502	2	2	2	0.125612	0.472376
ENSG00000198690.9	FAN1	-1.66477	0.0959588	0.00316552	2	2	2	0.079957	0.0835178
ENSG00000260645.1	RP11-250B2.5	1.66476	0.0959601	0.0186893	1	1	1	0.0959601	0.21221
ENSG00000162244.10	RPL29	-1.66464	0.0959848	0.0101702	2	2	2	0.0947189	0.41987
ENSG00000131966.13	ACTR10	-1.6641	0.0960922	0.0275233	2	2	2	0.00278262	0.368061
ENSG00000281357.2	ARRDC3-AS1	-1.66286	0.0963406	0.0119593	1	1	1	0.0963406	0.321598
ENSG00000181904.8	C5orf24	-1.66088	0.096738	8.68567e-06	1	1	1	0.096738	0.00743916
ENSG00000140464.19	PML	-1.66017	0.0968804	0.000113335	1	1	1	0.0968804	0.0359961
ENSG00000143167.11	GPA33	1.65994	0.0969259	0.0130974	2	2	2	0.0844885	0.250789
ENSG00000166562.8	SEC11C	-1.65956	0.0970037	0.0014273	2	2	2	0.159594	0.073244
ENSG00000075399.13	VPS9D1	-1.65889	0.097137	0.0254383	1	1	1	0.097137	0.254361
ENSG00000137819.13	PAQR5	1.65887	0.097143	0.0121863	2	2	2	0.0187978	0.137726
ENSG00000030582.17	GRN	1.65856	0.0972037	1.99131e-09	1	1	1	0.0972037	0.000108475
ENSG00000278727.1	AC000403.4	1.65835	0.0972469	0.0030913	1	1	1	0.0972469	0.0928676
ENSG00000197363.9	ZNF517	1.65821	0.0972743	0.0347614	2	2	2	0.0923834	0.269471
ENSG00000129028.8	THAP10	-1.65792	0.0973334	0.00732695	1	1	1	0.0973334	0.177063
ENSG00000161016.17	RPL8	1.65791	0.0973356	0.00259722	2	2	2	0.0807696	0.0762968
ENSG00000152214.12	RIT2	1.65753	0.097413	0.000294602	2	2	2	0.0965999	0.03166
ENSG00000186648.14	CARMIL3	-1.65673	0.0975744	0.000207646	1	1	1	0.0975744	0.0746911
ENSG00000168803.14	ADAL	-1.65613	0.0976962	0.17921	1	1	1	0.0976962	0.881551
ENSG00000124659.6	TBCC	-1.65606	0.0977087	6.92269e-07	1	1	1	0.0977087	0.00737208
ENSG00000182952.4	HMGN4	-1.65519	0.0978861	4.68272e-05	1	1	1	0.0978861	0.00980112
ENSG00000261327.4	RP11-863P13.3	1.65514	0.0978968	0.00856931	1	2	2	0.0978968	0.185156
ENSG00000100258.17	LMF2	-1.65482	0.0979601	0.0243345	3	3	3	0.0924947	0.331481
ENSG00000223561.6	AC003090.1	1.65468	0.0979902	0.0205534	2	2	2	0.0856632	0.24162
ENSG00000236947.5	RP11-98G7.1	1.65395	0.0981383	0.00435422	1	2	2	0.0981383	0.0919822
ENSG00000082996.19	RNF13	1.65393	0.0981427	5.43315e-05	1	1	1	0.0981427	0.0112328
ENSG00000116138.12	DNAJC16	1.65379	0.0981699	0.00152739	1	1	1	0.0981699	0.0593781
ENSG00000281721.1	LINC01080	1.65293	0.0983442	0.173496	1	1	1	0.0983442	0.616548
ENSG00000057593.13	F7	-1.65286	0.0983597	0.0412016	1	1	1	0.0983597	0.393959
ENSG00000146414.15	SHPRH	-1.65281	0.0983704	0.0128846	2	2	2	0.0770002	0.157979
ENSG00000166451.13	CENPN	1.65217	0.0984998	0.0109644	1	1	1	0.0984998	0.146964
ENSG00000130935.9	NOL11	-1.65199	0.0985369	0.000132766	1	1	1	0.0985369	0.0232028
ENSG00000069849.10	ATP1B3	-1.65196	0.0985421	0.000126406	1	1	1	0.0985421	0.0273303
ENSG00000272744.1	RP11-367N14.3	1.65148	0.0986409	1.89484e-05	1	1	1	0.0986409	0.0169486
ENSG00000108175.16	ZMIZ1	1.65118	0.0987008	8.6063e-05	2	2	2	0.0959961	0.0191072
ENSG00000138180.15	CEP55	1.65113	0.0987122	4.54854e-05	2	2	2	0.0995752	0.0116334
ENSG00000122482.20	ZNF644	-1.65067	0.0988058	2.01925e-06	1	1	1	0.0988058	0.00804174
ENSG00000100335.13	MIEF1	1.65065	0.0988104	0.0012531	1	1	1	0.0988104	0.0541224
ENSG00000174576.9	NPAS4	1.65023	0.0988962	0.000641235	2	2	2	0.0816897	0.041359
ENSG00000113761.11	ZNF346	1.64982	0.0989803	0.00397167	1	2	2	0.0989803	0.0868629
ENSG00000136367.13	ZFHX2	1.64899	0.0991487	0.00027721	1	1	1	0.0991487	0.0461513
ENSG00000259431.5	THTPA	1.64899	0.0991487	0.00305126	1	1	1	0.0991487	0.153116
ENSG00000008988.9	RPS20	-1.6489	0.099169	0.0182148	2	2	2	0.189552	0.516066
ENSG00000114416.17	FXR1	-1.64889	0.09917	0.000194426	2	2	2	0.218125	0.0400737
ENSG00000161405.16	IKZF3	-1.64883	0.0991819	0.000184684	1	1	1	0.0991819	0.0256208
ENSG00000205309.13	NT5M	-1.64865	0.0992191	0.00710539	1	1	1	0.0992191	0.343041
ENSG00000189046.10	ALKBH2	-1.64822	0.0993068	0.00177888	2	2	2	0.0543102	0.150462
ENSG00000142396.10	ERVK3-1	-1.64822	0.0993075	0.0544282	3	3	3	0.15798	0.918235
ENSG00000071073.12	MGAT4A	1.64797	0.0993584	5.64748e-05	1	1	1	0.0993584	0.0473919
ENSG00000015676.17	NUDCD3	1.64787	0.0993801	0.0379517	2	2	2	0.0859336	0.169609
ENSG00000257595.2	RP3-473L9.4	-1.64726	0.0995045	0.00279155	1	1	1	0.0995045	0.0878408
ENSG00000133121.20	STARD13	-1.64723	0.0995102	0.000243565	1	1	1	0.0995102	0.0432601
ENSG00000262165.2	RP11-81A22.5	1.64649	0.0996637	0.387964	3	3	3	0.0749197	0.89861
ENSG00000172795.15	DCP2	-1.64611	0.0997416	0.000717651	1	1	1	0.0997416	0.104305
ENSG00000156639.11	ZFAND3	-1.64599	0.0997653	0.00330295	2	2	2	0.00213302	0.108496
ENSG00000089505.17	CMTM1	-1.64595	0.0997739	0.0140824	1	1	1	0.0997739	0.262439
ENSG00000159079.18	C21orf59	1.64579	0.0998067	0.0116853	2	2	2	0.113046	0.215465
ENSG00000101489.19	CELF4	-1.64532	0.0999033	1.24156e-05	2	2	2	0.0375818	0.00613134
ENSG00000107937.18	GTPBP4	-1.64438	0.100098	0.00317337	2	2	2	0.105281	0.0794356
ENSG00000226125.1	LINC01907	1.6439	0.100197	0.00834339	1	1	1	0.100197	0.248766
ENSG00000182307.12	C8orf33	-1.6439	0.100197	0.00243307	1	1	1	0.100197	0.0729634
ENSG00000073146.15	MOV10L1	1.64368	0.100242	0.112524	2	3	3	0.126865	0.612515
ENSG00000272325.1	NUDT3	1.64353	0.100274	0.00018336	2	2	2	0.121966	0.0463568
ENSG00000106479.10	ZNF862	-1.64347	0.100286	0.00326032	1	1	1	0.100286	0.111943
ENSG00000267506.5	RP11-13K12.1	1.64298	0.100387	0.0384516	2	2	2	0.176113	0.366189
ENSG00000204052.4	LRRC73	-1.64287	0.10041	0.000109786	1	1	1	0.10041	0.0407964
ENSG00000106244.12	PDAP1	1.64272	0.10044	3.21279e-05	1	1	1	0.10044	0.0131405
ENSG00000106245.10	BUD31	1.64272	0.10044	0.00200082	1	1	1	0.10044	0.103699
ENSG00000197561.6	ELANE	-1.64254	0.100477	0.000518437	1	1	1	0.100477	0.0810776
ENSG00000185480.11	PARPBP	-1.64249	0.100489	0.00155011	2	2	2	0.0784608	0.0540544
ENSG00000066422.4	ZBTB11	-1.6422	0.100548	0.00125463	2	2	2	0.0304775	0.0385101
ENSG00000005156.11	LIG3	-1.64214	0.100561	0.138706	1	1	1	0.100561	0.515705
ENSG00000157933.9	SKI	1.64208	0.100574	1.56588e-07	1	1	1	0.100574	0.000925646
ENSG00000100813.14	ACIN1	-1.64099	0.100799	2.52536e-06	1	1	1	0.100799	0.00406686
ENSG00000224795.1	NTM-AS1	-1.64084	0.100831	8.62319e-05	2	2	2	0.0154487	0.0180383
ENSG00000278376.1	RP11-158I9.8	-1.64051	0.1009	0.19705	2	2	2	0.0556571	0.673178
ENSG00000197903.7	HIST1H2BK	-1.64034	0.100935	0.00250774	1	1	1	0.100935	0.0729734
ENSG00000125703.14	ATG4C	1.64031	0.100941	0.00239017	2	2	2	0.206085	0.11081
ENSG00000166800.9	LDHAL6A	-1.63942	0.101125	0.000813732	1	1	1	0.101125	0.0642124
ENSG00000166526.16	ZNF3	1.63933	0.101144	0.000234964	1	1	1	0.101144	0.0441479
ENSG00000183421.11	RIPK4	1.63856	0.101305	0.0019863	1	1	1	0.101305	0.155433
ENSG00000101782.14	RIOK3	1.63851	0.101316	0.00315018	2	2	2	0.0957499	0.0842563
ENSG00000155096.13	AZIN1	1.63829	0.101361	0.000269799	2	2	2	0.11688	0.039973
ENSG00000130024.14	PHF10	1.63813	0.101394	0.00119068	1	1	1	0.101394	0.0762493
ENSG00000263050.1	RP11-667K14.3	-1.6372	0.101588	1.77443e-06	1	1	1	0.101588	0.0064138
ENSG00000115355.15	CCDC88A	1.63695	0.101642	0.00144781	1	1	1	0.101642	0.0861584
ENSG00000173531.15	MST1	-1.63629	0.101779	0.0217054	3	3	3	0.0439697	0.232102
ENSG00000105699.16	LSR	-1.63622	0.101793	0.00184949	2	2	2	0.106148	0.0775986
ENSG00000248508.6	SRP14-AS1	-1.63609	0.101821	0.0453396	2	2	2	0.0639631	0.33192
ENSG00000135338.13	LCA5	-1.63376	0.102309	1.2897e-05	1	2	2	0.102309	0.0079014
ENSG00000167880.7	EVPL	-1.63376	0.10231	0.0156077	1	1	1	0.10231	0.179976
ENSG00000170473.16	PYM1	-1.63319	0.102429	0.000442695	1	1	1	0.102429	0.040757
ENSG00000102802.9	MEDAG	-1.633	0.102468	0.0143664	2	2	2	0.0472791	0.210155
ENSG00000260981.1	RP11-315A16.1	-1.63295	0.102481	5.97697e-06	1	1	1	0.102481	0.00345616
ENSG00000240230.5	COX19	-1.63156	0.102771	0.00951998	2	2	2	0.115705	0.22791
ENSG00000132305.20	IMMT	1.63122	0.102843	0.0100806	1	2	2	0.102843	0.147655
ENSG00000232233.1	LINC02043	-1.6312	0.102848	0.00825072	1	1	1	0.102848	0.437353
ENSG00000139405.15	RITA1	-1.6311	0.102869	0.017743	2	2	2	0.0930421	0.480051
ENSG00000185798.7	WDR53	1.63062	0.102971	8.3022e-05	1	1	1	0.102971	0.0370807
ENSG00000149633.11	KIAA1755	1.63039	0.103018	9.88314e-05	1	1	1	0.103018	0.0298892
ENSG00000180938.5	ZNF572	-1.63005	0.103092	0.00253549	1	1	1	0.103092	0.170257
ENSG00000173207.12	CKS1B	-1.62987	0.10313	2.95739e-06	1	1	1	0.10313	0.00777153
ENSG00000263146.2	LINC01896	-1.62973	0.103159	1.20965e-05	1	1	1	0.103159	0.0121297
ENSG00000214039.8	RP11-474D1.3	1.62967	0.103171	1.12915e-05	1	1	1	0.103171	0.0161793
ENSG00000267868.1	RP11-120K24.3	-1.62919	0.103272	0.019699	1	1	1	0.103272	0.218292
ENSG00000165113.12	GKAP1	1.62887	0.10334	0.0145294	1	1	1	0.10334	0.177554
ENSG00000156453.13	PCDH1	-1.62885	0.103345	5.92067e-05	2	2	2	0.0838883	0.010325
ENSG00000170949.17	ZNF160	-1.62858	0.103402	0.0942001	5	5	5	0.126469	0.611515
ENSG00000153832.11	FBXO36	-1.62849	0.103421	0.0565217	2	2	2	0.174356	0.891183
ENSG00000175414.6	ARL10	-1.62849	0.103422	0.00253295	2	2	2	0.105263	0.0748039
ENSG00000169946.13	ZFPM2	1.62848	0.103424	2.03512e-07	1	1	1	0.103424	0.00162698
ENSG00000198668.10	CALM1	1.62847	0.103424	4.38378e-05	1	1	1	0.103424	0.0118536
ENSG00000103460.16	TOX3	-1.62845	0.10343	2.56485e-07	1	1	1	0.10343	0.000838971
ENSG00000244734.3	HBB	1.62745	0.10364	1.74016e-05	1	1	1	0.10364	0.00573885
ENSG00000255046.1	RP11-297N6.4	-1.62714	0.103707	0.0539669	1	1	1	0.103707	0.48054
ENSG00000221821.3	C6orf226	-1.62705	0.103727	0.0323664	1	1	1	0.103727	0.769122
ENSG00000127083.7	OMD	1.62668	0.103805	0.00223324	1	1	1	0.103805	0.155264
ENSG00000272360.1	RP11-359I18.5	-1.62639	0.103867	0.0693872	1	1	1	0.103867	0.50619
ENSG00000205795.4	CYS1	-1.62639	0.103867	9.47534e-05	2	2	2	0.119289	0.0175085
ENSG00000167333.12	TRIM68	-1.62586	0.10398	0.0156422	1	1	1	0.10398	0.339837
ENSG00000255823.4	MTRNR2L8	1.62533	0.104093	0.000221265	1	1	1	0.104093	0.0771016
ENSG00000119431.9	HDHD3	1.62505	0.104151	0.0763582	2	3	3	0.0939542	0.950707
ENSG00000185689.15	C6orf201	1.6244	0.10429	0.0163761	2	2	2	0.117303	0.209894
ENSG00000164024.11	METAP1	-1.62366	0.104449	0.0131542	2	2	2	0.0709891	0.187515
ENSG00000134247.9	PTGFRN	-1.62316	0.104555	0.000663281	2	2	2	0.112989	0.110291
ENSG00000175087.9	PDIK1L	1.62316	0.104556	0.00538797	1	1	1	0.104556	0.149054
ENSG00000103257.8	SLC7A5	1.62269	0.104656	0.000807628	2	2	2	0.0939348	0.0441052
ENSG00000279727.1	LINC02033	-1.62231	0.104737	0.000762027	1	1	1	0.104737	0.0646829
ENSG00000177191.2	B3GNT8	-1.62203	0.104797	0.00296	2	2	2	0.0927178	0.111722
ENSG00000277462.1	ZNF670	-1.62192	0.104821	0.138294	2	3	3	0.183776	0.40467
ENSG00000124226.10	RNF114	1.6219	0.104825	0.0161457	2	2	2	0.0913839	0.337967
ENSG00000134982.16	APC	-1.62179	0.104849	1.81799e-07	1	1	1	0.104849	0.00532547
ENSG00000137802.13	MAPKBP1	1.62065	0.105093	0.0193706	2	2	2	0.0562438	0.130075
ENSG00000167280.16	ENGASE	1.62053	0.105118	0.0645041	2	2	2	0.0836431	0.556944
ENSG00000108256.8	NUFIP2	1.62024	0.105181	2.55152e-05	1	1	1	0.105181	0.0188954
ENSG00000143498.17	TAF1A	-1.62021	0.105188	0.112386	2	2	2	0.0750473	0.2918
ENSG00000271384.1	RP11-435O5.7	1.62005	0.105221	0.000775079	1	1	1	0.105221	0.0813064
ENSG00000133107.14	TRPC4	-1.61973	0.10529	5.27218e-06	1	1	1	0.10529	0.00828102
ENSG00000127743.5	IL17B	-1.61971	0.105294	0.000453658	1	1	1	0.105294	0.031251
ENSG00000187049.9	TMEM216	1.61961	0.105316	0.0389157	2	2	2	0.124425	0.335584
ENSG00000188404.8	SELL	1.61923	0.105398	0.0521787	2	2	2	0.0648408	0.255635
ENSG00000123444.13	KBTBD4	-1.61921	0.105401	2.33205e-05	1	1	1	0.105401	0.00727172
ENSG00000128218.7	VPREB3	1.61912	0.105422	0.193546	2	3	3	0.14787	0.635914
ENSG00000120756.12	PLS1	1.61904	0.105439	0.00109288	1	1	1	0.105439	0.208479
ENSG00000197054.11	ZNF763	1.61851	0.105553	0.0268571	1	1	1	0.105553	0.554119
ENSG00000136875.12	PRPF4	1.61798	0.105668	0.0559527	1	1	1	0.105668	0.436065
ENSG00000227066.1	RP3-340N1.2	-1.61781	0.105703	0.373602	2	2	2	0.0654018	0.718967
ENSG00000174059.16	CD34	-1.61781	0.105704	4.09691e-06	1	1	1	0.105704	0.00813749
ENSG00000078579.8	FGF20	1.61688	0.105903	0.0124191	2	2	2	0.0897481	0.112333
ENSG00000140749.8	IGSF6	1.61644	0.106	1.65991e-05	1	1	1	0.106	0.0156679
ENSG00000184672.11	RALYL	1.61603	0.106087	4.74448e-06	2	2	2	0.0595022	0.00962551
ENSG00000148386.9	LCN9	-1.61411	0.106503	0.0170698	1	1	1	0.106503	0.171483
ENSG00000117266.15	CDK18	1.61409	0.106507	0.00142851	2	2	2	0.158551	0.0966604
ENSG00000159167.11	STC1	1.61392	0.106544	0.00720475	1	1	1	0.106544	0.217223
ENSG00000155026.16	RSPH10B	1.6134	0.106658	0.0047153	1	2	2	0.106658	0.152931
ENSG00000242852.6	ZNF709	-1.61314	0.106714	0.0330214	2	2	2	0.0974305	0.246813
ENSG00000082556.10	OPRK1	-1.6131	0.106723	1.92847e-06	1	1	1	0.106723	0.00500835
ENSG00000114098.17	ARMC8	1.61155	0.10706	3.93926e-05	1	1	1	0.10706	0.0255422
ENSG00000160688.18	FLAD1	-1.61004	0.10739	0.000106747	1	1	1	0.10739	0.0466906
ENSG00000178038.16	ALS2CL	1.60998	0.107403	0.0558642	2	2	2	0.0697509	0.194845
ENSG00000147679.11	UTP23	1.60945	0.107519	0.0063131	2	2	2	0.128086	0.299734
ENSG00000071994.10	PDCD2	1.60933	0.107545	0.0112973	1	1	1	0.107545	0.144669
ENSG00000265203.1	RBP3	1.60922	0.107568	0.00141446	1	1	1	0.107568	0.107711
ENSG00000121316.10	PLBD1	-1.60892	0.107635	0.0101273	2	2	2	0.101599	0.129817
ENSG00000130023.15	ERMARD	1.60841	0.107744	0.00385394	3	3	3	0.0829351	0.0823371
ENSG00000265478.2	CTD-2145A24.5	-1.60825	0.10778	0.0115168	1	1	1	0.10778	0.352589
ENSG00000108839.11	ALOX12	1.60813	0.107807	0.0449452	2	2	2	0.121558	0.23185
ENSG00000113532.12	ST8SIA4	-1.60804	0.107826	5.29124e-07	1	1	1	0.107826	0.00107019
ENSG00000107679.14	PLEKHA1	-1.60804	0.107826	0.00374528	1	1	1	0.107826	0.108853
ENSG00000226690.7	AC005281.1	-1.60804	0.107826	2.48957e-06	1	1	1	0.107826	0.00310697
ENSG00000174748.18	RPL15	-1.60804	0.107827	8.59285e-06	1	1	1	0.107827	0.0102232
ENSG00000182670.13	TTC3	1.60797	0.107842	0.0575968	1	1	1	0.107842	0.336178
ENSG00000090316.15	MAEA	1.60795	0.107847	0.00932158	2	2	2	0.0309863	0.145627
ENSG00000117151.12	CTBS	-1.60789	0.10786	0.0039832	2	2	2	0.0874278	0.17946
ENSG00000243414.5	TICAM2	1.6078	0.107879	0.0201795	1	1	1	0.107879	0.353894
ENSG00000154040.20	CABYR	1.60769	0.107903	0.0241969	1	2	2	0.107903	0.235562
ENSG00000118733.16	OLFM3	-1.60767	0.107907	8.80853e-06	1	1	1	0.107907	0.00537219
ENSG00000180370.10	PAK2	1.60628	0.108211	0.00200215	1	1	1	0.108211	0.0633372
ENSG00000141429.13	GALNT1	1.60582	0.108312	0.0124402	1	1	1	0.108312	0.377126
ENSG00000139178.10	C1RL	-1.60469	0.108562	0.00411779	2	2	2	0.209608	0.102915
ENSG00000142252.10	GEMIN7	1.60451	0.108601	0.0655209	2	2	2	0.113152	0.341886
ENSG00000100439.10	ABHD4	1.60326	0.108877	0.00252894	2	2	2	0.117831	0.105618
ENSG00000103769.9	RAB11A	-1.60305	0.108924	1.1237e-05	1	1	1	0.108924	0.00473892
ENSG00000187987.9	ZSCAN23	-1.6029	0.108957	0.0973316	2	2	2	0.105235	0.436551
ENSG00000101198.14	NKAIN4	-1.60271	0.108998	0.0618106	1	1	1	0.108998	0.595966
ENSG00000183571.10	PGPEP1L	-1.60262	0.109019	0.126359	2	2	2	0.20073	0.538354
ENSG00000254333.1	NDST1-AS1	1.60213	0.109126	0.281352	1	1	1	0.109126	1.52768
ENSG00000144824.20	PHLDB2	-1.60207	0.10914	8.57467e-05	1	1	1	0.10914	0.0237266
ENSG00000257556.1	RP11-44N21.1	1.60168	0.109225	0.00120872	1	1	1	0.109225	0.21925
ENSG00000151849.14	CENPJ	1.60155	0.109255	0.167608	3	3	3	0.0672222	0.527831
ENSG00000149489.8	ROM1	-1.60095	0.109389	8.69414e-06	1	1	1	0.109389	0.0166866
ENSG00000104218.14	CSPP1	1.60089	0.109401	1.69484e-06	1	1	1	0.109401	0.00674794
ENSG00000177042.14	TMEM80	1.60039	0.109513	1.0719	3	3	3	0.140992	0.943466
ENSG00000176155.18	CCDC57	-1.5999	0.109621	0.0248593	2	2	2	0.0952123	0.172356
ENSG00000120709.10	FAM53C	1.59928	0.109758	0.00260531	1	1	1	0.109758	0.0933639
ENSG00000265542.5	RP11-60A24.3	-1.59888	0.109847	0.00241077	1	1	1	0.109847	0.106911
ENSG00000129596.4	CDO1	-1.59875	0.109876	0.0113443	2	2	2	0.112972	0.148865
ENSG00000078237.6	TIGAR	1.59826	0.109985	0.00958926	1	1	1	0.109985	0.16149
ENSG00000167562.12	ZNF701	-1.59821	0.109997	2.97311e-05	1	2	2	0.109997	0.0262538
ENSG00000158711.13	ELK4	1.59792	0.11006	0.000968267	1	2	2	0.11006	0.048168
ENSG00000204287.13	HLA-DRA	1.59758	0.110136	2.71186e-05	1	1	1	0.110136	0.0187811
ENSG00000100271.16	TTLL1	-1.59719	0.110224	0.000317006	1	1	1	0.110224	0.024787
ENSG00000239389.7	PCDHA13	1.59712	0.110238	0.148181	1	1	1	0.110238	0.545634
ENSG00000152926.14	ZNF117	1.59711	0.110241	0.181441	3	3	3	0.0544235	0.536889
ENSG00000115935.17	WIPF1	1.59684	0.1103	0.0185392	1	1	1	0.1103	0.194976
ENSG00000159958.6	TNFRSF13C	1.59678	0.110315	0.0164377	2	2	2	0.0028468	0.300208
ENSG00000228570.7	NUTM2E	-1.59657	0.110362	0.418762	1	3	3	0.110362	1.19904
ENSG00000181778.4	TMEM252	-1.59605	0.110478	0.00311685	1	1	1	0.110478	0.289377
ENSG00000235387.2	SPAAR	-1.59576	0.110542	0.0167638	2	2	2	0.205893	0.370287
ENSG00000076513.16	ANKRD13A	1.59537	0.110629	0.00201998	1	1	1	0.110629	0.0818929
ENSG00000147697.8	GSDMC	-1.59364	0.111017	2.13308e-05	1	1	1	0.111017	0.0179826
ENSG00000188958.9	UTS2B	-1.59363	0.11102	0.00597347	2	2	2	0.110581	0.121032
ENSG00000272010.1	CTD-3025N20.3	1.59297	0.111166	0.237543	2	2	2	0.0512009	0.380512
ENSG00000149591.16	TAGLN	1.59214	0.111353	0.000121269	1	1	1	0.111353	0.0372347
ENSG00000175518.6	UBQLNL	-1.59213	0.111356	0.00307359	1	1	1	0.111356	0.0914273
ENSG00000111799.20	COL12A1	1.59196	0.111394	4.25624e-06	1	1	1	0.111394	0.00527972
ENSG00000106125.14	MINDY4	-1.5918	0.111431	0.00204986	2	2	2	0.100772	0.106129
ENSG00000118922.17	KLF12	1.59174	0.111444	0.001259	1	1	1	0.111444	0.0746744
ENSG00000163608.14	NEPRO	1.5915	0.111497	0.00636861	2	2	2	0.0241307	0.116559
ENSG00000115361.7	ACADL	1.5909	0.111632	2.01308e-05	1	1	1	0.111632	0.00756033
ENSG00000107518.16	ATRNL1	1.59035	0.111756	0.00021462	1	1	1	0.111756	0.0214301
ENSG00000143520.6	FLG2	1.58987	0.111864	7.95995e-05	1	1	1	0.111864	0.0170731
ENSG00000116830.11	TTF2	-1.58955	0.111936	0.0744024	2	2	2	0.124379	1.0625
ENSG00000157578.13	LCA5L	1.58848	0.112178	0.413789	2	2	2	0.124004	0.526226
ENSG00000181856.14	SLC2A4	-1.58789	0.112312	0.00518612	2	2	2	0.0800184	0.146583
ENSG00000165046.12	LETM2	-1.58762	0.112372	3.46316e-05	1	1	1	0.112372	0.0103244
ENSG00000180776.15	ZDHHC20	1.5869	0.112535	1.09716e-05	1	1	1	0.112535	0.00710452
ENSG00000216937.13	CCDC7	1.58655	0.112614	0.0389343	2	2	2	0.0765483	0.32262
ENSG00000106404.13	CLDN15	1.58633	0.112664	0.0334347	1	2	2	0.112664	0.272955
ENSG00000089053.12	ANAPC5	1.58628	0.112675	0.00603301	1	1	1	0.112675	0.111552
ENSG00000186448.14	ZNF197	-1.58593	0.112756	0.0074794	1	1	1	0.112756	0.144453
ENSG00000173327.7	MAP3K11	1.58576	0.112793	0.00525473	1	1	1	0.112793	0.111419
ENSG00000148290.9	SURF1	1.58546	0.112861	0.479524	6	6	6	0.02287	0.602101
ENSG00000178934.4	LGALS7B	1.5852	0.112921	0.0103009	1	2	2	0.112921	0.144778
ENSG00000002330.13	BAD	1.58494	0.112979	0.000193114	1	1	1	0.112979	0.0501182
ENSG00000066405.12	CLDN18	1.58492	0.112984	0.001702	2	2	2	0.110136	0.0691722
ENSG00000116396.14	KCNC4	1.58484	0.113002	4.31372e-05	1	1	1	0.113002	0.0222075
ENSG00000040275.16	SPDL1	-1.58482	0.113008	0.00430391	1	1	1	0.113008	0.170331
ENSG00000115762.16	PLEKHB2	1.58451	0.113078	0.000831149	2	2	2	0.189613	0.0979327
ENSG00000176148.15	TCP11L1	-1.58425	0.113136	0.0241608	2	2	2	0.0477632	0.214161
ENSG00000256001.1	RP11-575F12.2	-1.58414	0.113162	0.00143177	1	1	1	0.113162	0.05468
ENSG00000118162.13	KPTN	-1.58403	0.113188	0.0116743	1	1	1	0.113188	0.784218
ENSG00000110841.13	PPFIBP1	1.58321	0.113373	0.000866834	1	1	1	0.113373	0.0941812
ENSG00000169242.11	EFNA1	-1.58187	0.11368	0.0172382	2	2	2	0.100194	0.180378
ENSG00000173914.11	RBM4B	1.58067	0.113954	1.16797e-06	1	1	1	0.113954	0.00389767
ENSG00000113212.6	PCDHB7	1.58062	0.113964	0.000130796	1	2	2	0.113964	0.0830078
ENSG00000078902.15	TOLLIP	1.57965	0.114186	4.50422e-05	2	2	2	0.066872	0.0153133
ENSG00000197562.9	RAB40C	-1.57943	0.114237	0.00315308	1	1	1	0.114237	0.253758
ENSG00000181061.13	HIGD1A	1.57897	0.114342	0.0398615	1	1	1	0.114342	0.329234
ENSG00000172500.12	FIBP	1.57894	0.11435	0.0134952	1	1	1	0.11435	0.22344
ENSG00000105887.10	MTPN	1.57891	0.114356	0.000846748	1	1	1	0.114356	0.0614618
ENSG00000182934.11	SRPRA	-1.57883	0.114375	2.50549e-08	1	1	1	0.114375	0.000257244
ENSG00000136261.14	BZW2	1.57851	0.114448	0.00032117	1	1	1	0.114448	0.0397943
ENSG00000170345.9	FOS	-1.57829	0.114499	1.5974e-06	1	1	1	0.114499	0.00917336
ENSG00000176244.6	ACBD7	-1.5782	0.114519	0.00071996	2	2	2	0.0666652	0.0538461
ENSG00000271789.1	RP5-1112D6.7	1.57804	0.114556	0.0314623	1	1	1	0.114556	0.25344
ENSG00000143515.16	ATP8B2	-1.578	0.114566	2.74263e-05	1	1	1	0.114566	0.0134187
ENSG00000100298.15	APOBEC3H	1.57799	0.114567	0.00998083	2	2	2	0.0619126	0.323335
ENSG00000125246.15	CLYBL	1.57798	0.114569	0.0901564	3	3	3	0.129907	1.34677
ENSG00000183379.8	SYNDIG1L	-1.5777	0.114634	0.000249212	2	2	2	0.271696	0.0465888
ENSG00000109180.14	OCIAD1	-1.57742	0.114698	0.00314189	1	1	1	0.114698	0.081169
ENSG00000179598.5	PLD6	1.57685	0.114831	0.00620014	1	1	1	0.114831	0.152635
ENSG00000164591.13	MYOZ3	-1.57552	0.115137	1.21953e-05	1	1	1	0.115137	0.0114819
ENSG00000163638.13	ADAMTS9	1.57459	0.11535	0.0016884	1	1	1	0.11535	0.0627627
ENSG00000214338.10	SOGA3	-1.57454	0.115362	3.15543e-05	1	1	1	0.115362	0.0354246
ENSG00000105649.9	RAB3A	-1.57438	0.1154	0.000447941	1	1	1	0.1154	0.0334176
ENSG00000132744.7	ACY3	1.57403	0.115481	0.0227438	1	1	1	0.115481	0.276911
ENSG00000171311.12	EXOSC1	-1.57368	0.115562	0.00654375	1	1	1	0.115562	0.177414
ENSG00000122574.10	WIPF3	1.57282	0.11576	0.00473739	2	2	2	0.0695638	0.127932
ENSG00000154099.17	DNAAF1	-1.57231	0.115878	0.00577532	2	2	2	0.109697	0.255146
ENSG00000164938.13	TP53INP1	1.57168	0.116025	0.0112509	3	3	3	0.0926263	0.0962913
ENSG00000125046.14	SSUH2	-1.57134	0.116105	1.24664e-05	1	1	1	0.116105	0.0143688
ENSG00000275294.4	RP11-428O18.6	1.57068	0.116257	0.00444803	1	2	2	0.116257	0.18122
ENSG00000039068.18	CDH1	-1.57012	0.116387	0.0110742	2	2	2	0.115972	0.1602
ENSG00000151640.12	DPYSL4	-1.56998	0.116419	0.0460623	2	2	2	0.0485808	0.25157
ENSG00000135108.14	FBXO21	-1.56992	0.116434	0.0019306	1	1	1	0.116434	0.0793235
ENSG00000226853.2	AC010894.3	1.56987	0.116445	7.24275e-07	2	2	2	0.167966	0.000983589
ENSG00000196843.15	ARID5A	-1.56979	0.116464	0.000150889	2	2	2	0.0884227	0.0278658
ENSG00000170537.12	TMC7	-1.56971	0.116481	1.13991e-07	1	1	1	0.116481	0.00110928
ENSG00000198909.7	MAP3K3	-1.56956	0.116519	0.0148371	1	1	1	0.116519	0.196198
ENSG00000083720.12	OXCT1	1.56944	0.116545	0.00162079	1	1	1	0.116545	0.0675886
ENSG00000280789.1	PAGR1	1.56914	0.116616	0.00485694	2	2	2	0.232572	0.140334
ENSG00000136144.11	RCBTB1	1.56895	0.11666	0.102736	3	3	3	0.13471	0.373955
ENSG00000121413.12	ZSCAN18	-1.56871	0.116715	0.0248436	1	1	1	0.116715	0.271542
ENSG00000163735.6	CXCL5	1.56848	0.116769	0.000434461	1	1	1	0.116769	0.0460961
ENSG00000278214.1	LINC02139	1.56826	0.116819	0.00388231	2	2	2	0.100604	0.0907654
ENSG00000158828.7	PINK1	-1.56823	0.116826	1.25675e-05	2	2	2	0.0602932	0.00698397
ENSG00000225446.2	LINC01763	-1.56799	0.116883	0.00058593	1	1	1	0.116883	0.0523436
ENSG00000158850.14	B4GALT3	-1.56783	0.116921	0.000105198	1	1	1	0.116921	0.0228802
ENSG00000156587.15	UBE2L6	-1.56748	0.117002	0.00319726	2	2	2	0.114465	0.0948593
ENSG00000109016.17	DHRS7B	1.56726	0.117054	0.000978346	1	1	1	0.117054	0.141351
ENSG00000244165.1	P2RY11	1.56602	0.117344	0.0521786	3	3	3	0.142994	0.299589
ENSG00000244731.7	C4A	1.5657	0.117418	0.0759095	2	2	2	0.114358	0.674173
ENSG00000269959.1	SPACA6P-AS	1.56526	0.117522	0.00829277	2	2	2	0.117371	0.29156
ENSG00000183662.10	FAM19A1	-1.56518	0.117541	5.96594e-06	1	1	1	0.117541	0.00421804
ENSG00000081985.10	IL12RB2	-1.56513	0.117553	0.000313728	1	1	1	0.117553	0.0757225
ENSG00000177409.11	SAMD9L	-1.56503	0.117576	0.0270849	1	1	1	0.117576	0.473993
ENSG00000092208.16	GEMIN2	1.56492	0.117601	0.0162262	2	2	2	0.0746093	0.166819
ENSG00000215045.8	GRID2IP	-1.5649	0.117605	7.08567e-05	1	1	1	0.117605	0.012883
ENSG00000106258.13	CYP3A5	-1.56464	0.117667	0.0383553	1	1	1	0.117667	0.596903
ENSG00000259017.1	RP11-561B11.6	1.56464	0.117667	3.14715e-06	1	1	1	0.117667	0.00758415
ENSG00000168495.12	POLR3D	-1.56407	0.117801	0.000371682	1	1	1	0.117801	0.0651867
ENSG00000158022.6	TRIM63	-1.56389	0.117842	0.134665	1	1	1	0.117842	0.745174
ENSG00000085978.21	ATG16L1	-1.5636	0.117911	0.00938889	1	1	1	0.117911	0.146714
ENSG00000197713.14	RPE	1.56242	0.118188	0.00375489	1	1	1	0.118188	0.0858463
ENSG00000185955.4	C7orf61	-1.56241	0.118192	0.0072349	1	1	1	0.118192	0.14497
ENSG00000168066.20	SF1	1.56194	0.118302	0.00288249	2	2	2	0.0704689	0.106865
ENSG00000116183.10	PAPPA2	1.56146	0.118415	6.06825e-06	1	1	1	0.118415	0.0118609
ENSG00000226266.6	AC009961.3	1.56097	0.11853	0.200623	2	2	2	0.0511707	0.785833
ENSG00000165895.17	ARHGAP42	-1.56088	0.118551	3.24083e-06	1	1	1	0.118551	0.00467402
ENSG00000163576.17	EFHB	1.56074	0.118586	0.254355	2	2	2	0.132777	0.695534
ENSG00000169181.12	GSG1L	-1.56022	0.118709	3.73386e-05	1	1	1	0.118709	0.0106154
ENSG00000166321.13	NUDT13	-1.55995	0.118771	0.0794766	1	1	1	0.118771	0.859233
ENSG00000271811.1	RP1-79C4.4	-1.55966	0.118839	0.118685	3	3	3	0.0217553	0.538739
ENSG00000115137.11	DNAJC27	-1.5587	0.119068	0.00418629	2	2	2	0.146495	0.180921
ENSG00000239900.12	ADSL	-1.55867	0.119075	0.0121904	1	1	1	0.119075	0.234967
ENSG00000276043.4	UHRF1	-1.55865	0.11908	2.68215e-06	1	1	1	0.11908	0.00538079
ENSG00000168899.4	VAMP5	-1.55848	0.11912	0.00542177	2	2	2	0.136837	0.0825697
ENSG00000122674.11	CCZ1	1.55822	0.119181	0.676951	4	6	6	0.0258712	0.757332
ENSG00000063244.12	U2AF2	-1.55775	0.119292	9.13574e-06	1	1	1	0.119292	0.0156667
ENSG00000119283.15	TRIM67	1.55764	0.11932	5.75469e-05	1	1	1	0.11932	0.0118466
ENSG00000187091.13	PLCD1	-1.55756	0.119338	0.000322536	1	1	1	0.119338	0.0930885
ENSG00000282375.1	RP11-43A14.2	-1.55736	0.119384	0.0069454	1	1	1	0.119384	0.157571
ENSG00000123066.7	MED13L	1.55734	0.11939	0.000207444	2	2	2	0.114865	0.0580927
ENSG00000153406.13	NMRAL1	-1.55733	0.119392	0.185351	2	2	2	0.110207	0.441699
ENSG00000163644.14	PPM1K	-1.55709	0.11945	4.49327e-05	2	2	2	0.0364138	0.0241888
ENSG00000008735.13	MAPK8IP2	1.55649	0.119592	1.60163e-05	1	1	1	0.119592	0.0126321
ENSG00000168137.15	SETD5	-1.55636	0.119623	0.000248844	2	2	2	0.0139257	0.0214308
ENSG00000136045.11	PWP1	1.55615	0.119672	0.00196412	1	2	2	0.119672	0.0767046
ENSG00000114480.12	GBE1	1.55596	0.119718	3.51061e-06	1	2	2	0.119718	0.00971177
ENSG00000137875.4	BCL2L10	-1.55523	0.11989	0.00192392	2	2	2	0.123609	0.0686781
ENSG00000111880.15	RNGTT	1.55481	0.119991	6.71184e-08	1	1	1	0.119991	0.000490122
ENSG00000249937.5	RP11-454P21.1	-1.55431	0.120111	0.00798052	1	1	1	0.120111	0.13375
ENSG00000166153.16	DEPDC4	-1.55429	0.120115	4.4425e-05	1	1	1	0.120115	0.0377197
ENSG00000197961.11	ZNF121	1.55403	0.120177	0.000268991	2	2	2	0.100165	0.0545137
ENSG00000138688.15	KIAA1109	1.55393	0.1202	0.0093664	2	2	2	0.0109253	0.193001
ENSG00000136205.16	TNS3	-1.55361	0.120278	0.000467673	1	1	1	0.120278	0.0339416
ENSG00000167208.14	SNX20	1.55314	0.120389	1.30724e-05	2	2	2	0.105193	0.00545438
ENSG00000134825.15	TMEM258	1.55258	0.120523	0.0120859	2	2	2	0.107826	0.358825
ENSG00000262097.1	LINC02185	1.55232	0.120586	0.00131618	1	1	1	0.120586	0.0588538
ENSG00000111452.12	ADGRD1	-1.55219	0.120617	0.000272508	2	2	2	0.0252299	0.0322709
ENSG00000196371.3	FUT4	1.55212	0.120633	0.000718179	1	2	2	0.120633	0.114568
ENSG00000248810.1	RP11-362F19.1	1.5512	0.120855	0.0174288	1	1	1	0.120855	0.180417
ENSG00000128928.8	IVD	1.5507	0.120974	0.0431784	2	2	2	0.0975964	0.370062
ENSG00000168906.12	MAT2A	-1.54825	0.121562	0.000329232	2	2	2	0.284977	0.0565867
ENSG00000198642.6	KLHL9	-1.54755	0.121731	0.00959604	2	2	2	0.134332	0.322
ENSG00000166925.8	TSC22D4	-1.54731	0.121788	0.00147673	2	2	2	0.121109	0.0654898
ENSG00000103966.10	EHD4	-1.54679	0.121915	0.0168566	2	2	2	0.125283	0.288393
ENSG00000079689.13	SCGN	1.54595	0.122116	0.00213737	1	1	1	0.122116	0.0737421
ENSG00000174718.11	KIAA1551	-1.54587	0.122136	0.00856805	1	1	1	0.122136	0.150432
ENSG00000169962.4	TAS1R3	1.54575	0.122164	0.00437904	1	1	1	0.122164	0.299048
ENSG00000275465.5	RP11-569G13.3	1.54571	0.122174	0.00707688	1	1	1	0.122174	0.158076
ENSG00000068878.14	PSME4	1.54552	0.122221	0.000677026	1	1	1	0.122221	0.0721245
ENSG00000168679.17	SLC16A4	1.54538	0.122254	2.35784e-06	1	1	1	0.122254	0.0191787
ENSG00000137103.16	TMEM8B	1.5453	0.122274	0.0785523	1	1	1	0.122274	0.400933
ENSG00000103194.15	USP10	-1.54518	0.122302	0.000480337	1	2	2	0.122302	0.0303767
ENSG00000227107.1	AC096574.5	1.54507	0.12233	0.00194364	1	1	1	0.12233	0.0677894
ENSG00000100220.11	RTCB	-1.54459	0.122444	9.15248e-06	1	1	1	0.122444	0.00427543
ENSG00000179133.12	C10orf67	1.54444	0.122481	0.029753	2	2	2	0.0493154	0.162927
ENSG00000132688.10	NES	-1.54405	0.122577	0.00259396	1	1	1	0.122577	0.0764237
ENSG00000101363.12	MANBAL	-1.54398	0.122594	0.0239361	2	2	2	0.0560575	0.252141
ENSG00000094975.13	SUCO	-1.54346	0.12272	0.0162932	2	2	2	0.109926	0.192704
ENSG00000169291.9	SHE	1.5429	0.122856	0.00234098	2	2	2	0.0519654	0.0619093
ENSG00000163104.17	SMARCAD1	1.54276	0.122888	0.000527364	1	1	1	0.122888	0.0413109
ENSG00000233237.6	LINC00472	1.54272	0.122899	0.00151638	1	1	1	0.122899	0.127941
ENSG00000196305.17	IARS	1.54268	0.122908	0.00132781	1	1	1	0.122908	0.119721
ENSG00000153140.8	CETN3	1.54243	0.12297	0.00411981	1	1	1	0.12297	0.109613
ENSG00000163382.11	NAXE	1.54216	0.123034	0.0530701	2	2	2	0.124742	0.372424
ENSG00000248161.5	RP11-499E18.1	-1.54182	0.123117	0.0173749	1	1	1	0.123117	0.222859
ENSG00000168490.13	PHYHIP	-1.54181	0.12312	2.03292e-05	1	1	1	0.12312	0.0152452
ENSG00000198885.9	ITPRIPL1	1.54137	0.123226	0.0368432	1	1	1	0.123226	0.283926
ENSG00000100227.17	POLDIP3	-1.54069	0.123392	0.0074449	1	1	1	0.123392	0.139943
ENSG00000198739.10	LRRTM3	1.54062	0.123409	8.91782e-06	2	2	2	0.106458	0.00943628
ENSG00000187595.15	ZNF385C	1.54051	0.123437	8.96109e-05	1	1	1	0.123437	0.0298795
ENSG00000028839.9	TBPL1	1.53995	0.123573	0.000820677	2	2	2	0.0626482	0.0631972
ENSG00000135723.13	FHOD1	-1.53994	0.123575	0.00104156	2	2	2	0.160118	0.125177
ENSG00000146733.13	PSPH	1.53934	0.123721	0.13571	2	2	2	0.134204	0.603451
ENSG00000064201.15	TSPAN32	1.53928	0.123735	0.0289556	1	1	1	0.123735	0.250116
ENSG00000180596.7	HIST1H2BC	-1.53926	0.12374	0.000405047	1	1	1	0.12374	0.0422026
ENSG00000105723.11	GSK3A	1.53879	0.123856	0.000357069	1	1	1	0.123856	0.052205
ENSG00000197471.11	SPN	-1.5387	0.123878	0.00045157	2	2	2	0.0519991	0.0407773
ENSG00000164182.10	NDUFAF2	1.53867	0.123884	0.00658761	2	2	2	0.00848989	0.101973
ENSG00000251575.2	C5orf64-AS1	1.53835	0.123964	0.0200128	1	1	1	0.123964	0.191388
ENSG00000122566.20	HNRNPA2B1	-1.53777	0.124106	6.43098e-05	1	1	1	0.124106	0.0322404
ENSG00000271204.1	RP11-138A9.1	-1.53764	0.124138	0.000154713	1	1	1	0.124138	0.0208529
ENSG00000131480.8	AOC2	-1.53756	0.124156	4.2812e-06	1	1	1	0.124156	0.00773997
ENSG00000268655.2	CTB-60B18.10	1.53722	0.124239	0.0122204	2	2	2	0.122082	0.155455
ENSG00000180535.3	BHLHA15	1.53704	0.124284	0.0920116	1	1	1	0.124284	0.436537
ENSG00000092850.11	TEKT2	1.5369	0.124317	1.38527e-06	1	1	1	0.124317	0.00286106
ENSG00000100911.15	PSME2	-1.53684	0.124333	0.000515509	2	2	2	0.0435569	0.031937
ENSG00000105849.5	TWISTNB	-1.53595	0.12455	0.00567243	1	1	1	0.12455	0.158859
ENSG00000108679.12	LGALS3BP	1.53516	0.124746	0.000429135	1	1	1	0.124746	0.130639
ENSG00000243335.9	KCTD7	1.53468	0.124862	0.0180136	2	2	2	0.132587	0.197191
ENSG00000272774.1	RP11-433A10.3	1.53404	0.12502	0.000434237	2	2	2	0.0225297	0.0331723
ENSG00000120322.3	PCDHB8	1.53401	0.125027	0.0294872	1	2	2	0.125027	0.319265
ENSG00000147650.11	LRP12	-1.5338	0.125078	0.00129223	2	2	2	0.0234951	0.0729354
ENSG00000272902.2	TBC1D8-AS1	-1.53351	0.125149	7.93908e-05	1	1	1	0.125149	0.0504243
ENSG00000137822.12	TUBGCP4	-1.53338	0.125182	0.00386603	1	1	1	0.125182	0.130382
ENSG00000165383.11	LRRC18	1.5333	0.125202	1.16809e-10	1	1	1	0.125202	2.35148e-05
ENSG00000268707.1	RP11-247A12.7	1.53318	0.125231	0.289712	1	1	1	0.125231	1.3242
ENSG00000170425.3	ADORA2B	1.53252	0.125394	0.0563803	2	2	2	0.126257	0.342141
ENSG00000273142.1	RP11-458F8.4	1.53251	0.125397	0.0357362	1	1	1	0.125397	0.301911
ENSG00000167767.13	KRT80	1.5318	0.125572	0.00555673	2	2	2	0.140011	0.253224
ENSG00000273723.1	RP11-93H24.3	-1.53136	0.125681	0.00497674	1	1	1	0.125681	0.23178
ENSG00000271303.1	SRXN1	-1.5311	0.125744	0.00924022	1	2	2	0.125744	0.149214
ENSG00000263958.1	RP11-676J15.1	-1.53101	0.125768	0.000129364	1	1	1	0.125768	0.0513996
ENSG00000273998.1	RP4-777L9.2	-1.53083	0.125813	0.0227449	1	1	1	0.125813	0.2453
ENSG00000183570.16	PCBP3	1.5308	0.125819	0.0471238	2	2	2	0.18594	0.399774
ENSG00000214941.7	ZSWIM7	1.5302	0.125967	0.0739083	1	1	1	0.125967	0.391898
ENSG00000185875.12	THNSL1	-1.53002	0.126011	0.0140971	2	2	2	0.0017283	0.608034
ENSG00000169302.14	STK32A	1.52985	0.126054	0.00162067	1	1	1	0.126054	0.0631487
ENSG00000111912.19	NCOA7	-1.52925	0.126201	0.00597618	2	2	2	0.00703201	0.0939665
ENSG00000185909.14	KLHDC8B	1.52897	0.126272	0.000197412	1	1	1	0.126272	0.0364795
ENSG00000205363.5	C15orf59	-1.52858	0.126368	2.84421e-05	1	1	1	0.126368	0.019234
ENSG00000165752.16	STK32C	1.52768	0.126593	0.0110257	2	2	2	0.132223	0.181732
ENSG00000272864.1	RP11-17E13.2	1.52754	0.126627	0.428124	2	2	2	0.0494359	0.599582
ENSG00000149575.5	SCN2B	-1.52732	0.126681	1.2834e-09	1	1	1	0.126681	0.000104624
ENSG00000272769.1	RP11-725P16.2	1.52723	0.126703	0.00164101	1	1	1	0.126703	0.0713837
ENSG00000138071.13	ACTR2	1.52703	0.126753	0.00585147	1	1	1	0.126753	0.124094
ENSG00000168061.14	SAC3D1	1.52696	0.126771	0.000215633	2	2	2	0.0787712	0.0354214
ENSG00000170852.10	KBTBD2	-1.52693	0.126778	0.0203072	1	1	1	0.126778	0.212207
ENSG00000204764.13	RANBP17	1.52643	0.126902	0.0126144	1	1	1	0.126902	0.182043
ENSG00000231887.6	PRH1	-1.52624	0.126949	0.759276	3	3	3	0.0792166	0.777161
ENSG00000048471.13	SNX29	1.52607	0.126993	0.000777555	1	1	1	0.126993	0.0396039
ENSG00000234719.8	NPIPB2	-1.52607	0.126993	0.71713	1	1	1	0.126993	1.20274
ENSG00000124299.13	PEPD	-1.526	0.12701	0.062208	1	1	1	0.12701	0.444648
ENSG00000100426.6	ZBED4	-1.52599	0.127011	1.70959e-05	1	1	1	0.127011	0.0260749
ENSG00000259438.1	CTD-2650P22.1	-1.52584	0.12705	0.00467781	1	1	1	0.12705	0.127408
ENSG00000162616.8	DNAJB4	1.5249	0.127284	9.63838e-05	1	1	1	0.127284	0.0555593
ENSG00000167642.12	SPINT2	-1.52482	0.127304	0.000257645	2	2	2	0.0796953	0.066838
ENSG00000160318.6	CLDND2	1.52433	0.127427	1.40933e-05	2	2	2	0.157965	0.0095369
ENSG00000174156.14	GSTA3	-1.52422	0.127453	9.47855e-06	1	1	1	0.127453	0.0148237
ENSG00000135625.7	EGR4	-1.52382	0.127553	6.5543e-07	1	1	1	0.127553	0.00243405
ENSG00000205659.10	LIN52	1.52327	0.12769	0.016617	2	2	2	0.138494	0.182781
ENSG00000064607.16	SUGP2	-1.52326	0.127694	0.00301984	2	2	2	0.00472601	0.144937
ENSG00000196418.12	ZNF124	-1.52285	0.127796	0.316334	2	2	2	0.131572	0.883459
ENSG00000119508.17	NR4A3	-1.52231	0.127931	4.61296e-05	1	1	1	0.127931	0.0428318
ENSG00000079150.17	FKBP7	-1.52212	0.127978	0.030481	2	2	2	0.0544391	0.517221
ENSG00000226180.3	RP11-278A23.1	1.52181	0.128057	0.163182	3	3	3	0.0634073	0.477743
ENSG00000155093.17	PTPRN2	-1.5217	0.128085	0.00448331	1	2	2	0.128085	0.152983
ENSG00000079931.14	MOXD1	1.5217	0.128085	0.0119551	1	1	1	0.128085	0.170269
ENSG00000178695.5	KCTD12	-1.52161	0.128107	0.00285144	2	2	2	0.0972469	0.0510626
ENSG00000155066.15	PROM2	1.52137	0.128166	0.024044	1	1	1	0.128166	0.243269
ENSG00000235453.8	TOPORS-AS1	-1.5211	0.128235	1.66618e-05	2	2	2	0.11616	0.0185518
ENSG00000067596.10	DHX8	-1.52062	0.128355	0.0108496	2	3	3	0.118456	0.126908
ENSG00000075240.16	GRAMD4	1.52061	0.128359	8.46779e-09	1	1	1	0.128359	0.00022328
ENSG00000223572.9	CKMT1A	1.52055	0.128372	0.0193135	1	1	1	0.128372	0.291843
ENSG00000147905.17	ZCCHC7	-1.52014	0.128477	0.000131018	2	2	2	0.101307	0.0272274
ENSG00000164764.10	SBSPON	-1.51995	0.128524	0.0083648	1	1	1	0.128524	0.143051
ENSG00000173889.15	PHC3	1.51965	0.1286	2.13012e-07	1	1	1	0.1286	0.000900766
ENSG00000075290.7	WNT8B	1.51933	0.12868	0.0377123	1	1	1	0.12868	0.339597
ENSG00000183850.13	ZNF730	1.51911	0.128735	0.0456319	2	2	2	0.155564	0.683972
ENSG00000072571.19	HMMR	1.51842	0.128908	1.77424e-05	1	1	1	0.128908	0.0142423
ENSG00000196890.4	HIST3H2BB	-1.51829	0.128943	0.000108641	1	1	1	0.128943	0.0589862
ENSG00000157219.3	HTR5A	-1.51817	0.128972	5.30037e-12	1	1	1	0.128972	3.57071e-06
ENSG00000111615.13	KRR1	1.51807	0.128997	0.0659862	1	1	1	0.128997	0.448529
ENSG00000034533.11	ASTE1	-1.51796	0.129024	0.0334499	1	1	1	0.129024	0.343672
ENSG00000204335.3	SP5	-1.51754	0.129129	0.000101456	1	1	1	0.129129	0.0148191
ENSG00000078304.19	PPP2R5C	1.51745	0.129153	0.00403028	2	2	2	0.108656	0.167755
ENSG00000170681.6	MURC	1.51736	0.129177	0.000932087	2	2	2	0.0910217	0.117777
ENSG00000128606.12	LRRC17	1.51725	0.129203	0.00443595	2	2	2	0.132516	0.321979
ENSG00000270039.1	RP11-571M6.17	1.51724	0.129206	0.0157493	1	1	1	0.129206	0.192892
ENSG00000126254.11	RBM42	1.51719	0.129218	7.55871e-05	1	1	1	0.129218	0.0212199
ENSG00000072858.10	SIDT1	1.51715	0.129228	0.0323079	2	2	2	0.0622146	0.2736
ENSG00000127415.12	IDUA	-1.51704	0.129257	0.00986834	2	2	2	0.120313	0.451709
ENSG00000119787.13	ATL2	1.5166	0.129367	0.0171177	2	2	2	0.0614133	0.202586
ENSG00000144792.9	ZNF660	-1.5166	0.129368	0.321457	3	3	3	0.134178	0.917209
ENSG00000111012.9	CYP27B1	1.51629	0.129446	0.0108196	1	1	1	0.129446	0.162372
ENSG00000135446.16	CDK4	-1.51629	0.129446	0.00030616	1	1	1	0.129446	0.0273137
ENSG00000123427.16	METTL21B	-1.51629	0.129446	0.169652	1	1	1	0.129446	0.634546
ENSG00000044115.20	CTNNA1	1.51587	0.129552	0.000473841	1	1	1	0.129552	0.0310201
ENSG00000123064.12	DDX54	-1.51576	0.129579	6.25878e-05	1	1	1	0.129579	0.0285321
ENSG00000247157.6	LINC01252	-1.51497	0.129779	0.181738	2	2	2	0.139034	0.645021
ENSG00000087077.13	TRIP6	1.51483	0.129815	0.000890385	2	2	2	0.121358	0.0931765
ENSG00000136273.11	HUS1	-1.5143	0.129949	0.0108735	2	2	2	0.0403101	0.14188
ENSG00000243284.1	VSIG8	1.5142	0.129976	0.0346254	2	2	2	0.113572	0.262029
ENSG00000130227.16	XPO7	1.51399	0.130028	0.00015127	1	1	1	0.130028	0.0178474
ENSG00000228414.6	LINC01185	-1.51399	0.130028	1.99213e-05	1	1	1	0.130028	0.00711512
ENSG00000108506.11	INTS2	-1.51395	0.130038	0.000627873	1	2	2	0.130038	0.0488158
ENSG00000116266.10	STXBP3	1.51369	0.130105	0.00214377	2	2	2	0.139814	0.0844992
ENSG00000108064.10	TFAM	-1.51347	0.130161	0.0798595	3	3	3	0.165229	0.30743
ENSG00000163618.17	CADPS	-1.51311	0.130253	0.000101013	2	2	2	0.0882878	0.0175052
ENSG00000114739.13	ACVR2B	1.51283	0.130323	0.00335916	1	1	1	0.130323	0.185401
ENSG00000219435.5	TEX40	-1.51264	0.130372	0.0723243	1	1	1	0.130372	0.500975
ENSG00000143845.14	ETNK2	-1.51261	0.13038	0.000699709	2	2	2	0.114238	0.0949209
ENSG00000140406.3	MESDC1	-1.51224	0.130472	0.000466219	1	1	1	0.130472	0.111918
ENSG00000189362.11	NEMP2	1.51199	0.130536	0.00882585	3	3	3	0.0195483	0.136445
ENSG00000100307.12	CBX7	-1.51098	0.130793	0.0003445	2	2	2	0.0981399	0.0538917
ENSG00000120899.17	PTK2B	1.51078	0.130845	0.00326739	1	1	1	0.130845	0.0823151
ENSG00000165392.9	WRN	-1.5107	0.130864	0.00325757	1	1	1	0.130864	0.182576
ENSG00000266213.1	RP11-100K18.1	-1.51027	0.130976	0.0376699	2	2	2	0.00161784	0.411522
ENSG00000110492.15	MDK	-1.50993	0.131062	0.0113617	1	1	1	0.131062	0.186778
ENSG00000178053.17	MLF1	1.50946	0.131182	0.00158899	2	2	2	0.035346	0.0736204
ENSG00000148187.17	MRRF	1.50937	0.131205	0.000724633	1	1	1	0.131205	0.0670622
ENSG00000171634.16	BPTF	-1.50924	0.131237	0.00677461	1	1	1	0.131237	0.124625
ENSG00000166426.7	CRABP1	1.5091	0.131273	0.104303	2	3	3	0.0910217	0.291663
ENSG00000173581.7	CCDC106	1.50905	0.131285	0.000466948	1	1	1	0.131285	0.112006
ENSG00000135679.22	MDM2	-1.5086	0.1314	0.00204671	1	1	1	0.1314	0.184111
ENSG00000120370.12	GORAB	-1.50853	0.131419	0.0594192	2	2	2	0.139703	0.40579
ENSG00000058799.14	YIPF1	-1.50741	0.131706	3.46772e-06	1	1	1	0.131706	0.00725053
ENSG00000112941.13	PAPD7	-1.50634	0.131981	0.00813228	2	2	2	0.0230603	0.409316
ENSG00000038210.12	PI4K2B	-1.5062	0.132016	0.000184443	1	1	1	0.132016	0.0768574
ENSG00000147535.16	PLPP5	-1.50611	0.132038	0.00780532	2	2	2	0.119729	0.155152
ENSG00000114933.15	INO80D	1.5058	0.132118	0.0404125	2	2	2	0.00939355	0.190279
ENSG00000101203.16	COL20A1	1.50533	0.13224	0.0017177	1	1	1	0.13224	0.0644887
ENSG00000198203.9	SULT1C2	1.50436	0.132489	0.429429	2	2	2	0.119897	1.25958
ENSG00000100504.16	PYGL	-1.50419	0.132533	0.000391599	1	1	1	0.132533	0.0805327
ENSG00000169193.11	CCDC126	-1.50413	0.132549	0.000399243	1	1	1	0.132549	0.0951184
ENSG00000022355.16	GABRA1	1.50371	0.132657	2.48169e-05	1	1	1	0.132657	0.00735292
ENSG00000197106.6	SLC6A17	-1.50334	0.13275	1.21287e-05	2	2	2	0.174898	0.00486151
ENSG00000244752.2	CRYBB2	1.50299	0.132841	0.0300785	1	1	1	0.132841	0.2336
ENSG00000100053.9	CRYBB3	1.50299	0.132841	0.0965635	1	1	1	0.132841	0.418555
ENSG00000182158.14	CREB3L2	1.50292	0.132861	3.47074e-08	1	1	1	0.132861	0.000567809
ENSG00000141258.12	SGSM2	1.50289	0.132867	1.09112e-07	1	1	1	0.132867	0.00134427
ENSG00000247595.4	SPTY2D1-AS1	1.50276	0.132902	5.97405e-05	1	1	1	0.132902	0.043741
ENSG00000090060.17	PAPOLA	-1.50264	0.132932	0.00113237	1	1	1	0.132932	0.0557455
ENSG00000277200.1	RP11-74E22.8	-1.50234	0.133009	1.60648e-05	1	1	1	0.133009	0.0252763
ENSG00000162779.21	AXDND1	1.50204	0.133086	0.0191078	3	4	4	0.186641	0.502041
ENSG00000131584.18	ACAP3	1.50188	0.133128	0.000142447	1	1	1	0.133128	0.0208226
ENSG00000113387.11	SUB1	-1.50136	0.133261	0.000566149	2	2	2	0.135425	0.0889405
ENSG00000232774.7	FLJ22447	-1.50093	0.133374	0.000305146	1	1	1	0.133374	0.0789417
ENSG00000159063.12	ALG8	1.50078	0.133412	0.153034	2	2	2	0.0364103	0.424972
ENSG00000165474.5	GJB2	-1.50069	0.133437	0.0172252	1	1	1	0.133437	0.279306
ENSG00000173917.10	HOXB2	-1.49996	0.133624	0.0311842	2	2	2	0.14652	0.275692
ENSG00000104833.11	TUBB4A	1.49983	0.133657	0.000791889	1	1	1	0.133657	0.070295
ENSG00000196345.12	ZKSCAN7	-1.4998	0.133667	0.00369532	2	2	2	0.140128	0.147164
ENSG00000181619.11	GPR135	-1.49928	0.133802	0.00719527	2	2	2	0.0083733	0.118131
ENSG00000175137.10	SH3BP5L	1.4992	0.133822	0.00573569	1	2	2	0.133822	0.227698
ENSG00000176842.14	IRX5	-1.49919	0.133825	6.89796e-09	1	1	1	0.133825	0.000145534
ENSG00000115520.8	COQ10B	-1.49911	0.133845	0.00012106	1	1	1	0.133845	0.0170242
ENSG00000126246.9	IGFLR1	-1.4985	0.134002	0.00254146	2	2	2	0.0718044	0.197195
ENSG00000164663.14	USP49	1.49837	0.134036	2.40565e-07	1	1	1	0.134036	0.00209683
ENSG00000176890.15	TYMS	1.49782	0.134181	0.000431911	1	2	2	0.134181	0.0327652
ENSG00000188060.7	RAB42	-1.49781	0.134183	0.000365212	1	1	1	0.134183	0.0340248
ENSG00000106333.12	PCOLCE	-1.4972	0.134342	0.000347842	1	1	1	0.134342	0.041605
ENSG00000166503.8	RP11-382A20.3	1.49703	0.134384	0.000448693	1	1	1	0.134384	0.0567314
ENSG00000151135.9	TMEM263	1.49703	0.134387	0.00503067	2	2	2	0.127216	0.0762398
ENSG00000101605.12	MYOM1	-1.49556	0.134769	0.00515894	2	2	2	0.155238	0.145953
ENSG00000118900.14	UBN1	-1.49549	0.134787	0.0040913	2	2	2	0.00427098	0.0727511
ENSG00000180332.6	KCTD4	-1.49547	0.134792	0.00156279	1	1	1	0.134792	0.22372
ENSG00000226581.1	RP11-340I6.8	-1.49522	0.134858	0.000286315	1	1	1	0.134858	0.0723386
ENSG00000198231.12	DDX42	1.49405	0.135161	0.0910063	1	1	1	0.135161	0.485208
ENSG00000109320.11	NFKB1	1.49402	0.135171	0.00230884	2	2	2	0.109907	0.0711779
ENSG00000160209.18	PDXK	1.49386	0.135213	7.08262e-06	1	1	1	0.135213	0.010362
ENSG00000107669.17	ATE1	-1.4936	0.13528	0.000393413	1	1	1	0.13528	0.0896348
ENSG00000157693.14	TMEM268	1.49354	0.135295	0.00370833	1	1	1	0.135295	0.138374
ENSG00000137968.16	SLC44A5	1.49352	0.135301	1.09911e-06	1	1	1	0.135301	0.00661146
ENSG00000185361.8	TNFAIP8L1	1.49318	0.135389	0.000169564	1	1	1	0.135389	0.0333652
ENSG00000121807.5	CCR2	1.49261	0.13554	0.000189114	1	1	1	0.13554	0.0429056
ENSG00000010282.14	HHATL	1.49216	0.135657	0.0379004	3	3	3	0.166087	0.220612
ENSG00000197905.8	TEAD4	-1.49171	0.135776	0.000227021	1	1	1	0.135776	0.0428691
ENSG00000132849.19	PATJ	-1.49158	0.135809	0.0060301	1	1	1	0.135809	0.219294
ENSG00000078668.13	VDAC3	-1.49155	0.135817	5.62493e-06	1	1	1	0.135817	0.0122932
ENSG00000121390.18	PSPC1	1.49136	0.135866	2.12173e-06	1	2	2	0.135866	0.00701345
ENSG00000066933.15	MYO9A	-1.49055	0.136079	0.00119624	2	2	2	0.0854046	0.0507342
ENSG00000134222.16	PSRC1	1.49036	0.13613	0.0153511	2	2	2	0.006452	0.1281
ENSG00000148848.14	ADAM12	-1.48982	0.136271	0.0135214	1	1	1	0.136271	0.211877
ENSG00000101638.13	ST8SIA5	1.48981	0.136274	7.47398e-05	1	1	1	0.136274	0.0162309
ENSG00000203797.9	DDO	1.48979	0.136279	0.15463	2	2	2	0.126318	0.317561
ENSG00000165995.18	CACNB2	1.48915	0.136447	6.9565e-07	1	1	1	0.136447	0.00432317
ENSG00000156642.16	NPTN	-1.48894	0.136503	4.50789e-08	1	1	1	0.136503	0.00133895
ENSG00000213977.7	TAX1BP3	1.48867	0.136573	8.6043e-06	1	1	1	0.136573	0.0166002
ENSG00000272076.1	RP11-11C20.3	-1.48828	0.136678	0.00275611	1	1	1	0.136678	0.122239
ENSG00000119917.13	IFIT3	-1.48755	0.136871	9.13415e-05	1	1	1	0.136871	0.0846812
ENSG00000189298.13	ZKSCAN3	1.48688	0.137048	0.0739433	4	4	4	0.000568509	0.567174
ENSG00000135517.6	MIP	1.48682	0.137063	0.0459112	1	1	1	0.137063	0.968304
ENSG00000176422.13	SPRYD4	1.48682	0.137063	2.98447e-05	1	1	1	0.137063	0.024688
ENSG00000127720.7	METTL25	1.48585	0.137319	0.00806396	2	2	2	0.123962	0.109066
ENSG00000127914.16	AKAP9	-1.48563	0.137377	0.00147555	1	1	1	0.137377	0.0564513
ENSG00000124203.6	ZNF831	-1.48545	0.137424	8.47298e-06	1	1	1	0.137424	0.00653592
ENSG00000143164.15	DCAF6	1.48528	0.137469	0.00036027	1	1	1	0.137469	0.0297782
ENSG00000275763.3	C18orf65	-1.48489	0.137572	0.00866699	1	1	1	0.137572	0.154223
ENSG00000066697.14	MSANTD3	1.48489	0.137573	0.000202148	1	1	1	0.137573	0.0238904
ENSG00000119913.4	TECTB	-1.4842	0.137756	0.101468	1	1	1	0.137756	0.754755
ENSG00000196460.12	RFX8	-1.48317	0.138029	0.014138	1	1	1	0.138029	0.183649
ENSG00000165300.7	SLITRK5	1.48251	0.138205	0.005047	2	2	2	0.142119	0.216302
ENSG00000068383.18	INPP5A	-1.48248	0.138212	2.35861e-05	1	1	1	0.138212	0.0108339
ENSG00000017260.19	ATP2C1	1.48225	0.138275	0.00324652	2	2	2	0.168588	0.097679
ENSG00000152492.13	CCDC50	1.48212	0.138308	0.00395109	1	1	1	0.138308	0.0973015
ENSG00000119711.12	ALDH6A1	-1.48142	0.138494	0.00401805	1	1	1	0.138494	0.0913175
ENSG00000213901.10	SLC23A3	1.48107	0.138588	0.0106366	2	2	2	0.0702764	0.126486
ENSG00000124785.8	NRN1	-1.48101	0.138605	0.00110919	2	2	2	0.228964	0.120888
ENSG00000167914.11	GSDMA	-1.48094	0.138623	0.0383493	1	1	1	0.138623	0.395406
ENSG00000127080.9	IPPK	1.48085	0.138647	0.00726233	1	1	1	0.138647	0.149394
ENSG00000107371.12	EXOSC3	1.4808	0.138661	0.0296259	2	2	2	0.0247092	0.29878
ENSG00000131669.9	NINJ1	1.48071	0.138683	0.0227263	2	2	2	0.0142053	0.255378
ENSG00000115568.15	ZNF142	1.48067	0.138694	0.0194148	2	2	2	0.112249	0.28736
ENSG00000188735.12	TMEM120B	-1.48037	0.138774	0.000332872	1	2	2	0.138774	0.0264602
ENSG00000235162.8	C12orf75	1.48033	0.138786	0.00165451	1	1	1	0.138786	0.0530636
ENSG00000255837.1	TAS2R20	-1.4794	0.139034	0.0349134	1	1	1	0.139034	0.282917
ENSG00000167103.11	PIP5KL1	-1.47931	0.139056	0.0184913	2	2	2	0.110052	0.414085
ENSG00000008118.9	CAMK1G	-1.4791	0.139114	9.49604e-06	1	1	1	0.139114	0.00459838
ENSG00000107290.13	SETX	-1.4791	0.139115	0.0077394	1	1	1	0.139115	0.159892
ENSG00000141338.13	ABCA8	-1.47831	0.139326	0.0439818	2	2	2	0.0731212	0.698378
ENSG00000164414.17	SLC35A1	1.47813	0.139373	0.00676461	1	1	1	0.139373	0.146062
ENSG00000197114.11	ZGPAT	1.47773	0.139481	0.00325599	1	1	1	0.139481	0.140224
ENSG00000183010.16	PYCR1	1.47653	0.139801	0.0465779	1	1	1	0.139801	0.331382
ENSG00000267723.1	CTD-2189E23.1	-1.47591	0.139969	0.0186644	1	1	1	0.139969	0.25357
ENSG00000100949.14	RABGGTA	-1.47571	0.140023	6.35103e-06	1	1	1	0.140023	0.00556878
ENSG00000159210.9	SNF8	1.4757	0.140025	0.0407902	1	1	1	0.140025	0.326363
ENSG00000267731.1	RP11-147L13.8	1.47544	0.140095	0.0305851	3	4	4	0.0899586	0.31403
ENSG00000121060.16	TRIM25	-1.47532	0.140128	0.00104835	1	1	1	0.140128	0.061368
ENSG00000139344.7	AMDHD1	1.47526	0.140142	0.0766607	2	2	2	0.132452	0.316213
ENSG00000088992.17	TESC	1.47491	0.140238	0.00185283	1	1	1	0.140238	0.0584715
ENSG00000103343.12	ZNF174	-1.4748	0.140266	0.000146446	1	1	1	0.140266	0.0492482
ENSG00000277270.1	RP5-827E24.1	1.47427	0.14041	4.66665e-05	1	1	1	0.14041	0.0224443
ENSG00000015413.9	DPEP1	1.47421	0.140425	0.00631786	2	2	2	0.00214292	0.126622
ENSG00000143811.18	PYCR2	1.47392	0.140503	0.00429177	2	2	2	0.103789	0.168178
ENSG00000157483.8	MYO1E	1.47376	0.140547	0.000273318	1	1	1	0.140547	0.0643698
ENSG00000144647.5	POMGNT2	-1.47364	0.140577	0.0194285	1	1	1	0.140577	0.197602
ENSG00000205423.11	CNEP1R1	-1.47353	0.140609	0.00437456	1	1	1	0.140609	0.342826
ENSG00000129151.8	BBOX1	1.47291	0.140776	0.00750986	2	2	2	0.20051	0.260381
ENSG00000091542.8	ALKBH5	1.47288	0.140783	0.0409029	2	2	2	0.0799131	0.248581
ENSG00000197653.15	DNAH10	-1.47286	0.14079	6.68053e-06	1	1	1	0.14079	0.0116804
ENSG00000146834.13	MEPCE	1.47271	0.140831	0.0241804	1	1	1	0.140831	0.265556
ENSG00000078487.17	ZCWPW1	-1.47271	0.140831	0.0394496	1	1	1	0.140831	0.339192
ENSG00000175105.6	ZNF654	-1.47261	0.140857	0.00076822	2	2	2	0.164455	0.0752398
ENSG00000139132.14	FGD4	-1.47255	0.140874	0.000108687	1	1	1	0.140874	0.0229377
ENSG00000059691.11	GATB	1.47202	0.141015	0.0224791	2	2	2	0.154222	0.169523
ENSG00000163394.5	CCKAR	-1.47068	0.141377	8.34241e-07	1	1	1	0.141377	0.00439776
ENSG00000162836.11	ACP6	1.47059	0.141402	1.69032	4	4	4	0.105207	0.805357
ENSG00000270115.1	RP11-415J8.7	-1.47024	0.141498	6.51984e-05	1	1	1	0.141498	0.0302047
ENSG00000145248.6	SLC10A4	1.47015	0.141521	0.00285157	1	1	1	0.141521	0.0760813
ENSG00000062038.13	CDH3	-1.4698	0.141615	0.0331818	2	2	2	0.117132	0.170024
ENSG00000100522.8	GNPNAT1	1.46964	0.14166	0.000228433	2	2	2	0.0986646	0.0365733
ENSG00000100156.10	SLC16A8	-1.46959	0.141672	0.00502308	1	1	1	0.141672	0.0960001
ENSG00000158019.20	BRE	1.46919	0.141782	4.10007e-06	2	2	2	0.128706	0.00694175
ENSG00000112799.8	LY86	-1.46898	0.141839	0.0053684	2	2	2	0.00396607	0.114957
ENSG00000198162.12	MAN1A2	-1.46896	0.141844	0.00292581	2	2	2	0.17526	0.11197
ENSG00000080822.16	CLDND1	-1.46879	0.141891	2.67711e-07	1	1	1	0.141891	0.00292811
ENSG00000169710.8	FASN	1.46823	0.142041	0.00904592	1	1	1	0.142041	0.14084
ENSG00000226939.1	AC062021.1	1.46814	0.142065	0.000446941	2	2	2	0.101039	0.0305519
ENSG00000103043.14	VAC14	-1.46763	0.142204	0.000946583	1	1	1	0.142204	0.0469941
ENSG00000276128.1	RP11-459O16.8	-1.46758	0.142219	0.0250265	1	2	2	0.142219	0.22559
ENSG00000113456.18	RAD1	-1.46747	0.142248	0.00232612	1	1	1	0.142248	0.0819066
ENSG00000167641.10	PPP1R14A	1.46714	0.142337	0.00252765	2	2	2	0.0743963	0.0711327
ENSG00000173209.22	AHSA2	1.4669	0.142405	0.465175	3	3	3	0.0588554	0.69958
ENSG00000131951.10	LRRC9	-1.46653	0.142505	3.51407e-05	1	1	1	0.142505	0.0104139
ENSG00000184599.13	FAM19A3	-1.46639	0.142541	7.07954e-05	1	1	1	0.142541	0.0188926
ENSG00000197629.5	MPEG1	1.46594	0.142664	6.08516e-09	1	1	1	0.142664	0.000175156
ENSG00000186687.15	LYRM7	1.46558	0.142762	0.00704662	2	2	2	0.106244	0.204086
ENSG00000169689.14	CENPX	1.46552	0.142778	0.146068	2	2	2	0.0404775	0.458104
ENSG00000155367.15	PPM1J	-1.46533	0.14283	0.000180952	1	1	1	0.14283	0.0313215
ENSG00000179630.10	LACC1	-1.46515	0.142879	0.075508	3	3	3	0.192878	0.426029
ENSG00000275632.1	RP5-967N21.11	-1.46501	0.142919	0.0153757	1	1	1	0.142919	0.246735
ENSG00000124574.14	ABCC10	-1.46494	0.142938	0.000368569	1	1	1	0.142938	0.047957
ENSG00000227733.9	RP4-565E6.1	-1.46481	0.142973	0.0853699	1	1	1	0.142973	0.583687
ENSG00000130812.10	ANGPTL6	1.46473	0.142994	0.029951	1	1	1	0.142994	0.346385
ENSG00000204767.3	FAM196B	-1.46455	0.143045	0.00115873	1	2	2	0.143045	0.0533959
ENSG00000231429.2	RP11-343N15.2	1.46435	0.143099	0.00639509	1	1	1	0.143099	0.106179
ENSG00000143387.12	CTSK	1.46427	0.143119	0.0588913	1	1	1	0.143119	0.342996
ENSG00000258308.5	RP11-554E23.2	1.46418	0.143144	6.06995e-06	1	1	1	0.143144	0.00454186
ENSG00000260907.1	AC008088.4	1.46401	0.14319	0.0235702	1	1	1	0.14319	0.223045
ENSG00000163516.13	ANKZF1	1.46365	0.143291	0.00249729	2	2	2	0.10228	0.106437
ENSG00000105877.17	DNAH11	1.46362	0.143299	0.0051275	2	2	2	0.12744	0.108531
ENSG00000175215.10	CTDSP2	1.4633	0.143385	9.62893e-05	1	1	1	0.143385	0.0145938
ENSG00000196123.12	KIAA0895L	-1.46314	0.143428	0.000945553	1	1	1	0.143428	0.0946522
ENSG00000181036.13	FCRL6	-1.46299	0.14347	2.22627e-05	1	1	1	0.14347	0.01765
ENSG00000234165.1	AC114877.3	1.46295	0.143481	0.000333692	1	1	1	0.143481	0.0437732
ENSG00000148730.6	EIF4EBP2	1.46269	0.143553	0.000697662	1	1	1	0.143553	0.037678
ENSG00000213366.12	GSTM2	1.46255	0.14359	0.0174143	2	2	2	0.146014	0.413885
ENSG00000149196.15	HIKESHI	1.46249	0.143607	0.00277724	2	2	2	0.12959	0.176661
ENSG00000078725.12	BRINP1	1.4623	0.14366	0.000340376	2	2	2	0.150999	0.0208651
ENSG00000179532.12	DNHD1	1.46219	0.14369	0.00107543	2	2	2	0.0111486	0.0676948
ENSG00000064886.13	CHI3L2	1.46198	0.143747	4.07442e-05	1	1	1	0.143747	0.0157037
ENSG00000214688.5	C10orf105	1.46151	0.143875	0.0105795	2	2	2	0.212909	0.155587
ENSG00000197168.11	NEK5	-1.46148	0.143884	0.0217277	1	1	1	0.143884	0.484297
ENSG00000172780.16	RAB43	1.46111	0.143985	0.0188758	1	1	1	0.143985	0.433656
ENSG00000121281.12	ADCY7	-1.46109	0.143991	2.11996e-06	1	2	2	0.143991	0.00210287
ENSG00000037241.7	RPL26L1	1.46087	0.14405	7.47065e-05	1	1	1	0.14405	0.0336533
ENSG00000232838.3	PET117	-1.46076	0.144081	0.00196813	2	2	2	0.153845	0.0642478
ENSG00000135823.13	STX6	1.46052	0.144148	0.0369777	1	1	1	0.144148	0.28887
ENSG00000101246.19	ARFRP1	-1.46031	0.144205	0.010076	1	1	1	0.144205	0.161475
ENSG00000100304.12	TTLL12	-1.45949	0.14443	0.0701742	3	3	3	0.20059	0.27658
ENSG00000106571.12	GLI3	1.45943	0.144448	0.000245314	1	1	1	0.144448	0.0637401
ENSG00000223891.5	OSER1-AS1	-1.45898	0.14457	0.0153697	2	2	2	0.121816	0.256746
ENSG00000099977.13	DDT	-1.45876	0.14463	0.0598318	1	1	1	0.14463	0.353155
ENSG00000099974.7	DDTL	1.45876	0.14463	0.0226803	1	1	1	0.14463	0.217432
ENSG00000157916.19	RER1	-1.45834	0.144748	0.000152389	2	2	2	0.221914	0.0287449
ENSG00000162775.14	RBM15	-1.45829	0.144761	0.000478341	2	2	2	0.189834	0.0795365
ENSG00000182612.10	TSPAN10	-1.45811	0.14481	0.0812795	3	3	3	0.04784	0.338121
ENSG00000185187.12	SIGIRR	-1.45642	0.145276	0.155301	2	2	2	0.233054	0.661455
ENSG00000124251.10	TP53TG5	1.45575	0.145461	0.00818654	2	2	2	0.0750007	0.152563
ENSG00000007923.15	DNAJC11	-1.45563	0.145494	7.14858e-05	2	2	2	0.102906	0.0256169
ENSG00000079459.12	FDFT1	1.45562	0.145499	0.000786929	2	2	2	0.103143	0.0574532
ENSG00000153006.15	SREK1IP1	1.45542	0.145552	8.78463e-06	1	1	1	0.145552	0.00614837
ENSG00000183114.7	FAM43B	1.45542	0.145552	5.70404e-05	2	2	2	0.0978928	0.011911
ENSG00000170325.14	PRDM10	-1.45506	0.145653	3.25237e-05	1	1	1	0.145653	0.0180008
ENSG00000127054.20	INTS11	1.45487	0.145706	0.00795049	1	2	2	0.145706	0.155926
ENSG00000101474.11	APMAP	1.45421	0.145888	0.00188677	1	1	1	0.145888	0.126856
ENSG00000086544.2	ITPKC	1.45415	0.145904	0.00525897	2	2	2	0.121289	0.196579
ENSG00000186260.16	MKL2	1.4541	0.145918	0.000487237	1	1	1	0.145918	0.114413
ENSG00000108561.8	C1QBP	-1.45393	0.145965	0.00170069	1	1	1	0.145965	0.058608
ENSG00000130203.9	APOE	1.4536	0.146058	1.16832e-06	1	1	1	0.146058	0.00191542
ENSG00000070831.15	CDC42	1.45349	0.146088	0.00304	1	2	2	0.146088	0.0879313
ENSG00000102699.5	PARP4	1.45311	0.146192	0.00457651	2	2	2	0.0538778	0.0779964
ENSG00000170734.11	POLH	-1.45259	0.146339	0.00612996	1	1	1	0.146339	0.304843
ENSG00000124571.17	XPO5	1.45259	0.146339	0.000157362	1	1	1	0.146339	0.0488425
ENSG00000223504.1	RP11-542F9.1	1.45242	0.146384	6.13969e-10	1	1	1	0.146384	3.68782e-05
ENSG00000132406.11	TMEM128	1.45224	0.146435	0.170647	4	4	4	0.185946	0.417447
ENSG00000214736.7	TOMM6	-1.45131	0.146695	0.000202778	1	1	1	0.146695	0.0214306
ENSG00000132323.8	ILKAP	-1.45115	0.146737	0.00216268	1	1	1	0.146737	0.0708555
ENSG00000257613.1	LINC01481	1.45065	0.146877	0.001111	2	2	2	0.139515	0.0419427
ENSG00000153291.15	SLC25A27	-1.45047	0.146928	0.526812	3	3	3	0.148548	0.653991
ENSG00000167693.16	NXN	-1.45025	0.146988	0.000405582	1	1	1	0.146988	0.0661673
ENSG00000179071.4	CCDC89	-1.45025	0.146989	7.21106e-05	1	1	1	0.146989	0.053552
ENSG00000154743.17	TSEN2	1.45002	0.147053	0.00699681	2	2	2	0.184581	0.605395
ENSG00000257660.5	RP11-579D7.4	-1.4498	0.147114	1.8347e-06	1	1	1	0.147114	0.00439184
ENSG00000205632.3	LINC01310	1.44948	0.147204	0.00220639	1	1	1	0.147204	0.0675383
ENSG00000113013.12	HSPA9	-1.44938	0.147231	5.15228e-06	1	1	1	0.147231	0.00708194
ENSG00000160307.9	S100B	1.44925	0.147267	0.0219989	2	2	2	0.140405	0.128949
ENSG00000050393.11	MCUR1	-1.44918	0.147288	0.0421594	3	3	3	0.00789916	0.352274
ENSG00000144057.15	ST6GAL2	-1.4489	0.147364	0.00130344	1	1	1	0.147364	0.0630828
ENSG00000015592.16	STMN4	1.44885	0.147379	0.26331	2	2	2	0.0358855	0.700725
ENSG00000205683.11	DPF3	-1.44868	0.147426	0.000260347	1	1	1	0.147426	0.0379502
ENSG00000178021.10	TSPYL6	-1.44851	0.147473	0.0117021	1	2	2	0.147473	0.169991
ENSG00000137364.4	TPMT	1.44832	0.147527	0.000939311	2	2	2	0.113152	0.0729104
ENSG00000128923.10	MINDY2	1.44814	0.147577	0.00320519	2	2	2	0.249842	0.177692
ENSG00000126261.12	UBA2	1.4481	0.14759	0.0105006	1	1	1	0.14759	0.195311
ENSG00000248455.5	LINC02217	1.44806	0.1476	0.0324946	1	1	1	0.1476	0.309189
ENSG00000006283.17	CACNA1G	-1.44792	0.147639	0.000606669	1	1	1	0.147639	0.058544
ENSG00000137959.15	IFI44L	-1.44732	0.147808	0.00197231	1	1	1	0.147808	0.0733832
ENSG00000174749.5	C4orf32	-1.44726	0.147824	0.00976505	1	1	1	0.147824	0.151466
ENSG00000259705.1	RP11-227D13.1	-1.44646	0.148047	0.00633867	2	2	2	0.148911	0.125278
ENSG00000081019.13	RSBN1	1.44636	0.148076	0.000506891	1	1	1	0.148076	0.116698
ENSG00000251573.2	LINC02106	1.44563	0.14828	1.55263e-13	1	1	1	0.14828	9.01547e-07
ENSG00000165555.9	NOXRED1	1.44545	0.148332	0.0220389	2	2	2	0.145764	0.242208
ENSG00000182272.11	B4GALNT4	1.44423	0.148673	0.00617617	1	1	1	0.148673	0.170987
ENSG00000163406.10	SLC15A2	1.44353	0.14887	0.0334136	2	2	2	0.12991	0.192764
ENSG00000132589.15	FLOT2	-1.44342	0.148901	0.000840382	1	1	1	0.148901	0.0544258
ENSG00000197647.11	ZNF433	1.44295	0.149034	0.00356268	2	2	2	0.133856	0.269891
ENSG00000144357.16	UBR3	1.44271	0.149102	0.00206111	2	2	2	0.181121	0.0889054
ENSG00000120784.15	ZFP30	1.44243	0.149181	0.0119361	1	1	1	0.149181	0.199508
ENSG00000154359.12	LONRF1	-1.44222	0.149242	0.000206536	1	1	1	0.149242	0.0315189
ENSG00000145982.11	FARS2	1.44207	0.149283	0.0173723	1	1	1	0.149283	0.634621
ENSG00000107968.9	MAP3K8	-1.44203	0.149293	8.28521e-06	1	1	1	0.149293	0.00449422
ENSG00000163848.19	ZNF148	1.44128	0.149505	2.67573e-05	1	1	1	0.149505	0.0132541
ENSG00000112164.5	GLP1R	1.44127	0.149509	0.000445962	1	1	1	0.149509	0.0297265
ENSG00000105835.11	NAMPT	1.44124	0.149516	0.0012029	1	1	1	0.149516	0.0620929
ENSG00000099385.11	BCL7C	-1.44117	0.149536	0.00158374	1	1	1	0.149536	0.0904291
ENSG00000180801.13	ARSJ	-1.44097	0.149592	0.00733801	1	1	1	0.149592	0.117847
ENSG00000019144.18	PHLDB1	-1.4407	0.149669	1.20455e-06	1	1	1	0.149669	0.00568879
ENSG00000224810.1	RP11-538D16.2	1.4406	0.149697	0.0117776	1	1	1	0.149697	0.316942
ENSG00000143514.16	TP53BP2	-1.44045	0.149741	0.000289466	1	1	1	0.149741	0.0480466
ENSG00000118418.14	HMGN3	1.44044	0.149743	0.00114411	2	2	2	0.05992	0.101616
ENSG00000169062.14	UPF3A	1.43982	0.149918	0.0195394	2	3	3	0.251261	0.384259
ENSG00000100836.10	PABPN1	1.4397	0.149954	0.000654479	1	1	1	0.149954	0.0945027
ENSG00000168958.19	MFF	1.43943	0.15003	0.0607273	2	2	2	0.152016	0.315851
ENSG00000115486.11	GGCX	1.4394	0.150037	0.171875	2	2	2	0.091101	0.456475
ENSG00000140694.16	PARN	-1.43912	0.150117	0.00141482	1	1	1	0.150117	0.135656
ENSG00000103429.10	BFAR	1.43912	0.150117	0.00122735	1	1	1	0.150117	0.126349
ENSG00000198265.11	HELZ	1.43859	0.150267	0.00120998	2	2	2	0.102777	0.0519966
ENSG00000198346.10	ZNF813	1.43852	0.150288	1.91196e-06	1	1	1	0.150288	0.00782517
ENSG00000260578.1	CTD-2541J13.1	-1.43834	0.150337	0.00193698	1	1	1	0.150337	0.105764
ENSG00000117280.12	RAB29	1.43828	0.150354	0.032489	3	3	3	0.0255528	0.706669
ENSG00000258913.1	RP11-260M19.2	1.43819	0.150381	0.00502835	1	1	1	0.150381	0.261944
ENSG00000180422.3	LINC00304	1.43809	0.150408	0.000183775	1	1	1	0.150408	0.0702669
ENSG00000179044.15	EXOC3L1	-1.43805	0.15042	3.2156e-05	1	1	1	0.15042	0.017455
ENSG00000246223.8	LINC01550	1.43796	0.150446	0.00414017	2	2	2	0.103171	0.140393
ENSG00000267838.2	AC008746.12	-1.43775	0.150506	0.148475	2	2	2	0.168687	0.44087
ENSG00000145996.11	CDKAL1	1.43695	0.150731	0.00011847	1	2	2	0.150731	0.0442952
ENSG00000124587.13	PEX6	1.43679	0.150778	0.141321	1	2	2	0.150778	0.545511
ENSG00000118197.13	DDX59	1.43669	0.150806	0.110712	1	1	1	0.150806	0.48587
ENSG00000136492.8	BRIP1	-1.43665	0.150818	0.00737165	1	1	1	0.150818	0.134679
ENSG00000196126.11	HLA-DRB1	-1.43657	0.150841	0.0515237	1	2	2	0.150841	0.424344
ENSG00000132256.18	TRIM5	1.4365	0.150859	5.03648e-05	1	1	1	0.150859	0.0095751
ENSG00000162512.15	SDC3	1.43647	0.150868	0.0004598	1	1	1	0.150868	0.0404262
ENSG00000134779.14	TPGS2	-1.43643	0.150879	0.0104912	2	2	2	0.283033	0.154243
ENSG00000116981.3	NT5C1A	1.43626	0.15093	0.00680493	2	2	2	0.0131151	0.141727
ENSG00000034239.10	EFCAB1	1.43599	0.151006	0.0913881	1	1	1	0.151006	0.438677
ENSG00000231346.5	LINC01160	-1.43572	0.151082	0.000141642	1	1	1	0.151082	0.024412
ENSG00000274180.1	NATD1	1.43562	0.15111	0.00849237	2	2	2	0.136534	0.13438
ENSG00000168216.10	LMBRD1	1.43529	0.151203	0.0016113	1	1	1	0.151203	0.100272
ENSG00000099957.16	P2RX6	1.4345	0.151429	0.103445	4	4	4	0.10718	0.486231
ENSG00000184939.15	ZFP90	-1.43443	0.15145	0.00755197	1	1	1	0.15145	0.132184
ENSG00000169122.11	FAM110B	1.43438	0.151463	1.02418e-05	1	1	1	0.151463	0.00538787
ENSG00000119636.15	BBOF1	1.43389	0.151605	0.0205974	1	1	1	0.151605	0.206753
ENSG00000163378.13	EOGT	1.43378	0.151634	1.53124e-05	1	1	1	0.151634	0.0126878
ENSG00000065665.20	SEC61A2	1.43368	0.151663	0.00219072	2	2	2	0.137013	0.0655982
ENSG00000170075.8	GPR37L1	1.43299	0.151861	0.000439475	1	1	1	0.151861	0.0390434
ENSG00000124164.15	VAPB	1.43254	0.15199	0.120978	2	2	2	0.133845	0.322232
ENSG00000169836.4	TACR3	-1.4321	0.152115	6.09288e-08	1	1	1	0.152115	0.000752319
ENSG00000196381.10	ZNF781	1.43203	0.152135	0.0602904	1	1	1	0.152135	0.372258
ENSG00000176909.11	MAMSTR	-1.432	0.152144	0.0564472	1	2	2	0.152144	0.341216
ENSG00000103479.15	RBL2	1.43197	0.152152	0.057265	1	1	1	0.152152	0.32947
ENSG00000169490.16	TM2D2	1.43131	0.152343	0.0161812	2	2	2	0.159634	0.1503
ENSG00000102755.11	FLT1	1.43127	0.152353	8.38103e-06	1	2	2	0.152353	0.00799805
ENSG00000225489.6	RP11-390F4.3	1.43109	0.152404	0.0224002	3	3	3	0.102036	0.208552
ENSG00000152454.3	ZNF256	-1.43106	0.152414	0.00488753	1	1	1	0.152414	0.12888
ENSG00000183018.8	SPNS2	-1.43085	0.152474	0.000177162	1	1	1	0.152474	0.043731
ENSG00000115233.11	PSMD14	-1.43077	0.152495	8.64137e-06	1	1	1	0.152495	0.00608075
ENSG00000198865.9	CCDC152	1.43071	0.152512	0.0164578	2	2	2	0.179429	0.342984
ENSG00000122390.17	NAA60	1.43062	0.152539	3.15779e-06	1	1	1	0.152539	0.00664734
ENSG00000150401.14	DCUN1D2	-1.43052	0.152568	0.00829127	2	2	2	0.182216	0.178246
ENSG00000197249.13	SERPINA1	1.43049	0.152575	0.00132884	1	1	1	0.152575	0.0640391
ENSG00000134864.10	GGACT	1.43027	0.152639	0.0327617	1	2	2	0.152639	1.60375
ENSG00000198542.13	ITGBL1	1.43025	0.152645	0.0410712	2	2	2	0.161162	0.161527
ENSG00000178980.14	SELENOW	-1.43014	0.152677	0.0058549	1	1	1	0.152677	0.107534
ENSG00000189238.5	LINC00943	-1.4297	0.152802	0.00190463	1	1	1	0.152802	0.10094
ENSG00000251410.1	AC007106.1	1.4294	0.152891	0.00865104	3	3	3	0.0546344	0.176127
ENSG00000086015.20	MAST2	1.42892	0.153028	0.00351622	1	1	1	0.153028	0.0948427
ENSG00000130703.15	OSBPL2	1.4287	0.153092	4.94539e-05	1	1	1	0.153092	0.0273809
ENSG00000182240.15	BACE2	1.4283	0.153206	0.0314964	3	3	3	0.254711	0.207269
ENSG00000283361.1	RP11-569D9.5	-1.42819	0.153237	0.0220594	1	1	1	0.153237	0.209508
ENSG00000253379.5	RP11-1102P16.1	1.4281	0.153262	9.09345e-06	1	1	1	0.153262	0.0145195
ENSG00000145012.13	LPP	1.42806	0.153274	0.00209724	1	1	1	0.153274	0.0716285
ENSG00000148362.10	C9orf142	-1.42794	0.153308	0.0104713	1	1	1	0.153308	0.168215
ENSG00000269978.1	RP11-338N10.3	1.42768	0.153385	0.070919	2	2	2	0.137021	0.328192
ENSG00000122687.17	MRM2	-1.42751	0.153434	0.0879582	2	2	2	0.153809	0.424459
ENSG00000136783.9	NIPSNAP3A	1.4274	0.153464	0.0541793	2	2	2	0.128684	0.429815
ENSG00000125037.12	EMC3	-1.42677	0.153648	4.95727e-09	1	1	1	0.153648	0.000318181
ENSG00000165646.11	SLC18A2	-1.42622	0.153804	0.000307298	3	3	3	0.160329	0.0422461
ENSG00000215251.3	FASTKD5	-1.42598	0.153873	0.0362837	2	2	2	0.0693735	0.264988
ENSG00000162601.9	MYSM1	1.42586	0.15391	0.00588527	1	1	1	0.15391	0.163261
ENSG00000138073.13	PREB	-1.42565	0.153968	0.000155278	1	1	1	0.153968	0.0217951
ENSG00000165526.8	RPUSD4	1.42467	0.154254	0.00719123	1	1	1	0.154254	0.120201
ENSG00000005339.14	CREBBP	1.42435	0.154346	0.000746588	1	1	1	0.154346	0.0952929
ENSG00000121858.10	TNFSF10	-1.42418	0.154395	0.000310004	1	1	1	0.154395	0.0312171
ENSG00000112306.7	RPS12	-1.42418	0.154395	0.000662927	1	1	1	0.154395	0.0751942
ENSG00000149305.6	HTR3B	1.42375	0.154518	5.31493e-07	1	1	1	0.154518	0.00120655
ENSG00000143028.8	SYPL2	-1.42368	0.15454	0.0224885	1	1	1	0.15454	0.204646
ENSG00000162078.11	ZG16B	-1.42357	0.154572	0.000427906	1	1	1	0.154572	0.0314647
ENSG00000169871.12	TRIM56	-1.4234	0.154619	0.0012198	2	2	2	0.208724	0.0453483
ENSG00000125249.6	RAP2A	1.42319	0.15468	1.7128e-06	1	1	1	0.15468	0.0067836
ENSG00000109184.14	DCUN1D4	1.42307	0.154716	0.0026785	1	1	1	0.154716	0.095462
ENSG00000277399.4	GPR179	-1.42249	0.154883	0.00420198	1	1	1	0.154883	0.130174
ENSG00000196776.14	CD47	-1.42226	0.154951	0.00236607	1	1	1	0.154951	0.0836307
ENSG00000113048.16	MRPS27	-1.42209	0.155001	0.0338273	2	2	2	0.132904	0.28897
ENSG00000239672.7	NME1	1.42149	0.155174	0.0899687	2	2	2	0.0579119	0.284007
ENSG00000132702.12	HAPLN2	-1.42141	0.155197	4.57716e-05	2	2	2	0.0745347	0.00955473
ENSG00000263164.1	RP11-333E1.2	1.42136	0.155212	0.0114183	1	1	1	0.155212	0.218274
ENSG00000169359.13	SLC33A1	1.42123	0.155249	0.00849563	1	1	1	0.155249	0.20054
ENSG00000136450.12	SRSF1	-1.42117	0.155269	1.33211e-05	1	1	1	0.155269	0.020655
ENSG00000166136.15	NDUFB8	1.42075	0.15539	0.000199619	1	1	1	0.15539	0.0269291
ENSG00000150455.13	TIRAP	-1.42075	0.15539	0.0198704	1	1	1	0.15539	0.225127
ENSG00000149554.12	CHEK1	1.42026	0.155531	0.100841	3	3	3	0.00846776	0.544435
ENSG00000224023.10	FLJ37035	1.4201	0.155579	0.00288393	1	1	1	0.155579	0.209093
ENSG00000100097.11	LGALS1	-1.42004	0.155596	0.00757457	2	2	2	0.115437	0.123512
ENSG00000184227.7	ACOT1	-1.41833	0.156094	0.4657	4	4	4	0.0553572	1.2402
ENSG00000120733.13	KDM3B	1.41822	0.156125	0.000965911	2	2	2	0.157152	0.0570248
ENSG00000095261.13	PSMD5	-1.41797	0.156199	0.00792801	2	2	2	0.0540442	0.129762
ENSG00000158109.14	TPRG1L	-1.41788	0.156226	0.00488517	2	3	3	0.273629	0.102099
ENSG00000004455.16	AK2	-1.41776	0.15626	0.00135692	1	1	1	0.15626	0.0589173
ENSG00000101670.11	LIPG	1.4177	0.156278	0.00311744	1	1	1	0.156278	0.405248
ENSG00000181378.13	CFAP65	1.4174	0.156366	0.00157598	2	2	2	0.0808654	0.0567502
ENSG00000185305.10	ARL15	1.41736	0.156376	1.33276e-07	1	1	1	0.156376	0.00108848
ENSG00000133812.15	SBF2	1.41736	0.156378	0.00672986	2	2	2	0.112902	0.128887
ENSG00000152078.9	TMEM56	-1.41727	0.156404	0.00146173	2	2	2	0.0985454	0.0881082
ENSG00000140939.14	NOL3	1.41725	0.156409	0.000925699	1	1	1	0.156409	0.0818144
ENSG00000162909.17	CAPN2	-1.41691	0.15651	0.000612448	1	1	1	0.15651	0.0530805
ENSG00000248677.1	LINC02102	1.41663	0.156592	0.00419226	2	2	2	0.0283384	0.185229
ENSG00000185933.6	CALHM1	-1.41655	0.156613	7.67252e-06	1	1	1	0.156613	0.00429607
ENSG00000119723.16	COQ6	1.41516	0.157022	0.060125	2	2	2	0.0820156	0.311726
ENSG00000166133.17	RPUSD2	1.4151	0.157041	0.000169685	1	1	1	0.157041	0.0354766
ENSG00000170100.13	ZNF778	1.41502	0.157064	0.119057	2	2	2	0.141454	1.78056
ENSG00000123636.17	BAZ2B	1.41468	0.157164	0.0010908	2	2	2	0.121215	0.0569738
ENSG00000271788.1	CTD-2201E18.5	-1.41466	0.157169	0.00991991	1	1	1	0.157169	0.149892
ENSG00000261652.2	C15orf65	-1.41437	0.157253	0.00330826	2	2	2	0.159298	0.154376
ENSG00000150938.9	CRIM1	1.41429	0.157277	0.000424716	1	1	1	0.157277	0.0500968
ENSG00000130309.10	COLGALT1	1.41419	0.157306	0.0017396	1	1	1	0.157306	0.0644104
ENSG00000268043.7	NBPF12	1.41415	0.157318	0.0418784	2	3	3	0.100503	0.239734
ENSG00000276234.4	TADA2A	1.41403	0.157353	0.0960116	1	1	1	0.157353	0.428904
ENSG00000100218.11	RSPH14	-1.41398	0.157369	0.000189766	1	1	1	0.157369	0.0244431
ENSG00000272398.5	CD24	1.41379	0.157423	0.000680899	2	2	2	0.0430677	0.031665
ENSG00000165650.11	PDZD8	-1.41374	0.157438	0.0187325	2	2	2	0.157765	0.287873
ENSG00000154814.13	OXNAD1	1.41345	0.157525	0.00156058	2	2	2	0.0432352	0.0759435
ENSG00000143970.16	ASXL2	1.41344	0.157525	0.0037256	2	3	3	0.0727712	0.0775657
ENSG00000140259.6	MFAP1	1.41331	0.157563	0.000887831	1	1	1	0.157563	0.0706002
ENSG00000168779.19	SHOX2	1.41281	0.157711	0.000811496	1	1	1	0.157711	0.0589262
ENSG00000067225.17	PKM	1.41261	0.157771	0.000407619	2	2	2	0.18477	0.0314375
ENSG00000237190.3	CDKN2AIPNL	-1.41241	0.157828	0.022307	2	2	2	0.109989	0.517798
ENSG00000105778.18	AVL9	1.41234	0.15785	0.000108292	1	1	1	0.15785	0.0195373
ENSG00000074660.15	SCARF1	1.41219	0.157893	0.000671348	1	1	1	0.157893	0.18806
ENSG00000132170.19	PPARG	1.41137	0.158137	0.00153625	1	1	1	0.158137	0.0574776
ENSG00000179627.9	ZBTB42	1.41079	0.158306	0.00113355	1	1	1	0.158306	0.071866
ENSG00000165672.6	PRDX3	-1.41042	0.158414	0.00160851	1	2	2	0.158414	0.0576959
ENSG00000089101.17	CFAP61	-1.41021	0.158479	0.0053138	1	1	1	0.158479	0.103636
ENSG00000168481.8	LGI3	-1.40985	0.158583	0.00196086	1	1	1	0.158583	0.0743548
ENSG00000182197.10	EXT1	1.40947	0.158695	0.00161425	1	1	1	0.158695	0.0593746
ENSG00000109944.10	C11orf63	1.40936	0.158729	0.000808498	1	1	1	0.158729	0.128497
ENSG00000267108.1	RP11-861E21.1	1.40916	0.158789	0.421411	3	3	3	0.237337	1.12249
ENSG00000108381.10	ASPA	1.40887	0.158873	0.0221106	3	3	3	0.191675	0.363522
ENSG00000157954.14	WIPI2	1.40841	0.159011	0.000936269	1	1	1	0.159011	0.173163
ENSG00000074319.12	TSG101	-1.40812	0.159096	0.000602067	1	1	1	0.159096	0.0510963
ENSG00000198680.4	TUSC1	1.40803	0.159121	0.00298791	1	1	1	0.159121	0.184823
ENSG00000263033.2	RP11-396B14.2	1.40799	0.159135	0.104177	3	3	3	0.0451687	0.302407
ENSG00000137393.9	RNF144B	1.40786	0.159173	0.000307771	2	2	2	0.137808	0.0617561
ENSG00000100129.17	EIF3L	1.40675	0.159502	0.0021012	1	1	1	0.159502	0.154991
ENSG00000113361.12	CDH6	-1.40584	0.159772	7.24114e-06	1	1	1	0.159772	0.0152285
ENSG00000204397.7	CARD16	1.4054	0.159902	3.89103e-05	1	1	1	0.159902	0.00893123
ENSG00000116237.15	ICMT	1.40539	0.159907	0.0657297	2	2	2	0.15116	0.80119
ENSG00000197147.13	LRRC8B	-1.40476	0.160094	0.000584807	2	2	2	0.163386	0.0899882
ENSG00000102595.19	UGGT2	-1.40439	0.160203	0.00245082	2	2	2	0.293315	0.0988383
ENSG00000236104.2	ZBTB22	1.40435	0.160216	0.00625831	2	2	2	0.148365	0.126129
ENSG00000100987.14	VSX1	-1.40415	0.160274	0.0773439	1	1	1	0.160274	0.495019
ENSG00000204619.7	PPP1R11	-1.40415	0.160274	0.000815398	1	1	1	0.160274	0.106817
ENSG00000117222.13	RBBP5	1.4037	0.160409	0.000749574	1	1	1	0.160409	0.111419
ENSG00000164604.12	GPR85	-1.40359	0.16044	6.89872e-05	1	1	1	0.16044	0.0158273
ENSG00000134758.13	RNF138	-1.40335	0.160513	0.000316239	2	2	2	0.199568	0.0892756
ENSG00000267194.1	RP1-193H18.2	-1.40328	0.160534	2.63118e-05	2	2	2	0.194698	0.00717466
ENSG00000138821.12	SLC39A8	1.40243	0.160787	0.00321601	2	2	2	0.168274	0.0869709
ENSG00000196141.13	SPATS2L	-1.40211	0.160882	0.00052127	2	2	2	0.169455	0.0819575
ENSG00000133773.11	CCDC59	-1.40206	0.160897	0.000969116	2	2	2	0.123962	0.0505243
ENSG00000177868.11	SVBP	1.40198	0.160922	0.0989525	2	2	2	0.158191	0.455882
ENSG00000112425.14	EPM2A	-1.40197	0.160925	0.0025176	2	2	2	0.0503024	0.112371
ENSG00000151834.15	GABRA2	-1.40157	0.161044	0.00450248	1	1	1	0.161044	0.130723
ENSG00000084674.14	APOB	1.40127	0.161132	0.0282524	2	2	2	0.15949	0.246472
ENSG00000132141.13	CCT6B	-1.40115	0.16117	0.0349769	1	1	1	0.16117	0.271708
ENSG00000269489.1	RP11-98D18.17	1.40083	0.161266	0.00930315	1	1	1	0.161266	0.180572
ENSG00000006377.10	DLX6	-1.40058	0.16134	0.000648018	1	1	1	0.16134	0.0377009
ENSG00000040487.12	PQLC2	-1.40057	0.161344	0.0128662	1	1	1	0.161344	0.171228
ENSG00000259584.1	RP11-521C20.2	-1.40041	0.161391	0.0251137	1	2	2	0.161391	0.366534
ENSG00000258667.1	HIF1A-AS2	-1.40031	0.161422	0.000431605	1	1	1	0.161422	0.0403972
ENSG00000148719.14	DNAJB12	-1.40029	0.161428	0.00407286	2	2	2	0.156384	0.234471
ENSG00000159337.6	PLA2G4D	1.39995	0.161527	0.000628861	2	2	2	0.0553569	0.0367117
ENSG00000272455.1	RP4-758J18.13	-1.39992	0.161538	0.0122106	1	1	1	0.161538	0.329468
ENSG00000135597.18	REPS1	-1.39906	0.161794	0.0150516	2	2	2	0.141796	0.34314
ENSG00000186625.13	KATNA1	-1.39898	0.161819	0.000456698	1	1	1	0.161819	0.0554852
ENSG00000267457.1	RP5-837J1.4	-1.39882	0.161866	2.24779e-05	1	1	1	0.161866	0.012148
ENSG00000091704.9	CPA1	1.39847	0.161971	0.000313874	2	2	2	0.00866257	0.0625282
ENSG00000064419.13	TNPO3	-1.39839	0.161995	0.015378	2	2	2	0.142283	0.122381
ENSG00000100902.10	PSMA6	-1.39822	0.162046	0.0023666	1	1	1	0.162046	0.0884954
ENSG00000162873.14	KLHDC8A	1.39818	0.162059	0.00630014	2	2	2	0.0930276	0.0886408
ENSG00000176928.5	GCNT4	1.39799	0.162116	0.000637874	1	1	1	0.162116	0.0647135
ENSG00000112038.17	OPRM1	1.39797	0.162121	1.66615e-05	1	1	1	0.162121	0.0076329
ENSG00000135406.13	PRPH	1.39762	0.162229	0.023662	2	2	2	0.161749	0.271584
ENSG00000204438.10	GPANK1	-1.39759	0.162237	0.00657106	2	2	2	0.293051	0.241007
ENSG00000021300.13	PLEKHB1	1.3973	0.162325	0.00492973	2	2	2	0.180476	0.103292
ENSG00000115419.12	GLS	1.39694	0.162432	0.00242822	1	1	1	0.162432	0.0812637
ENSG00000188050.2	RNF133	1.3968	0.162475	1.70986e-05	1	2	2	0.162475	0.0161001
ENSG00000172478.17	C2orf54	1.39594	0.162732	0.047533	2	2	2	0.0363008	0.301428
ENSG00000166411.13	IDH3A	-1.3954	0.162896	7.5319e-06	2	2	2	0.0626729	0.0194045
ENSG00000162543.5	UBXN10	1.39508	0.162992	9.11887e-06	1	1	1	0.162992	0.00537501
ENSG00000135605.12	TEC	1.395	0.163017	0.000854085	1	1	1	0.163017	0.113788
ENSG00000124193.14	SRSF6	1.39493	0.163036	8.77568e-06	1	1	1	0.163036	0.0120557
ENSG00000025039.14	RRAGD	1.39464	0.163123	0.00395981	1	2	2	0.163123	0.16338
ENSG00000109771.15	LRP2BP	-1.39458	0.163143	0.0644995	3	3	3	0.161121	0.411166
ENSG00000116353.15	MECR	1.39447	0.163176	0.0169129	1	1	1	0.163176	0.285222
ENSG00000196792.11	STRN3	1.39443	0.163187	0.000120884	1	1	1	0.163187	0.0496863
ENSG00000250334.5	LINC00989	-1.3944	0.163197	0.00699262	1	2	2	0.163197	0.13355
ENSG00000171885.13	AQP4	1.39423	0.163247	0.000249215	1	1	1	0.163247	0.0317469
ENSG00000150456.10	EEF1AKMT1	1.39394	0.163336	0.0028255	2	2	2	0.160217	0.112668
ENSG00000149547.14	EI24	-1.39352	0.163462	0.00254643	1	1	1	0.163462	0.0676778
ENSG00000159593.14	NAE1	1.39338	0.163503	0.00342032	1	1	1	0.163503	0.145697
ENSG00000235049.1	LINC00940	-1.39337	0.163507	0.0573478	1	1	1	0.163507	0.589153
ENSG00000077782.19	FGFR1	1.39333	0.163521	0.0135418	2	2	2	0.123962	0.132776
ENSG00000172613.7	RAD9A	-1.39268	0.163717	0.0464989	1	1	1	0.163717	0.59574
ENSG00000231107.1	LINC01508	1.3924	0.163803	0.0263522	1	1	1	0.163803	0.302335
ENSG00000004487.15	KDM1A	1.39208	0.163899	0.000483978	2	2	2	0.135066	0.0386844
ENSG00000204463.12	BAG6	-1.39207	0.1639	0.0532728	2	2	2	0.0508793	0.346896
ENSG00000136932.13	TRMO	1.39206	0.163905	0.209791	1	1	1	0.163905	0.627475
ENSG00000138131.3	LOXL4	-1.39137	0.164113	0.0105183	1	1	1	0.164113	0.144669
ENSG00000135775.13	COG2	1.39137	0.164114	0.000666653	1	1	1	0.164114	0.041108
ENSG00000205531.12	NAP1L4	-1.39133	0.164127	0.0131796	1	1	1	0.164127	0.174423
ENSG00000178171.10	AMER3	1.39121	0.16416	1.94614e-06	1	1	1	0.16416	0.00313239
ENSG00000166295.8	ANAPC16	-1.39107	0.164206	0.00149554	2	2	2	0.213355	0.177022
ENSG00000263627.1	PPP4R1-AS1	-1.39089	0.164259	0.392175	1	1	1	0.164259	1.01553
ENSG00000185619.18	PCGF3	-1.3908	0.164286	0.0982637	3	3	3	0.165366	0.590035
ENSG00000094804.9	CDC6	1.39078	0.164291	5.47978e-07	1	1	1	0.164291	0.00383697
ENSG00000180089.5	TMEM86B	-1.39078	0.164293	0.0915667	2	2	2	0.0471754	0.375029
ENSG00000138792.9	ENPEP	1.39068	0.164321	1.23948e-05	1	1	1	0.164321	0.00635586
ENSG00000144043.11	TEX261	-1.39046	0.164389	0.0128003	2	2	2	0.107771	0.271821
ENSG00000081014.10	AP4E1	1.39038	0.164414	0.00502694	2	2	2	0.0147175	0.140479
ENSG00000125821.11	DTD1	1.39006	0.16451	0.0288093	3	3	3	0.0298645	0.205842
ENSG00000182858.13	ALG12	1.38989	0.164561	0.0273772	1	1	1	0.164561	0.291623
ENSG00000184164.14	CRELD2	1.38989	0.164561	0.0167926	1	1	1	0.164561	0.228395
ENSG00000198189.10	HSD17B11	1.38954	0.164668	0.0516021	2	2	2	0.0405146	0.885844
ENSG00000148308.17	GTF3C5	1.38949	0.164685	0.00637833	2	2	2	0.0300809	0.359105
ENSG00000101473.16	ACOT8	1.3893	0.164742	0.00270703	2	2	2	0.210475	0.152685
ENSG00000119401.10	TRIM32	-1.38872	0.164918	0.00077074	2	2	2	0.239317	0.0664958
ENSG00000167114.12	SLC27A4	-1.38863	0.164946	0.000949902	2	2	2	0.0192381	0.103867
ENSG00000248714.6	RP11-1079K10.3	1.38858	0.164962	9.67729e-05	1	1	1	0.164962	0.0173348
ENSG00000166840.13	GLYATL1	1.38854	0.164972	3.73522e-06	1	1	1	0.164972	0.00427412
ENSG00000229474.6	PATL2	-1.38831	0.165044	0.00216805	2	2	2	0.0076849	0.0772758
ENSG00000093000.18	NUP50	-1.38799	0.165139	0.122637	2	2	2	0.147872	0.281838
ENSG00000187741.14	FANCA	-1.38771	0.165225	0.131196	2	2	2	0.0379164	0.357082
ENSG00000118412.12	CASP8AP2	-1.38684	0.165491	0.00546894	2	2	2	0.183227	0.107505
ENSG00000177646.18	ACAD9	1.3867	0.165535	0.00402033	1	2	2	0.165535	0.0963851
ENSG00000168612.4	ZSWIM1	-1.38659	0.165566	4.56583e-05	1	1	1	0.165566	0.084396
ENSG00000100558.8	PLEK2	1.38641	0.165621	0.00246363	1	1	1	0.165621	0.185671
ENSG00000150551.10	LYPD1	1.38578	0.165814	0.0276162	1	1	1	0.165814	0.319342
ENSG00000018280.16	SLC11A1	-1.38543	0.165921	0.000989835	1	1	1	0.165921	0.0945905
ENSG00000186638.16	KIF24	-1.38543	0.165921	0.00426567	2	2	2	0.0505235	0.121802
ENSG00000077238.13	IL4R	1.38534	0.165948	1.38852e-06	1	1	1	0.165948	0.00610777
ENSG00000240859.1	AC093627.10	-1.38528	0.165968	0.117533	3	3	3	0.0414705	1.0085
ENSG00000147912.12	FBXO10	-1.3851	0.166021	0.000464612	1	1	1	0.166021	0.0376936
ENSG00000144895.11	EIF2A	-1.38489	0.166086	0.63597	2	2	2	0.0901254	0.822602
ENSG00000175575.12	PAAF1	-1.3848	0.166115	0.0933332	1	1	1	0.166115	0.846833
ENSG00000170310.14	STX8	1.38477	0.166121	0.000443239	1	2	2	0.166121	0.0408106
ENSG00000185269.11	NOTUM	1.38454	0.166193	0.0468741	1	1	1	0.166193	0.332434
ENSG00000226374.2	LINC01345	1.38417	0.166307	0.0093365	1	1	1	0.166307	0.184168
ENSG00000105708.8	ZNF14	1.38414	0.166316	0.000429599	1	1	1	0.166316	0.0313831
ENSG00000178445.9	GLDC	-1.38403	0.16635	0.00183194	2	2	2	0.0413937	0.087917
ENSG00000135838.13	NPL	1.38365	0.166464	2.69309e-05	1	1	1	0.166464	0.0146551
ENSG00000100167.19	SEPT3	1.38356	0.166492	0.00120107	1	1	1	0.166492	0.110862
ENSG00000147439.12	BIN3	-1.38315	0.166619	0.0377814	1	1	1	0.166619	0.271835
ENSG00000103021.9	CCDC113	-1.38311	0.166631	0.0109548	1	1	1	0.166631	0.254427
ENSG00000244625.5	MIATNB	1.38273	0.166747	0.0754226	2	2	2	0.183844	0.332316
ENSG00000073417.14	PDE8A	-1.38273	0.166747	0.000148583	2	2	2	0.162684	0.0223953
ENSG00000206129.3	CTD-2008L17.2	-1.38269	0.166759	4.469e-09	1	1	1	0.166759	0.000103647
ENSG00000269964.2	MEI4	1.38269	0.166759	4.19448e-05	1	1	1	0.166759	0.0142027
ENSG00000135090.13	TAOK3	-1.3826	0.166786	0.00041178	2	2	2	0.281664	0.0817011
ENSG00000170260.8	ZNF212	1.38253	0.166808	0.00679611	1	1	1	0.166808	0.151975
ENSG00000254610.2	RP5-903G2.2	-1.38213	0.166933	0.000608608	1	1	1	0.166933	0.0528736
ENSG00000083807.9	SLC27A5	-1.38182	0.167028	0.0197511	1	1	1	0.167028	0.257494
ENSG00000171858.17	RPS21	1.38136	0.167169	0.000390394	1	1	1	0.167169	0.0547685
ENSG00000013375.15	PGM3	-1.38128	0.167192	0.00363214	1	1	1	0.167192	0.101321
ENSG00000144395.17	CCDC150	1.38109	0.16725	0.00120117	1	1	1	0.16725	0.110866
ENSG00000273551.1	RP11-616M22.11	1.38101	0.167277	1.80514e-06	1	1	1	0.167277	0.00760343
ENSG00000171425.9	ZNF581	1.38081	0.167337	0.000792493	1	1	1	0.167337	0.0577438
ENSG00000097096.8	SYDE2	-1.38037	0.167473	0.00229528	1	1	1	0.167473	0.122757
ENSG00000155097.11	ATP6V1C1	1.38018	0.167532	2.75196e-07	1	1	1	0.167532	0.0011592
ENSG00000240972.1	MIF	-1.38007	0.167566	0.0122885	1	1	1	0.167566	0.426304
ENSG00000162814.10	SPATA17	-1.37998	0.167592	8.87724e-05	1	1	1	0.167592	0.0135727
ENSG00000100664.10	EIF5	-1.37982	0.167641	2.01094e-07	1	1	1	0.167641	0.000707032
ENSG00000151689.12	INPP1	1.37978	0.167656	0.117652	2	2	2	0.17604	0.53392
ENSG00000101003.9	GINS1	1.37957	0.16772	0.00236598	1	2	2	0.16772	0.090127
ENSG00000141101.12	NOB1	-1.37898	0.1679	0.0236867	2	2	2	0.0276221	0.199512
ENSG00000104714.13	ERICH1	1.37889	0.16793	0.0466073	1	2	2	0.16793	0.356727
ENSG00000095917.13	TPSD1	-1.37877	0.167964	0.341556	2	2	2	0.179028	0.687114
ENSG00000187801.14	ZFP69B	-1.37846	0.168061	0.00148019	1	1	1	0.168061	0.340888
ENSG00000160233.7	LRRC3	1.37821	0.168137	0.00110387	1	1	1	0.168137	0.150145
ENSG00000136319.11	TTC5	1.37811	0.16817	0.000259824	1	1	1	0.16817	0.0508783
ENSG00000011638.10	TMEM159	-1.3777	0.168297	0.0214162	1	1	1	0.168297	0.225997
ENSG00000131127.13	ZNF141	1.37767	0.168306	0.0044864	2	2	2	0.130863	0.0974158
ENSG00000053501.12	USE1	1.37758	0.168333	1.12811e-06	1	2	2	0.168333	0.013266
ENSG00000258548.5	LINC00645	1.37704	0.168501	0.00600852	1	1	1	0.168501	0.118588
ENSG00000110911.14	SLC11A2	-1.377	0.168512	7.63516e-05	1	1	1	0.168512	0.0131755
ENSG00000162946.21	DISC1	-1.37681	0.168572	0.00364048	1	1	1	0.168572	0.0857911
ENSG00000163344.5	PMVK	-1.3766	0.168637	0.00412877	2	2	2	0.220175	0.101443
ENSG00000247516.6	MIR4458HG	1.3761	0.168792	0.00260739	1	1	1	0.168792	0.230757
ENSG00000021488.12	SLC7A9	-1.37555	0.168961	0.311481	3	3	3	0.121477	0.632768
ENSG00000162614.18	NEXN	-1.37545	0.168993	0.000121369	2	2	2	0.0535906	0.0154679
ENSG00000151014.5	NOCT	-1.3754	0.169009	0.000124759	2	2	2	0.0883691	0.0576198
ENSG00000173214.5	MFSD4B	-1.37524	0.169058	0.00973487	2	2	2	0.177485	0.201561
ENSG00000150681.9	RGS18	1.3752	0.169068	0.00462927	1	1	1	0.169068	0.0954003
ENSG00000111046.3	MYF6	-1.37495	0.169148	2.23714e-05	1	1	1	0.169148	0.00935655
ENSG00000272791.1	RP11-464F9.22	-1.37478	0.169199	0.000111754	1	1	1	0.169199	0.0357441
ENSG00000180423.4	HARBI1	1.37461	0.169253	0.000514562	1	1	1	0.169253	0.0397486
ENSG00000175224.16	ATG13	-1.37461	0.169253	0.00473376	1	1	1	0.169253	0.120561
ENSG00000142197.12	DOPEY2	-1.37442	0.169311	0.00490305	2	2	2	0.194281	0.111094
ENSG00000257272.1	RP11-317N8.3	-1.37377	0.169514	0.000437229	1	1	1	0.169514	0.041563
ENSG00000130038.9	CRACR2A	-1.37341	0.169624	0.0091454	2	2	2	0.00755763	0.40826
ENSG00000132581.9	SDF2	1.37301	0.16975	0.000126923	1	1	1	0.16975	0.0817697
ENSG00000146535.13	GNA12	1.37229	0.169972	0.00961824	2	2	2	0.0988089	0.0842404
ENSG00000118017.3	A4GNT	1.37176	0.170139	0.0762003	2	2	2	0.0780195	0.382271
ENSG00000179284.5	DAND5	-1.3717	0.170158	0.00541369	2	2	2	0.0682173	0.0709242
ENSG00000177239.14	MAN1B1	-1.37138	0.170256	0.0023371	1	1	1	0.170256	0.0733622
ENSG00000169764.15	UGP2	1.37136	0.170262	5.43186e-06	1	1	1	0.170262	0.0081282
ENSG00000272663.1	RP11-191L17.1	1.37134	0.170268	0.00381393	1	2	2	0.170268	0.279086
ENSG00000149485.18	FADS1	-1.37118	0.170318	0.0697634	2	2	2	0.078478	0.311335
ENSG00000175315.2	CST6	1.37098	0.17038	0.0802546	3	3	3	0.0434614	0.612195
ENSG00000108389.9	MTMR4	-1.37051	0.170528	0.000646264	1	1	1	0.170528	0.0380612
ENSG00000120896.13	SORBS3	1.37051	0.170528	0.00267591	1	1	1	0.170528	0.0719004
ENSG00000106443.15	PHF14	-1.37044	0.170549	0.0109655	2	2	2	0.10119	0.163919
ENSG00000049541.10	RFC2	-1.36997	0.170697	4.78019e-07	1	1	1	0.170697	0.00218231
ENSG00000146147.14	MLIP	1.36946	0.170857	0.000210895	2	2	2	0.211902	0.0251487
ENSG00000274363.1	RP11-104O19.4	1.36891	0.171027	0.00766712	1	1	1	0.171027	0.136686
ENSG00000260588.1	RP11-930P14.2	-1.36891	0.171027	0.0240452	1	1	1	0.171027	0.230029
ENSG00000111199.10	TRPV4	1.3688	0.17106	0.00221767	1	1	1	0.17106	0.138487
ENSG00000175334.7	BANF1	-1.36864	0.171113	0.00624871	1	1	1	0.171113	0.114844
ENSG00000101442.9	ACTR5	-1.36858	0.17113	0.000395798	1	1	1	0.17113	0.125462
ENSG00000109046.14	WSB1	-1.36854	0.171143	4.7407e-06	1	1	1	0.171143	0.0158031
ENSG00000135900.3	MRPL44	-1.36814	0.171268	0.000170196	2	2	2	0.127346	0.0100809
ENSG00000184363.9	PKP3	1.36768	0.171411	0.0102259	1	1	1	0.171411	0.178838
ENSG00000137124.7	ALDH1B1	-1.36738	0.171505	0.0037223	1	1	1	0.171505	0.123261
ENSG00000109919.9	MTCH2	-1.36693	0.171648	0.0253741	1	1	1	0.171648	0.246469
ENSG00000054938.15	CHRDL2	-1.36674	0.171706	9.68161e-05	1	1	1	0.171706	0.0145645
ENSG00000260369.2	CTD-2526A2.2	1.3666	0.171751	0.0017643	1	1	1	0.171751	0.0771248
ENSG00000196352.14	CD55	-1.36648	0.171788	0.00355838	1	2	2	0.171788	0.0985679
ENSG00000171517.5	LPAR3	1.36648	0.171788	0.00433715	1	1	1	0.171788	0.114992
ENSG00000105404.10	RABAC1	1.36641	0.171812	0.00288612	1	1	1	0.171812	0.0809146
ENSG00000196684.12	HSH2D	1.36641	0.171812	0.000182369	1	1	1	0.171812	0.0207598
ENSG00000122778.9	KIAA1549	-1.36632	0.171839	0.000537377	1	1	1	0.171839	0.0713555
ENSG00000142208.15	AKT1	1.36623	0.171867	0.00638826	1	1	1	0.171867	0.170606
ENSG00000166535.19	A2ML1	1.36606	0.171921	0.0542454	1	1	1	0.171921	0.645597
ENSG00000231690.2	LINC00574	-1.36592	0.171964	0.0392168	2	2	2	0.104294	0.270721
ENSG00000136810.12	TXN	1.36542	0.172122	0.0158223	2	2	2	0.224435	0.326476
ENSG00000141644.17	MBD1	-1.3651	0.172222	0.000205183	1	1	1	0.172222	0.0214134
ENSG00000166407.13	LMO1	1.36484	0.172304	1.9176e-05	2	2	2	0.162404	0.0138667
ENSG00000152580.8	IGSF10	-1.36451	0.172408	0.000185956	2	2	2	0.189564	0.0467573
ENSG00000175548.8	ALG10B	-1.36436	0.172454	0.000601403	2	3	3	0.0766026	0.0332143
ENSG00000261423.1	RP11-1007O24.3	-1.36422	0.172497	7.75473e-05	2	2	2	0.130745	0.0257306
ENSG00000134285.10	FKBP11	-1.36409	0.172541	0.0118398	1	1	1	0.172541	0.153218
ENSG00000225194.2	LINC00092	-1.36397	0.172578	1.26786e-05	1	1	1	0.172578	0.0201507
ENSG00000116016.13	EPAS1	1.3637	0.172661	0.000159855	1	1	1	0.172661	0.0608765
ENSG00000171596.6	NMUR1	-1.36363	0.172685	0.0544456	3	3	3	0.229053	0.459233
ENSG00000149289.10	ZC3H12C	-1.36333	0.172777	0.00274094	2	2	2	0.174019	0.236781
ENSG00000138722.9	MMRN1	-1.3629	0.172915	0.302771	2	2	2	0.166437	1.38289
ENSG00000130508.10	PXDN	-1.36275	0.172963	0.00582374	1	1	1	0.172963	0.110967
ENSG00000139343.10	SNRPF	1.36255	0.173025	0.0287938	1	1	1	0.173025	0.453858
ENSG00000179958.8	DCTPP1	-1.36221	0.173131	0.000478981	1	1	1	0.173131	0.0308478
ENSG00000148483.8	TMEM236	-1.3619	0.173231	0.00179734	1	1	1	0.173231	0.0708123
ENSG00000100316.15	RPL3	1.36171	0.17329	0.00197407	1	2	2	0.17329	0.0871062
ENSG00000125895.5	TMEM74B	-1.36145	0.173373	0.0118199	2	2	2	0.132798	0.185512
ENSG00000166261.10	ZNF202	1.36121	0.173448	0.0290303	1	1	1	0.173448	0.230221
ENSG00000112110.9	MRPL18	1.36109	0.173485	0.131227	2	2	2	0.166224	0.302883
ENSG00000130684.13	ZNF337	-1.3609	0.173544	0.0607183	2	3	3	0.0671052	0.502575
ENSG00000129515.18	SNX6	1.36084	0.173564	0.00165231	2	2	2	0.173484	0.210691
ENSG00000225285.1	LINC01770	1.3606	0.173641	7.84153e-05	1	1	1	0.173641	0.055844
ENSG00000133104.12	SPG20	1.36039	0.173705	0.00165484	2	2	2	0.12824	0.0671062
ENSG00000144283.21	PKP4	-1.35989	0.173866	0.000665283	1	1	1	0.173866	0.0742869
ENSG00000153237.17	CCDC148	1.35989	0.173866	0.00115386	1	1	1	0.173866	0.0978331
ENSG00000153786.12	ZDHHC7	1.35984	0.17388	0.00211433	1	1	1	0.17388	0.196578
ENSG00000162441.11	LZIC	1.35952	0.173982	4.65628e-06	1	2	2	0.173982	0.00577921
ENSG00000163191.5	S100A11	-1.35887	0.174188	0.00212122	1	1	1	0.174188	0.145374
ENSG00000069018.17	TRPC7	1.35868	0.174247	5.43431e-08	1	1	1	0.174247	0.000428036
ENSG00000270765.5	GAS2L2	-1.35862	0.174268	0.00903775	2	2	2	0.218544	0.340922
ENSG00000109445.10	ZNF330	1.3583	0.174368	0.0131977	1	1	1	0.174368	0.198195
ENSG00000168566.12	SNRNP48	1.358	0.174462	0.00323399	1	1	1	0.174462	0.0806878
ENSG00000116521.10	SCAMP3	-1.35789	0.174499	0.000647018	1	1	1	0.174499	0.0388397
ENSG00000267272.5	LINC01140	1.35786	0.174509	0.050542	2	2	2	0.189351	0.319123
ENSG00000272797.1	RP11-368I23.3	1.35763	0.174581	0.000990345	1	1	1	0.174581	0.0441252
ENSG00000160336.14	ZNF761	1.35751	0.174619	0.100566	3	3	3	0.136956	0.603443
ENSG00000172432.18	GTPBP2	-1.35717	0.174729	1.89459e-05	1	1	1	0.174729	0.0137389
ENSG00000167207.11	NOD2	-1.3571	0.174749	0.00206843	1	1	1	0.174749	0.0765099
ENSG00000084234.16	APLP2	1.35709	0.174753	0.000136979	1	1	1	0.174753	0.0437807
ENSG00000167863.11	ATP5H	1.35697	0.174789	0.00124485	1	1	1	0.174789	0.182879
ENSG00000168268.10	NT5DC2	1.35678	0.174851	0.00447264	2	2	2	0.266258	0.123481
ENSG00000242553.1	AP001432.14	1.35624	0.175023	0.000100933	1	1	1	0.175023	0.0729185
ENSG00000129473.9	BCL2L2	1.35614	0.175054	0.00525361	1	1	1	0.175054	0.122546
ENSG00000273061.1	CDC37L1-AS1	-1.35611	0.175064	0.0187512	1	1	1	0.175064	0.3101
ENSG00000180921.6	FAM83H	1.35576	0.175176	0.0931963	2	2	2	0.212627	0.405577
ENSG00000237807.3	RP11-400K9.4	-1.35549	0.175262	0.000422917	1	1	1	0.175262	0.0402634
ENSG00000006282.20	SPATA20	-1.35525	0.175338	0.569139	2	2	2	0.0522399	0.801
ENSG00000128708.12	HAT1	-1.35511	0.175382	0.000304991	1	1	1	0.175382	0.0453615
ENSG00000122852.14	SFTPA1	1.35493	0.175439	2.97209e-06	1	1	1	0.175439	0.00551477
ENSG00000007376.7	RPUSD1	-1.35479	0.175486	0.00832274	1	1	1	0.175486	0.147683
ENSG00000110060.8	PUS3	1.35465	0.175528	0.000242203	1	2	2	0.175528	0.0633346
ENSG00000130159.13	ECSIT	-1.35428	0.175648	0.000918181	1	1	1	0.175648	0.0823354
ENSG00000188566.13	NDOR1	1.35426	0.175655	0.00308825	2	2	2	0.0979194	0.0895785
ENSG00000267466.1	RP11-13K12.5	1.35355	0.175881	0.0229136	2	2	2	0.176113	0.347312
ENSG00000196290.14	NIF3L1	1.35348	0.175904	0.00633009	1	1	1	0.175904	0.138712
ENSG00000250899.3	RP11-253E3.3	1.35281	0.176117	1.12955e-05	1	1	1	0.176117	0.0136774
ENSG00000224790.2	AP000704.5	1.35229	0.176282	0.624754	2	2	2	0.150525	0.79542
ENSG00000165863.16	C10orf82	-1.35212	0.176336	0.00734503	2	2	2	0.175744	0.281495
ENSG00000131379.9	C3orf20	-1.35166	0.176484	0.230269	2	2	2	0.175622	0.71883
ENSG00000053328.8	METTL24	-1.35161	0.176501	0.0229275	2	2	2	0.177392	0.445299
ENSG00000126705.13	AHDC1	1.35138	0.176574	6.26928e-07	1	1	1	0.176574	0.00269704
ENSG00000163918.10	RFC4	1.35126	0.176612	0.0684413	2	2	2	0.176577	0.456358
ENSG00000148384.12	INPP5E	1.35074	0.176777	0.0435694	1	2	2	0.176777	0.285256
ENSG00000167283.7	ATP5L	-1.35056	0.176836	5.79206e-05	1	1	1	0.176836	0.0119375
ENSG00000145920.14	CPLX2	-1.35028	0.176928	0.00143399	1	1	1	0.176928	0.0511673
ENSG00000197584.11	KCNMB2	1.34983	0.177071	3.66804e-06	1	1	1	0.177071	0.00274311
ENSG00000167757.13	KLK11	-1.34934	0.177227	0.000562837	1	1	1	0.177227	0.0367006
ENSG00000180011.6	ZADH2	1.34931	0.177237	0.00784025	2	2	2	0.0371014	0.230153
ENSG00000188612.11	SUMO2	1.34903	0.177327	7.63742e-05	1	1	1	0.177327	0.0420784
ENSG00000143603.18	KCNN3	1.34867	0.177443	0.0143439	1	1	1	0.177443	0.182382
ENSG00000172594.12	SMPDL3A	-1.34863	0.177455	0.00705356	1	1	1	0.177455	0.176369
ENSG00000267636.1	AC008992.1	1.34836	0.177543	0.000364807	2	2	2	0.181033	0.0287056
ENSG00000172197.10	MBOAT1	1.34826	0.177574	0.000585359	2	2	2	0.164059	0.103881
ENSG00000154122.12	ANKH	1.34822	0.177587	0.0076981	2	2	2	0.237854	0.0956628
ENSG00000165837.11	ERICH6B	1.34783	0.177712	0.000192996	1	1	1	0.177712	0.0237246
ENSG00000089597.16	GANAB	-1.34777	0.177734	0.0122866	1	1	1	0.177734	0.229288
ENSG00000178175.11	ZNF366	1.34702	0.177973	0.00257862	1	1	1	0.177973	0.263209
ENSG00000167136.6	ENDOG	1.34695	0.177995	0.0321589	1	1	1	0.177995	0.298143
ENSG00000125877.12	ITPA	1.34692	0.178007	0.255487	3	3	3	0.0644232	0.915878
ENSG00000222030.1	LINC01793	1.34587	0.178344	0.000516978	1	1	1	0.178344	0.0389683
ENSG00000186231.16	KLHL32	-1.34572	0.178393	0.00244371	2	2	2	0.131588	0.0736843
ENSG00000135916.15	ITM2C	-1.34556	0.178445	0.00220853	2	2	2	0.0807315	0.0751295
ENSG00000235194.8	PPP1R3E	-1.34547	0.178472	0.000386072	1	1	1	0.178472	0.0517932
ENSG00000163131.10	CTSS	1.34543	0.178486	0.00959498	1	2	2	0.178486	0.138448
ENSG00000237927.1	RP3-393E18.2	1.3454	0.178497	4.6272e-05	1	1	1	0.178497	0.0287354
ENSG00000108771.12	DHX58	1.34534	0.178515	0.0237963	1	1	1	0.178515	0.261165
ENSG00000165923.15	AGBL2	1.34528	0.178533	0.000278306	2	2	2	5.21504e-05	0.0806028
ENSG00000245937.7	LINC01184	1.34493	0.178648	0.134714	3	3	3	0.18683	0.281154
ENSG00000168002.11	POLR2G	1.34493	0.178648	0.00197071	1	1	1	0.178648	0.0697204
ENSG00000156170.12	NDUFAF6	-1.34479	0.178692	0.0200824	2	2	2	0.169049	0.208456
ENSG00000119906.11	SLF2	1.34459	0.178758	0.00171913	2	2	2	0.122383	0.143251
ENSG00000140319.10	SRP14	1.34435	0.178834	0.0177476	2	2	2	0.0639631	0.299275
ENSG00000126353.3	CCR7	1.34429	0.178855	8.38285e-05	1	1	1	0.178855	0.0166406
ENSG00000131944.9	FAAP24	1.34377	0.179024	0.0794711	2	2	2	0.173807	0.340789
ENSG00000213079.9	SCAF8	1.34376	0.179028	8.54622e-05	1	1	1	0.179028	0.0125449
ENSG00000121297.6	TSHZ3	-1.34349	0.179114	0.00353824	1	1	1	0.179114	0.0856589
ENSG00000243961.2	RP5-839B4.8	1.34258	0.179407	1.20714e-09	1	1	1	0.179407	0.000125305
ENSG00000111450.13	STX2	-1.34171	0.17969	0.0317394	2	2	2	0.245526	0.245672
ENSG00000261706.1	LINC00165	-1.34159	0.179729	0.0469563	2	2	2	0.17067	0.297951
ENSG00000234224.2	TMEM229A	1.34145	0.179775	0.0166924	3	3	3	0.169347	0.226253
ENSG00000118407.14	FILIP1	1.34141	0.179787	0.00260126	1	1	1	0.179787	0.125476
ENSG00000073803.13	MAP3K13	-1.34136	0.179803	0.000913008	2	2	2	0.175042	0.0884685
ENSG00000187239.16	FNBP1	-1.34089	0.179956	0.000633381	1	1	1	0.179956	0.0611776
ENSG00000166454.9	ATMIN	-1.34087	0.179962	0.00397311	2	2	2	0.184155	0.140673
ENSG00000256427.1	RP11-118B22.4	-1.34083	0.179975	0.0831872	1	1	1	0.179975	0.394525
ENSG00000176714.9	CCDC121	1.3408	0.179986	0.000398006	1	1	1	0.179986	0.125812
ENSG00000064225.12	ST3GAL6	-1.34064	0.180039	0.0133459	1	1	1	0.180039	0.259395
ENSG00000135316.17	SYNCRIP	1.34045	0.1801	7.18291e-09	1	1	1	0.1801	0.000115144
ENSG00000110042.7	DTX4	-1.34045	0.1801	0.000332539	1	1	1	0.1801	0.0374049
ENSG00000142233.11	NTN5	-1.34023	0.180171	0.0558527	2	2	2	0.184872	0.306337
ENSG00000163472.18	TMEM79	1.34009	0.180215	0.000812409	1	1	1	0.180215	0.0424914
ENSG00000198952.8	SMG5	-1.34009	0.180215	0.00475163	1	1	1	0.180215	0.102763
ENSG00000142541.16	RPL13A	-1.33986	0.180292	1.17738e-06	2	2	2	0.274367	0.00498009
ENSG00000242441.7	GTF2A1L	-1.33961	0.180373	0.33329	1	1	1	0.180373	0.805816
ENSG00000260088.1	RP11-92G12.3	-1.33947	0.180419	0.749515	3	3	3	0.127568	0.979497
ENSG00000162600.11	OMA1	-1.33938	0.180448	0.0681406	2	2	2	0.0941518	0.297851
ENSG00000215475.4	SIAH3	1.33886	0.180615	5.30045e-06	2	2	2	0.044495	0.00683498
ENSG00000167216.16	KATNAL2	-1.33804	0.180884	0.000303495	2	2	2	0.190938	0.0261965
ENSG00000205143.2	ARID3C	-1.33797	0.180906	0.0337858	2	2	2	0.180894	0.325062
ENSG00000230487.7	PSMG3-AS1	1.33788	0.180935	0.0715628	4	4	4	0.179707	0.457054
ENSG00000105968.18	H2AFV	-1.3378	0.180963	0.00171116	2	2	2	0.206384	0.0535667
ENSG00000260810.1	CTD-2547L24.4	1.33692	0.181249	0.00112636	1	1	1	0.181249	0.161593
ENSG00000179588.8	ZFPM1	-1.33681	0.181284	7.04795e-08	2	2	2	0.17895	0.000922765
ENSG00000181690.7	PLAG1	1.3366	0.181354	0.00103025	2	2	2	0.140027	0.094668
ENSG00000177685.16	CRACR2B	1.33624	0.181471	0.00965312	2	2	2	0.00560624	0.184975
ENSG00000258586.1	RP5-1021I20.2	-1.33617	0.181494	0.121474	1	1	1	0.181494	0.649256
ENSG00000088256.8	GNA11	-1.33615	0.181501	0.00883796	2	2	2	0.195729	0.0946031
ENSG00000129354.11	AP1M2	1.33579	0.181619	0.00451543	2	2	2	0.159467	0.21872
ENSG00000131943.17	C19orf12	-1.33541	0.181741	0.00052741	2	2	2	0.180601	0.0342699
ENSG00000139613.11	SMARCC2	-1.33462	0.182	9.32288e-05	1	1	1	0.182	0.0348228
ENSG00000100100.12	PIK3IP1	-1.33456	0.182022	3.89144e-05	1	1	1	0.182022	0.019955
ENSG00000249306.5	LINC01411	-1.33454	0.182026	0.000383754	1	1	1	0.182026	0.0268963
ENSG00000168273.7	SMIM4	-1.33424	0.182127	3.4029e-05	1	1	1	0.182127	0.00888327
ENSG00000250479.8	CHCHD10	1.33415	0.182154	0.000655894	1	1	1	0.182154	0.0578987
ENSG00000139679.15	LPAR6	1.33412	0.182164	4.03397e-06	1	1	1	0.182164	0.0145777
ENSG00000159228.12	CBR1	1.334	0.182203	0.0549456	2	3	3	0.0885364	0.817983
ENSG00000174963.17	ZIC4	-1.33391	0.182232	0.000717363	2	2	2	0.239277	0.0568978
ENSG00000164398.12	ACSL6	-1.33389	0.18224	0.00863015	1	1	1	0.18224	0.170719
ENSG00000158615.8	PPP1R15B	-1.33386	0.18225	1.10254e-05	1	1	1	0.18225	0.0135129
ENSG00000198246.7	SLC29A3	1.33384	0.182255	0.0115219	2	2	2	0.0390885	0.15469
ENSG00000061938.16	TNK2	-1.33367	0.182312	0.00152896	1	1	1	0.182312	0.134621
ENSG00000114650.18	SCAP	1.33287	0.182575	0.0231333	2	2	2	0.194214	0.222033
ENSG00000273139.1	XXbac-B444P24.14	-1.33283	0.182588	0.000326278	1	1	1	0.182588	0.0772221
ENSG00000171160.17	MORN4	1.33166	0.18297	0.0489654	1	2	2	0.18297	0.379245
ENSG00000154096.13	THY1	-1.3316	0.182992	0.00807226	2	2	2	0.204518	0.246282
ENSG00000203791.14	METTL10	-1.33111	0.183152	0.291713	3	3	3	0.107808	0.332103
ENSG00000120662.15	MTRF1	1.33048	0.18336	0.0167816	2	2	2	0.132042	0.214261
ENSG00000262585.1	LINC01979	-1.33034	0.183407	9.40656e-05	1	1	1	0.183407	0.0241621
ENSG00000118200.14	CAMSAP2	-1.33031	0.183417	3.05422e-05	1	2	2	0.183417	0.0690259
ENSG00000004799.7	PDK4	1.33019	0.183457	0.000512171	2	2	2	0.143277	0.0343224
ENSG00000120800.4	UTP20	-1.32991	0.183548	0.000411494	1	1	1	0.183548	0.0388185
ENSG00000165905.17	LARGE2	1.3299	0.183552	0.000547448	2	2	2	0.227392	0.0678129
ENSG00000124875.9	CXCL6	1.3299	0.183553	4.06533e-05	1	1	1	0.183553	0.0222366
ENSG00000135974.9	C2orf49	1.32952	0.183677	0.000412241	2	2	2	0.180075	0.0469026
ENSG00000112183.14	RBM24	1.32933	0.183738	1.22042e-05	2	2	2	0.0133298	0.0189872
ENSG00000171219.8	CDC42BPG	1.32928	0.183757	0.0115292	2	2	2	0.0707033	0.23417
ENSG00000197859.9	ADAMTSL2	1.32867	0.183957	0.000767264	2	2	2	0.139866	0.0511348
ENSG00000187118.12	CMC1	-1.32858	0.183986	0.0338317	1	1	1	0.183986	0.885621
ENSG00000140905.10	GCSH	-1.32845	0.184028	0.018291	1	1	1	0.184028	0.324197
ENSG00000174788.9	PCP2	-1.32824	0.1841	0.000543081	1	1	1	0.1841	0.10409
ENSG00000147481.14	SNTG1	-1.32817	0.184123	0.00797598	1	1	1	0.184123	0.132877
ENSG00000168542.14	COL3A1	-1.32791	0.184208	9.0501e-05	1	1	1	0.184208	0.045805
ENSG00000228741.2	SPATA13	-1.32753	0.184334	0.0806149	2	2	2	0.15227	0.436925
ENSG00000105486.13	LIG1	1.32707	0.184487	0.0152351	2	2	2	0.174462	0.171551
ENSG00000164129.11	NPY5R	-1.32669	0.184612	0.00626039	2	2	2	0.0798071	0.249097
ENSG00000179820.15	MYADM	-1.32654	0.184661	0.000251165	1	1	1	0.184661	0.0821461
ENSG00000126749.14	EMG1	1.32629	0.184745	0.00476329	2	2	2	0.247843	0.260289
ENSG00000253729.7	PRKDC	-1.32621	0.18477	0.000160887	1	1	1	0.18477	0.0395743
ENSG00000149380.11	P4HA3	-1.3262	0.184775	0.0170197	1	1	1	0.184775	0.19382
ENSG00000254343.2	RP11-760H22.2	1.32617	0.184785	0.000620538	1	1	1	0.184785	0.220718
ENSG00000119714.10	GPR68	1.32602	0.184832	0.000212891	1	1	1	0.184832	0.0756285
ENSG00000175170.14	FAM182B	1.326	0.184841	0.386801	2	4	4	0.191147	0.823977
ENSG00000233878.1	AC073133.1	1.32599	0.184844	0.0464956	1	1	1	0.184844	0.322837
ENSG00000235271.5	LINC01422	1.32598	0.184846	0.0693527	2	2	2	0.198074	0.465901
ENSG00000035141.7	FAM136A	1.32575	0.184924	0.00508003	1	1	1	0.184924	0.0990194
ENSG00000114520.10	SNX4	1.32575	0.184924	0.00428632	1	1	1	0.184924	0.0962657
ENSG00000273923.1	CTD-2536I1.3	-1.32552	0.184997	1.38452e-06	1	1	1	0.184997	0.00343637
ENSG00000131748.15	STARD3	1.32549	0.185008	4.56589e-05	1	1	1	0.185008	0.0490438
ENSG00000084463.7	WBP11	-1.32547	0.185015	0.00801	2	2	2	0.12873	0.176413
ENSG00000152763.16	WDR78	-1.32543	0.185027	0.00134483	2	2	2	0.0734422	0.0500338
ENSG00000146476.10	ARMT1	1.32537	0.185049	0.00851575	2	2	2	0.25055	0.132994
ENSG00000112276.13	BVES	-1.32455	0.18532	0.00121949	2	2	2	0.0177955	0.0895464
ENSG00000136244.11	IL6	-1.32414	0.185458	0.000280351	2	2	2	0.157721	0.0207791
ENSG00000168916.15	ZNF608	1.32397	0.185515	1.08133e-05	1	1	1	0.185515	0.0207374
ENSG00000161813.21	LARP4	1.32371	0.185601	7.88456e-05	1	1	1	0.185601	0.0224136
ENSG00000188511.12	C22orf34	1.32329	0.185738	0.0471281	1	1	1	0.185738	0.306632
ENSG00000183576.12	SETD3	1.32329	0.185738	0.00170963	1	1	1	0.185738	0.0569834
ENSG00000039537.13	C6	1.32317	0.185778	9.70328e-06	2	2	2	0.0856672	0.00567202
ENSG00000177465.4	ACOT4	1.3224	0.186035	0.09473	2	2	2	0.273994	0.39915
ENSG00000153113.23	CAST	1.32211	0.186131	0.0537191	2	2	2	0.170856	0.425482
ENSG00000110079.16	MS4A4A	-1.32178	0.186242	0.0035962	1	1	1	0.186242	0.0827332
ENSG00000260916.7	CCPG1	-1.32125	0.186418	0.000781636	1	1	1	0.186418	0.0747777
ENSG00000157884.10	CIB4	-1.32117	0.186445	2.63044e-07	1	1	1	0.186445	0.00129511
ENSG00000275874.1	PICSAR	-1.32112	0.186461	0.0696337	3	3	3	0.17067	0.382373
ENSG00000186470.13	BTN3A2	1.32071	0.186599	0.255137	3	3	3	0.104991	1.0463
ENSG00000169087.10	HSPBAP1	1.32065	0.186617	0.0121542	2	2	2	0.287733	0.557422
ENSG00000164707.15	SLC13A4	1.32056	0.186649	5.94416e-05	1	1	1	0.186649	0.0486207
ENSG00000124198.8	ARFGEF2	1.32048	0.186676	0.00419814	2	2	2	0.169313	0.117104
ENSG00000169994.18	MYO7B	1.32047	0.18668	0.00564367	2	2	2	0.0972696	0.644781
ENSG00000155265.10	GOLGA7B	1.32	0.186836	5.98861e-06	1	1	1	0.186836	0.00827439
ENSG00000130733.10	YIPF2	1.31957	0.18698	0.000675604	1	2	2	0.18698	0.0369395
ENSG00000198585.11	NUDT16	-1.31886	0.187216	0.000114334	1	1	1	0.187216	0.0314447
ENSG00000168280.16	KIF5C	-1.31852	0.187328	8.03657e-05	1	1	1	0.187328	0.043164
ENSG00000131788.15	PIAS3	-1.31834	0.187388	0.000652376	1	1	1	0.187388	0.0371805
ENSG00000109436.7	TBC1D9	1.31801	0.187502	0.000214095	1	1	1	0.187502	0.0398495
ENSG00000183317.16	EPHA10	-1.31798	0.187511	0.000203066	1	1	1	0.187511	0.0281895
ENSG00000149571.11	KIRREL3	-1.31792	0.187529	4.79702e-05	1	1	1	0.187529	0.0177584
ENSG00000258561.1	RP11-72M17.1	1.31763	0.187628	0.000766598	2	2	2	0.0432984	0.0461445
ENSG00000197457.9	STMN3	1.31759	0.187641	0.0199863	2	2	2	0.0522633	0.148039
ENSG00000132740.8	IGHMBP2	-1.31758	0.187645	0.0565981	1	2	2	0.187645	0.637162
ENSG00000231389.7	HLA-DPA1	-1.31741	0.1877	0.0115697	1	1	1	0.1877	0.264625
ENSG00000111859.16	NEDD9	-1.31728	0.187746	0.00878588	1	2	2	0.187746	0.131765
ENSG00000168710.17	AHCYL1	-1.31721	0.18777	1.56517e-06	1	1	1	0.18777	0.0022922
ENSG00000213793.5	ZNF888	1.3168	0.187907	0.0021954	1	1	1	0.187907	0.0716826
ENSG00000189190.9	ZNF600	-1.31624	0.188094	0.00568703	2	2	2	0.0953938	0.339613
ENSG00000271991.1	RP11-79O8.1	-1.3162	0.188106	0.00195795	1	1	1	0.188106	0.199965
ENSG00000112851.14	ERBIN	-1.31614	0.188128	0.00176235	2	2	2	0.056724	0.187879
ENSG00000139168.7	ZCRB1	-1.31609	0.188143	0.0190345	2	2	2	0.0957807	0.132461
ENSG00000237412.6	PRSS56	1.31581	0.188239	0.031725	2	2	2	0.164832	0.267176
ENSG00000167118.10	URM1	-1.31562	0.188303	0.00290834	1	1	1	0.188303	0.0871455
ENSG00000275835.4	TUBGCP5	-1.31521	0.188439	0.00790613	1	1	1	0.188439	0.19664
ENSG00000214160.9	ALG3	-1.31517	0.188453	0.00796896	1	1	1	0.188453	0.155714
ENSG00000075826.16	SEC31B	-1.31451	0.188675	0.0312494	1	1	1	0.188675	0.336932
ENSG00000203668.2	CHML	1.31446	0.188693	0.00803904	1	1	1	0.188693	0.144418
ENSG00000171121.16	KCNMB3	-1.31417	0.188789	0.043271	2	2	2	0.00999289	0.214068
ENSG00000167085.11	PHB	-1.31416	0.188793	0.000212943	1	1	1	0.188793	0.0214691
ENSG00000153246.12	PLA2R1	1.31403	0.188837	0.00144614	2	2	2	0.218812	0.0738427
ENSG00000119820.10	YIPF4	-1.31394	0.188867	0.00374962	2	2	2	0.12374	0.0869911
ENSG00000175193.13	PARL	1.31381	0.188911	0.00290022	2	2	2	0.260403	0.15853
ENSG00000165891.15	E2F7	1.31378	0.18892	0.000794888	2	2	2	0.0782448	0.0583686
ENSG00000205639.9	MFSD2B	-1.31346	0.189028	0.00748847	2	2	2	0.152611	0.139413
ENSG00000118369.12	USP35	1.31328	0.189089	0.0457745	3	3	3	0.241653	0.184426
ENSG00000106853.18	PTGR1	1.31289	0.189221	0.28862	4	4	4	0.0781629	0.538911
ENSG00000063854.12	HAGH	-1.31266	0.189299	0.133923	2	3	3	0.134005	0.358625
ENSG00000198898.13	CAPZA2	1.31263	0.189307	0.000281818	1	1	1	0.189307	0.02303
ENSG00000002822.15	MAD1L1	1.31256	0.189332	0.0038754	1	1	1	0.189332	0.281326
ENSG00000276085.1	CCL3L3	1.31243	0.189375	0.00525072	1	4	4	0.189375	0.107084
ENSG00000149806.10	FAU	-1.31196	0.189533	0.000316956	1	1	1	0.189533	0.0264244
ENSG00000119041.10	GTF3C3	-1.31195	0.189537	0.00335697	1	1	1	0.189537	0.170386
ENSG00000100209.9	HSCB	-1.31189	0.189557	2.96622e-06	1	1	1	0.189557	0.0125004
ENSG00000111911.6	HINT3	1.31162	0.18965	0.00175539	2	2	2	0.0444005	0.0974728
ENSG00000130764.9	LRRC47	-1.31154	0.189676	0.00755815	1	1	1	0.189676	0.148683
ENSG00000183273.6	CCDC60	1.31117	0.189799	0.000168407	1	1	1	0.189799	0.0181605
ENSG00000205808.5	PLPP6	1.31101	0.189856	0.0153211	3	3	3	0.0332194	0.182295
ENSG00000198056.13	PRIM1	-1.31088	0.189899	0.0187497	1	1	1	0.189899	0.310087
ENSG00000175354.18	PTPN2	1.31064	0.189978	3.16441e-05	1	1	1	0.189978	0.0108572
ENSG00000078043.15	PIAS2	-1.31062	0.189985	0.0226185	2	2	2	0.18902	0.227014
ENSG00000142733.14	MAP3K6	1.3104	0.190061	0.0146908	3	3	3	0.237603	0.465762
ENSG00000086598.10	TMED2	1.30995	0.190212	2.02668e-05	1	1	1	0.190212	0.0108186
ENSG00000177455.12	CD19	1.30967	0.190306	2.66974e-06	1	1	1	0.190306	0.00729813
ENSG00000163660.11	CCNL1	-1.30957	0.19034	0.00133759	2	2	2	0.195517	0.0530894
ENSG00000254211.5	LINC01485	-1.30906	0.190515	6.49948e-06	1	1	1	0.190515	0.0160774
ENSG00000187867.8	PALM3	-1.30883	0.19059	9.97339e-06	1	1	1	0.19059	0.00949484
ENSG00000019169.10	MARCO	1.30829	0.190775	1.62119e-05	1	1	1	0.190775	0.0154841
ENSG00000166965.12	RCCD1	1.30795	0.190892	0.109108	2	2	2	0.020228	0.528201
ENSG00000116918.13	TSNAX	1.30789	0.190911	0.000668705	1	1	1	0.190911	0.0395616
ENSG00000176715.15	ACSF3	1.30753	0.191032	0.0729893	1	2	2	0.191032	0.370356
ENSG00000097033.14	SH3GLB1	1.30744	0.191062	0.000315785	1	1	1	0.191062	0.0370052
ENSG00000136867.10	SLC31A2	1.30659	0.191353	6.32414e-05	2	2	2	0.0696938	0.0180824
ENSG00000167699.13	GLOD4	-1.30648	0.191388	0.00251472	2	2	2	0.288066	0.243258
ENSG00000089327.14	FXYD5	-1.30633	0.191441	0.00812754	1	1	1	0.191441	0.163462
ENSG00000081665.13	ZNF506	1.30595	0.191571	0.12821	2	2	2	0.171269	0.668567
ENSG00000067208.14	EVI5	1.30581	0.191618	0.0118592	1	1	1	0.191618	0.267915
ENSG00000164117.13	FBXO8	-1.30576	0.191635	3.32924e-05	1	1	1	0.191635	0.0224657
ENSG00000146215.13	CRIP3	1.30575	0.191637	7.37941e-07	1	1	1	0.191637	0.00159567
ENSG00000172819.16	RARG	-1.30568	0.191662	0.0003563	1	1	1	0.191662	0.03833
ENSG00000176108.9	CHMP6	1.30548	0.191728	8.34309e-06	1	1	1	0.191728	0.0112463
ENSG00000254858.9	MPV17L2	-1.30543	0.191747	0.00780699	1	1	1	0.191747	0.148468
ENSG00000173809.17	TDRD12	1.30505	0.191877	0.027559	2	2	2	0.240302	0.230583
ENSG00000129071.9	MBD4	-1.30486	0.191941	0.000202744	1	1	1	0.191941	0.0359415
ENSG00000115760.13	BIRC6	1.30457	0.192041	0.000100196	2	2	2	0.116287	0.026507
ENSG00000198182.12	ZNF607	1.30417	0.192176	0.0631471	2	2	2	0.205841	0.458399
ENSG00000144567.10	FAM134A	-1.3031	0.192541	0.00370753	1	2	2	0.192541	0.0880579
ENSG00000105750.14	ZNF85	-1.30298	0.19258	0.120315	2	3	3	0.278939	0.779212
ENSG00000276529.1	AP001505.10	-1.30267	0.192687	0.0764095	1	1	1	0.192687	0.580487
ENSG00000134121.9	CHL1	-1.30236	0.192793	3.88674e-06	1	1	1	0.192793	0.0047924
ENSG00000100784.10	RPS6KA5	-1.30152	0.193082	0.000571163	1	1	1	0.193082	0.0533132
ENSG00000169231.13	THBS3	1.30113	0.193212	0.0248937	1	1	1	0.193212	0.239202
ENSG00000173171.14	MTX1	1.30113	0.193212	0.00145349	1	1	1	0.193212	0.0577998
ENSG00000164929.16	BAALC	1.30104	0.193246	0.01447	3	3	3	0.0796927	0.246111
ENSG00000073060.15	SCARB1	-1.30025	0.193514	0.0107946	2	2	2	0.0483139	0.195575
ENSG00000158023.9	WDR66	-1.3	0.193603	0.00376989	2	2	2	0.124667	0.0788868
ENSG00000129514.5	FOXA1	1.29986	0.193648	2.50304e-06	1	1	1	0.193648	0.0082005
ENSG00000137133.10	HINT2	-1.29979	0.193673	0.000809833	2	2	2	0.223687	0.0614794
ENSG00000006071.12	ABCC8	1.29971	0.1937	0.0902682	1	1	1	0.1937	0.407581
ENSG00000251396.6	LINC01301	-1.29963	0.193729	0.0551562	1	1	1	0.193729	0.341872
ENSG00000059122.16	FLYWCH1	1.29945	0.193789	0.626761	2	2	2	0.212587	0.842212
ENSG00000181418.7	DDN	-1.29943	0.193797	5.50192e-05	1	1	1	0.193797	0.0384471
ENSG00000145934.16	TENM2	-1.29936	0.193821	1.38264e-05	2	2	2	0.0233241	0.0154311
ENSG00000147601.13	TERF1	1.29841	0.194147	0.00441663	1	2	2	0.194147	0.0932745
ENSG00000101115.12	SALL4	1.2978	0.194356	0.00288833	1	1	1	0.194356	0.165429
ENSG00000006744.18	ELAC2	-1.29774	0.194378	0.133209	3	3	3	0.179324	0.425023
ENSG00000178538.9	CA8	1.29759	0.194427	0.0103604	2	2	2	0.0180124	0.123633
ENSG00000175854.11	SWI5	1.29749	0.194463	3.9727e-08	1	1	1	0.194463	0.000526982
ENSG00000274523.4	RCC1L	1.29733	0.194518	0.00743564	1	2	2	0.194518	0.158964
ENSG00000168140.4	VASN	1.29618	0.194912	0.014663	1	1	1	0.194912	0.202258
ENSG00000166228.8	PCBD1	-1.29597	0.194985	0.00955665	2	2	2	0.279246	0.20643
ENSG00000273014.1	RP11-225B17.2	-1.29596	0.19499	0.0274164	2	2	2	0.0100373	0.216641
ENSG00000146729.9	GBAS	1.29583	0.195035	0.009556	2	2	2	0.376421	0.228032
ENSG00000114544.16	SLC41A3	-1.29539	0.195187	0.00162497	1	1	1	0.195187	0.060783
ENSG00000186439.12	TRDN	-1.29521	0.195248	0.000185916	1	1	1	0.195248	0.0385054
ENSG00000118690.12	ARMC2	-1.29462	0.195452	0.0191908	1	1	1	0.195452	0.238658
ENSG00000134759.13	ELP2	1.29459	0.195463	0.00313739	1	1	1	0.195463	0.0858253
ENSG00000137106.17	GRHPR	1.29403	0.195654	0.0438762	2	2	2	0.0903871	0.227953
ENSG00000135424.15	ITGA7	-1.29352	0.19583	0.00014051	1	1	1	0.19583	0.050676
ENSG00000270020.1	RP11-463O9.9	1.29331	0.195903	0.618759	2	2	2	0.0913822	1.18978
ENSG00000148204.11	CRB2	-1.29331	0.195903	0.000131474	1	1	1	0.195903	0.0177064
ENSG00000144306.14	SCRN3	-1.29321	0.195937	0.00343746	2	2	2	0.192556	0.0877998
ENSG00000247317.3	RP11-273G15.2	-1.29314	0.195964	0.0840776	3	3	3	0.138048	0.414194
ENSG00000278254.4	RP4-668E10.4	1.2924	0.196218	0.017489	2	2	2	0.211363	0.199869
ENSG00000070182.19	SPTB	1.29207	0.196332	0.000124635	1	1	1	0.196332	0.0704037
ENSG00000031691.6	CENPQ	-1.29203	0.196347	0.283693	2	2	2	0.0400224	0.434651
ENSG00000251226.1	RP11-469N6.1	1.29192	0.196383	0.189557	1	1	1	0.196383	0.626007
ENSG00000271425.7	NBPF10	1.2916	0.196495	0.13996	1	2	2	0.196495	0.907754
ENSG00000146802.12	TMEM168	1.29148	0.196537	0.00679594	2	2	2	0.232834	0.101162
ENSG00000099991.17	CABIN1	1.2913	0.1966	0.000263055	2	2	2	0.310705	0.0633646
ENSG00000234902.6	AC007879.2	-1.29115	0.19665	0.0113668	1	1	1	0.19665	0.142945
ENSG00000169515.5	CCDC8	1.29106	0.196682	0.0255853	2	2	2	0.212425	0.234493
ENSG00000188747.8	NOXA1	-1.2908	0.196775	0.0227241	2	2	2	0.184744	0.175924
ENSG00000162521.18	RBBP4	-1.29073	0.196798	0.00269792	1	1	1	0.196798	0.234729
ENSG00000275438.1	LA16c-360A4.1	-1.29065	0.196826	0.000176153	1	1	1	0.196826	0.0430337
ENSG00000133739.15	LRRCC1	-1.29035	0.196928	0.0729107	2	2	2	0.154993	0.35171
ENSG00000164530.13	PI16	-1.29031	0.196943	0.0525017	3	3	3	0.016755	0.325203
ENSG00000149091.15	DGKZ	1.29029	0.19695	0.00027441	1	1	1	0.19695	0.0306937
ENSG00000184508.10	HDDC3	1.29001	0.197047	0.0026573	1	1	1	0.197047	0.131922
ENSG00000139793.18	MBNL2	-1.28919	0.197333	9.56243e-05	1	1	1	0.197333	0.0397957
ENSG00000169762.16	TAPT1	-1.28904	0.197385	7.71372e-05	1	1	1	0.197385	0.0216074
ENSG00000125779.21	PANK2	-1.28895	0.197415	0.000126262	1	1	1	0.197415	0.0173527
ENSG00000088888.17	MAVS	-1.28895	0.197415	0.0139469	1	1	1	0.197415	0.182377
ENSG00000198513.11	ATL1	1.28875	0.197485	4.54542e-07	1	1	1	0.197485	0.00140396
ENSG00000127241.16	MASP1	-1.28866	0.197515	0.00131831	2	3	3	0.0580885	0.103056
ENSG00000223496.2	EXOSC6	1.28865	0.197518	0.196607	1	1	1	0.197518	0.646362
ENSG00000226375.1	RP3-395P12.2	-1.28855	0.197555	0.0086452	1	1	1	0.197555	0.149764
ENSG00000156136.9	DCK	1.28845	0.19759	0.00140939	1	1	1	0.19759	0.18076
ENSG00000111361.12	EIF2B1	1.2881	0.19771	0.0081328	1	1	1	0.19771	0.146971
ENSG00000120694.19	HSPH1	-1.28808	0.197716	0.00131261	2	2	2	0.0749137	0.0389231
ENSG00000095627.9	TDRD1	-1.28789	0.197786	8.68497e-05	1	1	1	0.197786	0.0211763
ENSG00000005108.15	THSD7A	1.28777	0.197826	0.00175715	1	1	1	0.197826	0.135916
ENSG00000064270.12	ATP2C2	1.28741	0.19795	0.0641998	2	2	2	0.11435	0.28044
ENSG00000165209.18	STRBP	1.28716	0.198039	0.000271769	1	1	1	0.198039	0.085449
ENSG00000169676.5	DRD5	-1.28657	0.198243	0.00388944	1	1	1	0.198243	0.266619
ENSG00000184574.9	LPAR5	1.28642	0.198297	0.000390599	2	2	2	0.152252	0.0434656
ENSG00000155660.10	PDIA4	1.28623	0.198363	0.011225	1	1	1	0.198363	0.178905
ENSG00000138161.13	CUZD1	1.28623	0.198363	0.0309005	1	1	1	0.198363	0.23854
ENSG00000187186.14	RP11-195F19.5	1.2858	0.198513	0.000345243	2	2	2	0.293086	0.0983729
ENSG00000160124.9	CCDC58	1.28526	0.198702	0.0175041	1	1	1	0.198702	0.26298
ENSG00000149634.4	SPATA25	-1.28525	0.198703	0.000496818	1	1	1	0.198703	0.278395
ENSG00000131386.17	GALNT15	1.28508	0.198763	0.00773746	1	1	1	0.198763	0.1577
ENSG00000137504.13	CREBZF	1.28492	0.198819	0.000113308	1	1	1	0.198819	0.0179208
ENSG00000114026.21	OGG1	1.28486	0.198843	4.64443e-05	2	2	2	0.326818	0.0187298
ENSG00000267496.4	FAM215A	-1.28479	0.198867	1.56391e-05	1	1	1	0.198867	0.00567956
ENSG00000121898.12	CPXM2	1.28463	0.198923	0.0552837	2	2	2	0.176836	0.33541
ENSG00000103051.18	COG4	-1.28458	0.198939	0.0436187	1	1	1	0.198939	0.559352
ENSG00000232956.8	SNHG15	1.28409	0.199111	0.0412199	3	3	3	0.167466	0.505133
ENSG00000124588.19	NQO2	1.284	0.199143	0.232189	3	4	4	0.0866505	0.367691
ENSG00000137992.14	DBT	1.28373	0.199236	0.0178542	2	2	2	0.2584	0.275004
ENSG00000083642.18	PDS5B	-1.2834	0.199351	0.000438826	2	2	2	0.0698206	0.0434325
ENSG00000176678.5	FOXL1	1.28328	0.199394	0.000189452	1	1	1	0.199394	0.0329826
ENSG00000148572.15	NRBF2	-1.28325	0.199404	0.000815805	1	1	1	0.199404	0.0434453
ENSG00000169760.17	NLGN1	1.28299	0.199496	8.15764e-05	2	2	2	0.244167	0.0124145
ENSG00000182463.15	TSHZ2	-1.28244	0.199689	0.000526513	1	1	1	0.199689	0.0604843
ENSG00000011295.15	TTC19	-1.28203	0.199833	0.0080714	1	1	1	0.199833	0.124521
ENSG00000081803.15	CADPS2	-1.28192	0.199872	2.79006e-05	1	1	1	0.199872	0.0383379
ENSG00000167110.17	GOLGA2	1.28164	0.199967	4.03933e-06	1	1	1	0.199967	0.00531383
ENSG00000103876.11	FAH	1.28144	0.200041	0.0103158	2	2	2	0.207195	0.156831
ENSG00000183655.12	KLHL25	-1.28142	0.200046	0.000179844	1	1	1	0.200046	0.0261568
ENSG00000144712.11	CAND2	1.28086	0.200242	0.0063658	3	3	3	0.0927237	0.182995
ENSG00000157796.17	WDR19	-1.28085	0.200248	0.00331478	2	2	2	0.215766	0.0854141
ENSG00000100796.17	PPP4R3A	-1.28038	0.200412	2.58295e-05	1	1	1	0.200412	0.00971308
ENSG00000117090.14	SLAMF1	1.28029	0.200444	0.000852761	2	2	2	0.188458	0.164558
ENSG00000028203.17	VEZT	-1.27956	0.2007	0.00056325	2	2	2	0.0261771	0.040327
ENSG00000230626.4	RP11-286H14.4	-1.27955	0.200702	8.65366e-08	1	1	1	0.200702	0.000859116
ENSG00000187650.3	VMAC	1.27954	0.200707	0.00960446	2	2	2	0.161506	0.167332
ENSG00000165322.17	ARHGAP12	-1.27951	0.200718	0.00121594	2	2	2	0.24617	0.0543491
ENSG00000164211.12	STARD4	1.27936	0.20077	0.00228708	1	1	1	0.20077	0.186204
ENSG00000278129.1	ZNF8	1.27899	0.200901	0.0111061	1	1	1	0.200901	0.174265
ENSG00000107262.18	BAG1	1.27878	0.200974	0.000149591	1	1	1	0.200974	0.0209478
ENSG00000076201.14	PTPN23	1.27873	0.200994	0.00162253	1	1	1	0.200994	0.0593341
ENSG00000103528.16	SYT17	1.27804	0.201234	0.000405125	1	1	1	0.201234	0.0909592
ENSG00000010438.16	PRSS3	1.27796	0.201263	0.00794944	2	2	2	0.329195	0.133138
ENSG00000112414.14	ADGRG6	-1.27788	0.201293	0.00326925	1	1	1	0.201293	0.104702
ENSG00000156689.6	GLYATL2	1.27735	0.20148	0.0213405	1	1	1	0.20148	0.323066
ENSG00000271643.1	RP11-10C24.3	-1.27728	0.201502	0.023706	1	1	1	0.201502	0.405852
ENSG00000159784.17	FAM131B	-1.27713	0.201557	0.00049803	2	2	2	0.217099	0.0904461
ENSG00000148225.15	WDR31	-1.27697	0.201612	0.0104982	2	2	2	0.249659	0.281974
ENSG00000213015.8	ZNF580	-1.27674	0.201693	0.00918928	2	2	2	0.0456956	0.14384
ENSG00000172336.4	POP7	-1.27648	0.201785	1.68412e-05	1	1	1	0.201785	0.0185455
ENSG00000221986.6	MYBPHL	-1.27637	0.201825	0.000137911	1	1	1	0.201825	0.0168143
ENSG00000127472.10	PLA2G5	1.27624	0.201869	0.020249	1	1	1	0.201869	0.443971
ENSG00000106603.18	COA1	-1.27613	0.201909	0.0332321	1	1	1	0.201909	0.25639
ENSG00000172273.12	HINFP	1.27595	0.201973	8.95721e-05	1	1	1	0.201973	0.0135525
ENSG00000154222.14	CC2D1B	1.27595	0.201973	0.0140465	1	2	2	0.201973	0.166832
ENSG00000260011.2	RP13-20L14.1	-1.2757	0.20206	0.000937322	2	2	2	0.201884	0.090031
ENSG00000157827.19	FMNL2	-1.2756	0.202098	3.01967e-05	1	1	1	0.202098	0.0161599
ENSG00000112761.20	WISP3	1.27548	0.202139	0.00790903	2	2	2	0.173395	0.154493
ENSG00000254281.1	KB-1507C5.4	-1.27537	0.20218	0.0580066	2	2	2	0.239551	0.411817
ENSG00000141994.15	DUS3L	1.27532	0.202195	0.283527	2	2	2	0.21544	0.551177
ENSG00000108953.16	YWHAE	1.27531	0.202198	5.74394e-05	2	2	2	0.193175	0.0944745
ENSG00000157869.14	RAB28	1.27515	0.202254	1.44429e-05	1	1	1	0.202254	0.0110989
ENSG00000161640.15	SIGLEC11	-1.27491	0.202342	0.0621878	2	2	2	0.0460385	0.416006
ENSG00000152804.10	HHEX	1.27483	0.202369	0.000715632	1	1	1	0.202369	0.168702
ENSG00000141560.14	FN3KRP	-1.27452	0.20248	0.21824	2	3	3	0.00656572	0.530082
ENSG00000131620.17	ANO1	1.27435	0.202539	2.64155e-05	1	1	1	0.202539	0.00833771
ENSG00000067334.13	DNTTIP2	1.27421	0.202589	0.00112732	2	2	2	0.203306	0.078795
ENSG00000173653.7	RCE1	1.27401	0.202661	0.0102348	2	2	2	0.0220774	0.207315
ENSG00000105650.21	PDE4C	-1.2737	0.202772	0.0120819	2	2	2	0.204562	0.168935
ENSG00000187736.12	NHEJ1	-1.27361	0.202802	0.0111933	2	2	2	0.0890519	0.138435
ENSG00000145216.15	FIP1L1	1.27306	0.202996	0.00175819	2	2	2	0.183699	0.0691674
ENSG00000121897.14	LIAS	-1.27303	0.203007	0.00136338	2	3	3	0.112043	0.0474969
ENSG00000183250.11	LINC01547	1.27295	0.203036	0.0718096	1	1	1	0.203036	0.387243
ENSG00000197894.10	ADH5	1.27268	0.203132	0.0273787	2	2	2	0.279701	0.301252
ENSG00000213654.9	GPSM3	1.27268	0.203133	4.18864e-05	1	1	1	0.203133	0.0197255
ENSG00000205358.3	MT1H	-1.27211	0.203334	0.000129439	1	1	1	0.203334	0.0463004
ENSG00000257704.3	INAFM1	1.27196	0.203387	0.00372335	2	2	2	0.00610708	0.0900137
ENSG00000143147.14	GPR161	-1.2719	0.203408	0.0183941	3	3	3	0.0117403	0.377945
ENSG00000165633.12	VSTM4	1.27188	0.203416	7.26315e-06	1	1	1	0.203416	0.00862102
ENSG00000115590.13	IL1R2	1.27161	0.203513	0.00245623	2	2	2	0.185782	0.0944711
ENSG00000198382.8	UVRAG	-1.27148	0.203559	6.96434e-06	2	2	2	0.148084	0.00490244
ENSG00000184995.7	IFNE	-1.27115	0.203677	0.000491035	1	1	1	0.203677	0.0593479
ENSG00000173826.14	KCNH6	-1.2711	0.203693	0.000726567	1	1	1	0.203693	0.0384376
ENSG00000130813.17	C19orf66	-1.2709	0.203763	0.00204994	1	1	1	0.203763	0.28275
ENSG00000150051.13	MKX	1.27051	0.203904	0.00115217	1	1	1	0.203904	0.0764077
ENSG00000185238.12	PRMT3	-1.27031	0.203975	1.98047e-05	1	1	1	0.203975	0.01212
ENSG00000145908.12	ZNF300	-1.27024	0.203998	0.00655791	2	2	2	0.214169	0.217706
ENSG00000120306.9	CYSTM1	1.27013	0.204037	0.0357719	2	2	2	0.197087	0.208142
ENSG00000105825.11	TFPI2	1.26976	0.204171	1.83274e-06	1	1	1	0.204171	0.00332684
ENSG00000157873.17	TNFRSF14	-1.26928	0.204341	0.00672719	1	1	1	0.204341	0.113911
ENSG00000186583.11	SPATC1	1.26914	0.20439	8.41232e-05	1	1	1	0.20439	0.0357113
ENSG00000260760.1	PWRN3	-1.26887	0.204488	0.0571255	2	2	2	0.201645	0.460752
ENSG00000141384.12	TAF4B	1.26821	0.204725	0.00556946	2	2	2	0.0762364	0.154372
ENSG00000134574.11	DDB2	1.26804	0.204782	0.00794098	2	2	2	0.174	0.194794
ENSG00000115944.14	COX7A2L	1.26787	0.204845	0.000400362	1	1	1	0.204845	0.0384298
ENSG00000100403.11	ZC3H7B	1.2677	0.204906	0.00236302	1	1	1	0.204906	0.0769122
ENSG00000163798.13	SLC4A1AP	-1.26737	0.205023	0.000739677	1	1	1	0.205023	0.0399275
ENSG00000184903.9	IMMP2L	1.26737	0.205024	0.00304739	1	1	1	0.205024	0.107739
ENSG00000267279.1	RP11-879F14.2	-1.26737	0.205024	0.000305343	1	1	1	0.205024	0.0482758
ENSG00000152061.23	RABGAP1L	-1.26737	0.205024	0.00509583	1	1	1	0.205024	0.153112
ENSG00000070031.3	SCT	1.26704	0.205142	0.0475751	2	2	2	0.175318	0.382656
ENSG00000164611.12	PTTG1	1.26694	0.205176	2.04006e-05	1	1	1	0.205176	0.00733521
ENSG00000090266.12	NDUFB2	-1.26686	0.205204	0.00145637	1	1	1	0.205204	0.0612231
ENSG00000263004.1	RP11-166P13.3	-1.26677	0.205238	0.0372896	2	2	2	0.204931	0.277605
ENSG00000126778.8	SIX1	1.26653	0.205322	1.12883e-05	1	1	1	0.205322	0.0101014
ENSG00000204128.5	C2orf72	-1.26638	0.205375	0.000103311	1	1	1	0.205375	0.0267924
ENSG00000134146.11	DPH6	1.26636	0.205385	0.00271382	1	2	2	0.205385	0.0890933
ENSG00000091409.14	ITGA6	-1.26619	0.205443	0.000513281	2	2	2	0.183951	0.0648064
ENSG00000129244.8	ATP1B2	-1.26612	0.205469	0.00435556	1	1	1	0.205469	0.0957684
ENSG00000167768.4	KRT1	1.26606	0.205491	0.000714191	2	2	2	0.116903	0.0353109
ENSG00000077150.18	NFKB2	-1.26601	0.205511	0.00276637	1	1	1	0.205511	0.237688
ENSG00000116983.12	HPCAL4	1.26597	0.205524	0.00327331	1	1	1	0.205524	0.119141
ENSG00000153767.9	GTF2E1	-1.26591	0.205545	0.00110504	1	1	1	0.205545	0.11094
ENSG00000155508.13	CNOT8	-1.26577	0.205595	0.0310719	2	2	2	0.186222	0.330044
ENSG00000138039.14	LHCGR	1.26562	0.20565	0.00349228	1	1	1	0.20565	0.0867688
ENSG00000198728.10	LDB1	1.26553	0.20568	7.57008e-05	1	1	1	0.20568	0.0338765
ENSG00000132953.16	XPO4	-1.26541	0.205724	0.0131259	2	2	2	0.202264	0.166298
ENSG00000223382.4	LINC01778	-1.2654	0.205728	0.00015769	1	1	1	0.205728	0.0199585
ENSG00000269486.2	CTC-360G5.9	-1.26532	0.205756	0.881003	3	3	3	0.109272	0.723238
ENSG00000162736.15	NCSTN	1.26493	0.205897	0.000613776	1	1	1	0.205897	0.0926747
ENSG00000122218.14	COPA	1.26493	0.205897	0.00445826	1	1	1	0.205897	0.249769
ENSG00000159023.19	EPB41	1.26491	0.205905	3.44393e-06	1	2	2	0.205905	0.00481825
ENSG00000164053.19	ATRIP	1.26475	0.20596	0.0801002	2	2	2	0.186145	0.386119
ENSG00000232721.2	RP11-403I13.5	1.26471	0.205977	0.0674064	1	1	1	0.205977	0.358468
ENSG00000160691.18	SHC1	1.26449	0.206054	0.000188348	1	1	1	0.206054	0.0620201
ENSG00000274828.1	RP11-567M16.6	1.26408	0.2062	0.331705	3	3	3	0.135146	0.804148
ENSG00000136152.14	COG3	-1.26391	0.206262	0.00422405	1	1	1	0.206262	0.168934
ENSG00000248441.6	LINC01197	-1.26369	0.206341	0.0333416	2	2	2	0.174428	0.587076
ENSG00000234584.1	AC019186.1	-1.26365	0.206354	3.75873e-06	1	1	1	0.206354	0.00667473
ENSG00000111961.17	SASH1	-1.26357	0.206384	4.7488e-05	1	1	1	0.206384	0.0126532
ENSG00000074935.13	TUBE1	1.26341	0.206443	0.0106125	1	1	1	0.206443	0.187284
ENSG00000145782.12	ATG12	-1.26327	0.206492	0.000400575	1	2	2	0.206492	0.0748683
ENSG00000114125.13	RNF7	1.26265	0.206715	0.0134338	1	1	1	0.206715	0.399037
ENSG00000215012.8	C22orf29	1.26234	0.206825	0.111904	3	3	3	0.0522762	0.39113
ENSG00000244414.6	CFHR1	1.26223	0.206867	0.0653338	1	2	2	0.206867	0.372864
ENSG00000182698.11	RESP18	1.26205	0.206929	0.193787	1	1	1	0.206929	0.713552
ENSG00000188505.4	NCCRP1	-1.262	0.20695	0.000134896	1	1	1	0.20695	0.0164138
ENSG00000167601.11	AXL	1.26197	0.20696	0.00723157	1	1	1	0.20696	0.127319
ENSG00000197769.5	MAP1LC3C	-1.26182	0.207012	1.62908e-05	1	1	1	0.207012	0.0150983
ENSG00000251613.3	CTC-347C20.1	-1.26149	0.207134	2.47743e-05	2	2	2	0.0773662	0.00644759
ENSG00000127948.15	POR	1.26147	0.207138	0.0013462	1	1	1	0.207138	0.0646543
ENSG00000168291.12	PDHB	-1.2612	0.207237	0.054468	2	2	2	0.105705	0.251607
ENSG00000228793.1	RP1-223B1.1	1.26114	0.207258	0.209674	1	1	1	0.207258	0.692634
ENSG00000111266.8	DUSP16	-1.26103	0.2073	0.00126431	2	2	2	0.277351	0.0535087
ENSG00000065989.15	PDE4A	1.26096	0.207323	0.000311339	2	2	2	0.161533	0.0390644
ENSG00000197191.4	CYSRT1	-1.26093	0.207335	0.0121923	1	1	1	0.207335	0.235693
ENSG00000100348.9	TXN2	-1.26054	0.207475	0.0310137	2	2	2	0.185474	0.506645
ENSG00000160767.20	FAM189B	1.26022	0.20759	7.56515e-05	2	2	2	0.0748944	0.0367374
ENSG00000026559.13	KCNG1	1.2601	0.207633	0.00223121	1	1	1	0.207633	0.0657598
ENSG00000115661.13	STK16	1.25993	0.207696	0.00847885	1	1	1	0.207696	0.149321
ENSG00000168488.18	ATXN2L	-1.25984	0.207726	0.000256632	1	1	1	0.207726	0.0771332
ENSG00000070759.16	TESK2	1.25963	0.207802	0.00592818	2	2	2	0.116698	0.0892243
ENSG00000272369.1	RP11-446N19.1	-1.25963	0.207802	6.26707e-05	1	1	1	0.207802	0.0212876
ENSG00000235098.8	ANKRD65	-1.25927	0.207934	0.134038	2	2	2	0.137867	0.899961
ENSG00000133056.13	PIK3C2B	1.25918	0.207967	0.00196066	1	1	1	0.207967	0.154426
ENSG00000107341.4	UBE2R2	-1.25896	0.208044	3.32154e-06	1	1	1	0.208044	0.00269586
ENSG00000230615.6	RP5-1198O20.4	-1.25804	0.208376	0.000123107	1	1	1	0.208376	0.0203898
ENSG00000102575.10	ACP5	1.25798	0.208399	0.139532	2	2	2	0.0540132	0.438667
ENSG00000258227.6	CLEC5A	1.25772	0.208491	0.000845612	1	1	1	0.208491	0.0440468
ENSG00000155530.2	LRGUK	1.25769	0.208503	0.007548	1	1	1	0.208503	0.118547
ENSG00000187581.2	COX8C	1.25762	0.208528	0.00660094	1	1	1	0.208528	0.161984
ENSG00000228877.2	RP11-473E2.4	-1.25738	0.208614	0.00684805	2	2	2	0.207168	0.31152
ENSG00000151413.16	NUBPL	1.25736	0.208625	4.8848e-05	1	1	1	0.208625	0.0440757
ENSG00000204950.3	LRRC10B	-1.25713	0.208706	9.46904e-05	1	1	1	0.208706	0.0391215
ENSG00000170545.16	SMAGP	-1.25662	0.20889	0.00626771	2	2	2	4.38974e-05	0.330631
ENSG00000183647.10	ZNF530	-1.25634	0.208994	0.0172032	2	2	2	0.186058	0.200398
ENSG00000162139.9	NEU3	-1.2562	0.209042	0.0131081	1	1	1	0.209042	0.174979
ENSG00000103316.10	CRYM	1.2562	0.209045	0.0184053	1	1	1	0.209045	0.223831
ENSG00000112079.8	STK38	-1.25576	0.209203	0.00048921	2	2	2	0.249326	0.0521679
ENSG00000232040.2	ZBED9	-1.25525	0.209389	0.000202	1	1	1	0.209389	0.0244973
ENSG00000136883.13	KIF12	1.25512	0.209434	0.00590456	1	1	1	0.209434	0.107848
ENSG00000228824.6	MIR4500HG	1.2551	0.209444	2.75615e-05	1	1	1	0.209444	0.00751007
ENSG00000023839.10	ABCC2	1.25465	0.209607	0.00728968	1	1	1	0.209607	0.144071
ENSG00000149716.12	ORAOV1	-1.25418	0.209778	0.000870465	1	2	2	0.209778	0.102895
ENSG00000237441.9	RGL2	1.25343	0.210051	0.00164331	1	1	1	0.210051	0.0684527
ENSG00000125450.10	NUP85	-1.25323	0.210124	0.301953	2	2	2	0.174992	0.703461
ENSG00000144848.10	ATG3	1.25297	0.210215	3.84429e-05	1	1	1	0.210215	0.0450018
ENSG00000090861.15	AARS	-1.25233	0.210448	0.0158465	1	1	1	0.210448	0.182313
ENSG00000230805.6	AL132709.1	1.25208	0.210541	0.0912847	3	3	3	0.0865197	0.455719
ENSG00000164828.17	SUN1	1.25202	0.210561	0.0022175	1	2	2	0.210561	0.0858919
ENSG00000272848.1	RP1-137D17.2	-1.252	0.21057	0.0118973	2	2	2	0.164467	0.15241
ENSG00000270177.1	CTD-2410N18.3	1.25192	0.210597	0.000872496	1	1	1	0.210597	0.0602538
ENSG00000145741.15	BTF3	-1.2513	0.210823	0.00397634	1	1	1	0.210823	0.210446
ENSG00000129353.14	SLC44A2	1.25121	0.210859	0.000274221	1	1	1	0.210859	0.146725
ENSG00000188687.17	SLC4A5	-1.25066	0.211059	0.0239669	2	2	2	0.228127	0.580368
ENSG00000115275.11	MOGS	-1.2505	0.211119	0.0545426	2	2	2	0.301668	0.489178
ENSG00000005961.17	ITGA2B	-1.25036	0.211167	3.72522e-05	1	1	1	0.211167	0.00950034
ENSG00000174669.11	SLC29A2	-1.25016	0.21124	0.000152752	1	1	1	0.21124	0.0558529
ENSG00000148834.12	GSTO1	-1.25013	0.211252	0.0327579	2	2	2	0.218916	0.807751
ENSG00000137074.18	APTX	1.25004	0.211284	0.303123	3	3	3	0.147809	0.362667
ENSG00000160808.9	MYL3	-1.24953	0.21147	2.13036e-05	1	1	1	0.21147	0.0222235
ENSG00000169071.14	ROR2	1.24904	0.211652	8.54158e-05	1	1	1	0.211652	0.0670797
ENSG00000179082.3	C9orf106	-1.2489	0.211701	0.00191954	1	1	1	0.211701	0.0667924
ENSG00000167513.8	CDT1	1.24886	0.211715	0.0101734	2	2	2	0.208291	0.135788
ENSG00000232098.3	CTD-2619J13.14	1.24863	0.211802	0.0153464	2	2	2	0.197278	0.232209
ENSG00000162444.11	RBP7	-1.24839	0.211889	0.0015038	2	2	2	0.255926	0.135327
ENSG00000008513.14	ST3GAL1	-1.24792	0.21206	3.55767e-07	1	1	1	0.21206	0.000873789
ENSG00000120885.21	CLU	1.24786	0.212082	0.000717281	1	1	1	0.212082	0.0381
ENSG00000143315.6	PIGM	-1.24763	0.212168	2.07185e-05	1	1	1	0.212168	0.0235932
ENSG00000116731.22	PRDM2	1.24729	0.212293	0.000661843	1	1	1	0.212293	0.11626
ENSG00000188641.12	DPYD	1.24723	0.212314	4.49893e-05	2	2	2	0.309005	0.0146362
ENSG00000145817.16	YIPF5	-1.24723	0.212314	0.00178867	1	1	1	0.212314	0.0854448
ENSG00000143436.10	MRPL9	1.24723	0.212314	0.000726408	1	2	2	0.212314	0.0549785
ENSG00000183775.10	KCTD16	-1.24723	0.212314	0.0012144	1	1	1	0.212314	0.0704047
ENSG00000110328.5	GALNT18	1.24711	0.212358	0.000155571	1	1	1	0.212358	0.0507593
ENSG00000158158.11	CNNM4	-1.24693	0.212424	0.0170606	1	1	1	0.212424	0.18144
ENSG00000179454.13	KLHL28	-1.24678	0.212476	4.8015e-06	1	1	1	0.212476	0.00710481
ENSG00000272787.1	KB-226F1.2	1.2465	0.21258	0.0178257	1	1	1	0.21258	0.384532
ENSG00000139687.13	RB1	-1.24631	0.21265	0.00451083	1	1	1	0.21265	0.101463
ENSG00000196458.10	ZNF605	1.24628	0.212661	0.0397249	1	1	1	0.212661	0.332909
ENSG00000183621.15	ZNF438	-1.24627	0.212667	0.00115622	1	1	1	0.212667	0.132394
ENSG00000274400.1	RP11-294N21.3	1.24622	0.212684	0.0156075	1	1	1	0.212684	0.380765
ENSG00000243566.6	UPK3B	1.24601	0.212761	0.398276	2	3	3	0.157082	0.804272
ENSG00000168314.17	MOBP	1.24585	0.212819	1.67632e-05	1	1	1	0.212819	0.0258199
ENSG00000139914.6	FITM1	1.24556	0.212924	0.00109538	1	1	1	0.212924	0.0520086
ENSG00000230490.2	RP11-141M1.3	1.24554	0.212932	0.0130324	2	2	2	0.136032	0.130299
ENSG00000182566.13	CLEC4G	-1.24534	0.213005	0.0305972	2	2	2	0.256915	0.442356
ENSG00000141934.9	PLPP2	-1.24534	0.213008	0.0123019	2	2	2	0.204477	0.129114
ENSG00000173517.10	PEAK1	1.24502	0.213125	0.0832525	2	2	2	0.00468908	0.285306
ENSG00000254415.3	SIGLEC14	1.24489	0.213172	0.15764	3	4	4	0.144786	0.775186
ENSG00000120438.11	TCP1	1.24472	0.213236	0.0192821	2	2	2	0.166224	0.136347
ENSG00000111850.10	SMIM8	1.24418	0.213434	0.082308	1	2	2	0.213434	0.582575
ENSG00000212719.10	C17orf51	1.24414	0.21345	0.00396302	1	1	1	0.21345	0.0882686
ENSG00000161847.13	RAVER1	1.24387	0.213549	0.00129092	1	1	1	0.213549	0.112099
ENSG00000068784.12	SRBD1	1.24375	0.213592	0.00985182	2	2	2	0.117725	0.131795
ENSG00000100600.14	LGMN	-1.24366	0.213623	5.48956e-06	1	1	1	0.213623	0.00394455
ENSG00000232470.1	RP11-313D6.3	-1.24337	0.213732	2.73315e-06	1	1	1	0.213732	0.00503875
ENSG00000272361.2	GS1-166A23.2	-1.24315	0.213812	0.0638083	2	2	2	0.0971748	0.389635
ENSG00000135926.14	TMBIM1	-1.24298	0.213874	0.000189982	1	1	1	0.213874	0.0622886
ENSG00000238078.1	LINC01352	-1.24277	0.213952	0.244389	1	1	1	0.213952	0.748061
ENSG00000272823.1	RP11-295M18.6	-1.24277	0.213952	0.177429	1	1	1	0.213952	0.637394
ENSG00000088832.16	FKBP1A	-1.24271	0.213975	4.74747e-09	1	1	1	0.213975	0.000127442
ENSG00000119227.7	PIGZ	1.24246	0.214065	0.0340147	1	2	2	0.214065	0.247932
ENSG00000280989.1	LINC00581	-1.24229	0.214128	0.00127045	1	1	1	0.214128	0.0557721
ENSG00000165997.4	ARL5B	-1.24198	0.214244	0.0012939	1	1	1	0.214244	0.0624897
ENSG00000108733.9	PEX12	1.24197	0.214248	0.00709512	1	1	1	0.214248	0.162312
ENSG00000125266.6	EFNB2	1.24189	0.214278	0.00038348	1	1	1	0.214278	0.0361997
ENSG00000111262.5	KCNA1	1.24159	0.214389	0.000393929	1	1	1	0.214389	0.112322
ENSG00000197948.10	FCHSD1	-1.24117	0.214542	2.29518e-08	1	1	1	0.214542	0.00034425
ENSG00000267940.1	RP11-290F24.6	1.24096	0.214619	0.00075477	2	2	2	0.240395	0.0920021
ENSG00000169564.6	PCBP1	-1.24054	0.214777	0.000240721	1	1	1	0.214777	0.0391633
ENSG00000186047.9	DLEU7	1.24015	0.21492	2.59013e-05	1	1	1	0.21492	0.0183548
ENSG00000277476.1	RP11-147L13.13	1.23991	0.215009	0.000970444	1	1	1	0.215009	0.0580184
ENSG00000181555.20	SETD2	-1.23989	0.215016	9.02387e-07	1	1	1	0.215016	0.00599063
ENSG00000167186.10	COQ7	1.23943	0.215186	0.0144969	2	3	3	0.244465	0.379222
ENSG00000137731.13	FXYD2	-1.23897	0.215358	0.115268	2	2	2	0.139002	0.418824
ENSG00000173480.10	ZNF417	1.23883	0.215409	0.0360639	1	1	1	0.215409	0.307805
ENSG00000241231.1	RP11-275H4.1	1.23878	0.215428	1.30869	2	2	2	0.192486	0.852864
ENSG00000134215.15	VAV3	-1.23878	0.215429	1.68185e-05	1	1	1	0.215429	0.0131187
ENSG00000250415.1	CTC-461F20.1	1.23875	0.215437	5.33045e-05	1	1	1	0.215437	0.0144428
ENSG00000264112.1	RP11-159D12.2	-1.23874	0.215442	0.000802681	1	1	1	0.215442	0.0501051
ENSG00000067365.14	METTL22	-1.23872	0.21545	0.0664336	1	1	1	0.21545	0.526496
ENSG00000134697.12	GNL2	1.23863	0.215483	0.0229437	1	1	1	0.215483	0.209609
ENSG00000138759.18	FRAS1	1.23862	0.215488	0.00193825	2	2	2	0.259523	0.0773699
ENSG00000164300.16	SERINC5	-1.23857	0.215503	0.0142425	1	1	1	0.215503	0.197198
ENSG00000106459.14	NRF1	-1.23855	0.215511	0.0471463	3	3	3	0.202744	0.288999
ENSG00000006652.13	IFRD1	-1.23796	0.215729	1.53268e-05	1	1	1	0.215729	0.017692
ENSG00000168661.14	ZNF30	1.23744	0.215925	0.211901	2	2	2	0.180163	0.389737
ENSG00000157510.13	AFAP1L1	1.23734	0.215962	5.10197e-05	1	1	1	0.215962	0.0450449
ENSG00000100644.16	HIF1A	-1.23724	0.215999	1.3276e-05	1	1	1	0.215999	0.0119712
ENSG00000095303.14	PTGS1	-1.23664	0.216222	1.83624e-05	1	1	1	0.216222	0.0125146
ENSG00000152380.9	FAM151B	1.23656	0.21625	0.00355225	2	2	2	0.119902	0.0731733
ENSG00000109736.14	MFSD10	1.23625	0.216367	0.00271379	2	3	3	0.015988	0.169652
ENSG00000182183.14	FAM159A	-1.23596	0.216474	0.000236803	2	2	2	0.236436	0.0633501
ENSG00000180822.11	PSMG4	-1.23589	0.216499	0.0727927	1	1	1	0.216499	0.547727
ENSG00000158458.19	NRG2	-1.23549	0.216647	0.000150163	1	1	1	0.216647	0.0477121
ENSG00000121895.7	TMEM156	1.23547	0.216654	0.00795831	2	2	2	0.112935	0.110847
ENSG00000172247.3	C1QTNF4	-1.23547	0.216654	0.000457746	2	3	3	0.231675	0.0890587
ENSG00000140395.8	WDR61	-1.23533	0.216708	0.00168231	1	1	1	0.216708	0.0777395
ENSG00000125952.18	MAX	1.23467	0.216955	0.000171638	1	1	1	0.216955	0.0185354
ENSG00000255595.2	RP4-809F18.1	1.23454	0.217001	0.30189	2	2	2	0.12931	0.52652
ENSG00000141279.15	NPEPPS	1.23439	0.217057	0.00945638	1	2	2	0.217057	0.127931
ENSG00000104518.10	GSDMD	1.23427	0.217103	0.0170214	1	2	2	0.217103	0.231196
ENSG00000234891.1	RP1-288L1.5	-1.23394	0.217225	6.77975e-07	1	1	1	0.217225	0.00253451
ENSG00000198040.10	ZNF84	-1.2339	0.21724	0.00189207	2	2	2	0.20547	0.0883572
ENSG00000151650.7	VENTX	1.23384	0.217263	2.88178e-06	1	1	1	0.217263	0.0123212
ENSG00000164442.9	CITED2	1.23379	0.217282	0.000224869	2	2	2	0.0757231	0.110451
ENSG00000186153.16	WWOX	-1.2331	0.217537	0.0382936	2	2	2	0.163191	0.254281
ENSG00000242372.6	EIF6	1.23289	0.217617	0.00777255	2	2	2	0.147877	0.102591
ENSG00000175985.9	PLEKHD1	-1.23276	0.217665	0.00355136	2	2	2	0.282595	0.111481
ENSG00000145287.10	PLAC8	1.23228	0.217843	0.0925185	2	2	2	0.226633	0.456365
ENSG00000115665.8	SLC5A7	-1.23202	0.217942	0.0404767	1	1	1	0.217942	0.36321
ENSG00000143199.17	ADCY10	-1.23202	0.217942	0.0446377	1	1	1	0.217942	0.519781
ENSG00000151470.12	C4orf33	-1.2314	0.218173	0.15878	2	2	2	0.115382	0.46077
ENSG00000165244.6	ZNF367	1.23132	0.218204	8.37566e-06	1	1	1	0.218204	0.0104375
ENSG00000180398.11	MCFD2	-1.23116	0.218265	0.0406783	2	2	2	0.155303	0.319229
ENSG00000171357.5	LURAP1	1.23089	0.218365	0.00849476	1	1	1	0.218365	0.394025
ENSG00000168237.17	GLYCTK	-1.23085	0.218379	0.0234585	2	2	2	0.290418	0.228922
ENSG00000166268.10	MYRFL	-1.23061	0.218468	0.277158	1	1	1	0.218468	1.50775
ENSG00000106665.15	CLIP2	-1.23052	0.218501	0.00669683	2	2	2	0.0924741	0.0984884
ENSG00000166938.12	DIS3L	1.23052	0.218504	0.036005	1	2	2	0.218504	0.284925
ENSG00000151729.10	SLC25A4	1.2305	0.218511	7.03174e-06	1	1	1	0.218511	0.0103247
ENSG00000185527.11	PDE6G	-1.23026	0.218601	0.00781036	1	1	1	0.218601	0.126924
ENSG00000160179.18	ABCG1	-1.23021	0.218618	0.00116014	2	2	2	0.207101	0.0672841
ENSG00000162604.12	TM2D1	-1.22999	0.218699	0.0144579	1	1	1	0.218699	0.191669
ENSG00000092820.17	EZR	-1.22983	0.218761	0.00244604	2	2	2	0.399744	0.0935117
ENSG00000270482.1	RP11-131L12.2	1.22976	0.218785	1.80103e-08	1	1	1	0.218785	0.000695612
ENSG00000260563.3	RP13-516M14.1	-1.22973	0.218798	0.0166253	1	1	1	0.218798	0.435971
ENSG00000120742.10	SERP1	1.22968	0.218818	6.30527e-06	2	2	2	0.233704	0.00455684
ENSG00000186575.17	NF2	1.22943	0.218909	0.00160197	2	2	2	0.195429	0.0885684
ENSG00000267505.1	CTC-296K1.3	-1.22871	0.21918	0.00091559	1	1	1	0.21918	0.0678361
ENSG00000275052.4	PPP4R3B	-1.22867	0.219197	0.0168543	2	2	2	0.195358	0.132652
ENSG00000124783.12	SSR1	-1.22866	0.2192	0.020633	1	2	2	0.2192	0.21506
ENSG00000169504.14	CLIC4	-1.22826	0.219348	0.00182102	2	2	2	0.236474	0.0596929
ENSG00000083544.13	TDRD3	-1.22793	0.219472	0.00021682	1	1	1	0.219472	0.0483787
ENSG00000169814.12	BTD	1.22777	0.219535	0.000722791	1	1	1	0.219535	0.0602722
ENSG00000221843.4	C2orf16	-1.22766	0.219576	0.000293122	1	1	1	0.219576	0.0597096
ENSG00000255274.9	TMPRSS4-AS1	-1.22744	0.219659	0.577812	2	2	2	0.171045	0.605736
ENSG00000138107.12	ACTR1A	-1.22741	0.21967	0.00467253	1	1	1	0.21967	0.0978713
ENSG00000162869.15	PPP1R21	1.22719	0.219752	0.161353	3	3	3	0.0890519	0.475535
ENSG00000115942.8	ORC2	1.22691	0.219857	0.00123741	1	1	1	0.219857	0.0741968
ENSG00000166831.8	RBPMS2	1.22677	0.219907	0.00105678	1	1	1	0.219907	0.0883315
ENSG00000188305.5	C19orf35	-1.22669	0.219937	0.00347137	1	1	1	0.219937	0.0945215
ENSG00000143443.9	C1orf56	-1.22667	0.219945	0.000550485	2	2	2	0.23807	0.106091
ENSG00000112053.13	SLC26A8	-1.22656	0.219987	0.0268021	1	1	1	0.219987	0.228983
ENSG00000188997.7	KCTD21	1.22643	0.220037	0.25799	3	3	3	0.115819	0.603683
ENSG00000239467.5	AC007405.6	-1.22538	0.220433	0.0361113	2	2	2	0.233825	0.281762
ENSG00000132821.11	VSTM2L	-1.22525	0.220483	0.000647473	2	2	2	0.32917	0.0401117
ENSG00000122882.10	ECD	-1.22485	0.22063	0.00595836	1	1	1	0.22063	0.235264
ENSG00000179152.19	TCAIM	1.22472	0.22068	0.00174276	1	1	1	0.22068	0.0838332
ENSG00000006047.12	YBX2	-1.22464	0.220711	0.0260085	1	1	1	0.220711	0.336468
ENSG00000149968.11	MMP3	1.2246	0.220727	3.69805e-05	1	1	1	0.220727	0.00939111
ENSG00000102967.11	DHODH	1.22446	0.220777	0.192393	2	2	2	0.0744258	0.419616
ENSG00000147408.14	CSGALNACT1	1.22407	0.220926	0.0870621	2	2	2	0.23561	0.422617
ENSG00000269113.3	TRABD2B	1.22388	0.220996	0.000104257	1	1	1	0.220996	0.0274566
ENSG00000256683.6	ZNF350	-1.22358	0.221111	0.00017068	2	2	2	0.228895	0.0390863
ENSG00000100591.7	AHSA1	1.22352	0.221134	0.00278488	2	2	2	0.200263	0.0820586
ENSG00000075131.9	TIPIN	-1.22345	0.22116	0.323708	2	2	2	0.224261	1.41924
ENSG00000185252.18	ZNF74	1.22335	0.221197	0.0052983	1	1	1	0.221197	0.0992105
ENSG00000270672.1	MTRNR2L6	-1.22331	0.221212	8.96101e-06	1	1	1	0.221212	0.0053696
ENSG00000178860.8	MSC	-1.22295	0.221348	0.00508337	1	1	1	0.221348	0.110235
ENSG00000103423.13	DNAJA3	-1.22245	0.221537	0.000812345	2	2	2	0.118862	0.0597822
ENSG00000169372.12	CRADD	1.22237	0.221569	1.51466e-06	1	1	1	0.221569	0.00479188
ENSG00000213949.8	ITGA1	-1.22235	0.221576	0.00202166	1	2	2	0.221576	0.0784642
ENSG00000049247.13	UTS2	-1.22217	0.221644	8.34836e-05	1	1	1	0.221644	0.0216166
ENSG00000104812.14	GYS1	1.22208	0.221677	0.00748836	1	1	1	0.221677	0.198573
ENSG00000113971.19	NPHP3	1.221	0.222086	0.425226	3	3	3	0.204858	0.646736
ENSG00000047579.19	DTNBP1	1.22095	0.222104	0.0258119	1	1	1	0.222104	0.319686
ENSG00000112249.13	ASCC3	-1.2208	0.22216	0.00520147	2	2	2	0.207348	0.244272
ENSG00000254986.7	DPP3	-1.22072	0.222193	0.00564262	2	2	2	0.11253	0.10121
ENSG00000133985.2	TTC9	-1.22036	0.222328	0.000105349	1	2	2	0.222328	0.0192868
ENSG00000273015.2	RP11-352M15.2	1.21991	0.222501	0.000289334	1	1	1	0.222501	0.0692231
ENSG00000128242.12	GAL3ST1	-1.21967	0.222589	0.000213319	1	1	1	0.222589	0.0220926
ENSG00000128487.16	SPECC1	-1.21961	0.222612	0.00142402	2	2	2	0.000441008	0.0462217
ENSG00000108312.14	UBTF	1.21948	0.222664	2.02957e-05	1	1	1	0.222664	0.0284105
ENSG00000163257.10	DCAF16	1.21926	0.222745	0.00621225	2	2	2	0.133876	0.121566
ENSG00000115694.14	STK25	-1.21914	0.22279	1.0309e-06	1	1	1	0.22279	0.00324791
ENSG00000112041.12	TULP1	-1.21913	0.222795	0.408895	2	2	2	0.247194	0.786412
ENSG00000099849.14	RASSF7	-1.21878	0.222927	0.0026468	1	1	1	0.222927	0.16903
ENSG00000206053.12	HN1L	-1.21863	0.222983	0.0294104	2	2	2	0.164738	0.257033
ENSG00000249460.1	RP11-665C14.2	1.21823	0.223137	0.00022802	1	1	1	0.223137	0.0228368
ENSG00000166192.14	SENP8	1.21816	0.223163	0.00662235	2	2	2	0.025291	0.180752
ENSG00000124490.13	CRISP2	-1.21806	0.223203	7.72445e-06	1	2	2	0.223203	0.0118818
ENSG00000008018.8	PSMB1	-1.21805	0.223206	0.00929352	3	3	3	0.10391	0.117086
ENSG00000131437.15	KIF3A	-1.21794	0.223247	0.002802	2	2	2	0.196319	0.107267
ENSG00000250506.7	CDK3	1.21771	0.223334	0.0427193	2	3	3	0.218636	0.754435
ENSG00000147676.13	MAL2	1.21753	0.223402	0.00157051	1	2	2	0.223402	0.0600046
ENSG00000101310.14	SEC23B	1.21753	0.223403	0.109251	2	2	2	0.0309937	0.80194
ENSG00000154447.14	SH3RF1	-1.21743	0.22344	0.00585931	1	1	1	0.22344	0.10712
ENSG00000232311.1	RP1-249I4.2	-1.21741	0.223449	0.00057238	1	1	1	0.223449	0.0343995
ENSG00000187193.8	MT1X	-1.217	0.223606	0.00367085	2	2	2	0.186618	0.0762814
ENSG00000025423.11	HSD17B6	1.21685	0.223663	0.0260191	2	2	2	0.189899	0.255292
ENSG00000111785.19	RIC8B	1.21683	0.223669	0.00387774	2	2	2	0.216862	0.0984337
ENSG00000133884.9	DPF2	1.21682	0.223672	0.00220575	1	1	1	0.223672	0.0672445
ENSG00000148655.14	C10orf11	-1.21681	0.223675	0.0612712	3	3	3	0.344439	0.287733
ENSG00000100399.15	CHADL	-1.2168	0.223679	0.00222389	1	2	2	0.223679	0.0769432
ENSG00000223501.8	VPS52	-1.2167	0.223719	0.00189818	1	1	1	0.223719	0.08116
ENSG00000112539.14	C6orf118	1.21656	0.223771	1.28625e-10	2	2	2	0.216946	9.89751e-06
ENSG00000100284.20	TOM1	1.21652	0.223785	0.0032948	1	1	1	0.223785	0.0875112
ENSG00000256591.5	RP11-286N22.8	1.21646	0.22381	0.0118473	2	2	2	0.177143	0.195644
ENSG00000115548.16	KDM3A	-1.2161	0.223948	0.00412908	1	1	1	0.223948	0.0936705
ENSG00000162755.13	KLHDC9	1.21577	0.224073	0.00121106	1	1	1	0.224073	0.0534894
ENSG00000165801.9	ARHGEF40	-1.21551	0.22417	0.015121	1	1	1	0.22417	0.185653
ENSG00000197980.12	LEKR1	-1.21507	0.224339	0.0255127	2	2	2	0.193546	0.308996
ENSG00000124795.14	DEK	1.21499	0.224369	0.00124992	2	2	2	0.223043	0.0655489
ENSG00000090686.15	USP48	1.21499	0.224372	0.0115431	1	1	1	0.224372	0.174179
ENSG00000174276.6	ZNHIT2	-1.21497	0.224379	1.60617e-05	2	2	2	0.222329	0.0164301
ENSG00000125901.5	MRPS26	1.21474	0.224464	0.00740136	1	1	1	0.224464	0.125848
ENSG00000169857.7	AVEN	1.21467	0.224491	0.0735882	2	2	2	0.0244805	0.320981
ENSG00000270988.1	RP11-439C15.5	1.21416	0.224685	0.0136064	3	3	3	0.0369542	0.128531
ENSG00000165887.11	ANKRD2	1.21393	0.224775	0.0346813	1	1	1	0.224775	0.275808
ENSG00000235319.1	AC012360.4	-1.21388	0.224795	0.0148566	1	1	1	0.224795	0.16452
ENSG00000173848.18	NET1	1.21367	0.224876	0.00105146	1	1	1	0.224876	0.0517869
ENSG00000241043.1	GVQW1	1.21343	0.224965	0.145696	2	2	2	0.248355	0.530344
ENSG00000280206.1	CTB-193M12.5	1.2133	0.225015	0.000383584	1	1	1	0.225015	0.110837
ENSG00000262663.1	RP11-497H17.1	1.21328	0.225022	0.131103	1	1	1	0.225022	1.63628
ENSG00000121039.9	RDH10	-1.21312	0.225084	0.0114314	2	2	2	0.182129	0.173195
ENSG00000145916.18	RMND5B	-1.21286	0.225183	0.00192402	1	1	1	0.225183	0.136854
ENSG00000140459.17	CYP11A1	1.21263	0.225271	0.022422	2	2	2	0.218515	0.455971
ENSG00000146700.8	SSC4D	1.21228	0.225407	0.0257323	2	2	2	0.212764	0.218156
ENSG00000198937.8	CCDC167	-1.21164	0.225649	0.0541041	1	1	1	0.225649	0.365517
ENSG00000198026.7	ZNF335	-1.21153	0.225691	0.000299886	2	2	2	0.307729	0.0607484
ENSG00000125818.17	PSMF1	1.21112	0.22585	0.0433569	2	2	2	0.226347	0.514134
ENSG00000224397.5	SMIM25	-1.21095	0.225914	0.00962727	1	1	1	0.225914	0.555273
ENSG00000169139.11	UBE2V2	1.21057	0.226061	2.1023e-07	1	1	1	0.226061	0.00146671
ENSG00000154781.15	CCDC174	1.21006	0.226257	0.630592	3	3	3	0.0983907	0.712634
ENSG00000107859.9	PITX3	1.21001	0.226274	3.62585e-06	1	1	1	0.226274	0.00814053
ENSG00000139971.15	C14orf37	1.20998	0.226288	1.01802e-05	1	1	1	0.226288	0.00901033
ENSG00000204843.12	DCTN1	1.20995	0.2263	0.0034456	2	2	2	0.228127	0.21966
ENSG00000108798.8	ABI3	-1.20983	0.226345	6.57622e-11	1	1	1	0.226345	3.3002e-05
ENSG00000139651.10	ZNF740	-1.20967	0.226406	0.0126105	2	2	2	0.225197	0.195139
ENSG00000175322.11	ZNF519	1.20964	0.226415	0.101767	1	1	1	0.226415	0.501016
ENSG00000127334.10	DYRK2	1.2093	0.226546	0.000360578	1	1	1	0.226546	0.0291866
ENSG00000139428.11	MMAB	1.20908	0.226632	0.0247006	2	2	2	0.298218	0.653296
ENSG00000270093.1	AP000473.8	1.20907	0.226637	0.00269838	1	1	1	0.226637	0.158323
ENSG00000198912.10	C1orf174	1.20897	0.226673	0.149266	1	1	1	0.226673	0.687865
ENSG00000149292.16	TTC12	1.20868	0.226785	0.559979	2	3	3	0.118477	0.675745
ENSG00000105229.6	PIAS4	-1.20791	0.227083	0.000383499	1	1	1	0.227083	0.0309078
ENSG00000143207.19	RFWD2	1.20776	0.22714	0.0330652	2	2	2	0.267991	0.314756
ENSG00000023608.4	SNAPC1	-1.20773	0.22715	0.0162126	1	1	1	0.22715	0.302644
ENSG00000230561.4	CCDC192	1.20745	0.227258	4.31665e-05	1	1	1	0.227258	0.00950751
ENSG00000166224.16	SGPL1	-1.20701	0.227429	0.00218444	1	1	1	0.227429	0.145822
ENSG00000120820.12	GLT8D2	-1.20685	0.22749	0.0110758	1	1	1	0.22749	0.320759
ENSG00000156875.13	MFSD14A	1.20683	0.227496	0.00311266	2	2	2	0.291816	0.240344
ENSG00000007402.11	CACNA2D2	1.20678	0.227518	0.000500295	1	1	1	0.227518	0.0404868
ENSG00000268654.1	MIMT1	-1.20647	0.227635	0.0464492	2	2	2	0.166884	0.919319
ENSG00000005436.13	GCFC2	-1.20642	0.227656	0.113162	2	2	2	0.161954	0.32946
ENSG00000233087.7	WTH3DI	1.20631	0.227697	0.00270258	1	2	2	0.227697	0.0853107
ENSG00000157259.6	GATAD1	-1.20598	0.227824	0.0310094	2	2	2	0.227443	0.362339
ENSG00000184292.6	TACSTD2	-1.20592	0.227848	0.0109669	2	2	2	0.178345	0.156542
ENSG00000170017.12	ALCAM	1.20582	0.227886	0.000826013	2	2	2	0.145736	0.0418798
ENSG00000170906.15	NDUFA3	1.20563	0.227959	0.0372127	2	2	2	0.244798	0.391694
ENSG00000162104.9	ADCY9	-1.20551	0.228008	0.00089302	1	1	1	0.228008	0.0958165
ENSG00000106554.11	CHCHD3	1.2055	0.228012	0.00192159	2	2	2	0.0964277	0.135245
ENSG00000228878.7	SEPT7-AS1	1.20547	0.22802	0.00300152	1	1	1	0.22802	0.263789
ENSG00000221963.5	APOL6	1.20535	0.22807	0.00270006	1	1	1	0.22807	0.0737728
ENSG00000155849.15	ELMO1	1.20529	0.22809	0.000221048	1	1	1	0.22809	0.022234
ENSG00000235180.1	LINC00601	-1.20504	0.228186	0.0229204	1	1	1	0.228186	0.269476
ENSG00000118507.15	AKAP7	1.20486	0.228257	0.00592781	1	1	1	0.228257	0.167513
ENSG00000124160.11	NCOA5	1.2048	0.228279	0.000296811	1	1	1	0.228279	0.0309341
ENSG00000236819.1	LINC01563	-1.2047	0.228318	0.000105073	1	1	1	0.228318	0.0433017
ENSG00000180917.17	CMTR2	-1.20451	0.228393	0.00571532	2	2	2	0.227354	0.124558
ENSG00000116035.2	VAX2	-1.20378	0.228673	0.00114673	2	2	2	0.159405	0.0666916
ENSG00000213965.3	NUDT19	1.20366	0.228721	0.0201727	1	3	3	0.228721	0.261008
ENSG00000130303.12	BST2	-1.20346	0.228798	0.00478081	2	2	2	0.196862	0.269523
ENSG00000112651.11	MRPL2	-1.20334	0.228844	0.000111907	1	1	1	0.228844	0.0598663
ENSG00000139946.9	PELI2	1.2033	0.228862	0.00383632	1	1	1	0.228862	0.0867897
ENSG00000268471.6	DKFZP434I0714	-1.20325	0.228878	9.22795e-06	1	1	1	0.228878	0.0191571
ENSG00000109670.13	FBXW7	-1.20325	0.228878	4.1574e-05	1	1	1	0.228878	0.0406618
ENSG00000146070.16	PLA2G7	-1.20288	0.229022	0.0094822	2	2	2	0.0956482	0.127883
ENSG00000253710.2	ALG11	-1.20278	0.22906	0.00252349	2	2	2	0.137571	0.153179
ENSG00000256312.1	RP13-977J11.8	1.2018	0.229439	7.21203e-07	1	1	1	0.229439	0.004806
ENSG00000173436.13	MINOS1	1.20154	0.22954	0.00303318	2	2	2	0.238146	0.141114
ENSG00000146247.13	PHIP	-1.20141	0.229593	0.00181459	1	1	1	0.229593	0.060501
ENSG00000104219.12	ZDHHC2	1.20093	0.22978	0.00687688	1	1	1	0.22978	0.33748
ENSG00000137198.9	GMPR	1.20083	0.229819	0.00387391	1	2	2	0.229819	0.106498
ENSG00000116874.11	WARS2	-1.20068	0.229876	0.649205	2	2	2	0.0463907	0.752387
ENSG00000184378.2	ACTRT3	-1.20043	0.229972	0.0057249	2	2	2	0.196358	0.15235
ENSG00000128191.15	DGCR8	-1.19974	0.230241	0.00367982	1	1	1	0.230241	0.107081
ENSG00000275358.1	RP5-1025A1.3	-1.19952	0.230327	0.116883	2	2	2	0.286733	0.55176
ENSG00000214530.8	STARD10	-1.19947	0.230347	0.039296	1	1	1	0.230347	0.285282
ENSG00000253773.2	C8orf37-AS1	-1.19929	0.230417	4.53549e-05	1	1	1	0.230417	0.0227711
ENSG00000143333.6	RGS16	1.19924	0.230434	1.4884e-05	1	1	1	0.230434	0.0185757
ENSG00000135093.12	USP30	1.19907	0.2305	0.00518236	2	2	2	0.0271726	0.280541
ENSG00000177272.8	KCNA3	-1.19887	0.230578	0.00113422	1	1	1	0.230578	0.0529985
ENSG00000166200.14	COPS2	1.19868	0.230651	0.000482259	2	2	2	0.229863	0.0909542
ENSG00000186862.17	PDZD7	-1.19826	0.230817	0.0338647	3	3	3	0.325299	0.204733
ENSG00000164237.8	CMBL	-1.19808	0.230885	0.0019288	2	2	2	0.0960989	0.0660488
ENSG00000072864.14	NDE1	-1.19767	0.231044	0.0398745	1	1	1	0.231044	0.288152
ENSG00000102879.15	CORO1A	-1.19754	0.231096	9.23198e-05	1	1	1	0.231096	0.022275
ENSG00000135722.8	FBXL8	-1.19751	0.231107	0.000179631	1	1	1	0.231107	0.0360401
ENSG00000181773.6	GPR3	-1.19729	0.231195	0.00106443	1	1	1	0.231195	0.0511979
ENSG00000242220.6	TCP10L	-1.19725	0.231208	0.113639	2	2	2	0.222956	0.374972
ENSG00000187017.15	ESPN	-1.19701	0.231303	0.0162545	2	2	2	0.173806	0.227326
ENSG00000173557.14	C2orf70	1.19701	0.231304	3.92179e-05	1	1	1	0.231304	0.0211746
ENSG00000115155.16	OTOF	1.19701	0.231304	6.84155e-05	1	1	1	0.231304	0.0279673
ENSG00000273257.1	RP11-177J6.1	1.197	0.231306	0.0125624	2	2	2	0.26721	0.155381
ENSG00000174343.5	CHRNA9	-1.19677	0.231394	1.99299e-08	1	1	1	0.231394	0.000188796
ENSG00000244694.7	PTCHD4	-1.19672	0.231414	0.00475437	2	2	2	0.150534	0.112143
ENSG00000134874.17	DZIP1	1.19628	0.231586	7.43055e-08	1	1	1	0.231586	0.000617237
ENSG00000153132.12	CLGN	-1.19621	0.231613	0.0089545	2	2	2	0.0378563	0.122851
ENSG00000171811.13	CFAP46	1.19552	0.231886	0.00106027	2	2	2	0.236687	0.0546847
ENSG00000020633.18	RUNX3	-1.1954	0.23193	3.19025e-05	1	1	1	0.23193	0.0500455
ENSG00000115165.9	CYTIP	1.19536	0.231948	6.44033e-06	1	1	1	0.231948	0.0108493
ENSG00000179912.20	R3HDM2	1.19527	0.231983	1.84406e-05	1	1	1	0.231983	0.0129108
ENSG00000140543.14	DET1	1.19505	0.232067	0.0146276	1	1	1	0.232067	0.174775
ENSG00000172986.12	GXYLT2	-1.19473	0.232194	0.0393107	2	2	2	0.224806	0.291184
ENSG00000231826.5	LINC01819	1.19421	0.232394	3.94224e-06	1	1	1	0.232394	0.00390973
ENSG00000129437.9	KLK14	-1.19408	0.232447	6.33747e-07	1	1	1	0.232447	0.00152341
ENSG00000167371.17	PRRT2	1.19376	0.232572	0.000247703	1	1	1	0.232572	0.0352838
ENSG00000163812.13	ZDHHC3	-1.19361	0.232631	0.00566135	1	1	1	0.232631	0.115105
ENSG00000075239.13	ACAT1	-1.19349	0.232679	0.0218257	1	1	1	0.232679	0.219807
ENSG00000273559.4	CWC25	1.19336	0.232728	0.00870578	1	1	1	0.232728	0.137322
ENSG00000144040.12	SFXN5	-1.19312	0.232821	0.0134953	2	2	2	0.291725	0.296905
ENSG00000155629.14	PIK3AP1	-1.19299	0.232874	5.45652e-09	1	1	1	0.232874	0.000465837
ENSG00000161654.9	LSM12	1.1927	0.232985	0.0100342	2	2	2	0.0865514	0.334557
ENSG00000273148.1	RP5-1068E13.7	-1.19226	0.233159	0.0288379	2	2	2	0.0306827	0.304914
ENSG00000138468.15	SENP7	1.19218	0.233189	0.00292159	1	1	1	0.233189	0.0811935
ENSG00000174839.12	DENND6A	1.19207	0.233234	0.00155661	1	1	1	0.233234	0.153616
ENSG00000158865.12	SLC5A11	1.19142	0.23349	3.20292e-05	1	1	1	0.23349	0.0272495
ENSG00000271973.1	RP11-572O6.1	1.19098	0.233663	3.72116e-06	2	2	2	0.210687	0.00502231
ENSG00000198843.12	SELENOT	-1.19087	0.233704	1.54876e-05	1	1	1	0.233704	0.00712347
ENSG00000004660.14	CAMKK1	-1.19078	0.233742	0.00209772	1	1	1	0.233742	0.070898
ENSG00000134962.6	KLB	1.19074	0.233756	0.185136	1	1	1	0.233756	0.776786
ENSG00000160190.13	SLC37A1	-1.19056	0.233825	0.0188075	1	1	1	0.233825	0.190685
ENSG00000115317.11	HTRA2	1.19053	0.233838	8.97291e-05	1	1	1	0.233838	0.0181932
ENSG00000115307.16	AUP1	-1.19053	0.233838	0.00454204	1	1	1	0.233838	0.12944
ENSG00000175697.10	GPR156	-1.19038	0.233899	0.00431916	2	2	2	0.0949928	0.146796
ENSG00000183798.4	EMILIN3	1.19027	0.233942	0.0379305	2	2	2	0.0138949	0.367277
ENSG00000143924.18	EML4	1.18981	0.234123	0.000841743	2	2	2	0.0515168	0.0655446
ENSG00000115289.13	PCGF1	-1.189	0.234439	9.74476e-05	1	1	1	0.234439	0.0197578
ENSG00000272087.1	RP11-379F4.7	1.18863	0.234584	0.00865185	2	2	2	0.181211	0.133457
ENSG00000106397.11	PLOD3	1.18841	0.234672	2.8287e-05	1	1	1	0.234672	0.00849994
ENSG00000213762.11	ZNF134	-1.18836	0.234692	0.00628482	2	2	2	0.24399	0.119023
ENSG00000075539.13	FRYL	1.18834	0.234698	0.000112316	1	1	1	0.234698	0.0151126
ENSG00000180929.5	GPR62	-1.18834	0.234699	6.63306e-07	1	1	1	0.234699	0.00721622
ENSG00000083937.8	CHMP2B	-1.18827	0.234729	0.000132693	1	1	1	0.234729	0.0554638
ENSG00000245330.4	KB-1471A8.1	1.18796	0.234848	0.0731879	1	1	1	0.234848	0.393809
ENSG00000158816.15	VWA5B1	1.18776	0.234928	0.00331891	1	1	1	0.234928	0.0803573
ENSG00000113209.8	PCDHB5	-1.18751	0.235027	0.000346508	1	1	1	0.235027	0.135107
ENSG00000139194.7	RBP5	1.18722	0.235141	0.000708556	2	2	2	0.218502	0.0669687
ENSG00000137409.19	MTCH1	1.18706	0.235206	0.00198583	2	2	2	0.211243	0.127973
ENSG00000112139.14	MDGA1	1.18649	0.235431	0.00503474	1	1	1	0.235431	0.221381
ENSG00000282872.1	RP11-96L14.8	-1.18646	0.235439	7.79205e-11	1	1	1	0.235439	1.36373e-05
ENSG00000204899.5	MZT1	-1.18596	0.235636	0.0123431	2	2	2	0.209441	0.444124
ENSG00000165060.11	FXN	1.18591	0.235658	0.00890107	1	1	1	0.235658	0.150676
ENSG00000145217.13	SLC26A1	1.18529	0.235902	0.057507	1	1	1	0.235902	0.370533
ENSG00000095906.16	NUBP2	1.18517	0.235952	0.0240421	2	2	2	0.0149435	0.236017
ENSG00000166025.17	AMOTL1	1.18464	0.23616	1.54311e-07	1	1	1	0.23616	0.00177521
ENSG00000142961.14	MOB3C	1.18455	0.236196	0.00196166	1	1	1	0.236196	0.0683944
ENSG00000107281.9	NPDC1	1.1845	0.236213	0.0055573	2	2	2	0.0513559	0.111194
ENSG00000121236.20	TRIM6	1.1843	0.236296	0.0286774	1	1	1	0.236296	0.227379
ENSG00000076003.4	MCM6	-1.18429	0.236297	0.0426267	2	2	2	0.0994297	0.379846
ENSG00000112852.6	PCDHB2	-1.18421	0.236329	0.049158	2	2	2	0.210532	0.323854
ENSG00000112149.9	CD83	1.18409	0.236376	1.95621e-05	1	1	1	0.236376	0.0145315
ENSG00000104883.7	PEX11G	-1.18387	0.236465	0.023123	1	1	1	0.236465	0.232401
ENSG00000145936.8	KCNMB1	1.18301	0.236807	0.0209542	2	2	2	0.238062	0.194479
ENSG00000010810.17	FYN	1.1829	0.236849	0.00282608	1	1	1	0.236849	0.0821083
ENSG00000120149.8	MSX2	1.18286	0.236863	0.00751467	2	2	2	0.16891	0.160777
ENSG00000095066.11	HOOK2	1.18279	0.236891	7.69706e-05	1	1	1	0.236891	0.0140323
ENSG00000119655.10	NPC2	-1.18249	0.237013	0.000837677	1	1	1	0.237013	0.150019
ENSG00000134508.12	CABLES1	-1.18236	0.237062	0.00488412	1	1	1	0.237062	0.0978004
ENSG00000156006.4	NAT2	-1.18222	0.237118	0.0109706	1	1	1	0.237118	0.178871
ENSG00000265681.7	RPL17	1.18209	0.23717	0.000146095	2	2	2	0.2047	0.0294336
ENSG00000110002.15	VWA5A	-1.18196	0.23722	0.000136073	1	1	1	0.23722	0.0350713
ENSG00000260646.1	LA16c-385E7.1	-1.18185	0.237264	0.00209477	2	2	2	0.12467	0.194395
ENSG00000176720.4	BOK	1.18154	0.23739	0.00090356	1	1	1	0.23739	0.0848872
ENSG00000125384.6	PTGER2	-1.18151	0.237402	0.0188265	2	2	2	0.172707	0.170115
ENSG00000128011.4	LRFN1	-1.18092	0.237634	0.000102315	2	2	2	0.0144677	0.0511946
ENSG00000176994.10	SMCR8	1.18077	0.237695	0.000531803	2	2	2	0.0736642	0.0340174
ENSG00000157445.14	CACNA2D3	1.17993	0.238029	7.35641e-05	1	1	1	0.238029	0.0144729
ENSG00000114948.12	ADAM23	1.17982	0.238073	0.00166018	1	1	1	0.238073	0.0576941
ENSG00000187815.9	ZFP69	1.17974	0.238102	0.225504	3	3	3	0.141981	0.734381
ENSG00000283897.1	CTB-88F18.5	-1.17971	0.238114	1.80498e-06	1	1	1	0.238114	0.0119039
ENSG00000152766.5	ANKRD22	-1.17903	0.238385	0.00685573	1	1	1	0.238385	0.164581
ENSG00000165724.5	ZMYND19	-1.17887	0.238449	0.000999513	1	1	1	0.238449	0.0617221
ENSG00000112530.11	PACRG	-1.17846	0.238613	0.0319383	2	2	2	0.0932928	0.365018
ENSG00000169252.5	ADRB2	-1.17843	0.238627	0.000510768	1	1	1	0.238627	0.0407212
ENSG00000145555.14	MYO10	1.17803	0.238783	0.000186957	2	2	2	0.0664492	0.0344734
ENSG00000068078.17	FGFR3	-1.17786	0.238853	0.00108193	2	2	2	0.246466	0.0540149
ENSG00000243509.4	TNFRSF6B	1.1775	0.238998	0.00289778	2	2	2	0.0849037	0.0756074
ENSG00000179008.8	C14orf39	-1.17712	0.239146	0.00167567	2	2	2	0.167416	0.0923981
ENSG00000198841.3	KTI12	1.17688	0.239242	0.000243898	2	2	2	0.147838	0.0424116
ENSG00000008517.16	IL32	-1.17599	0.2396	0.0381625	2	2	2	0.178842	0.444219
ENSG00000041880.14	PARP3	1.17597	0.239608	0.000977272	1	2	2	0.239608	0.0823681
ENSG00000099949.18	LZTR1	1.17587	0.239646	0.0248418	2	2	2	0.313572	0.21346
ENSG00000119147.9	C2orf40	1.17579	0.239678	0.120035	2	2	2	0.158036	0.709148
ENSG00000128655.16	PDE11A	-1.17577	0.239686	0.00119713	2	2	2	0.216266	0.0558801
ENSG00000166484.19	MAPK7	1.17564	0.23974	0.000241045	1	2	2	0.23974	0.0285253
ENSG00000155463.12	OXA1L	-1.17514	0.23994	0.0122509	1	1	1	0.23994	0.159288
ENSG00000133687.15	TMTC1	-1.17499	0.24	0.00087137	2	2	2	0.20998	0.0800738
ENSG00000198755.10	RPL10A	1.17454	0.240177	0.0332678	3	3	3	0.00815733	0.286326
ENSG00000164430.15	MB21D1	-1.17445	0.240215	0.00255376	2	2	2	0.217382	0.0864541
ENSG00000074054.17	CLASP1	-1.17442	0.240226	0.0002448	2	2	2	0.149642	0.0378265
ENSG00000100099.20	HPS4	1.17438	0.240244	0.10739	3	3	3	0.0329086	0.718266
ENSG00000234509.1	AP000253.1	1.174	0.240395	0.000972742	1	2	2	0.240395	0.112483
ENSG00000223812.5	RP11-197K6.1	1.17328	0.240684	0.0111226	1	1	1	0.240684	0.163254
ENSG00000162746.14	FCRLB	1.17308	0.240762	0.0887345	4	4	4	0.224749	0.336589
ENSG00000231453.1	LINC01305	1.17253	0.240983	0.000854366	2	2	2	0.0460974	0.0495065
ENSG00000188779.10	SKOR1	1.17199	0.2412	0.0348165	1	1	1	0.2412	0.365814
ENSG00000253361.1	RP11-675F6.3	1.17172	0.241308	1.439e-06	1	1	1	0.241308	0.00243591
ENSG00000181472.4	ZBTB2	1.17163	0.241347	0.000202451	1	1	1	0.241347	0.0259526
ENSG00000198963.10	RORB	1.17162	0.241348	2.2087e-05	2	2	2	0.108519	0.0234324
ENSG00000166435.15	XRRA1	-1.17156	0.241372	0.6304	2	2	2	0.247758	1.17793
ENSG00000157851.16	DPYSL5	1.17156	0.241374	0.0274916	2	2	2	0.202103	0.195029
ENSG00000080493.15	SLC4A4	1.17147	0.24141	4.24767e-05	1	1	1	0.24141	0.0294529
ENSG00000116128.10	BCL9	-1.17121	0.241515	2.70885e-05	1	1	1	0.241515	0.00813562
ENSG00000182180.13	MRPS16	1.17067	0.241732	0.00151756	2	2	2	0.223556	0.124506
ENSG00000242516.1	LINC00960	1.17022	0.241914	0.0685846	2	2	2	0.124329	0.358579
ENSG00000117394.20	SLC2A1	-1.17021	0.241916	1.00466e-05	2	2	2	0.132239	0.029651
ENSG00000178522.14	AMBN	-1.1701	0.241962	0.000115875	1	1	1	0.241962	0.0609185
ENSG00000171914.16	TLN2	-1.17009	0.241963	0.00110958	2	2	2	0.244176	0.032679
ENSG00000109689.15	STIM2	1.17006	0.241978	0.00138253	2	2	2	0.310583	0.201443
ENSG00000138193.15	PLCE1	1.16979	0.242084	0.000367565	1	1	1	0.242084	0.0371149
ENSG00000197746.13	PSAP	1.16969	0.242128	0.000300396	2	2	2	0.360376	0.0324716
ENSG00000107882.11	SUFU	-1.16961	0.242159	0.00398183	1	1	1	0.242159	0.0965754
ENSG00000088320.3	REM1	-1.16957	0.242176	1.54419e-05	1	1	1	0.242176	0.00941642
ENSG00000140280.13	LYSMD2	1.16929	0.242289	0.00062055	1	1	1	0.242289	0.0376951
ENSG00000122481.16	RWDD3	1.16928	0.24229	0.282953	4	4	4	0.014796	0.571687
ENSG00000172602.9	RND1	1.16927	0.242293	0.000188917	2	2	2	0.242148	0.076368
ENSG00000167100.14	SAMD14	1.16905	0.242385	0.00290351	1	1	1	0.242385	0.0750428
ENSG00000248098.11	BCKDHA	-1.16903	0.242392	0.0206106	1	2	2	0.242392	0.309104
ENSG00000186166.8	CCDC84	1.16899	0.242409	0.00515113	1	1	1	0.242409	0.102037
ENSG00000164404.8	GDF9	1.16896	0.242421	0.0573506	1	1	1	0.242421	0.362656
ENSG00000170191.4	NANP	1.1687	0.242525	0.000269732	1	1	1	0.242525	0.0548106
ENSG00000274184.1	RP11-158H5.8	-1.1687	0.242525	0.0389684	1	1	1	0.242525	0.416951
ENSG00000101084.17	C20orf24	-1.16828	0.242694	0.000311185	1	1	1	0.242694	0.0403612
ENSG00000253633.1	KB-1980E6.3	-1.16809	0.242771	2.77546e-07	1	1	1	0.242771	0.00115542
ENSG00000213139.7	CRYGS	-1.16788	0.242854	0.000987403	2	2	2	0.237489	0.0930305
ENSG00000013306.15	SLC25A39	1.167	0.243212	0.04701	3	3	3	0.00129014	0.39474
ENSG00000130638.16	ATXN10	1.16667	0.243344	1.10982e-07	1	2	2	0.243344	0.00142421
ENSG00000093010.13	COMT	1.1664	0.243451	0.000570628	1	1	1	0.243451	0.0444895
ENSG00000135312.6	HTR1B	-1.16625	0.243513	0.00040176	1	1	1	0.243513	0.0269736
ENSG00000211460.11	TSN	-1.16577	0.243706	1.23255e-05	1	1	1	0.243706	0.00876622
ENSG00000155438.11	NIFK	1.16577	0.243706	0.000651663	1	1	1	0.243706	0.0637414
ENSG00000021762.19	OSBPL5	-1.16566	0.243753	6.72855e-05	1	1	1	0.243753	0.033382
ENSG00000117262.18	GPR89A	-1.16548	0.243824	1.32692e-05	1	2	2	0.243824	0.00545382
ENSG00000240771.6	ARHGEF25	-1.16501	0.244016	0.000314417	2	2	2	0.140425	0.0469527
ENSG00000143502.14	SUSD4	-1.16483	0.244088	1.13886e-05	2	2	2	0.279626	0.00957063
ENSG00000250508.1	RP11-757G1.6	1.16482	0.24409	0.0944044	1	1	1	0.24409	0.437848
ENSG00000172296.12	SPTLC3	1.16468	0.24415	0.00265971	2	2	2	0.47602	0.0960558
ENSG00000177721.4	ANXA2R	-1.16467	0.244152	0.00261801	1	1	1	0.244152	0.168108
ENSG00000136271.10	DDX56	-1.1642	0.244341	0.000900933	1	1	1	0.244341	0.122151
ENSG00000105393.15	BABAM1	-1.16404	0.244407	0.00164829	1	1	1	0.244407	0.0664172
ENSG00000232977.6	LINC00327	1.16402	0.244416	0.0420984	1	1	1	0.244416	0.293066
ENSG00000131462.7	TUBG1	1.16395	0.244445	4.73147e-05	1	1	1	0.244445	0.0211732
ENSG00000105383.14	CD33	1.16388	0.244472	0.00250472	2	2	2	0.244176	0.0676205
ENSG00000179242.15	CDH4	1.16379	0.24451	0.000449827	1	1	1	0.24451	0.0515565
ENSG00000120738.7	EGR1	-1.16335	0.244687	0.000168397	2	2	2	0.28247	0.0596389
ENSG00000089723.9	OTUB2	1.1633	0.244706	0.013133	2	2	2	0.264252	0.150769
ENSG00000242419.5	PCDHGC4	-1.16294	0.244852	0.000213258	1	1	1	0.244852	0.0279095
ENSG00000119946.10	CNNM1	1.16254	0.245015	0.000727073	1	1	1	0.245015	0.0690902
ENSG00000138834.12	MAPK8IP3	1.16218	0.245162	9.70844e-05	1	1	1	0.245162	0.0182245
ENSG00000140525.17	FANCI	-1.16206	0.245213	0.00280304	2	2	2	0.210188	0.0778616
ENSG00000083097.14	DOPEY1	-1.16142	0.245471	0.00353817	1	1	1	0.245471	0.117063
ENSG00000104866.10	PPP1R37	-1.16134	0.245502	0.00339046	2	2	2	0.113152	0.0616594
ENSG00000164305.18	CASP3	-1.16134	0.245505	9.74914e-06	1	1	1	0.245505	0.00674145
ENSG00000183067.5	IGSF5	-1.16094	0.245667	0.00832138	2	2	2	0.231668	0.231798
ENSG00000176209.11	SMIM19	1.1608	0.245722	0.111657	1	1	1	0.245722	0.48546
ENSG00000099889.13	ARVCF	1.16072	0.245756	0.00386088	2	2	2	0.224594	0.0923063
ENSG00000096433.10	ITPR3	1.16065	0.245783	0.00183116	2	2	2	0.169816	0.0586174
ENSG00000158292.6	GPR153	-1.16064	0.245787	0.00062854	1	1	1	0.245787	0.0692631
ENSG00000139985.6	ADAM21	1.1606	0.245804	0.0143544	2	2	2	0.19143	0.161474
ENSG00000269067.1	ZNF728	-1.1605	0.245846	0.0030144	1	1	1	0.245846	0.189023
ENSG00000104899.7	AMH	1.16031	0.245922	0.206841	2	2	2	0.117496	0.848658
ENSG00000183092.16	BEGAIN	-1.16004	0.246034	0.00450949	1	1	1	0.246034	0.242188
ENSG00000143158.10	MPC2	1.15968	0.246178	0.00875552	1	1	1	0.246178	0.230203
ENSG00000181192.11	DHTKD1	-1.15942	0.246286	0.00296921	2	2	2	0.209221	0.0734713
ENSG00000226508.1	LINC01918	1.15888	0.246506	0.00858476	1	1	1	0.246506	0.396107
ENSG00000171401.14	KRT13	-1.15882	0.246529	0.000805019	1	1	1	0.246529	0.115466
ENSG00000153976.2	HS3ST3A1	-1.15866	0.246594	0.00216049	1	1	1	0.246594	0.0989177
ENSG00000161180.10	CCDC116	1.15839	0.246703	0.0982215	2	2	2	0.304618	0.584448
ENSG00000107175.11	CREB3	-1.15811	0.246818	1.23738e-05	1	1	1	0.246818	0.018233
ENSG00000256061.7	DYX1C1	-1.15784	0.246927	0.00601195	3	3	3	0.257387	0.0885288
ENSG00000180353.10	HCLS1	-1.15771	0.246984	0.00655595	2	2	2	0.0399887	0.142785
ENSG00000128881.16	TTBK2	1.15723	0.247179	0.00343953	1	1	1	0.247179	0.0870473
ENSG00000136378.14	ADAMTS7	-1.15707	0.247245	0.0273078	1	1	1	0.247245	0.294854
ENSG00000004399.12	PLXND1	1.15695	0.247293	0.00179994	1	1	1	0.247293	0.110152
ENSG00000108395.13	TRIM37	1.15688	0.247323	6.59363e-06	2	2	2	0.167587	0.0092773
ENSG00000122735.15	DNAI1	-1.15666	0.24741	4.55059e-06	1	1	1	0.24741	0.00656631
ENSG00000136819.15	C9orf78	-1.15612	0.247631	0.00214553	1	1	1	0.247631	0.186222
ENSG00000105771.13	SMG9	1.1557	0.247803	0.00417394	1	1	1	0.247803	0.117421
ENSG00000188295.14	ZNF669	1.15567	0.247815	0.0811708	2	2	2	0.246347	0.403124
ENSG00000132002.7	DNAJB1	1.15543	0.247913	0.00243804	1	1	1	0.247913	0.0986389
ENSG00000172551.10	MUCL1	-1.15535	0.247948	0.000155358	1	1	1	0.247948	0.0192943
ENSG00000187837.3	HIST1H1C	1.15531	0.247965	8.58051e-05	1	1	1	0.247965	0.0313206
ENSG00000007384.15	RHBDF1	-1.15501	0.248086	0.000338238	1	1	1	0.248086	0.133485
ENSG00000182578.13	CSF1R	1.15485	0.24815	1.15499e-06	1	2	2	0.24815	0.0016636
ENSG00000154783.11	FGD5	1.15438	0.248343	0.000987463	1	1	1	0.248343	0.0467026
ENSG00000163349.21	HIPK1	1.15386	0.248557	0.000317342	1	1	1	0.248557	0.0245418
ENSG00000197959.13	DNM3	-1.15349	0.248708	0.000456029	2	2	2	0.13586	0.0615759
ENSG00000140474.12	ULK3	-1.15347	0.248718	0.00485359	1	1	1	0.248718	0.180881
ENSG00000113205.5	PCDHB3	-1.15283	0.248982	0.0506205	2	2	2	0.200972	0.368843
ENSG00000159069.13	FBXW5	-1.1526	0.249074	0.000871948	1	1	1	0.249074	0.0385925
ENSG00000091972.18	CD200	-1.15214	0.249262	5.62834e-06	2	2	2	0.205622	0.00585352
ENSG00000130363.11	RSPH3	-1.15082	0.249805	0.00635947	2	2	2	0.145939	0.281512
ENSG00000154639.18	CXADR	1.15071	0.249851	0.000142477	1	1	1	0.249851	0.0225817
ENSG00000026950.16	BTN3A1	-1.15066	0.249871	0.0352221	1	1	1	0.249871	0.2713
ENSG00000104267.9	CA2	-1.15024	0.250047	2.62164e-06	1	1	1	0.250047	0.0073171
ENSG00000155275.18	TRMT44	1.15022	0.250054	0.0884073	1	1	1	0.250054	0.449925
ENSG00000259915.2	RP11-410E4.1	1.1502	0.250063	0.212501	2	2	2	0.100364	0.489471
ENSG00000164244.20	PRRC1	1.15013	0.250092	0.00029608	1	2	2	0.250092	0.0250743
ENSG00000100413.16	POLR3H	1.15003	0.25013	0.0597998	2	2	2	0.243685	0.444661
ENSG00000008441.16	NFIX	1.15003	0.250131	0.000115631	2	2	2	0.219461	0.0337306
ENSG00000269343.6	ZNF587B	1.14982	0.250217	0.00414381	2	2	2	0.418195	0.116006
ENSG00000157895.11	C12orf43	-1.14981	0.250222	0.0285442	2	3	3	0.176755	0.376033
ENSG00000106341.10	PPP1R17	1.14956	0.250324	2.82046e-06	1	1	1	0.250324	0.00808623
ENSG00000110768.11	GTF2H1	-1.14944	0.250373	0.0806034	2	2	2	0.256202	0.467591
ENSG00000261008.6	LINC01572	1.14942	0.250382	0.000279297	1	1	1	0.250382	0.0502457
ENSG00000111897.6	SERINC1	1.14919	0.250478	0.000125529	1	1	1	0.250478	0.0353643
ENSG00000134201.10	GSTM5	1.14913	0.250504	0.29508	3	4	4	0.295903	0.941534
ENSG00000130254.11	SAFB2	1.14902	0.250547	3.41656e-07	1	1	1	0.250547	0.00175736
ENSG00000160188.9	RSPH1	-1.14898	0.250566	0.011906	3	3	3	0.0901295	0.116742
ENSG00000214026.10	MRPL23	1.14884	0.25062	0.304213	1	2	2	0.25062	1.05126
ENSG00000120699.12	EXOSC8	1.14872	0.25067	0.00766412	1	1	1	0.25067	0.197065
ENSG00000213077.5	FAM106A	-1.14869	0.250683	0.262042	1	1	1	0.250683	0.684506
ENSG00000179965.11	ZNF771	-1.14868	0.250688	0.000171851	2	2	2	0.252063	0.0307857
ENSG00000188004.9	C1orf204	1.14862	0.250713	0.129904	2	2	2	0.161413	0.403056
ENSG00000105357.15	MYH14	1.14855	0.250741	0.00285717	1	1	1	0.250741	0.101674
ENSG00000171724.2	VAT1L	-1.14853	0.250751	0.00166482	1	1	1	0.250751	0.0897725
ENSG00000166788.9	SAAL1	1.14845	0.250781	0.171818	2	2	2	0.05528	0.697083
ENSG00000213760.10	ATP6V1G2	1.14839	0.250806	0.00173524	2	2	2	0.254877	0.06387
ENSG00000134470.20	IL15RA	1.14822	0.250878	0.00135923	1	1	1	0.250878	0.208641
ENSG00000070444.14	MNT	-1.14782	0.251042	0.0035549	1	1	1	0.251042	0.183528
ENSG00000091490.10	SEL1L3	1.14758	0.251141	5.47761e-07	1	1	1	0.251141	0.00187188
ENSG00000118246.13	FASTKD2	-1.14751	0.251169	0.00734298	2	2	2	0.250822	0.172223
ENSG00000137804.12	NUSAP1	1.1471	0.25134	0.254316	1	1	1	0.25134	0.804042
ENSG00000104147.8	OIP5	1.1471	0.25134	0.0347609	1	1	1	0.25134	0.297261
ENSG00000167487.11	KLHL26	1.14699	0.251387	0.00237054	2	2	2	0.182312	0.0712164
ENSG00000184012.11	TMPRSS2	-1.14689	0.251426	4.87358e-08	1	1	1	0.251426	0.000455329
ENSG00000114124.2	GRK7	1.14682	0.251457	0.0428933	2	2	2	0.216487	0.70788
ENSG00000183060.15	LYSMD4	-1.14674	0.251491	1.0382	2	2	2	0.232646	0.883599
ENSG00000197140.14	ADAM32	1.14644	0.251615	0.0603343	2	2	2	0.0195012	0.272759
ENSG00000086967.9	MYBPC2	1.14639	0.251633	0.00524889	1	1	1	0.251633	0.103522
ENSG00000177181.14	RIMKLA	1.14614	0.251736	0.000495384	1	1	1	0.251736	0.0334585
ENSG00000256576.2	RP13-977J11.2	-1.14603	0.251781	0.879187	3	3	3	0.0610092	0.705478
ENSG00000176915.14	ANKLE2	-1.14485	0.252272	0.00142057	1	1	1	0.252272	0.110073
ENSG00000147799.11	ARHGAP39	1.14475	0.252313	0.00032833	1	1	1	0.252313	0.0872451
ENSG00000185028.3	LRRC14B	1.14449	0.252421	2.00003e-05	1	1	1	0.252421	0.0104791
ENSG00000196636.7	SDHAF3	1.14396	0.252639	0.00017396	2	2	2	0.0495466	0.0259806
ENSG00000124688.13	MAD2L1BP	-1.1437	0.252748	3.88803e-06	1	1	1	0.252748	0.00687677
ENSG00000002834.17	LASP1	-1.14355	0.252809	0.000193318	1	1	1	0.252809	0.0287608
ENSG00000121067.17	SPOP	-1.14345	0.252851	0.000906252	2	2	2	0.234171	0.0617179
ENSG00000272341.1	RP1-151F17.2	1.14341	0.252868	0.0149433	1	1	1	0.252868	0.182304
ENSG00000104055.15	TGM5	1.14337	0.252886	1.96204e-07	1	1	1	0.252886	0.000851974
ENSG00000273899.4	NOL12	-1.14327	0.252927	0.00928383	1	1	1	0.252927	0.145286
ENSG00000196387.9	ZNF140	1.14308	0.253004	0.00467364	2	2	2	0.0857918	0.191503
ENSG00000144227.4	NXPH2	1.14277	0.253132	9.92127e-07	1	1	1	0.253132	0.00167251
ENSG00000104728.15	ARHGEF10	-1.14276	0.253139	0.00572378	1	1	1	0.253139	0.135708
ENSG00000157778.8	PSMG3	-1.14259	0.253209	3.60836e-06	1	1	1	0.253209	0.00624107
ENSG00000144791.9	LIMD1	-1.14229	0.253333	0.0459343	2	2	2	0.19012	0.353963
ENSG00000089012.14	SIRPG	1.1421	0.253414	0.000214822	2	2	2	0.251319	0.0281057
ENSG00000240219.1	RP11-430C7.5	1.14197	0.253466	0.00302824	1	1	1	0.253466	0.0746749
ENSG00000177879.15	AP3S1	1.14178	0.253546	0.000522656	2	2	2	0.160845	0.0999923
ENSG00000111644.7	ACRBP	1.14111	0.253826	2.92821e-05	1	1	1	0.253826	0.0182968
ENSG00000260743.1	RP11-255C15.3	1.14083	0.253942	0.00103085	1	1	1	0.253942	0.16642
ENSG00000137145.20	DENND4C	1.14054	0.254061	4.23764e-05	1	2	2	0.254061	0.0112004
ENSG00000124383.8	MPHOSPH10	1.14037	0.254134	0.00467273	1	1	1	0.254134	0.0983751
ENSG00000198821.10	CD247	1.14016	0.254221	0.00736689	2	2	2	0.141225	0.149333
ENSG00000181074.3	OR52N4	-1.14013	0.25423	1.34688e-05	1	1	1	0.25423	0.0132359
ENSG00000135404.11	CD63	-1.13987	0.254339	3.88398e-07	1	1	1	0.254339	0.00263267
ENSG00000157870.14	FAM213B	1.1398	0.254369	0.0160337	1	2	2	0.254369	0.51531
ENSG00000266094.7	RASSF5	-1.13972	0.254402	9.97344e-05	2	2	2	0.209139	0.0203001
ENSG00000100330.15	MTMR3	-1.13965	0.254432	0.0084776	2	2	2	0.255083	0.14385
ENSG00000226763.4	SRRM5	-1.13949	0.254498	0.00129098	1	1	1	0.254498	0.11805
ENSG00000171903.16	CYP4F11	1.13935	0.254556	0.00937106	2	2	2	0.0908261	0.173972
ENSG00000196196.2	HRCT1	1.1393	0.254577	0.136153	2	2	2	0.107642	0.383796
ENSG00000118420.16	UBE3D	-1.13921	0.254614	2.01375e-05	1	1	1	0.254614	0.0111752
ENSG00000137825.10	ITPKA	1.13921	0.254615	0.000415926	1	1	1	0.254615	0.0861523
ENSG00000196535.15	MYO18A	-1.1387	0.254828	3.28241e-05	2	2	2	0.0628192	0.0193159
ENSG00000128989.10	ARPP19	-1.13847	0.254924	0.00175859	1	1	1	0.254924	0.11054
ENSG00000253731.2	PCDHGA6	1.13846	0.254927	0.0403669	2	2	2	0.244774	0.628363
ENSG00000168876.8	ANKRD49	1.13838	0.254962	1.45275e-06	1	1	1	0.254962	0.00275384
ENSG00000254639.1	CTD-2589M5.5	-1.13758	0.255298	3.58119e-06	1	1	1	0.255298	0.00506155
ENSG00000049167.13	ERCC8	-1.13742	0.255364	0.0179541	2	2	2	0.0276504	0.210664
ENSG00000267014.5	LINC01532	-1.13704	0.255521	0.00275119	1	1	1	0.255521	0.224238
ENSG00000215717.5	TMEM167B	-1.13687	0.255595	0.0037768	1	1	1	0.255595	0.110236
ENSG00000137876.9	RSL24D1	-1.13685	0.255599	0.00648385	2	2	2	0.269232	0.318336
ENSG00000270171.1	RP11-338N10.1	1.13671	0.255659	0.213902	2	2	2	0.286162	0.610598
ENSG00000154655.15	L3MBTL4	1.13665	0.255685	2.433e-07	1	1	1	0.255685	0.00134027
ENSG00000165733.7	BMS1	-1.13665	0.255685	0.049038	3	3	3	0.146806	0.198526
ENSG00000004897.11	CDC27	-1.1358	0.25604	9.72084e-05	2	2	2	0.256556	0.0418062
ENSG00000117601.13	SERPINC1	-1.13578	0.256049	0.104272	2	2	2	0.233624	0.656735
ENSG00000198039.11	ZNF273	-1.13567	0.256094	0.122105	3	3	3	0.169166	0.273334
ENSG00000136457.9	CHAD	-1.13561	0.256119	0.0104414	1	1	1	0.256119	0.176039
ENSG00000121210.15	KIAA0922	1.13557	0.256135	0.000709183	2	2	2	0.247921	0.137798
ENSG00000198563.13	DDX39B	-1.13533	0.256237	0.00139538	1	1	1	0.256237	0.0530873
ENSG00000166704.11	ZNF606	1.13529	0.256254	4.22995e-05	1	1	1	0.256254	0.025323
ENSG00000185338.4	SOCS1	-1.13511	0.256327	0.00226638	1	1	1	0.256327	0.0696179
ENSG00000145439.11	CBR4	1.13489	0.256423	0.0164313	1	1	1	0.256423	0.21181
ENSG00000164109.13	MAD2L1	-1.13475	0.256479	0.00256094	2	2	2	0.252965	0.262708
ENSG00000214376.5	VSTM5	-1.13452	0.256577	0.00385949	2	2	2	0.217105	0.0841732
ENSG00000214562.14	NUTM2D	-1.13443	0.256616	0.0565313	1	2	2	0.256616	0.375704
ENSG00000166670.9	MMP10	-1.1344	0.256626	0.000465359	1	1	1	0.256626	0.0459084
ENSG00000138798.11	EGF	-1.1342	0.256709	0.0145504	1	1	1	0.256709	0.183822
ENSG00000162813.17	BPNT1	-1.1342	0.256712	5.55025e-06	1	1	1	0.256712	0.00849659
ENSG00000160838.13	LRRC71	-1.13415	0.256733	0.00100861	2	2	2	0.284426	0.0508263
ENSG00000115170.13	ACVR1	1.13408	0.25676	5.96274e-06	1	1	1	0.25676	0.012657
ENSG00000086062.12	B4GALT1	1.13405	0.256772	0.000126	1	1	1	0.256772	0.0404831
ENSG00000170903.10	MSANTD4	-1.13399	0.256799	0.0153252	2	2	2	0.248229	0.225227
ENSG00000153094.22	BCL2L11	1.13325	0.257111	0.00411489	2	2	2	0.229466	0.245439
ENSG00000003147.17	ICA1	1.13284	0.257282	0.00737185	1	1	1	0.257282	0.117025
ENSG00000163263.6	C1orf189	-1.13281	0.257295	1.15336e-06	1	1	1	0.257295	0.00309308
ENSG00000143156.13	NME7	-1.13264	0.257365	0.00968666	1	1	1	0.257365	0.287434
ENSG00000130544.11	ZNF557	1.13207	0.257604	0.000769744	1	1	1	0.257604	0.133585
ENSG00000083454.21	P2RX5	1.13207	0.257607	0.00959632	1	2	2	0.257607	0.154443
ENSG00000104967.6	NOVA2	-1.13183	0.257704	3.66687e-08	1	2	2	0.257704	0.000865366
ENSG00000129007.14	CALML4	-1.13177	0.25773	4.67756e-05	1	1	1	0.25773	0.03545
ENSG00000172086.7	KRCC1	1.1317	0.257762	0.00348476	2	2	2	0.260212	0.0626759
ENSG00000092020.10	PPP2R3C	-1.13167	0.257771	0.0235293	1	1	1	0.257771	0.237906
ENSG00000267919.1	RP11-256I23.3	1.1312	0.257972	4.8792e-09	1	1	1	0.257972	0.000336326
ENSG00000144182.16	LIPT1	-1.13108	0.258022	0.175439	2	2	2	0.0462424	0.41224
ENSG00000206530.10	CFAP44	1.1309	0.258097	0.00179187	2	2	2	0.173549	0.164982
ENSG00000204531.17	POU5F1	1.13084	0.258123	0.123091	1	1	1	0.258123	0.608321
ENSG00000221944.6	TIGD1	1.13068	0.258191	0.0286023	2	2	2	0.254098	0.269579
ENSG00000105664.10	COMP	1.13062	0.258216	4.27401e-06	1	1	1	0.258216	0.00277051
ENSG00000257526.2	RP11-20E24.1	1.13061	0.25822	0.000157954	1	1	1	0.25822	0.110001
ENSG00000248103.1	CTC-338M12.9	-1.13056	0.25824	0.000100138	1	1	1	0.25824	0.0407242
ENSG00000130749.9	ZC3H4	-1.13053	0.258253	0.000108726	1	1	1	0.258253	0.0142017
ENSG00000125834.12	STK35	-1.13034	0.258332	0.000716401	1	1	1	0.258332	0.114426
ENSG00000272024.1	RP11-546K22.3	1.13015	0.258414	0.00156899	1	1	1	0.258414	0.179004
ENSG00000260261.1	RP11-480A16.1	1.12993	0.258507	0.00072627	2	3	3	0.154608	0.141863
ENSG00000116750.13	UCHL5	-1.12989	0.258522	1.80075e-08	1	1	1	0.258522	0.000759418
ENSG00000134775.15	FHOD3	1.12988	0.258526	0.00347307	2	2	2	0.073209	0.100401
ENSG00000013392.7	RWDD2A	-1.12973	0.25859	0.000685952	1	1	1	0.25859	0.101975
ENSG00000145332.13	KLHL8	1.12962	0.258638	0.000508268	2	2	2	0.163806	0.0250517
ENSG00000104524.13	PYCRL	-1.12947	0.2587	0.00769358	2	2	2	0.186895	0.229204
ENSG00000160111.12	CPAMD8	1.12945	0.258708	0.0323931	2	2	2	0.272428	0.207554
ENSG00000130158.13	DOCK6	1.12944	0.258714	2.64706e-05	1	1	1	0.258714	0.0092288
ENSG00000153721.18	CNKSR3	-1.12936	0.258746	0.00834979	2	2	2	0.239896	0.144009
ENSG00000159111.12	MRPL10	1.12936	0.258746	0.0369352	1	1	1	0.258746	0.591573
ENSG00000089486.16	CDIP1	-1.12928	0.258778	0.00383587	1	1	1	0.258778	0.0987315
ENSG00000099904.15	ZDHHC8	-1.12925	0.258794	0.00128464	2	2	2	0.273875	0.116342
ENSG00000102890.14	ELMO3	-1.12919	0.258817	0.00379143	2	2	2	0.105481	0.243386
ENSG00000212123.3	PRR22	1.12914	0.258838	0.0136614	1	1	1	0.258838	0.209658
ENSG00000143379.12	SETDB1	-1.12904	0.258882	0.000202675	1	1	1	0.258882	0.0342119
ENSG00000108061.11	SHOC2	1.12899	0.258901	0.000313873	2	2	2	0.332198	0.073765
ENSG00000124602.9	UNC5CL	-1.12896	0.258915	1.45582e-05	1	1	1	0.258915	0.00766216
ENSG00000100478.14	AP4S1	-1.12876	0.259	0.00244894	1	1	1	0.259	0.0826577
ENSG00000106278.11	PTPRZ1	-1.12861	0.259062	9.11259e-10	1	1	1	0.259062	6.38073e-05
ENSG00000172590.18	MRPL52	-1.12852	0.259099	0.00453355	1	1	1	0.259099	0.151185
ENSG00000172508.10	CARNS1	1.12841	0.259147	0.000291337	2	2	2	0.196874	0.0451094
ENSG00000117597.17	DIEXF	1.12836	0.259167	0.0202839	3	3	3	0.30523	0.222118
ENSG00000111725.10	PRKAB1	1.12779	0.259407	0.00913744	2	2	2	0.239565	0.132321
ENSG00000196199.13	MPHOSPH8	-1.12763	0.259476	0.00359692	1	1	1	0.259476	0.184609
ENSG00000162613.16	FUBP1	-1.12731	0.259612	5.71829e-05	2	2	2	0.127284	0.038265
ENSG00000146243.13	IRAK1BP1	-1.12687	0.259795	0.100089	2	2	2	0.234457	0.42766
ENSG00000160117.14	ANKLE1	-1.12686	0.259803	0.024468	2	2	2	0.268829	0.324391
ENSG00000119125.16	GDA	1.12681	0.259824	2.08418e-06	2	2	2	0.0215936	0.00334638
ENSG00000204231.10	RXRB	-1.12675	0.259849	0.000239977	1	1	1	0.259849	0.047684
ENSG00000144320.13	LNPK	1.12646	0.25997	0.0314523	3	3	3	0.279608	0.326696
ENSG00000136100.12	VPS36	1.12612	0.260117	0.00835172	1	1	1	0.260117	0.15936
ENSG00000107560.10	RAB11FIP2	-1.12562	0.260327	0.000342485	2	2	2	0.198274	0.089611
ENSG00000132423.11	COQ3	-1.12513	0.260534	0.0215226	2	2	2	0.189361	0.192777
ENSG00000256443.1	RP11-794G24.1	1.12509	0.260552	4.65607e-07	1	1	1	0.260552	0.00291715
ENSG00000132840.9	BHMT2	1.12502	0.26058	0.042293	1	1	1	0.26058	0.353838
ENSG00000113273.15	ARSB	1.12494	0.260615	0.0130618	1	1	1	0.260615	0.192141
ENSG00000171794.3	UTF1	-1.12491	0.260627	4.11493e-06	1	1	1	0.260627	0.00916714
ENSG00000145919.10	BOD1	1.12477	0.260686	0.0101015	2	2	2	0.180224	0.256323
ENSG00000166446.14	CDYL2	1.12467	0.26073	0.00160163	1	1	1	0.26073	0.0972841
ENSG00000272525.1	RP11-79P5.9	1.1241	0.260972	0.00293471	1	1	1	0.260972	0.0945368
ENSG00000135637.13	CCDC142	1.12398	0.26102	0.00493509	1	1	1	0.26102	0.149502
ENSG00000100503.23	NIN	-1.12397	0.261026	1.06742e-06	1	1	1	0.261026	0.00360319
ENSG00000141504.11	SAT2	1.12389	0.261062	6.16056e-09	1	2	2	0.261062	0.000283073
ENSG00000136122.15	BORA	-1.12375	0.261118	0.0347199	1	1	1	0.261118	0.581473
ENSG00000163431.12	LMOD1	-1.12355	0.261205	0.0159633	1	1	1	0.261205	0.168948
ENSG00000172244.8	C5orf34	-1.1234	0.261269	0.027309	1	1	1	0.261269	0.245502
ENSG00000132522.15	GPS2	-1.12338	0.261275	0.00167546	1	1	1	0.261275	0.0570029
ENSG00000112159.11	MDN1	-1.12305	0.261416	0.00422282	3	3	3	0.146194	0.111674
ENSG00000204099.11	NEU4	-1.1221	0.261819	0.00473312	1	1	1	0.261819	0.105745
ENSG00000101439.8	CST3	-1.1221	0.26182	0.00373517	1	1	1	0.26182	0.0887906
ENSG00000170322.14	NFRKB	-1.12183	0.261935	0.0714208	3	4	4	0.00776834	0.27267
ENSG00000116922.14	C1orf109	-1.12166	0.262005	0.0277527	3	3	3	0.0886632	0.230091
ENSG00000023445.13	BIRC3	-1.12134	0.262141	4.53923e-09	1	1	1	0.262141	0.000180443
ENSG00000228300.13	C19orf24	-1.12057	0.262473	0.0193619	1	1	1	0.262473	0.248524
ENSG00000125170.10	DOK4	-1.1205	0.2625	3.46478e-07	1	1	1	0.2625	0.00217437
ENSG00000267206.5	LCN6	1.12037	0.262556	0.00454658	2	2	2	0.447736	0.135168
ENSG00000089159.16	PXN	1.12034	0.262568	0.00301453	1	1	1	0.262568	0.117674
ENSG00000184661.13	CDCA2	1.11999	0.262719	9.09054e-09	1	1	1	0.262719	0.000539572
ENSG00000137941.16	TTLL7	-1.11976	0.262816	0.00257908	2	2	2	0.304454	0.225568
ENSG00000168671.9	UGT3A2	-1.11954	0.262909	0.00168959	1	1	1	0.262909	0.0595205
ENSG00000114770.16	ABCC5	1.11954	0.262909	0.0191868	1	1	1	0.262909	0.212397
ENSG00000140030.5	GPR65	-1.11954	0.262911	0.00133577	1	1	1	0.262911	0.0613695
ENSG00000136002.18	ARHGEF4	-1.11942	0.262961	3.93273e-05	1	1	1	0.262961	0.0234587
ENSG00000112379.8	ARFGEF3	1.11941	0.262966	1.04296e-05	1	1	1	0.262966	0.0182763
ENSG00000075643.5	MOCOS	-1.11926	0.263029	0.0554545	2	2	2	0.0412068	0.511462
ENSG00000081248.10	CACNA1S	1.11912	0.263088	0.000454285	1	1	1	0.263088	0.0346995
ENSG00000184897.5	H1FX	-1.11898	0.26315	0.000543294	1	1	1	0.26315	0.0435328
ENSG00000138778.11	CENPE	-1.11898	0.26315	0.0258695	1	1	1	0.26315	0.315931
ENSG00000213694.3	S1PR3	-1.1187	0.263269	0.000676658	2	2	2	0.255453	0.0822079
ENSG00000179115.10	FARSA	1.1181	0.263525	0.00245733	1	1	1	0.263525	0.0704729
ENSG00000223396.2	RP11-134G8.5	-1.11808	0.263534	0.0119063	1	1	1	0.263534	0.174165
ENSG00000048392.11	RRM2B	1.11798	0.263577	0.00325552	2	2	2	0.182747	0.108807
ENSG00000156304.14	SCAF4	-1.11742	0.263813	0.000407399	1	1	1	0.263813	0.0727945
ENSG00000237476.1	LINC01637	1.11734	0.263851	0.00500179	1	1	1	0.263851	0.120314
ENSG00000283440.1	RP11-445H22.3	1.11698	0.264001	0.0368369	1	1	1	0.264001	0.613957
ENSG00000186017.14	ZNF566	-1.11686	0.264053	0.00134481	2	2	2	0.21403	0.0534084
ENSG00000197372.9	ZNF675	1.11624	0.264319	0.000838618	1	2	2	0.264319	0.0644946
ENSG00000177508.11	IRX3	-1.11615	0.264359	0.000353577	2	2	2	0.141469	0.0390107
ENSG00000133247.13	KMT5C	-1.11598	0.264433	0.000646144	1	1	1	0.264433	0.0357801
ENSG00000099769.5	IGFALS	-1.11582	0.264501	0.0360175	2	2	2	0.202249	0.314219
ENSG00000265692.1	LINC01970	1.1158	0.264508	1.70664e-05	1	1	1	0.264508	0.0139683
ENSG00000095587.8	TLL2	-1.11572	0.264542	0.00577718	1	1	1	0.264542	0.108387
ENSG00000275481.1	RP11-474P2.6	1.11542	0.264671	8.93857e-05	1	2	2	0.264671	0.0325497
ENSG00000163395.16	IGFN1	-1.11525	0.264742	0.00703863	1	1	1	0.264742	0.173039
ENSG00000141668.9	CBLN2	1.11524	0.264746	2.47449e-05	1	1	1	0.264746	0.00835273
ENSG00000101166.15	PRELID3B	1.11469	0.264983	0.0130256	2	2	2	0.0828117	0.125568
ENSG00000168795.4	ZBTB5	1.11441	0.265102	0.00912852	2	2	2	0.246429	0.182531
ENSG00000205710.3	C17orf107	1.11416	0.265213	0.0429251	3	3	3	0.14656	0.422307
ENSG00000188015.9	S100A3	1.11384	0.265349	0.00884322	2	2	2	0.290787	0.2502
ENSG00000181016.9	LSMEM1	-1.11376	0.265384	0.0397781	2	2	2	0.279652	0.327821
ENSG00000171033.12	PKIA	1.11333	0.265565	0.000431717	1	1	1	0.265565	0.0808997
ENSG00000083223.17	ZCCHC6	1.11328	0.265589	1.93026e-05	1	1	1	0.265589	0.00831174
ENSG00000170266.15	GLB1	1.11323	0.265608	9.21099e-06	1	1	1	0.265608	0.00824661
ENSG00000183665.5	TRMT12	-1.11312	0.265655	0.000296332	2	2	2	0.134518	0.0464448
ENSG00000116741.7	RGS2	1.11309	0.265672	0.000588452	1	1	1	0.265672	0.0460595
ENSG00000113163.15	COL4A3BP	1.11282	0.265785	0.000239881	1	1	1	0.265785	0.0240215
ENSG00000139209.15	SLC38A4	-1.1128	0.265793	0.00033407	1	1	1	0.265793	0.0278857
ENSG00000256955.2	RP11-417L19.2	1.11251	0.265918	2.3079e-06	1	1	1	0.265918	0.00452952
ENSG00000101188.4	NTSR1	1.11242	0.265956	4.15261e-05	2	2	2	0.264088	0.0169578
ENSG00000188211.8	NCR3LG1	-1.11204	0.266121	6.08066e-05	1	1	1	0.266121	0.0291697
ENSG00000175643.8	RMI2	1.11189	0.266184	0.825853	3	3	3	0.086643	0.776212
ENSG00000172379.20	ARNT2	1.11184	0.266206	0.00458357	2	2	2	0.0203297	0.225939
ENSG00000144908.13	ALDH1L1	1.11183	0.266212	0.00387235	2	2	2	0.265362	0.091255
ENSG00000136243.16	NUPL2	-1.11138	0.266405	0.161603	1	2	2	0.266405	0.612966
ENSG00000143340.6	FAM163A	1.11126	0.266458	0.000353994	1	1	1	0.266458	0.0386702
ENSG00000197933.12	ZNF823	-1.11116	0.2665	0.0228502	2	2	2	0.0244656	0.494787
ENSG00000141378.14	PTRH2	-1.11108	0.266535	0.000257104	1	1	1	0.266535	0.0478077
ENSG00000062716.12	VMP1	-1.11108	0.266535	0.000196929	1	1	1	0.266535	0.0418406
ENSG00000259687.1	LINC01220	1.11096	0.266587	0.0333519	2	2	2	0.171933	0.660953
ENSG00000132669.12	RIN2	-1.11055	0.26676	2.64539e-06	1	1	1	0.26676	0.00317535
ENSG00000164850.14	GPER1	-1.11048	0.266792	0.000209621	1	1	1	0.266792	0.0522162
ENSG00000082212.12	ME2	1.11018	0.266921	0.00648404	2	2	2	0.136295	0.245377
ENSG00000108370.16	RGS9	1.11002	0.26699	0.00924126	2	2	2	0.0157197	0.172324
ENSG00000125743.10	SNRPD2	-1.10992	0.267033	0.00652681	1	1	1	0.267033	0.138192
ENSG00000138382.14	METTL5	-1.10962	0.267163	0.00314056	1	1	1	0.267163	0.160498
ENSG00000161860.7	SYCE2	-1.10953	0.267201	0.000634265	2	2	2	0.25333	0.0661179
ENSG00000100228.12	RAB36	1.10949	0.267217	0.0116467	1	1	1	0.267217	0.165105
ENSG00000266489.1	RP11-178F10.3	1.10897	0.267443	0.317074	2	2	2	0.0965365	0.794941
ENSG00000144746.6	ARL6IP5	-1.10892	0.267465	0.0111905	1	1	1	0.267465	0.152868
ENSG00000136630.12	HLX	1.10862	0.267594	0.00411838	1	1	1	0.267594	0.107758
ENSG00000168334.8	XIRP1	1.10831	0.267729	0.00245557	1	1	1	0.267729	0.0975231
ENSG00000198380.12	GFPT1	1.10827	0.267744	0.000960905	2	2	2	0.0295625	0.0593734
ENSG00000066427.21	ATXN3	-1.1078	0.267948	4.79454e-05	1	1	1	0.267948	0.0241487
ENSG00000188895.11	MSL1	-1.10764	0.268018	0.0470694	2	2	2	0.275613	0.453183
ENSG00000162365.11	CYP4A22	-1.1073	0.268166	0.0860601	2	2	2	0.117955	0.470265
ENSG00000273403.1	RP11-329B9.3	1.10702	0.268286	0.0118742	2	2	2	0.303155	0.131692
ENSG00000198736.11	MSRB1	1.10683	0.268368	0.000246843	1	1	1	0.268368	0.088913
ENSG00000165097.13	KDM1B	1.10651	0.268504	0.00784589	1	1	1	0.268504	0.15305
ENSG00000138399.17	FASTKD1	1.10648	0.26852	0.123578	2	3	3	0.26916	0.538708
ENSG00000175792.11	RUVBL1	1.1061	0.268684	0.00345582	2	2	2	0.0256839	0.0976397
ENSG00000259448.2	RP11-16E12.1	1.106	0.268727	0.000267016	1	1	1	0.268727	0.0664998
ENSG00000168172.8	HOOK3	1.10583	0.268801	0.000279997	1	2	2	0.268801	0.148262
ENSG00000120925.15	RNF170	1.10583	0.268801	1.8176e-05	1	2	2	0.268801	0.0377748
ENSG00000153157.12	SYCP2L	-1.10561	0.268894	0.0350389	2	2	2	0.229964	0.2178
ENSG00000171503.11	ETFDH	-1.10558	0.268909	0.0967731	1	1	1	0.268909	0.649203
ENSG00000188086.13	PRSS45	-1.10539	0.268989	0.543985	3	3	3	0.0886088	1.47075
ENSG00000136021.18	SCYL2	-1.10527	0.269044	0.00114437	2	2	2	0.120115	0.143729
ENSG00000117625.13	RCOR3	-1.10511	0.269113	0.000743323	1	1	1	0.269113	0.0377747
ENSG00000131055.4	COX4I2	1.10469	0.269294	0.00906477	1	1	1	0.269294	0.164784
ENSG00000119771.14	KLHL29	1.10443	0.269407	0.00493549	1	1	1	0.269407	0.112705
ENSG00000146352.12	CLVS2	-1.10438	0.269429	8.37091e-06	1	1	1	0.269429	0.0149966
ENSG00000174529.7	TMEM81	1.10421	0.269504	0.0167778	1	1	1	0.269504	0.246807
ENSG00000196981.3	WDR5B	-1.10409	0.269554	0.0704041	2	2	2	0.0372698	0.225218
ENSG00000122417.15	ODF2L	-1.10395	0.269616	0.0373459	1	2	2	0.269616	0.270702
ENSG00000169884.13	WNT10B	-1.10385	0.269658	0.00796402	1	1	1	0.269658	0.130147
ENSG00000085514.15	PILRA	-1.10377	0.269692	0.250097	1	1	1	0.269692	0.876698
ENSG00000102531.16	FNDC3A	-1.10375	0.269702	9.15123e-06	2	2	2	0.271017	0.00412971
ENSG00000196659.9	TTC30B	1.10369	0.269728	8.3137e-05	1	1	1	0.269728	0.0439019
ENSG00000267421.6	AC005498.3	1.10351	0.269807	4.53493e-05	1	1	1	0.269807	0.0488773
ENSG00000185105.5	MYADML2	1.10344	0.269837	0.181833	2	2	2	0.139801	0.342856
ENSG00000171723.15	GPHN	-1.10333	0.269883	9.64144e-06	2	2	2	0.0270079	0.0139733
ENSG00000167625.10	ZNF526	1.10294	0.270054	0.000213345	1	1	1	0.270054	0.03738
ENSG00000135870.11	RC3H1	1.10266	0.270174	0.00908602	1	1	1	0.270174	0.193561
ENSG00000184271.16	POU6F1	1.10253	0.270231	0.000253754	2	2	2	0.232131	0.164556
ENSG00000196937.10	FAM3C	1.10232	0.270325	0.0177229	1	1	1	0.270325	0.238798
ENSG00000136935.13	GOLGA1	-1.10188	0.270516	0.000345772	1	1	1	0.270516	0.0509007
ENSG00000009790.14	TRAF3IP3	1.1017	0.270594	0.00366217	1	1	1	0.270594	0.110563
ENSG00000089250.18	NOS1	1.10142	0.270716	0.081654	2	2	2	0.307606	0.305554
ENSG00000155252.13	PI4K2A	1.101	0.270898	0.00216325	1	2	2	0.270898	0.0833846
ENSG00000133030.20	MPRIP	1.10089	0.270946	0.00028981	1	1	1	0.270946	0.0368127
ENSG00000116774.11	OLFML3	1.10078	0.270993	0.0125492	2	2	2	0.0991449	0.149919
ENSG00000092054.12	MYH7	1.1007	0.271026	0.0346239	2	2	2	0.277959	0.880032
ENSG00000123810.7	B9D2	-1.10053	0.2711	0.00477367	1	1	1	0.2711	0.0950511
ENSG00000103160.11	HSDL1	-1.10012	0.271279	0.000251616	2	2	2	0.337232	0.0316702
ENSG00000121864.9	ZNF639	-1.09987	0.271387	0.00456221	2	2	2	0.134746	0.100671
ENSG00000270035.1	RP11-338N10.2	1.0997	0.271465	0.00878078	2	2	2	0.287368	0.126879
ENSG00000156853.12	ZNF689	-1.09941	0.271588	1.14899e-07	1	1	1	0.271588	0.000489562
ENSG00000159842.14	ABR	1.09938	0.271603	1.7571e-05	1	1	1	0.271603	0.010301
ENSG00000142686.7	C1orf216	1.09925	0.271658	0.000524321	1	1	1	0.271658	0.0594512
ENSG00000143919.14	CAMKMT	-1.09886	0.27183	0.00842838	2	2	2	0.0180799	0.273194
ENSG00000121211.7	MND1	1.09864	0.271925	1.0492e-06	1	1	1	0.271925	0.00462894
ENSG00000038002.8	AGA	1.09841	0.272024	0.0942949	1	1	1	0.272024	0.475341
ENSG00000137501.17	SYTL2	-1.09814	0.272144	0.00290635	2	2	2	0.150045	0.155799
ENSG00000103569.9	AQP9	1.09812	0.272151	7.44324e-05	2	2	2	0.143987	0.0429441
ENSG00000136877.14	FPGS	1.09811	0.272159	0.00459405	2	2	2	0.262797	0.0919058
ENSG00000170899.10	GSTA4	1.09788	0.272259	0.000209726	1	1	1	0.272259	0.081956
ENSG00000178982.9	EIF3K	-1.09775	0.272314	0.000250947	1	1	1	0.272314	0.0380687
ENSG00000091039.16	OSBPL8	-1.09743	0.272452	2.25956e-06	1	1	1	0.272452	0.00947957
ENSG00000204560.9	DHX16	1.0969	0.272685	0.0238037	2	2	2	0.123198	0.307894
ENSG00000272745.1	RP5-1007H16.1	1.09656	0.272835	0.00685907	1	1	1	0.272835	0.172837
ENSG00000151150.21	ANK3	1.09652	0.272853	0.00103436	2	2	2	0.271308	0.0455833
ENSG00000184277.12	TM2D3	-1.09651	0.272854	0.0125565	1	1	1	0.272854	0.162457
ENSG00000248184.1	RP11-231C18.1	-1.09624	0.272972	0.0727011	2	2	2	0.172729	0.40078
ENSG00000105254.11	TBCB	1.09607	0.273046	0.00245005	1	1	1	0.273046	0.170412
ENSG00000138814.16	PPP3CA	-1.09592	0.273113	0.000164635	1	1	1	0.273113	0.0179559
ENSG00000124713.5	GNMT	-1.09575	0.273187	0.316097	1	1	1	0.273187	0.792945
ENSG00000100577.18	GSTZ1	-1.09574	0.273194	0.0712968	2	2	2	0.285341	0.392615
ENSG00000119681.11	LTBP2	-1.09533	0.273372	1.33406e-07	1	1	1	0.273372	0.00189319
ENSG00000108947.4	EFNB3	1.09523	0.273417	0.000318371	1	1	1	0.273417	0.0253166
ENSG00000138615.5	CILP	-1.09522	0.273419	0.00136817	1	1	1	0.273419	0.209326
ENSG00000182247.9	UBE2E2	-1.09454	0.27372	0.000420271	2	2	2	0.316646	0.0318032
ENSG00000254427.1	RP11-430H10.1	1.09448	0.273746	0.589037	4	4	4	0.232297	0.99347
ENSG00000149823.8	VPS51	-1.09445	0.273757	1.68251e-06	1	1	1	0.273757	0.00586181
ENSG00000164402.13	SEPT8	-1.09424	0.273848	5.91625e-05	1	1	1	0.273848	0.0129495
ENSG00000204498.10	NFKBIL1	1.09402	0.273948	0.00658187	1	2	2	0.273948	0.166411
ENSG00000101210.10	EEF1A2	-1.09384	0.274026	5.99198e-07	1	1	1	0.274026	0.00301393
ENSG00000012232.8	EXTL3	1.09346	0.274192	0.000105391	1	1	1	0.274192	0.027959
ENSG00000257923.9	CUX1	-1.09333	0.274248	0.000752996	1	1	1	0.274248	0.110321
ENSG00000160951.3	PTGER1	-1.09319	0.274309	0.0074847	2	2	2	0.367686	0.146415
ENSG00000072778.19	ACADVL	1.09298	0.274403	0.00751476	1	1	1	0.274403	0.136146
ENSG00000117477.12	CCDC181	-1.09292	0.274429	0.00815502	1	1	1	0.274429	0.131594
ENSG00000083799.17	CYLD	-1.09291	0.274434	9.92783e-05	2	2	2	0.190368	0.0434661
ENSG00000011260.13	UTP18	-1.09278	0.274489	0.118077	3	3	3	0.137377	0.412198
ENSG00000128739.21	SNRPN	1.09248	0.274622	0.00030485	1	1	1	0.274622	0.0410658
ENSG00000132376.19	INPP5K	-1.09238	0.274667	0.00858539	1	1	1	0.274667	0.219544
ENSG00000031003.10	FAM13B	-1.0923	0.274701	2.99569e-09	1	1	1	0.274701	0.000101321
ENSG00000116030.16	SUMO1	-1.09194	0.27486	1.87953e-06	1	1	1	0.27486	0.00208293
ENSG00000169926.10	KLF13	1.09122	0.275177	0.000542647	2	2	2	0.240677	0.0379383
ENSG00000181788.3	SIAH2	1.09074	0.275387	1.8535e-05	2	2	2	0.214949	0.0306216
ENSG00000089737.16	DDX24	1.09043	0.275525	0.000780556	1	2	2	0.275525	0.041477
ENSG00000100033.16	PRODH	1.09024	0.275606	0.012272	1	1	1	0.275606	0.159282
ENSG00000162972.10	MAIP1	-1.09017	0.275639	0.000220059	2	2	2	0.0482077	0.0505097
ENSG00000197381.15	ADARB1	-1.08962	0.275881	0.00076065	1	1	1	0.275881	0.0822311
ENSG00000134744.13	ZCCHC11	1.08957	0.275901	0.0643195	1	1	1	0.275901	0.631572
ENSG00000102882.11	MAPK3	1.08954	0.275917	0.0145888	1	1	1	0.275917	0.170245
ENSG00000248540.2	RP11-247C2.2	1.08947	0.275948	3.0318e-05	1	1	1	0.275948	0.0183759
ENSG00000247373.3	RP11-486O12.2	1.08933	0.276008	0.0011499	1	2	2	0.276008	0.0767923
ENSG00000020256.19	ZFP64	-1.08917	0.276077	7.87548e-06	1	1	1	0.276077	0.00803717
ENSG00000268751.1	SCGB1B2P	1.089	0.276152	0.0168467	2	2	2	0.200167	0.44302
ENSG00000108424.9	KPNB1	1.089	0.276156	0.00154172	1	1	1	0.276156	0.0515523
ENSG00000236790.5	LINC00299	1.08887	0.276211	0.0137753	1	1	1	0.276211	0.171211
ENSG00000142920.16	AZIN2	1.08877	0.276255	0.00378508	2	2	2	0.15626	0.215833
ENSG00000146540.14	C7orf50	-1.08855	0.276352	0.0312143	2	3	3	0.249	0.405362
ENSG00000144909.7	OSBPL11	-1.08838	0.276428	0.0164572	1	1	1	0.276428	0.262047
ENSG00000226686.7	LINC01535	-1.08818	0.276517	0.823563	1	1	1	0.276517	1.44365
ENSG00000134905.16	CARS2	1.08812	0.276544	0.0825428	2	2	2	0.209791	0.268771
ENSG00000149548.14	CCDC15	-1.08759	0.276775	0.0285042	3	3	3	0.212456	0.320831
ENSG00000116560.10	SFPQ	1.08747	0.276828	9.73915e-05	1	1	1	0.276828	0.0511526
ENSG00000251493.4	FOXD1	-1.08704	0.277018	4.74306e-05	1	1	1	0.277018	0.0223303
ENSG00000228727.8	SAPCD1	-1.08658	0.277222	4.09794e-05	1	1	1	0.277222	0.0118336
ENSG00000120539.14	MASTL	1.08636	0.27732	0.0872666	3	3	3	0.23966	0.48307
ENSG00000115649.15	CNPPD1	-1.08598	0.277487	0.0829657	2	2	2	0.324903	0.25202
ENSG00000148481.13	MINDY3	-1.08573	0.277599	0.00101367	2	2	2	0.26423	0.0509111
ENSG00000016402.13	IL20RA	1.08564	0.277639	0.020545	2	2	2	0.34942	0.311631
ENSG00000068745.14	IP6K2	1.08555	0.277676	0.0533058	2	2	2	0.000298832	0.528736
ENSG00000092094.10	OSGEP	-1.08539	0.277751	0.208458	2	2	2	0.274919	0.626999
ENSG00000253368.3	TRNP1	1.08516	0.277852	0.000713089	2	2	2	0.098685	0.0852248
ENSG00000144426.18	NBEAL1	-1.0849	0.277966	0.00188865	1	1	1	0.277966	0.13066
ENSG00000138442.9	WDR12	1.0849	0.277966	5.64409e-05	1	1	1	0.277966	0.0225872
ENSG00000149809.14	TM7SF2	-1.08486	0.277985	0.00387872	1	1	1	0.277985	0.281447
ENSG00000214402.6	LCNL1	1.0848	0.278011	0.144268	3	3	3	0.200803	0.952023
ENSG00000184232.8	OAF	-1.08414	0.278303	0.000655305	2	2	2	0.206355	0.0576015
ENSG00000233208.5	LINC00642	1.08401	0.27836	0.0426282	2	2	2	0.0672021	0.747395
ENSG00000170498.8	KISS1	-1.08393	0.278394	0.000142606	1	1	1	0.278394	0.0188943
ENSG00000169021.5	UQCRFS1	1.08375	0.278476	0.00588088	1	1	1	0.278476	0.202143
ENSG00000272447.1	RP11-182L21.6	1.08325	0.278699	0.00757935	1	2	2	0.278699	0.195972
ENSG00000261172.1	RP11-356C4.5	-1.08315	0.278744	0.483609	1	2	2	0.278744	1.34626
ENSG00000260528.4	FAM157C	-1.08315	0.278744	0.421739	1	1	1	0.278744	1.2572
ENSG00000138190.16	EXOC6	-1.08312	0.278756	6.70985e-05	1	1	1	0.278756	0.0118021
ENSG00000257067.5	AP000797.4	-1.08292	0.278845	2.44904e-07	1	1	1	0.278845	0.00211566
ENSG00000231720.1	RP11-568A7.3	-1.08238	0.279082	0.245619	1	3	3	0.279082	0.690205
ENSG00000196329.11	GIMAP5	-1.08221	0.279158	0.00122988	1	1	1	0.279158	0.0661165
ENSG00000177692.11	DNAJC28	-1.08206	0.279228	0.0322819	2	2	2	0.173764	0.293321
ENSG00000120057.4	SFRP5	1.08186	0.279313	0.00707243	2	2	2	0.286014	0.152661
ENSG00000275613.1	CTD-3194G12.2	-1.08164	0.279414	2.00034e-17	1	1	1	0.279414	6.40371e-09
ENSG00000143842.14	SOX13	-1.08144	0.279501	0.000326891	1	1	1	0.279501	0.0393373
ENSG00000169919.16	GUSB	-1.08125	0.279586	3.36689e-05	1	1	1	0.279586	0.0167118
ENSG00000114626.17	ABTB1	-1.08057	0.279888	0.000761102	2	2	2	0.109987	0.0844124
ENSG00000121716.20	PILRB	-1.08057	0.27989	0.235622	1	2	2	0.27989	0.850949
ENSG00000100324.13	TAB1	-1.08047	0.279934	0.0038331	1	1	1	0.279934	0.0963691
ENSG00000160014.16	CALM3	-1.08029	0.280015	6.78925e-07	1	1	1	0.280015	0.0015142
ENSG00000137877.9	SPTBN5	-1.08016	0.280071	0.144558	2	2	2	0.136818	0.515669
ENSG00000164008.14	C1orf50	-1.07996	0.280162	0.125278	1	1	1	0.280162	0.524483
ENSG00000143753.12	DEGS1	1.07991	0.280181	0.00371363	2	2	2	0.252227	0.196859
ENSG00000111229.15	ARPC3	1.07984	0.280213	0.000259038	1	1	1	0.280213	0.0249139
ENSG00000177459.10	ERICH5	-1.07978	0.28024	0.00367523	1	1	1	0.28024	0.1398
ENSG00000111218.11	PRMT8	-1.07962	0.280311	1.24591e-05	1	1	1	0.280311	0.0159513
ENSG00000258483.2	AC144835.1	1.07956	0.280337	0.0256784	2	2	2	0.3163	0.304257
ENSG00000178385.14	PLEKHM3	-1.07932	0.280447	6.25587e-06	1	1	1	0.280447	0.00396888
ENSG00000150093.18	ITGB1	1.07921	0.280495	0.00304039	2	2	2	0.266338	0.116928
ENSG00000215217.6	C5orf49	1.07909	0.280549	0.000611407	2	2	2	0.194949	0.0360602
ENSG00000013523.9	ANGEL1	-1.07863	0.280751	0.0125678	3	3	3	0.265216	0.116839
ENSG00000101230.5	ISM1	-1.0782	0.280943	6.33762e-05	1	1	1	0.280943	0.0142412
ENSG00000131037.14	EPS8L1	-1.07804	0.281018	0.0622364	2	2	2	0.31956	0.489586
ENSG00000158856.17	DMTN	1.07803	0.28102	0.0068866	1	2	2	0.28102	0.135962
ENSG00000143155.12	TIPRL	-1.07792	0.281071	0.00155403	2	2	2	0.132276	0.115246
ENSG00000140563.14	MCTP2	1.07788	0.281086	0.000114835	1	1	1	0.281086	0.0209807
ENSG00000166734.18	CASC4	1.07752	0.281247	1.10921e-06	1	1	1	0.281247	0.00410066
ENSG00000125864.13	BFSP1	-1.07747	0.28127	0.00155166	1	1	1	0.28127	0.103789
ENSG00000240303.7	ACAD11	1.07706	0.281452	0.0153846	2	2	2	0.284121	0.497023
ENSG00000105011.8	ASF1B	-1.07706	0.281453	0.000354028	1	2	2	0.281453	0.0497476
ENSG00000188257.10	PLA2G2A	1.07696	0.2815	9.3435e-05	1	1	1	0.2815	0.0290617
ENSG00000270339.3	CH17-385C13.3	1.07688	0.281533	0.0304242	1	2	2	0.281533	0.400255
ENSG00000090020.10	SLC9A1	-1.07678	0.281581	5.55746e-10	1	1	1	0.281581	3.83122e-05
ENSG00000143797.11	MBOAT2	1.07667	0.281629	2.72856e-05	1	1	1	0.281629	0.017662
ENSG00000089091.16	DZANK1	-1.07646	0.281721	0.004932	1	2	2	0.281721	0.0944969
ENSG00000115053.15	NCL	-1.07624	0.281819	0.00376831	1	1	1	0.281819	0.145231
ENSG00000009307.15	CSDE1	1.07614	0.281865	0.000529533	1	1	1	0.281865	0.0380002
ENSG00000173085.13	COQ2	-1.07588	0.281981	0.00317531	2	2	2	0.236898	0.182101
ENSG00000261770.1	CTC-459F4.1	1.07588	0.281983	0.880949	2	2	2	0.00359152	1.48571
ENSG00000227115.7	LINC01630	-1.07549	0.282156	3.35289e-05	1	1	1	0.282156	0.0128577
ENSG00000165092.12	ALDH1A1	-1.07539	0.282199	0.000737632	1	1	1	0.282199	0.0397855
ENSG00000149557.12	FEZ1	1.07534	0.282222	8.3615e-05	1	1	1	0.282222	0.0223183
ENSG00000118894.14	EEF2KMT	-1.075	0.282375	0.00912624	1	1	1	0.282375	0.163618
ENSG00000166455.13	C16orf46	1.0744	0.282642	0.000132717	1	2	2	0.282642	0.0290794
ENSG00000160161.9	CILP2	-1.07432	0.28268	0.00392733	1	1	1	0.28268	0.13667
ENSG00000102900.12	NUP93	-1.07397	0.282835	4.55173e-06	1	1	1	0.282835	0.0102725
ENSG00000115750.16	TAF1B	-1.07376	0.282931	1.48958e-05	1	1	1	0.282931	0.00841701
ENSG00000206562.11	METTL6	-1.07367	0.28297	0.0194963	1	1	1	0.28297	0.429798
ENSG00000150477.14	KIAA1328	-1.07353	0.283033	0.00787419	1	1	1	0.283033	0.13758
ENSG00000130643.8	CALY	-1.07343	0.283077	4.16027e-09	2	2	2	0.123303	0.000320325
ENSG00000277511.1	CTD-2095E4.5	-1.07333	0.283122	0.00115773	2	2	2	0.300936	0.145437
ENSG00000140545.14	MFGE8	-1.07279	0.283365	0.0698636	2	2	2	0.288146	0.269429
ENSG00000160867.14	FGFR4	-1.0726	0.283452	0.051423	2	2	2	0.328933	0.268703
ENSG00000187866.8	FAM122A	-1.07249	0.283499	0.000497961	1	1	1	0.283499	0.0804796
ENSG00000160051.11	IQCC	1.0723	0.283585	8.32929e-05	1	1	1	0.283585	0.0216019
ENSG00000180113.15	TDRD6	1.0721	0.283675	0.238925	2	2	2	0.272854	0.775794
ENSG00000175166.16	PSMD2	1.07196	0.283736	0.0321462	3	3	3	0.0662632	0.150074
ENSG00000227877.6	MRLN	1.07172	0.283846	0.0101023	1	1	1	0.283846	0.157654
ENSG00000079257.7	LXN	1.07169	0.28386	0.144953	2	2	2	0.299315	0.332755
ENSG00000163528.12	CHCHD4	-1.07168	0.283863	0.0206027	2	2	2	0.375007	0.150476
ENSG00000173660.11	UQCRH	-1.07156	0.283918	0.00624001	2	2	2	0.281941	0.182258
ENSG00000168724.14	DNAJC21	1.07153	0.28393	0.00959838	1	1	1	0.28393	0.25103
ENSG00000221949.5	LINC01465	-1.07149	0.283949	0.00107868	1	1	1	0.283949	0.0589129
ENSG00000010219.13	DYRK4	-1.07123	0.284068	0.00218909	1	1	1	0.284068	0.225278
ENSG00000181135.15	ZNF707	-1.071	0.284168	0.0328642	3	3	3	0.102406	1.02539
ENSG00000137496.17	IL18BP	-1.07087	0.284227	0.00334708	2	2	2	0.37253	0.166068
ENSG00000215241.3	RP11-266K4.9	1.07002	0.28461	0.0143648	1	2	2	0.28461	0.227163
ENSG00000154678.16	PDE1C	-1.06988	0.284674	0.000154338	1	1	1	0.284674	0.034322
ENSG00000189045.13	ANKDD1B	1.06964	0.284782	0.00419463	3	3	3	0.0133652	0.171319
ENSG00000103264.17	FBXO31	-1.06958	0.284808	0.00171445	1	1	1	0.284808	0.0606793
ENSG00000136891.13	TEX10	-1.06956	0.284816	0.00944511	2	2	2	0.199868	0.168998
ENSG00000238243.3	OR2W3	-1.06952	0.284834	0.0268121	2	2	2	0.272378	0.633348
ENSG00000274292.1	RP11-347I19.7	-1.06946	0.284863	0.0491425	1	1	1	0.284863	0.397008
ENSG00000107201.9	DDX58	-1.06942	0.284879	0.013956	2	2	2	0.0386969	0.277185
ENSG00000251301.6	RP11-81H14.2	-1.06914	0.285004	0.00913167	2	2	2	0.279378	0.127208
ENSG00000198756.10	COLGALT2	1.06902	0.285059	0.039338	2	3	3	0.336371	0.278025
ENSG00000261340.1	LINC01616	-1.06898	0.285081	1.01896e-06	1	1	1	0.285081	0.00377602
ENSG00000180525.11	PRR26	1.06836	0.285359	6.24685e-06	1	1	1	0.285359	0.0157618
ENSG00000256433.2	RP1-102E24.8	-1.06822	0.28542	0.0949844	2	2	2	0.041218	0.352378
ENSG00000129197.14	RPAIN	1.06781	0.285605	0.00485795	1	1	1	0.285605	0.114994
ENSG00000120029.12	C10orf76	1.0678	0.285613	0.00263525	2	2	2	0.0776178	0.100155
ENSG00000112893.9	MAN2A1	1.06761	0.285697	8.70082e-05	1	1	1	0.285697	0.0245772
ENSG00000171202.6	TMEM126A	-1.06749	0.285749	0.000111238	2	2	2	0.0176066	0.0241797
ENSG00000087008.15	ACOX3	-1.06735	0.285814	0.0143613	1	1	1	0.285814	0.352417
ENSG00000164597.13	COG5	-1.0672	0.285882	0.00694843	1	1	1	0.285882	0.137466
ENSG00000135114.12	OASL	-1.06711	0.285922	0.00593383	2	2	2	0.31254	0.115391
ENSG00000154277.12	UCHL1	-1.06679	0.286064	0.00184376	2	2	2	0.0458428	0.113363
ENSG00000272121.1	RP4-555D20.4	-1.06662	0.286144	6.3416e-05	1	1	1	0.286144	0.0577991
ENSG00000254469.7	RP11-849H4.2	-1.06652	0.286186	0.000458584	1	1	1	0.286186	0.0967746
ENSG00000237765.6	FAM200B	1.06648	0.286208	0.0419444	3	3	3	0.0324836	0.595868
ENSG00000177946.5	CENPBD1	1.06647	0.286213	0.00811635	1	1	1	0.286213	0.466968
ENSG00000050405.13	LIMA1	1.06642	0.286234	0.000217412	1	1	1	0.286234	0.0248984
ENSG00000140527.14	WDR93	1.06631	0.286285	0.0182613	2	2	2	0.316042	0.192853
ENSG00000154978.12	VOPP1	-1.06612	0.286369	0.00488837	2	2	2	0.34559	0.352371
ENSG00000099901.16	RANBP1	1.06611	0.286375	0.0024846	1	1	1	0.286375	0.186459
ENSG00000183648.9	NDUFB1	-1.06605	0.286403	0.00645411	1	1	1	0.286403	0.172182
ENSG00000146966.12	DENND2A	-1.0656	0.286604	3.67409e-05	1	1	1	0.286604	0.0147345
ENSG00000161944.16	ASGR2	1.06551	0.286647	0.0408367	2	3	3	0.246876	0.276056
ENSG00000185624.14	P4HB	-1.06542	0.286685	0.000441693	1	1	1	0.286685	0.0336787
ENSG00000099960.12	SLC7A4	1.06533	0.286727	0.00202295	1	1	1	0.286727	0.109133
ENSG00000188112.8	C6orf132	1.06521	0.28678	0.00342915	1	1	1	0.28678	0.0829488
ENSG00000148516.21	ZEB1	-1.065	0.286874	0.000119875	1	1	1	0.286874	0.0341599
ENSG00000022840.15	RNF10	1.065	0.286877	0.00627141	2	2	2	0.00532721	0.167974
ENSG00000137040.9	RANBP6	-1.06478	0.286976	0.000549837	1	1	1	0.286976	0.0442074
ENSG00000163346.16	PBXIP1	1.06475	0.286989	0.00229519	1	1	1	0.286989	0.0741565
ENSG00000111707.11	SUDS3	1.06463	0.287042	0.00623966	2	2	2	0.218785	0.374501
ENSG00000058272.16	PPP1R12A	-1.06447	0.287116	0.000603548	1	1	1	0.287116	0.0620369
ENSG00000122008.15	POLK	1.06419	0.287243	0.000458305	1	1	1	0.287243	0.135006
ENSG00000107164.15	FUBP3	-1.06402	0.287322	0.000367757	1	1	1	0.287322	0.0552318
ENSG00000226194.5	RP1-137D17.1	1.06361	0.287505	0.0789852	1	1	1	0.287505	0.559226
ENSG00000087206.16	UIMC1	-1.0634	0.2876	0.00271868	1	1	1	0.2876	0.0782394
ENSG00000249484.8	LINC01470	1.06324	0.287674	0.00011751	1	1	1	0.287674	0.024182
ENSG00000111077.17	TNS2	1.06308	0.287747	0.0312821	1	2	2	0.287747	0.27799
ENSG00000167797.7	CDK2AP2	1.06258	0.287971	0.0001101	1	1	1	0.287971	0.035018
ENSG00000161970.12	RPL26	1.06252	0.287998	0.000191691	1	1	1	0.287998	0.0203287
ENSG00000061337.15	LZTS1	1.06233	0.288086	0.000772692	1	1	1	0.288086	0.0969445
ENSG00000139547.7	RDH16	1.06199	0.288239	3.06883e-06	1	1	1	0.288239	0.0056038
ENSG00000078070.12	MCCC1	-1.06198	0.288247	0.000532968	1	1	1	0.288247	0.119662
ENSG00000124743.5	KLHL31	-1.06173	0.28836	0.0221719	2	2	2	0.300773	0.266879
ENSG00000273177.1	RP11-368I23.4	1.06165	0.288397	0.00589637	1	1	1	0.288397	0.107668
ENSG00000259495.2	RP11-210M15.2	-1.06154	0.288445	0.298861	2	2	2	0.312529	0.697444
ENSG00000007062.11	PROM1	1.0615	0.288462	0.0196409	2	2	2	0.283827	0.23829
ENSG00000082701.14	GSK3B	-1.06136	0.288527	0.000801109	1	1	1	0.288527	0.0431514
ENSG00000076043.9	REXO2	1.06118	0.288609	0.00130807	2	2	2	0.25124	0.0959389
ENSG00000084093.16	REST	-1.0611	0.288645	0.00177629	1	2	2	0.288645	0.0791959
ENSG00000184307.14	ZDHHC23	-1.0604	0.288963	0.00190316	2	2	2	0.275481	0.0608756
ENSG00000130734.9	ATG4D	1.06015	0.289074	0.000841835	2	2	2	0.0782775	0.0548573
ENSG00000183011.13	NAA38	1.05986	0.289207	0.00360562	1	1	1	0.289207	0.149997
ENSG00000204334.7	ERICH2	-1.05984	0.289217	0.0186143	1	1	1	0.289217	0.197981
ENSG00000184517.11	ZFP1	1.05978	0.289247	0.126023	2	2	2	0.0142113	1.05202
ENSG00000271761.1	XXbac-BPGBPG55C20.3	-1.05951	0.28937	0.00119707	2	2	2	0.107144	0.0749211
ENSG00000078618.21	NRDC	-1.0595	0.289374	0.0198827	1	1	1	0.289374	0.549017
ENSG00000177613.8	CSTF2T	1.0594	0.289417	0.000767515	2	2	2	0.0147221	0.146238
ENSG00000151376.16	ME3	-1.05922	0.289498	0.00832404	2	2	2	0.149767	0.19056
ENSG00000134001.12	EIF2S1	-1.05908	0.289565	0.00309705	2	2	2	0.0750475	0.270377
ENSG00000198925.10	ATG9A	-1.05882	0.289683	0.00174244	2	2	2	0.10228	0.0638405
ENSG00000234906.9	APOC2	-1.05865	0.28976	0.00408182	2	2	2	0.301172	0.0922379
ENSG00000186854.10	TRABD2A	-1.0586	0.289781	0.00793167	1	1	1	0.289781	0.211684
ENSG00000122912.14	SLC25A16	-1.05804	0.290037	0.0749067	1	1	1	0.290037	0.602172
ENSG00000090470.14	PDCD7	-1.0575	0.290285	0.000772517	1	1	1	0.290285	0.0388957
ENSG00000083312.17	TNPO1	-1.05712	0.290458	0.00156196	1	1	1	0.290458	0.0601468
ENSG00000253507.5	CTD-2501M5.1	-1.05699	0.290515	0.0189331	2	2	2	0.299903	0.196232
ENSG00000155903.11	RASA2	-1.05689	0.290562	0.000416412	1	1	1	0.290562	0.0308669
ENSG00000185947.14	ZNF267	-1.05673	0.290636	3.2861e-05	1	1	1	0.290636	0.0259055
ENSG00000102452.15	NALCN	1.05672	0.290641	0.000486786	1	1	1	0.290641	0.0326937
ENSG00000162377.5	COA7	-1.05672	0.290641	0.0335644	1	1	1	0.290641	0.273384
ENSG00000116747.12	TROVE2	1.05654	0.290721	8.81947e-06	1	1	1	0.290721	0.00565907
ENSG00000130958.11	SLC35D2	-1.05636	0.290805	0.000325388	1	2	2	0.290805	0.0343118
ENSG00000273341.1	RP5-899E9.1	-1.05621	0.290874	0.00519605	2	2	2	0.247143	0.103186
ENSG00000142544.6	CTU1	-1.0562	0.290875	0.0163578	1	1	1	0.290875	0.234986
ENSG00000277075.2	HIST1H2AE	1.05554	0.291178	0.0128621	1	1	1	0.291178	0.233096
ENSG00000197157.10	SND1	-1.05537	0.291254	0.000451194	1	1	1	0.291254	0.0333196
ENSG00000148334.14	PTGES2	-1.05517	0.291348	0.000867779	1	1	1	0.291348	0.0622735
ENSG00000100312.10	ACR	-1.0551	0.29138	0.0127151	1	1	1	0.29138	0.17688
ENSG00000117245.12	KIF17	1.05508	0.291387	0.0697096	2	2	2	0.275279	0.235016
ENSG00000134461.15	ANKRD16	1.05503	0.291411	0.00395515	1	2	2	0.291411	0.109977
ENSG00000173141.4	MRPL57	-1.05477	0.291533	0.000795168	1	1	1	0.291533	0.159582
ENSG00000177951.17	BET1L	-1.05468	0.291573	0.0278396	2	2	2	0.0946622	0.149167
ENSG00000264016.2	CTC-297N7.9	-1.05415	0.291815	0.000526652	1	1	1	0.291815	0.0981093
ENSG00000227868.5	C1orf234	-1.05407	0.291849	1.26078e-07	1	1	1	0.291849	0.000644861
ENSG00000262877.4	RP11-1055B8.4	-1.05406	0.291856	0.364318	3	3	3	0.342786	0.940979
ENSG00000070601.9	FRMPD1	1.05354	0.292093	3.58571e-06	1	1	1	0.292093	0.00855736
ENSG00000166073.10	GPR176	-1.05353	0.292097	0.000691907	2	2	2	0.179511	0.0809051
ENSG00000134463.14	ECHDC3	-1.05339	0.292165	0.0726816	2	4	4	0.325008	0.626057
ENSG00000094963.13	FMO2	1.053	0.292342	0.0397124	2	2	2	0.107988	0.316446
ENSG00000143416.20	SELENBP1	-1.0528	0.292432	0.0356963	2	2	2	0.00669492	0.207249
ENSG00000107643.15	MAPK8	1.05266	0.292496	0.00224933	1	1	1	0.292496	0.214328
ENSG00000173456.4	RNF26	1.05261	0.292518	0.0149675	2	2	2	0.399939	0.171779
ENSG00000109738.10	GLRB	-1.05261	0.292521	0.00127358	2	2	2	0.172539	0.119269
ENSG00000139438.5	FAM222A	1.05184	0.292873	0.00913354	2	2	2	0.138052	0.15995
ENSG00000006534.15	ALDH3B1	-1.05167	0.29295	0.0135047	2	2	2	0.292887	0.161262
ENSG00000174473.15	GALNTL6	1.05162	0.292972	1.04546e-08	1	1	1	0.292972	0.000249559
ENSG00000111906.17	HDDC2	1.05162	0.292973	0.0371933	2	2	2	0.115909	0.18562
ENSG00000137766.16	UNC13C	-1.05149	0.293034	1.81259e-05	2	2	2	0.266232	0.0125596
ENSG00000184402.14	SS18L1	1.05135	0.293096	0.000744218	1	1	1	0.293096	0.0951415
ENSG00000143457.10	GOLPH3L	-1.05135	0.293096	0.00140504	1	1	1	0.293096	0.0541299
ENSG00000104043.14	ATP8B4	-1.05135	0.293096	0.00164916	1	1	1	0.293096	0.0664348
ENSG00000167995.15	BEST1	1.05123	0.293155	0.0126257	2	2	2	0.0864966	0.140406
ENSG00000176903.4	PNMA1	-1.05096	0.293278	0.00108271	1	2	2	0.293278	0.0588351
ENSG00000130649.9	CYP2E1	-1.05077	0.293363	0.0164506	2	2	2	0.155741	0.272637
ENSG00000168615.11	ADAM9	-1.05049	0.293493	0.00220769	2	2	2	0.159634	0.0661005
ENSG00000112972.14	HMGCS1	-1.05002	0.293711	0.000211837	2	2	2	0.139251	0.0614824
ENSG00000258998.1	RP11-398E10.1	1.04977	0.293823	0.027538	2	2	2	0.246195	0.4413
ENSG00000110025.12	SNX15	1.04962	0.293891	0.0247179	1	1	1	0.293891	0.233821
ENSG00000254531.1	FLJ20021	-1.04902	0.29417	0.041302	2	2	2	0.273113	0.283778
ENSG00000124593.15	RP11-298J23.10	1.04872	0.294308	0.000445395	2	2	2	0.24949	0.0439429
ENSG00000158092.6	NCK1	1.04834	0.294482	0.00605046	2	2	2	0.041003	0.248859
ENSG00000173705.8	SUSD5	1.04833	0.294486	0.0301068	2	2	2	0.0907657	0.361602
ENSG00000173369.15	C1QB	-1.04799	0.294644	0.00344977	1	1	1	0.294644	0.140794
ENSG00000159189.11	C1QC	-1.04799	0.294644	0.000426719	1	1	1	0.294644	0.0495178
ENSG00000025434.18	NR1H3	1.04753	0.294855	0.0459795	2	2	2	0.142953	0.238844
ENSG00000184203.7	PPP1R2	-1.04749	0.294875	0.00293181	2	2	2	0.329337	0.0698538
ENSG00000196116.7	TDRD7	1.04695	0.295124	0.0001085	1	1	1	0.295124	0.0214163
ENSG00000172031.6	EPHX4	1.04672	0.295228	0.0002311	1	1	1	0.295228	0.0437834
ENSG00000104142.10	VPS18	-1.04669	0.295244	3.34749e-05	1	1	1	0.295244	0.0247348
ENSG00000205189.11	ZBTB10	1.04663	0.295272	0.000423634	1	1	1	0.295272	0.0592795
ENSG00000164897.12	TMUB1	1.04648	0.295337	0.000474265	1	1	1	0.295337	0.072679
ENSG00000073350.13	LLGL2	-1.04646	0.29535	0.0054038	1	1	1	0.29535	0.124639
ENSG00000068654.15	POLR1A	-1.0464	0.295374	0.0556256	1	2	2	0.295374	0.447818
ENSG00000168594.15	ADAM29	-1.04635	0.2954	1.89406e-05	1	1	1	0.2954	0.00793811
ENSG00000138363.14	ATIC	-1.04609	0.29552	0.330951	4	4	4	0.248355	0.548085
ENSG00000235979.8	AC004448.5	-1.04607	0.29553	0.0228075	1	1	1	0.29553	0.253659
ENSG00000171204.12	TMEM126B	1.04603	0.295548	0.00706469	2	2	2	0.0158263	0.115306
ENSG00000152620.12	NADK2	1.04592	0.2956	0.00483764	2	2	2	0.216955	0.0808422
ENSG00000261268.1	RP11-308D13.3	1.04578	0.295663	8.76591e-05	1	1	1	0.295663	0.013629
ENSG00000275964.1	RP11-61K9.3	1.04545	0.295816	0.0042476	2	2	2	0.287917	0.13068
ENSG00000179218.13	CALR	-1.04529	0.295888	0.00888982	1	1	1	0.295888	0.134041
ENSG00000139865.16	TTC6	1.04527	0.295897	0.000145963	1	1	1	0.295897	0.0179754
ENSG00000226751.2	AF127936.5	1.04523	0.295915	0.00448967	2	2	2	0.112855	0.0699911
ENSG00000242282.6	AC108488.4	-1.04507	0.295992	0.0127167	2	2	2	0.0396877	0.202556
ENSG00000185306.12	C12orf56	1.045	0.296024	5.5773e-06	2	2	2	0.147714	0.00469869
ENSG00000255618.1	RP11-357K6.1	1.0448	0.296116	0.00252029	1	1	1	0.296116	0.241719
ENSG00000168329.13	CX3CR1	-1.04463	0.296194	4.60255e-05	1	1	1	0.296194	0.00954354
ENSG00000136279.20	DBNL	1.0446	0.296209	0.0298024	3	3	3	0.168329	0.186515
ENSG00000121691.4	CAT	1.04456	0.296224	0.0929491	3	3	3	0.198463	0.27201
ENSG00000115966.16	ATF2	-1.04416	0.296412	1.82833e-06	1	1	1	0.296412	0.00550274
ENSG00000250597.5	RP11-725M22.1	-1.04407	0.296453	4.16351e-07	1	1	1	0.296453	0.00225035
ENSG00000137310.11	TCF19	1.04387	0.296547	0.184146	3	3	3	0.272655	1.07076
ENSG00000100344.10	PNPLA3	1.04344	0.296747	2.17656e-05	1	1	1	0.296747	0.0117763
ENSG00000143162.7	CREG1	-1.04311	0.296895	0.030555	1	1	1	0.296895	0.395848
ENSG00000270806.1	C17orf50	-1.0428	0.29704	0.221565	2	2	2	0.191986	0.668921
ENSG00000069275.12	NUCKS1	-1.04272	0.297078	0.00619817	2	2	2	0.165311	0.0893625
ENSG00000159915.12	ZNF233	1.04263	0.29712	0.0345026	2	2	2	0.149804	0.260331
ENSG00000165688.11	PMPCA	-1.04262	0.297126	0.00241418	2	2	2	0.432193	0.204853
ENSG00000126005.16	MMP24-AS1	1.04226	0.29729	0.475977	2	2	2	0.277053	0.563532
ENSG00000186838.13	SELENOV	1.04198	0.297421	0.000898234	1	1	1	0.297421	0.0533462
ENSG00000138075.11	ABCG5	1.04195	0.297434	1.1731e-06	1	1	1	0.297434	0.00346468
ENSG00000143921.6	ABCG8	1.04195	0.297434	1.29516e-13	1	1	1	0.297434	1.15122e-06
ENSG00000136381.12	IREB2	-1.04157	0.297612	0.00100659	1	1	1	0.297612	0.0567555
ENSG00000245059.2	RP11-303E16.7	-1.04154	0.297623	2.09778e-05	1	1	1	0.297623	0.0115612
ENSG00000105755.7	ETHE1	1.04145	0.297666	0.00728907	1	1	1	0.297666	0.143736
ENSG00000125686.11	MED1	-1.04113	0.297813	2.41403e-05	2	2	2	0.10019	0.0132573
ENSG00000274902.1	RP1-197B17.4	1.04067	0.29803	0.00534997	1	1	1	0.29803	0.182149
ENSG00000111405.8	ENDOU	1.04067	0.29803	0.000148653	1	1	1	0.29803	0.0303626
ENSG00000215595.1	C20orf202	1.04065	0.298039	0.000174428	1	1	1	0.298039	0.0300106
ENSG00000073861.2	TBX21	-1.04058	0.29807	0.000986538	1	1	1	0.29807	0.0738745
ENSG00000226717.2	PTPRD-AS2	1.04049	0.298114	0.000132592	1	1	1	0.298114	0.0164202
ENSG00000085831.15	TTC39A	1.04006	0.298313	0.000617269	2	2	2	0.153706	0.0577463
ENSG00000144369.12	FAM171B	1.03997	0.298354	0.00278976	2	2	2	0.091	0.0810342
ENSG00000154645.13	CHODL	-1.03932	0.298657	0.000162254	1	2	2	0.298657	0.0179541
ENSG00000091986.15	CCDC80	1.03922	0.2987	8.3455e-06	1	1	1	0.2987	0.0123502
ENSG00000100147.13	CCDC134	1.03902	0.298796	0.00332233	1	2	2	0.298796	0.0863938
ENSG00000175213.2	ZNF408	1.03889	0.298854	0.000616292	2	2	2	0.0101675	0.0402527
ENSG00000077312.8	SNRPA	-1.0388	0.298895	0.000764511	1	1	1	0.298895	0.0389836
ENSG00000231256.7	C17orf105	-1.03818	0.299185	0.000106697	2	2	2	0.13217	0.0218772
ENSG00000117650.12	NEK2	1.03815	0.299201	0.00110747	3	3	3	0.145537	0.0372774
ENSG00000183401.11	CCDC159	-1.03809	0.29923	0.00332485	1	1	1	0.29923	0.0826538
ENSG00000197062.11	ZSCAN26	1.03805	0.299249	0.0860149	2	2	2	0.262533	0.416174
ENSG00000068097.14	HEATR6	1.03784	0.299344	0.141716	2	2	2	0.0665813	0.616009
ENSG00000143373.17	ZNF687	-1.03765	0.299431	0.000507963	1	2	2	0.299431	0.0473298
ENSG00000260423.1	RP13-735L24.1	1.03756	0.299476	0.03299	1	1	1	0.299476	0.520182
ENSG00000104613.11	INTS10	-1.03745	0.299526	0.034879	2	2	2	0.267402	0.268985
ENSG00000230510.6	PPP5D1	1.03693	0.29977	0.0250694	1	1	1	0.29977	0.820689
ENSG00000246100.3	LINC00900	1.03642	0.300008	0.0369453	3	3	3	0.261479	0.475737
ENSG00000198792.12	TMEM184B	-1.03605	0.300179	0.000484753	2	2	2	0.366285	0.0559247
ENSG00000167769.4	ACER1	1.03508	0.300633	9.55424e-05	2	2	2	0.313474	0.0165658
ENSG00000006611.15	USH1C	1.03476	0.300779	0.000149652	2	2	2	0.261044	0.0289063
ENSG00000168589.14	DYNLRB2	1.03451	0.300897	0.00103543	1	1	1	0.300897	0.0525019
ENSG00000274211.4	SOCS7	-1.03448	0.30091	2.81203e-05	1	1	1	0.30091	0.0101477
ENSG00000273669.1	RP11-405M12.4	1.03437	0.300963	0.000389965	2	2	2	0.233552	0.0330358
ENSG00000110906.12	KCTD10	1.03406	0.301107	0.00341276	2	2	2	0.448763	0.106078
ENSG00000165568.17	AKR1E2	1.03394	0.301165	0.0343067	1	1	1	0.301165	0.387377
ENSG00000164754.14	RAD21	-1.0337	0.301277	0.000115339	1	1	1	0.301277	0.0387326
ENSG00000119915.4	ELOVL3	-1.03367	0.301288	1.82719e-10	1	1	1	0.301288	4.2174e-05
ENSG00000100211.10	CBY1	-1.03364	0.301303	0.0020739	2	2	2	0.139278	0.167646
ENSG00000108924.13	HLF	-1.03314	0.301537	4.31454e-06	1	1	1	0.301537	0.0107665
ENSG00000131408.13	NR1H2	1.03285	0.301673	9.97119e-05	1	1	1	0.301673	0.0328078
ENSG00000204227.4	RING1	1.03269	0.301749	0.00422312	1	1	1	0.301749	0.200034
ENSG00000164880.15	INTS1	1.03253	0.301823	0.357355	2	2	2	0.189664	0.518433
ENSG00000182004.12	SNRPE	-1.03234	0.301912	0.0404415	2	2	2	0.139439	0.437894
ENSG00000169116.11	PARM1	1.03231	0.301929	5.55261e-05	2	2	2	0.247968	0.0145951
ENSG00000281162.2	LINC01127	-1.03215	0.302004	0.000631186	2	2	2	0.300841	0.0691596
ENSG00000151923.17	TIAL1	1.03209	0.302029	0.00079932	2	2	2	0.358251	0.0457761
ENSG00000075568.16	TMEM131	1.03202	0.302062	0.00201393	2	2	2	0.000688134	0.0804687
ENSG00000136193.16	SCRN1	1.03173	0.302199	0.00492605	2	2	2	0.32795	0.174598
ENSG00000134248.13	LAMTOR5	-1.03127	0.302413	0.000876712	2	2	2	0.0744527	0.0445581
ENSG00000107338.9	SHB	1.03126	0.302421	0.00735858	2	2	2	0.328894	0.0928898
ENSG00000164934.13	DCAF13	1.031	0.302541	0.0114174	3	3	3	0.109484	0.110428
ENSG00000178105.9	DDX10	1.03073	0.302666	0.000884126	2	2	2	0.358313	0.0457549
ENSG00000101365.20	IDH3B	-1.03028	0.302877	0.00151998	2	2	2	0.271661	0.0760566
ENSG00000271192.1	RP4-555D20.3	1.0302	0.302915	1.18608e-05	1	1	1	0.302915	0.0124207
ENSG00000174498.13	IGDCC3	1.03008	0.302971	9.047e-05	1	1	1	0.302971	0.0187295
ENSG00000138587.5	MNS1	-1.02998	0.303021	0.000695301	2	2	2	0.302647	0.0920027
ENSG00000134109.10	EDEM1	1.0299	0.303058	0.00616673	2	2	2	0.306411	0.449878
ENSG00000105875.13	WDR91	-1.02968	0.303161	0.00823235	1	1	1	0.303161	0.149218
ENSG00000241544.1	LINC02029	-1.02957	0.303211	0.0149366	1	1	1	0.303211	0.19966
ENSG00000105398.3	SULT2A1	1.02956	0.303216	8.9706e-14	1	1	1	0.303216	5.54447e-07
ENSG00000197061.4	HIST1H4C	1.02863	0.303651	7.87084e-05	1	1	1	0.303651	0.0260898
ENSG00000204348.9	DXO	-1.02846	0.303736	0.0423199	2	2	2	0.0508054	0.61201
ENSG00000038219.12	BOD1L1	-1.02838	0.30377	0.0142069	2	2	2	0.298553	0.192422
ENSG00000102543.14	CDADC1	1.02826	0.303828	0.0239427	1	1	1	0.303828	0.243501
ENSG00000157426.13	AASDH	-1.02822	0.303848	0.00458733	1	1	1	0.303848	0.306078
ENSG00000269921.1	RP11-646I6.5	1.02822	0.303848	0.00257476	1	1	1	0.303848	0.229309
ENSG00000239961.2	LILRA4	1.02756	0.304156	0.0290827	2	3	3	0.301307	0.234647
ENSG00000108055.9	SMC3	-1.02729	0.304285	0.000149367	2	2	2	0.129838	0.0517142
ENSG00000280623.1	PCAT14	1.02711	0.304371	0.00827605	1	1	1	0.304371	0.203949
ENSG00000152193.7	RNF219	-1.02647	0.304671	3.14071e-07	1	1	1	0.304671	0.00158262
ENSG00000137547.8	MRPL15	1.02643	0.30469	0.000254791	1	1	1	0.30469	0.033133
ENSG00000126804.13	ZBTB1	-1.02621	0.304795	0.00639011	1	1	1	0.304795	0.117038
ENSG00000160310.17	PRMT2	-1.02561	0.305078	0.00311033	2	2	2	0.276233	0.164822
ENSG00000175164.13	ABO	1.02556	0.3051	0.0784554	4	4	4	0.039927	0.45112
ENSG00000171444.17	MCC	-1.02546	0.305147	0.0044363	2	2	2	0.26999	0.0805625
ENSG00000105976.14	MET	-1.02529	0.305225	0.119782	2	2	2	0.308711	0.487558
ENSG00000176978.13	DPP7	1.02492	0.3054	0.00160882	1	2	2	0.3054	0.0582041
ENSG00000265107.2	GJA5	-1.02464	0.305534	0.000769602	2	2	2	0.30524	0.0619812
ENSG00000255474.1	RP11-234B24.2	1.02462	0.305541	0.00278441	1	1	1	0.305541	0.225587
ENSG00000117682.16	DHDDS	1.02432	0.305684	0.00195634	2	2	2	0.000567423	0.0813936
ENSG00000272674.3	PCDHB16	1.02402	0.305824	0.0102819	2	2	2	0.312798	0.149116
ENSG00000095383.19	TBC1D2	-1.02386	0.305902	0.0228687	1	2	2	0.305902	0.367605
ENSG00000100263.13	RHBDD3	-1.02339	0.306123	0.0156844	1	1	1	0.306123	0.180442
ENSG00000113552.15	GNPDA1	1.02335	0.306145	2.28145e-05	1	1	1	0.306145	0.00701224
ENSG00000124370.10	MCEE	-1.0231	0.306261	5.496e-05	1	1	1	0.306261	0.0110667
ENSG00000170802.15	FOXN2	-1.02288	0.306366	0.0395865	1	1	1	0.306366	0.397467
ENSG00000185404.16	SP140L	1.02265	0.306474	0.00226072	1	1	1	0.306474	0.0886486
ENSG00000064933.17	PMS1	-1.02256	0.306516	0.006294	2	2	2	0.249276	0.15465
ENSG00000115353.10	TACR1	-1.02251	0.30654	0.000463481	1	1	1	0.30654	0.0515883
ENSG00000272931.1	RP5-943J3.2	-1.02245	0.306567	0.000987295	1	1	1	0.306567	0.141996
ENSG00000171492.14	LRRC8D	1.02245	0.306567	4.78074e-05	1	1	1	0.306567	0.0312464
ENSG00000132470.13	ITGB4	-1.0222	0.306684	0.00184272	1	1	1	0.306684	0.0628413
ENSG00000198018.6	ENTPD7	1.02145	0.307039	1.25534e-05	2	2	2	0.349932	0.00813122
ENSG00000164715.5	LMTK2	1.02128	0.307122	1.7109e-05	1	1	1	0.307122	0.0234081
ENSG00000206535.7	LNP1	1.0207	0.307395	0.038534	1	1	1	0.307395	0.330775
ENSG00000269998.1	LINC01930	-1.02069	0.307403	8.36742e-06	1	1	1	0.307403	0.00850659
ENSG00000138623.9	SEMA7A	-1.02048	0.307499	1.11764e-06	1	1	1	0.307499	0.00322212
ENSG00000171421.12	MRPL36	1.02044	0.30752	0.0161013	1	1	1	0.30752	0.21427
ENSG00000197043.13	ANXA6	1.02026	0.307606	0.00449918	1	1	1	0.307606	0.0896134
ENSG00000189060.5	H1F0	1.01988	0.307786	1.30563e-05	1	1	1	0.307786	0.00868942
ENSG00000260808.1	CTD-2007L18.5	1.01987	0.307792	5.66837e-06	1	1	1	0.307792	0.0172803
ENSG00000106484.14	MEST	1.01943	0.307998	0.00829475	1	1	1	0.307998	0.14537
ENSG00000168894.9	RNF181	1.01943	0.308	0.00230789	1	1	1	0.308	0.133164
ENSG00000143952.19	VPS54	1.01888	0.30826	4.8479e-05	2	2	2	0.347218	0.0279056
ENSG00000155287.10	SLC25A28	1.01806	0.308649	4.63951e-06	1	1	1	0.308649	0.00504708
ENSG00000260475.1	RP11-85A1.3	-1.01806	0.308649	0.0344905	1	1	1	0.308649	0.435166
ENSG00000261292.2	RP11-389G6.3	1.01794	0.308709	5.77679e-06	1	1	1	0.308709	0.0174448
ENSG00000267397.1	RP11-873E20.1	-1.0177	0.308818	0.0237708	2	2	2	0.307089	0.224365
ENSG00000136297.14	MMD2	1.01749	0.30892	0.0250456	2	2	2	0.278124	0.243429
ENSG00000241370.5	RPP21	-1.01739	0.308966	0.00218928	1	1	1	0.308966	0.0751559
ENSG00000026297.15	RNASET2	1.01711	0.309102	0.00557379	1	1	1	0.309102	0.111777
ENSG00000205302.6	SNX2	-1.0171	0.309105	0.000401163	2	2	2	0.112325	0.0304606
ENSG00000100281.13	HMGXB4	-1.01697	0.309167	0.00905045	2	2	2	0.382172	0.116983
ENSG00000068079.7	IFI35	-1.01693	0.309188	0.00562891	1	1	1	0.309188	0.207275
ENSG00000103005.11	USB1	-1.01684	0.309228	0.000440456	2	2	2	0.0607335	0.0505824
ENSG00000165480.15	SKA3	1.01683	0.309233	0.000199607	1	2	2	0.309233	0.0471505
ENSG00000102710.19	SUPT20H	1.01671	0.309293	0.00947481	1	1	1	0.309293	0.236184
ENSG00000080345.17	RIF1	1.01638	0.309448	0.0283689	1	1	1	0.309448	0.222669
ENSG00000271947.1	RP11-439M11.1	1.01623	0.309521	0.0766668	2	2	2	0.20681	0.532725
ENSG00000111237.18	VPS29	-1.01585	0.3097	0.0137337	1	1	1	0.3097	0.167985
ENSG00000083123.14	BCKDHB	1.01574	0.309753	0.00810422	1	1	1	0.309753	0.126144
ENSG00000198535.5	C2CD4A	-1.01574	0.309753	0.00733937	1	1	1	0.309753	0.124708
ENSG00000197181.11	PIWIL2	1.01565	0.309797	1.33148	3	3	3	0.155487	0.664093
ENSG00000110675.12	ELMOD1	-1.0155	0.309869	3.74658e-05	1	1	1	0.309869	0.0156644
ENSG00000224982.3	TMEM233	1.01511	0.310054	0.00082141	1	1	1	0.310054	0.122526
ENSG00000107789.15	MINPP1	1.01508	0.310067	0.00180126	1	1	1	0.310067	0.0639712
ENSG00000117560.7	FASLG	-1.01503	0.310092	6.8398e-05	1	1	1	0.310092	0.0165529
ENSG00000248518.1	RP11-231C18.2	-1.01484	0.310184	0.000327279	1	1	1	0.310184	0.0245045
ENSG00000273036.2	FAM95C	-1.01466	0.310269	0.0234179	1	1	1	0.310269	0.31867
ENSG00000266904.5	LINC00663	1.01453	0.310332	0.0626903	1	1	1	0.310332	1.07041
ENSG00000277531.2	LLNLF-187D8.1	1.01443	0.310376	0.00537287	2	2	2	0.129449	0.121002
ENSG00000146707.14	POMZP3	-1.01402	0.310573	0.443387	1	4	4	0.310573	1.09829
ENSG00000232070.8	TMEM253	1.01397	0.310597	1.65907e-05	1	1	1	0.310597	0.00641772
ENSG00000138463.8	DIRC2	1.0138	0.310679	0.00298869	1	2	2	0.310679	0.309382
ENSG00000196189.12	SEMA4A	1.0133	0.310915	0.00696752	1	1	1	0.310915	0.118965
ENSG00000164112.12	TMEM155	-1.01276	0.311174	4.43585e-07	2	2	2	0.299472	0.00321432
ENSG00000074696.12	HACD3	-1.01271	0.311199	4.63998e-05	2	2	2	0.125214	0.0130245
ENSG00000116497.17	S100PBP	1.01249	0.311303	0.00430496	1	1	1	0.311303	0.128633
ENSG00000091947.9	TMEM101	1.01211	0.311485	0.00445146	1	2	2	0.311485	0.159934
ENSG00000261115.5	TMEM178B	-1.01167	0.311694	0.0011333	2	2	2	0.268906	0.0491178
ENSG00000185290.3	NUPR2	1.01158	0.311738	0.263893	2	2	2	0.31352	0.933632
ENSG00000267072.2	NAGPA-AS1	-1.01127	0.311887	0.00873962	1	1	1	0.311887	0.134538
ENSG00000131100.12	ATP6V1E1	-1.01123	0.311909	7.48023e-05	1	1	1	0.311909	0.0311922
ENSG00000170011.13	MYRIP	1.01092	0.312056	1.80818e-05	1	1	1	0.312056	0.00747398
ENSG00000157227.12	MMP14	-1.01073	0.312147	0.000185353	2	2	2	0.299772	0.0306148
ENSG00000107614.21	TRDMT1	1.01043	0.31229	0.0453306	3	3	3	0.101624	0.214657
ENSG00000137764.19	MAP2K5	1.01023	0.312384	0.000983835	2	2	2	0.00812279	0.0545589
ENSG00000196388.8	INCA1	-1.00958	0.312699	0.076706	2	2	2	0.339352	0.381588
ENSG00000125149.11	C16orf70	1.00942	0.312774	0.000147656	2	2	2	0.232396	0.0260873
ENSG00000163565.18	IFI16	1.00925	0.312854	0.00452463	1	1	1	0.312854	0.348657
ENSG00000049618.22	ARID1B	-1.00904	0.312954	4.14099e-07	1	1	1	0.312954	0.00175255
ENSG00000104442.9	ARMC1	-1.00879	0.313075	0.115957	3	3	3	0.063147	0.334796
ENSG00000122203.14	KIAA1191	1.00863	0.313154	5.96495e-05	1	1	1	0.313154	0.0127367
ENSG00000237649.7	KIFC1	1.00818	0.313367	1.67229e-05	1	1	1	0.313367	0.0510761
ENSG00000059378.12	PARP12	-1.00815	0.313381	0.00381213	2	2	2	0.272805	0.26997
ENSG00000212127.5	TAS2R14	-1.00803	0.313442	0.00262272	1	1	1	0.313442	0.199399
ENSG00000124257.6	NEURL2	1.00793	0.31349	8.96687e-06	2	2	2	0.367451	0.0339004
ENSG00000148925.10	BTBD10	-1.0078	0.313549	0.000595563	1	1	1	0.313549	0.0467005
ENSG00000134644.15	PUM1	1.0078	0.313549	1.01906e-05	1	1	1	0.313549	0.0056456
ENSG00000274414.1	RP5-965G21.4	-1.0078	0.313549	0.0128468	1	1	1	0.313549	0.162553
ENSG00000233276.3	GPX1	1.00754	0.313673	0.0388771	2	2	2	0.00115531	0.215099
ENSG00000156381.8	ANKRD9	-1.00734	0.31377	0.0518192	2	2	2	0.314232	0.324845
ENSG00000151748.14	SAV1	-1.00724	0.313817	0.00090675	1	2	2	0.313817	0.0631437
ENSG00000160948.13	VPS28	-1.00713	0.313871	0.143276	2	2	2	0.0215609	0.926081
ENSG00000104765.15	BNIP3L	1.00689	0.313986	1.0427e-06	1	1	1	0.313986	0.00461458
ENSG00000266970.1	RP11-806H10.4	-1.00676	0.31405	0.00399676	1	1	1	0.31405	0.131745
ENSG00000186453.12	FAM228A	1.00641	0.314217	0.0588997	1	1	1	0.314217	0.363089
ENSG00000133027.17	PEMT	-1.00619	0.314326	0.000465699	1	1	1	0.314326	0.0310884
ENSG00000106993.11	CDC37L1	1.00618	0.31433	0.00729201	1	1	1	0.31433	0.288733
ENSG00000186314.11	PRELID2	1.00617	0.314333	0.0184078	3	3	3	0.377498	0.4035
ENSG00000005206.16	SPPL2B	-1.00598	0.314426	0.00771626	2	2	2	0.309638	0.11996
ENSG00000115339.13	GALNT3	-1.00563	0.314592	0.0800901	2	2	2	0.225388	0.36764
ENSG00000162144.9	CYB561A3	1.00529	0.314757	0.0010828	1	1	1	0.314757	0.121554
ENSG00000149483.11	TMEM138	1.00529	0.314757	2.34783e-05	1	1	1	0.314757	0.017899
ENSG00000136451.8	VEZF1	1.00516	0.314821	0.000808481	1	1	1	0.314821	0.0439623
ENSG00000145832.12	SLC25A48	1.005	0.314899	0.0152051	2	2	2	0.33703	0.156679
ENSG00000162650.16	ATXN7L2	1.00482	0.314983	7.03959e-05	1	1	1	0.314983	0.0115644
ENSG00000069188.16	SDK2	1.00456	0.315108	0.000779416	1	1	1	0.315108	0.0438262
ENSG00000231133.6	HAR1B	-1.00397	0.315393	0.114432	2	2	2	0.258767	0.303679
ENSG00000275183.1	LENG9	-1.00392	0.315416	0.0289852	1	1	1	0.315416	0.252006
ENSG00000001460.17	STPG1	-1.00384	0.315456	0.037421	1	1	1	0.315456	0.314158
ENSG00000072415.8	MPP5	-1.00383	0.315459	5.24708e-05	2	2	2	0.0673178	0.0346073
ENSG00000079387.13	SENP1	1.00383	0.315462	0.00289023	1	1	1	0.315462	0.102078
ENSG00000166575.16	TMEM135	1.00372	0.315514	0.00886209	1	1	1	0.315514	0.29377
ENSG00000168118.11	RAB4A	1.00358	0.315581	0.00217835	1	1	1	0.315581	0.0693657
ENSG00000137177.19	KIF13A	-1.00328	0.315724	0.00413776	3	3	3	0.134474	0.169033
ENSG00000003987.13	MTMR7	1.00298	0.31587	6.08794e-05	1	1	1	0.31587	0.0216279
ENSG00000138750.14	NUP54	1.00268	0.316017	0.0639086	1	1	1	0.316017	0.462412
ENSG00000215218.3	UBE2QL1	1.00266	0.316024	0.000168738	1	1	1	0.316024	0.0185988
ENSG00000107758.15	PPP3CB	-1.00263	0.316041	1.76384e-05	1	1	1	0.316041	0.0304826
ENSG00000135248.15	FAM71F1	-1.00246	0.316123	0.0604181	3	3	3	0.33869	0.352164
ENSG00000197445.2	C16orf47	-1.00226	0.316219	4.73842e-05	2	2	2	0.25158	0.00841324
ENSG00000179943.7	FIZ1	-1.00199	0.316349	0.000119679	2	2	2	0.196471	0.016965
ENSG00000163536.12	SERPINI1	-1.00179	0.316447	0.0200215	2	2	2	0.316818	0.157543
ENSG00000197826.11	C4orf22	-1.00169	0.316494	3.17815e-06	1	1	1	0.316494	0.0100889
ENSG00000147655.10	RSPO2	1.00123	0.316716	5.82979e-05	1	1	1	0.316716	0.0326418
ENSG00000144580.13	CNOT9	-1.00117	0.316745	0.0061778	2	2	2	0.287492	0.125194
ENSG00000117411.16	B4GALT2	-1.00043	0.317104	0.000781654	2	2	2	0.271435	0.0762251
ENSG00000213722.8	DDAH2	-1.00021	0.317207	0.0287699	2	2	2	0.0677101	0.218121
ENSG00000135437.9	RDH5	-1.00016	0.317235	0.0198097	1	1	1	0.317235	0.200025
ENSG00000265055.1	AC145343.2	0.999997	0.317312	0.0298145	1	1	1	0.317312	0.409123
ENSG00000135127.11	BICDL1	0.999872	0.317373	0.00734678	1	1	1	0.317373	0.192158
ENSG00000112697.15	TMEM30A	-0.999862	0.317377	0.00487041	1	1	1	0.317377	0.178599
ENSG00000166111.9	SVOP	0.999721	0.317446	3.92874e-08	1	1	1	0.317446	0.000421818
ENSG00000258947.6	TUBB3	-0.999551	0.317528	6.49128e-06	1	1	1	0.317528	0.0122674
ENSG00000183914.14	DNAH2	-0.999421	0.317591	9.5581e-05	1	1	1	0.317591	0.0149454
ENSG00000172037.13	LAMB2	0.999126	0.317734	0.000201605	1	1	1	0.317734	0.0683655
ENSG00000065325.12	GLP2R	-0.999063	0.317764	1.39419e-07	1	1	1	0.317764	0.00100002
ENSG00000154928.16	EPHB1	0.998965	0.317812	0.00114843	1	1	1	0.317812	0.0592616
ENSG00000169418.9	NPR1	-0.998368	0.318101	0.00900279	1	1	1	0.318101	0.266764
ENSG00000127951.6	FGL2	-0.998352	0.318109	0.0160518	2	2	2	0.30363	0.208893
ENSG00000101752.11	MIB1	0.998108	0.318227	0.0122915	1	1	1	0.318227	0.197338
ENSG00000233927.4	RPS28	0.997891	0.318332	0.07691	2	2	2	0.274458	0.345604
ENSG00000173559.12	NABP1	0.997792	0.31838	0.00117	1	1	1	0.31838	0.112382
ENSG00000141552.17	ANAPC11	-0.997729	0.318411	0.000256753	1	1	1	0.318411	0.0599396
ENSG00000066583.11	ISOC1	0.997442	0.31855	3.57656e-06	1	2	2	0.31855	0.0167566
ENSG00000095319.14	NUP188	0.997303	0.318618	0.00813984	1	1	1	0.318618	0.135078
ENSG00000267339.5	LINC00906	-0.997276	0.31863	0.00600541	1	1	1	0.31863	0.119159
ENSG00000134291.11	TMEM106C	-0.996843	0.318841	0.0101857	3	3	3	0.132032	0.173025
ENSG00000272871.1	RP11-408A13.4	0.996654	0.318932	0.0698838	1	1	1	0.318932	0.427943
ENSG00000160055.19	TMEM234	0.996566	0.318975	0.00735983	1	1	1	0.318975	0.200678
ENSG00000084623.11	EIF3I	-0.996566	0.318975	0.0022247	1	1	1	0.318975	0.110332
ENSG00000267058.1	RP11-15A1.3	0.996359	0.319076	0.0270962	1	1	1	0.319076	0.238275
ENSG00000205678.7	TECRL	0.99622	0.319143	1.26999e-07	1	1	1	0.319143	0.000644711
ENSG00000117154.11	IGSF21	0.996015	0.319243	0.00018625	1	1	1	0.319243	0.0288468
ENSG00000159374.17	M1AP	-0.995845	0.319325	0.00469184	1	1	1	0.319325	0.102213
ENSG00000160075.11	SSU72	0.995781	0.319356	0.0107001	1	1	1	0.319356	0.163665
ENSG00000156787.16	TBC1D31	0.995762	0.319366	0.04811	2	2	2	0.352235	0.615148
ENSG00000114805.16	PLCH1	-0.995202	0.319638	0.00772224	1	1	1	0.319638	0.136193
ENSG00000198420.9	TCAF1	0.995149	0.319664	0.00114644	2	2	2	0.150802	0.158174
ENSG00000181322.13	NME9	0.99502	0.319727	0.0148951	1	1	1	0.319727	0.178474
ENSG00000135074.15	ADAM19	0.994995	0.319739	0.00199372	2	2	2	0.325517	0.0603213
ENSG00000147533.16	GOLGA7	-0.994985	0.319744	0.00818251	3	3	3	0.0248976	0.34238
ENSG00000166166.12	TRMT61A	0.994841	0.319814	0.000637652	1	1	1	0.319814	0.0880667
ENSG00000065328.16	MCM10	0.994645	0.319909	4.51737e-05	1	1	1	0.319909	0.0197653
ENSG00000166199.12	ALKBH3	-0.994219	0.320116	0.0331258	2	2	2	0.081154	0.180537
ENSG00000178055.11	PRSS42	-0.994076	0.320186	0.000276998	1	1	1	0.320186	0.0500386
ENSG00000115641.18	FHL2	0.994066	0.320191	3.97142e-05	1	1	1	0.320191	0.0174684
ENSG00000175262.14	C1orf127	0.994007	0.320219	9.06022e-05	1	1	1	0.320219	0.0188892
ENSG00000115274.14	INO80B	0.993794	0.320323	0.0152425	1	1	1	0.320323	0.26274
ENSG00000068796.16	KIF2A	-0.99374	0.320349	1.93276e-08	1	1	1	0.320349	0.000341641
ENSG00000204237.4	OXLD1	0.993708	0.320365	0.0111377	1	2	2	0.320365	0.346738
ENSG00000226328.6	NUP50-AS1	-0.993673	0.320382	0.00810426	2	2	2	0.0574913	0.190859
ENSG00000133789.14	SWAP70	-0.993628	0.320404	0.00456953	1	1	1	0.320404	0.0967332
ENSG00000196549.10	MME	0.993494	0.320469	7.67547e-05	1	1	1	0.320469	0.0150563
ENSG00000139433.9	GLTP	-0.99334	0.320544	0.0786023	3	3	3	0.152717	0.230486
ENSG00000115290.9	GRB14	-0.993306	0.320561	9.55157e-06	1	1	1	0.320561	0.0174901
ENSG00000157103.10	SLC6A1	0.993142	0.320641	0.000145051	2	2	2	0.386632	0.0319947
ENSG00000168256.17	NKIRAS2	-0.99306	0.320681	2.77406e-06	1	1	1	0.320681	0.00580868
ENSG00000205937.11	RNPS1	-0.992903	0.320757	0.0192688	2	2	2	0.387268	0.130228
ENSG00000231713.2	AF064860.7	-0.99279	0.320812	0.0150715	1	1	1	0.320812	0.205423
ENSG00000146233.7	CYP39A1	-0.992513	0.320947	0.0161259	2	2	2	0.148548	0.119134
ENSG00000134070.4	IRAK2	0.992396	0.321004	0.00875839	1	1	1	0.321004	0.132918
ENSG00000165410.14	CFL2	0.99236	0.321022	9.93836e-05	1	1	1	0.321022	0.0196305
ENSG00000159339.13	PADI4	-0.992219	0.321091	0.0664489	1	1	1	0.321091	0.352607
ENSG00000165061.14	ZMAT4	0.992191	0.321104	0.00142141	2	2	2	0.320528	0.0782716
ENSG00000176273.14	SLC35G1	-0.991489	0.321447	0.0268863	2	2	2	0.287708	0.163452
ENSG00000114209.14	PDCD10	-0.991392	0.321494	0.00203745	2	2	2	0.316818	0.0609609
ENSG00000244063.1	AC024704.2	-0.991344	0.321518	0.0288672	1	1	1	0.321518	0.251584
ENSG00000270876.1	ZNF30-AS1	-0.990746	0.32181	0.000184753	1	2	2	0.32181	0.0190214
ENSG00000161940.10	BCL6B	0.990735	0.321815	1.29766e-06	1	1	1	0.321815	0.00315762
ENSG00000007520.3	TSR3	-0.990513	0.321924	0.00128941	1	1	1	0.321924	0.162274
ENSG00000198121.13	LPAR1	0.990493	0.321933	6.41741e-06	1	1	1	0.321933	0.00482838
ENSG00000162409.10	PRKAA2	-0.990331	0.322012	0.00189035	1	1	1	0.322012	0.0608713
ENSG00000116793.15	PHTF1	0.990223	0.322065	0.000390893	1	1	1	0.322065	0.0445048
ENSG00000164123.6	C4orf45	-0.989804	0.32227	2.56466e-22	1	1	1	0.32227	2.20281e-11
ENSG00000140575.12	IQGAP1	-0.989539	0.322399	0.157285	2	2	2	0.284391	0.430075
ENSG00000205837.7	LINC00487	-0.98935	0.322492	0.0454247	2	2	2	0.328869	0.29159
ENSG00000082269.16	FAM135A	-0.989346	0.322494	0.00145678	2	2	2	0.146047	0.0717336
ENSG00000204930.9	FAM221B	0.989137	0.322596	4.34933e-06	1	1	1	0.322596	0.00549494
ENSG00000152348.15	ATG10	0.989114	0.322608	0.364418	3	3	3	0.152465	1.0126
ENSG00000110074.10	FOXRED1	0.989107	0.322611	0.127503	1	1	1	0.322611	0.579549
ENSG00000274561.1	RP11-147L13.12	-0.989028	0.322649	0.0194356	2	2	2	0.245288	0.262224
ENSG00000167088.10	SNRPD1	0.988936	0.322694	0.00940851	1	1	1	0.322694	0.144159
ENSG00000277791.4	PSMB3	-0.988736	0.322792	0.00285358	1	2	2	0.322792	0.102598
ENSG00000163521.15	GLB1L	0.988731	0.322795	0.00270403	1	1	1	0.322795	0.109682
ENSG00000204444.10	APOM	0.988551	0.322883	0.00872512	2	2	2	0.0173677	0.126843
ENSG00000182685.7	BRICD5	0.98848	0.322918	0.0164179	3	3	3	0.320824	0.172378
ENSG00000196653.11	ZNF502	0.988408	0.322953	0.0375549	1	1	1	0.322953	0.276346
ENSG00000274340.1	RP11-435J9.2	-0.988168	0.32307	3.30506e-05	1	1	1	0.32307	0.00965161
ENSG00000023572.8	GLRX2	-0.988015	0.323145	0.00306633	3	3	3	0.141104	0.178525
ENSG00000139370.11	SLC15A4	-0.987625	0.323336	0.000994472	1	1	1	0.323336	0.0691624
ENSG00000063176.15	SPHK2	-0.987606	0.323346	0.00228325	2	2	2	0.174137	0.100275
ENSG00000162494.5	LRRC38	0.987155	0.323567	0.00495687	1	1	1	0.323567	0.100596
ENSG00000248099.3	INSL3	-0.987094	0.323596	0.163041	3	3	3	0.213609	0.581691
ENSG00000108474.16	PIGL	0.986508	0.323884	0.00318913	1	1	1	0.323884	0.081271
ENSG00000164346.9	NSA2	0.986429	0.323923	0.263589	2	2	2	0.343447	1.10083
ENSG00000162231.13	NXF1	0.986428	0.323923	4.42155e-09	1	1	1	0.323923	0.00018695
ENSG00000113494.16	PRLR	0.986353	0.32396	2.20231e-05	1	1	1	0.32396	0.0116912
ENSG00000186431.18	FCAR	-0.986256	0.324008	0.0139344	1	1	1	0.324008	0.183677
ENSG00000274818.1	RP1-292L20.3	-0.986207	0.324032	0.0018763	2	2	2	0.237571	0.135433
ENSG00000107295.9	SH3GL2	-0.985985	0.324141	2.98056e-06	1	1	1	0.324141	0.0125306
ENSG00000111729.13	CLEC4A	0.985877	0.324194	0.0052862	2	2	2	0.253804	0.512513
ENSG00000164082.14	GRM2	0.985836	0.324214	8.44773e-05	1	1	1	0.324214	0.0343816
ENSG00000113851.14	CRBN	-0.985787	0.324238	0.0085312	2	2	2	0.130043	0.112679
ENSG00000125337.16	KIF25	0.985695	0.324283	0.187532	4	4	4	0.313987	0.861577
ENSG00000186952.14	TMEM232	-0.985675	0.324293	9.49079e-05	1	1	1	0.324293	0.0551323
ENSG00000259831.1	LINC00567	-0.985078	0.324586	0.00130861	1	1	1	0.324586	0.163477
ENSG00000188000.3	OR7D2	-0.984989	0.32463	0.372105	1	1	1	0.32463	1.5871
ENSG00000104863.11	LIN7B	-0.984853	0.324696	0.00134524	1	1	1	0.324696	0.0577895
ENSG00000142330.19	CAPN10	0.984832	0.324707	0.0124519	2	2	2	0.156924	0.338648
ENSG00000107771.15	CCSER2	0.984434	0.324902	0.00228368	1	1	1	0.324902	0.0852672
ENSG00000176222.8	ZNF404	0.984316	0.32496	0.105584	1	1	1	0.32496	0.470353
ENSG00000123472.12	ATPAF1	0.984112	0.32506	2.8988e-05	2	2	2	0.325955	0.00892641
ENSG00000170476.15	MZB1	-0.983513	0.325355	0.000340015	1	1	1	0.325355	0.0549785
ENSG00000233569.1	RP11-500B12.1	-0.983309	0.325455	0.0921637	2	2	2	0.348316	0.442169
ENSG00000084652.15	TXLNA	0.98317	0.325524	0.00041639	1	1	1	0.325524	0.115479
ENSG00000166167.17	BTRC	0.982952	0.325631	0.00163469	1	1	1	0.325631	0.0636257
ENSG00000169248.12	CXCL11	-0.982861	0.325676	1.47994e-16	1	1	1	0.325676	1.77649e-08
ENSG00000154889.16	MPPE1	0.982625	0.325792	0.107214	2	3	3	0.0474188	0.424185
ENSG00000142279.12	WTIP	0.982555	0.325826	0.00153087	1	1	1	0.325826	0.0839208
ENSG00000108852.14	MPP2	0.982453	0.325877	0.000420861	1	1	1	0.325877	0.0305944
ENSG00000117461.14	PIK3R3	0.982059	0.326071	0.00172601	2	2	2	0.308749	0.0596758
ENSG00000096063.15	SRPK1	0.981845	0.326176	0.0291908	1	1	1	0.326176	0.246546
ENSG00000255557.1	RP11-770G2.2	0.981845	0.326176	0.0164358	1	1	1	0.326176	0.214074
ENSG00000250490.1	LINC02145	0.981843	0.326177	0.175635	3	3	3	0.0831409	0.487697
ENSG00000168827.14	GFM1	-0.981522	0.326335	0.0403362	1	1	1	0.326335	0.297283
ENSG00000104936.17	DMPK	0.981367	0.326412	0.00299774	2	2	2	0.00567741	0.113302
ENSG00000171291.8	ZNF439	0.981273	0.326458	0.00169501	2	2	2	0.294355	0.111744
ENSG00000181744.8	C3orf58	0.981197	0.326495	0.000286317	1	1	1	0.326495	0.0572133
ENSG00000115652.14	UXS1	-0.98118	0.326504	0.000119692	2	2	2	0.181432	0.0157309
ENSG00000263280.1	LA16c-325D7.2	-0.981049	0.326568	0.417534	2	2	2	0.38437	0.715324
ENSG00000065615.13	CYB5R4	-0.980806	0.326688	0.0014703	1	1	1	0.326688	0.163927
ENSG00000203709.11	C1orf132	0.980777	0.326703	1.90839e-05	1	1	1	0.326703	0.0177781
ENSG00000099992.15	TBC1D10A	-0.980702	0.32674	6.19899e-07	1	1	1	0.32674	0.00236716
ENSG00000171055.14	FEZ2	-0.980432	0.326873	0.0239797	1	1	1	0.326873	0.216705
ENSG00000183454.16	GRIN2A	0.980336	0.32692	0.0458249	2	2	2	0.0173754	0.29223
ENSG00000124440.15	HIF3A	0.979921	0.327125	0.00233339	1	2	2	0.327125	0.0917939
ENSG00000128059.8	PPAT	-0.979728	0.327221	0.00585277	2	2	2	0.275331	0.157642
ENSG00000197376.2	OR8S1	-0.979475	0.327345	0.00407306	1	1	1	0.327345	0.107364
ENSG00000251015.1	SLC25A30-AS1	0.979083	0.327539	0.00155665	2	2	2	0.128268	0.0881353
ENSG00000124145.6	SDC4	0.979039	0.32756	0.000464648	1	1	1	0.32756	0.031262
ENSG00000135547.8	HEY2	-0.979016	0.327572	0.0246739	1	1	1	0.327572	0.213768
ENSG00000148344.10	PTGES	0.978939	0.32761	0.00487861	1	1	1	0.32761	0.145555
ENSG00000124181.14	PLCG1	-0.978924	0.327618	0.000363469	2	2	2	0.0502167	0.117767
ENSG00000149273.14	RPS3	-0.978709	0.327724	0.010916	1	1	1	0.327724	0.353493
ENSG00000179195.15	ZNF664	-0.978669	0.327744	1.95229e-06	1	1	1	0.327744	0.00481045
ENSG00000182903.15	ZNF721	0.978332	0.32791	0.00637237	2	2	2	0.261912	0.135631
ENSG00000135362.13	PRR5L	0.978111	0.328019	0.00490908	2	2	2	0.316289	0.0939173
ENSG00000205045.8	SLFN12L	-0.977579	0.328282	0.0110414	2	2	2	0.065248	0.161763
ENSG00000132383.11	RPA1	0.977408	0.328367	0.0768168	3	3	3	0.266677	0.672058
ENSG00000039560.13	RAI14	0.976491	0.328821	0.00317233	1	1	1	0.328821	0.130575
ENSG00000143418.19	CERS2	-0.976401	0.328866	0.000192792	1	2	2	0.328866	0.0314403
ENSG00000197170.9	PSMD12	-0.976196	0.328967	5.87372e-05	1	1	1	0.328967	0.012656
ENSG00000131697.17	NPHP4	0.976173	0.328979	0.102269	3	3	3	0.3452	0.33821
ENSG00000187189.10	TSPYL4	-0.975694	0.329216	0.000480591	2	2	2	0.32339	0.0501132
ENSG00000185261.14	KIAA0825	0.975421	0.329352	0.00428522	2	2	2	0.355675	0.149649
ENSG00000144566.10	RAB5A	-0.975331	0.329396	0.00330653	2	2	2	0.319458	0.110123
ENSG00000257141.1	RP11-554D14.7	0.975152	0.329485	2.17727e-05	2	2	2	0.42233	0.00509508
ENSG00000187800.13	PEAR1	-0.97501	0.329555	0.00118115	1	1	1	0.329555	0.0736584
ENSG00000132763.14	MMACHC	0.97494	0.32959	0.00672837	1	1	1	0.32959	0.12281
ENSG00000154451.14	GBP5	-0.97494	0.32959	0.00227385	1	1	1	0.32959	0.0654171
ENSG00000180376.16	CCDC66	0.974906	0.329607	0.00319999	1	2	2	0.329607	0.19127
ENSG00000121577.13	POPDC2	-0.974874	0.329623	0.0144694	1	1	1	0.329623	0.203373
ENSG00000078177.13	N4BP2	0.974846	0.329637	0.00824015	2	2	2	0.320812	0.132865
ENSG00000103485.17	QPRT	-0.974562	0.329777	0.133892	2	2	2	0.305165	0.326473
ENSG00000112562.18	SMOC2	-0.974513	0.329802	0.0305661	2	2	2	0.300553	0.270234
ENSG00000067704.9	IARS2	0.97439	0.329863	0.00064134	2	2	2	0.309357	0.13041
ENSG00000198520.10	C1orf228	0.974242	0.329936	8.94791e-05	1	1	1	0.329936	0.0838134
ENSG00000156486.7	KCNS2	-0.974186	0.329964	2.89358e-05	1	1	1	0.329964	0.01198
ENSG00000125434.10	SLC25A35	-0.973665	0.330223	5.60834e-05	2	2	2	0.277279	0.0172628
ENSG00000171863.12	RPS7	0.973448	0.330331	1.40618e-07	1	1	1	0.330331	0.000626345
ENSG00000162461.7	SLC25A34	0.973376	0.330367	0.0880765	1	2	2	0.330367	0.499261
ENSG00000115271.10	GCA	-0.973351	0.330379	9.63258e-06	1	1	1	0.330379	0.0160871
ENSG00000115267.5	IFIH1	0.973351	0.330379	4.78813e-05	1	1	1	0.330379	0.0358666
ENSG00000160271.14	RALGDS	-0.973338	0.330386	0.00148978	1	1	1	0.330386	0.0539597
ENSG00000104047.14	DTWD1	-0.973089	0.330509	0.00207676	2	2	2	0.354689	0.201788
ENSG00000111605.16	CPSF6	-0.973044	0.330532	0.000651842	1	2	2	0.330532	0.0481337
ENSG00000224389.8	C4B	0.972869	0.330619	0.0099968	1	3	3	0.330619	0.142769
ENSG00000117174.10	ZNHIT6	0.972851	0.330627	0.0404096	2	2	2	0.193475	0.312616
ENSG00000188542.9	DUSP28	0.972794	0.330656	0.00156768	1	1	1	0.330656	0.0807666
ENSG00000048828.16	FAM120A	-0.972689	0.330708	7.45028e-05	1	1	1	0.330708	0.0210671
ENSG00000272849.1	RP11-347I19.8	-0.972625	0.330739	0.0402356	1	1	1	0.330739	0.359233
ENSG00000147488.11	ST18	0.972625	0.33074	0.000227517	2	2	2	0.0392677	0.0443642
ENSG00000132906.17	CASP9	-0.972261	0.330921	0.0370622	1	1	1	0.330921	0.26811
ENSG00000196284.15	SUPT3H	-0.971971	0.331065	0.212433	2	2	2	0.0910276	0.551442
ENSG00000120915.13	EPHX2	-0.971896	0.331102	0.0537144	2	2	2	0.247663	0.512841
ENSG00000163083.5	INHBB	0.971601	0.331249	0.000677424	1	1	1	0.331249	0.0579657
ENSG00000255864.5	RP11-444D3.1	0.97138	0.331359	2.85611e-06	1	1	1	0.331359	0.00391794
ENSG00000163322.13	FAM175A	-0.971371	0.331363	0.00114725	1	1	1	0.331363	0.0766957
ENSG00000188649.12	CC2D2B	-0.970777	0.331659	0.00675137	3	3	3	0.364208	0.202448
ENSG00000166401.14	SERPINB8	-0.970375	0.33186	0.00032276	1	1	1	0.33186	0.0489282
ENSG00000149218.4	ENDOD1	-0.970372	0.331861	0.00599647	1	1	1	0.331861	0.147153
ENSG00000160200.17	CBS	0.970227	0.331933	0.2671	3	3	3	0.0176632	0.823263
ENSG00000261587.2	TMEM249	0.970041	0.332026	0.00372188	2	2	2	0.0198092	0.106891
ENSG00000116649.9	SRM	0.969789	0.332152	3.14716e-05	2	2	2	0.325627	0.0218255
ENSG00000151092.16	NGLY1	-0.969142	0.332474	2.18988e-05	1	1	1	0.332474	0.0166634
ENSG00000179833.4	SERTAD2	0.96911	0.33249	9.92814e-07	1	1	1	0.33249	0.00372726
ENSG00000118298.10	CA14	-0.969008	0.332541	0.00437477	1	1	1	0.332541	0.282765
ENSG00000240184.6	PCDHGC3	0.968999	0.332546	1.25434e-05	1	1	1	0.332546	0.0137897
ENSG00000197296.5	FITM2	-0.968605	0.332742	0.000302613	2	2	2	0.183443	0.0729661
ENSG00000163785.12	RYK	-0.968469	0.33281	0.00235592	2	2	2	0.342219	0.0861905
ENSG00000103199.13	ZNF500	-0.968258	0.332916	0.195142	3	3	3	0.0448219	0.503092
ENSG00000242252.1	BGLAP	-0.967927	0.333081	0.0310928	1	1	1	0.333081	0.292109
ENSG00000140968.10	IRF8	0.967856	0.333116	0.000668382	2	2	2	0.300726	0.0386398
ENSG00000081760.16	AACS	0.967416	0.333336	0.0330693	2	2	2	0.3339	0.304877
ENSG00000196337.11	CGB7	0.967373	0.333357	0.000532826	1	1	1	0.333357	0.0339287
ENSG00000283696.1	RP11-122G18.12	0.967183	0.333453	0.00413488	1	1	1	0.333453	0.160134
ENSG00000175893.11	ZDHHC21	0.967083	0.333503	0.00150373	1	1	1	0.333503	0.0831103
ENSG00000258702.1	RP11-433J8.1	-0.966783	0.333653	0.146462	3	3	3	0.379772	0.770948
ENSG00000129084.17	PSMA1	0.966493	0.333797	7.31605e-05	1	1	1	0.333797	0.0240479
ENSG00000104388.14	RAB2A	0.966096	0.333996	0.000313017	1	1	1	0.333996	0.0359173
ENSG00000204611.6	ZNF616	-0.96588	0.334104	0.000907922	1	1	1	0.334104	0.0782324
ENSG00000273160.1	RP11-104L21.3	-0.965859	0.334115	0.00048142	1	1	1	0.334115	0.0587639
ENSG00000156958.14	GALK2	0.965819	0.334135	0.0267284	2	2	2	0.229863	0.234154
ENSG00000275764.1	RP11-582E3.6	-0.965647	0.334221	0.154434	3	3	3	0.214241	0.455424
ENSG00000078699.21	CBFA2T2	0.965453	0.334318	0.00113979	1	1	1	0.334318	0.0475233
ENSG00000144136.10	SLC20A1	0.965418	0.334336	0.00964014	2	2	2	0.286881	0.167654
ENSG00000175309.14	PHYKPL	0.965328	0.33438	0.00280618	1	1	1	0.33438	0.154707
ENSG00000143079.14	CTTNBP2NL	0.965319	0.334385	0.000168737	1	1	1	0.334385	0.0555334
ENSG00000082512.14	TRAF5	0.965212	0.334439	0.000451403	2	2	2	0.10401	0.120257
ENSG00000138738.10	PRDM5	0.965119	0.334485	0.00394038	2	2	2	0.0465734	0.201265
ENSG00000138755.5	CXCL9	0.965079	0.334505	0.000878114	1	1	1	0.334505	0.0429093
ENSG00000111684.10	LPCAT3	-0.965053	0.334518	9.21051e-05	1	1	1	0.334518	0.0433705
ENSG00000146416.17	AIG1	0.965006	0.334542	5.51895e-05	1	1	1	0.334542	0.0267927
ENSG00000130656.4	HBZ	-0.964989	0.33455	0.0358687	1	1	1	0.33455	0.279226
ENSG00000141622.13	RNF165	-0.964763	0.334664	2.78639e-05	1	1	1	0.334664	0.0214819
ENSG00000284526.1	RP11-666A8.13	-0.964572	0.334759	0.0027876	1	1	1	0.334759	0.0736805
ENSG00000188690.12	UROS	-0.964555	0.334768	0.117021	2	2	2	0.298905	0.434265
ENSG00000140932.9	CMTM2	-0.964522	0.334784	0.0276814	2	2	2	0.329321	0.241445
ENSG00000158315.10	RHBDL2	-0.964522	0.334784	0.00171713	1	1	1	0.334784	0.0695684
ENSG00000168398.6	BDKRB2	0.964487	0.334802	0.0105454	2	2	2	0.182394	0.142537
ENSG00000175463.11	TBC1D10C	-0.964418	0.334836	0.00351012	1	1	1	0.334836	0.178126
ENSG00000174165.7	ZDHHC24	-0.964149	0.334971	0.0492245	1	1	1	0.334971	0.360098
ENSG00000108829.9	LRRC59	0.964128	0.334982	0.000340814	1	1	1	0.334982	0.0307841
ENSG00000213995.11	NAXD	-0.964122	0.334985	0.0549042	2	2	2	0.232183	0.375566
ENSG00000151883.17	PARP8	0.964064	0.335014	0.00518839	2	2	2	0.279662	0.107715
ENSG00000224481.1	RP11-495P10.3	-0.963943	0.335074	0.00821156	2	2	2	0.0924233	0.198129
ENSG00000256294.7	ZNF225	-0.963935	0.335078	5.02428e-05	1	1	1	0.335078	0.0187409
ENSG00000255135.3	RP11-111M22.3	-0.963833	0.33513	0.0769405	1	1	1	0.33513	0.887307
ENSG00000138767.12	CNOT6L	-0.963527	0.335283	0.0225516	1	2	2	0.335283	0.293088
ENSG00000127418.14	FGFRL1	0.96338	0.335357	0.00854562	1	2	2	0.335357	0.141481
ENSG00000274723.1	RP11-618L22.1	0.963238	0.335428	0.00455069	2	2	2	0.018778	0.0940622
ENSG00000157657.14	ZNF618	-0.96317	0.335462	0.000269912	1	1	1	0.335462	0.0463954
ENSG00000168556.6	ING2	-0.963057	0.335519	0.00144364	1	2	2	0.335519	0.10532
ENSG00000168028.13	RPSA	0.962807	0.335644	0.0397133	3	3	3	0.388223	0.421356
ENSG00000133321.10	RARRES3	-0.962801	0.335647	4.6431e-06	1	1	1	0.335647	0.00381079
ENSG00000140743.7	CDR2	0.962382	0.335858	0.000113408	1	1	1	0.335858	0.0254462
ENSG00000124222.22	STX16	0.962372	0.335863	0.00281951	1	1	1	0.335863	0.147186
ENSG00000164284.14	GRPEL2	0.962292	0.335903	0.00898132	2	2	2	0.190362	0.116566
ENSG00000122971.8	ACADS	0.962279	0.335909	0.182445	5	5	5	0.207297	0.300025
ENSG00000204583.9	LRCOL1	-0.962116	0.335991	0.0537678	2	2	2	0.101858	0.178472
ENSG00000185974.6	GRK1	-0.962074	0.336013	0.00239611	1	1	1	0.336013	0.125271
ENSG00000146574.15	CCZ1B	-0.961974	0.336062	0.391773	2	3	3	0.111566	0.812707
ENSG00000197982.13	C1orf122	-0.961939	0.33608	6.62308e-07	2	2	2	0.189012	0.00131258
ENSG00000163564.14	PYHIN1	0.96165	0.336225	0.000169412	2	2	2	0.311503	0.024854
ENSG00000111728.10	ST8SIA1	0.961506	0.336298	0.000136734	2	2	2	0.321684	0.0452669
ENSG00000277007.1	RP11-392O17.2	-0.961483	0.33631	0.00791743	2	3	3	0.140829	0.207551
ENSG00000123200.16	ZC3H13	-0.961469	0.336316	4.97222e-05	1	1	1	0.336316	0.0297875
ENSG00000142227.10	EMP3	-0.961459	0.336322	9.85394e-05	2	2	2	0.332436	0.0371886
ENSG00000157326.18	DHRS4	0.961389	0.336357	0.0207497	3	3	3	0.315005	0.419413
ENSG00000031698.12	SARS	-0.961292	0.336406	2.66934e-06	1	1	1	0.336406	0.00924605
ENSG00000131844.15	MCCC2	-0.961214	0.336445	0.0266952	2	2	2	0.096234	0.220675
ENSG00000244187.7	TMEM141	-0.96088	0.336612	0.0153272	2	2	2	0.325796	0.446432
ENSG00000133710.15	SPINK5	-0.960837	0.336634	0.00085852	2	2	2	0.296314	0.0790782
ENSG00000128311.13	TST	-0.960785	0.33666	0.0162479	1	1	1	0.33666	0.280453
ENSG00000184144.11	CNTN2	0.960742	0.336682	0.000337312	1	1	1	0.336682	0.0387922
ENSG00000102904.14	TSNAXIP1	0.960707	0.3367	0.00708239	2	2	2	0.333819	0.167908
ENSG00000136247.14	ZDHHC4	0.960327	0.336891	0.0284383	2	2	2	0.0784477	0.253624
ENSG00000258593.2	CTD-3051D23.4	-0.960296	0.336906	2.38095e-05	1	1	1	0.336906	0.0167992
ENSG00000079332.14	SAR1A	-0.960276	0.336916	0.0794707	2	2	2	0.328354	0.415354
ENSG00000085719.12	CPNE3	-0.960168	0.336971	0.0100883	2	2	2	0.453288	0.163589
ENSG00000090013.9	BLVRB	0.959888	0.337112	0.00768707	2	2	2	0.0431839	0.240037
ENSG00000154252.11	GAL3ST2	-0.958966	0.337576	0.061479	2	2	2	0.33562	0.384007
ENSG00000130382.8	MLLT1	-0.958823	0.337648	2.37604e-06	1	1	1	0.337648	0.00499794
ENSG00000204351.11	SKIV2L	-0.958365	0.337879	0.0727275	3	3	3	0.0508054	0.674588
ENSG00000052841.14	TTC17	-0.958036	0.338045	0.000566349	1	1	1	0.338045	0.0499759
ENSG00000105171.9	POP4	-0.957936	0.338095	0.00295161	1	1	1	0.338095	0.281602
ENSG00000118495.18	PLAGL1	-0.957926	0.3381	2.71714e-08	1	1	1	0.3381	0.000527293
ENSG00000125245.12	GPR18	0.957794	0.338167	4.78337e-06	1	1	1	0.338167	0.0123772
ENSG00000177084.16	POLE	-0.957438	0.338346	0.00438276	1	1	1	0.338346	0.247645
ENSG00000248174.5	RP11-148L24.1	0.95725	0.338441	0.253829	2	2	2	0.325588	1.15388
ENSG00000197956.9	S100A6	0.957223	0.338454	0.00141749	1	1	1	0.338454	0.104015
ENSG00000106852.15	LHX6	-0.957084	0.338525	0.00139274	1	1	1	0.338525	0.0518469
ENSG00000187726.8	DNAJB13	0.957054	0.33854	0.0133497	2	2	2	0.149872	0.226822
ENSG00000111817.16	DSE	0.957017	0.338559	0.000831211	2	2	2	0.32339	0.0396896
ENSG00000070761.7	CFAP20	-0.956965	0.338585	2.69412e-05	1	2	2	0.338585	0.0151586
ENSG00000107099.15	DOCK8	-0.956736	0.3387	0.0556857	2	2	2	0.278968	0.306861
ENSG00000205544.3	TMEM256	-0.956557	0.338791	0.000727782	1	1	1	0.338791	0.139832
ENSG00000148110.15	MFSD14B	-0.956491	0.338824	0.000665693	1	1	1	0.338824	0.0728619
ENSG00000079246.15	XRCC5	-0.956323	0.338909	0.0548567	2	2	2	0.143553	0.456058
ENSG00000261371.5	PECAM1	-0.9563	0.338921	4.89244e-05	2	2	2	0.0770354	0.00982058
ENSG00000242616.3	GNG10	0.956253	0.338945	0.243576	2	2	2	0.019706	0.494659
ENSG00000184602.5	SNN	-0.956227	0.338958	0.0132072	2	2	2	0.259175	0.150501
ENSG00000159708.17	LRRC36	-0.9562	0.338971	0.00744522	1	1	1	0.338971	0.21496
ENSG00000184811.3	TUSC5	0.956158	0.338993	0.00577626	1	1	1	0.338993	0.123294
ENSG00000135766.8	EGLN1	-0.956137	0.339003	0.00392823	1	1	1	0.339003	0.0905089
ENSG00000103089.8	FA2H	0.955933	0.339106	4.7604e-05	2	2	2	0.340634	0.0109851
ENSG00000110218.8	PANX1	-0.954957	0.339599	6.57147e-06	1	2	2	0.339599	0.00370445
ENSG00000053900.10	ANAPC4	-0.954818	0.33967	0.04789	1	1	1	0.33967	0.334262
ENSG00000280670.2	CCDC163	-0.954749	0.339705	0.0694189	1	2	2	0.339705	0.394472
ENSG00000164896.19	FASTK	0.954571	0.339795	0.0276941	1	1	1	0.339795	0.304905
ENSG00000256124.5	LINC01152	0.954268	0.339948	0.0864933	3	3	3	0.388733	0.289136
ENSG00000112294.12	ALDH5A1	0.954114	0.340026	0.00427948	2	2	2	0.290314	0.0892401
ENSG00000145390.11	USP53	0.953974	0.340097	0.0102896	2	2	2	0.00925741	0.217572
ENSG00000251369.8	ZNF550	0.95394	0.340114	0.0121812	1	1	1	0.340114	0.204138
ENSG00000110514.19	MADD	-0.953519	0.340327	0.0158345	2	2	2	0.193622	0.397844
ENSG00000156990.14	RPUSD3	0.953382	0.340397	0.0450858	1	1	1	0.340397	0.559463
ENSG00000198780.11	FAM169A	0.953066	0.340557	0.000170402	1	1	1	0.340557	0.0738741
ENSG00000273487.1	RP4-621B10.8	-0.953057	0.340561	0.010507	1	2	2	0.340561	0.15564
ENSG00000145358.6	DDIT4L	0.95302	0.34058	0.00702584	1	1	1	0.34058	0.129443
ENSG00000132485.13	ZRANB2	0.952861	0.340661	6.42777e-05	1	1	1	0.340661	0.0222234
ENSG00000099999.14	RNF215	-0.952507	0.34084	0.00343145	1	1	1	0.34084	0.0949671
ENSG00000115282.19	TTC31	-0.952273	0.340958	0.00430636	1	1	1	0.340958	0.143114
ENSG00000125812.15	GZF1	0.951618	0.341291	0.00111471	1	1	1	0.341291	0.0583854
ENSG00000232006.8	AC005537.2	-0.951326	0.341439	0.00991306	1	1	1	0.341439	0.262448
ENSG00000177731.15	FLII	0.951326	0.341439	0.000102898	1	1	1	0.341439	0.0374713
ENSG00000253797.2	UTP14C	-0.951114	0.341546	0.00671764	2	2	2	0.126615	0.22282
ENSG00000260634.1	RP11-521O16.1	0.951023	0.341593	0.058303	1	1	1	0.341593	0.37032
ENSG00000169714.16	CNBP	-0.950852	0.34168	6.98729e-05	1	1	1	0.34168	0.0118795
ENSG00000168522.12	FNTA	-0.950554	0.341831	0.00151022	1	2	2	0.341831	0.115868
ENSG00000277087.1	RP5-1116H23.6	-0.950408	0.341905	7.56893e-05	1	1	1	0.341905	0.0124581
ENSG00000133114.17	GPALPP1	0.950083	0.34207	8.28141e-05	1	1	1	0.34207	0.01475
ENSG00000249926.2	RP11-495K9.6	-0.950039	0.342092	0.509512	2	2	2	0.276825	0.740778
ENSG00000142675.17	CNKSR1	0.950027	0.342098	0.497013	2	3	3	0.0720504	0.780308
ENSG00000102786.14	INTS6	-0.949879	0.342174	0.000379061	1	1	1	0.342174	0.0568599
ENSG00000116898.11	MRPS15	-0.949562	0.342335	0.000429466	1	2	2	0.342335	0.0390699
ENSG00000144847.12	IGSF11	-0.949368	0.342433	0.00284488	1	1	1	0.342433	0.170619
ENSG00000151746.13	BICD1	0.949291	0.342473	0.00359979	2	2	2	0.266192	0.0852382
ENSG00000226380.9	AC058791.1	0.94911	0.342565	0.0241134	1	1	1	0.342565	0.351655
ENSG00000171310.10	CHST11	0.948988	0.342627	0.00306793	1	1	1	0.342627	0.134643
ENSG00000159263.15	SIM2	0.948338	0.342957	6.29608e-05	1	1	1	0.342957	0.0411284
ENSG00000062524.15	LTK	-0.948147	0.343055	0.0417395	2	2	2	0.332887	0.233788
ENSG00000104903.4	LYL1	0.947966	0.343147	0.0046087	2	2	2	0.35638	0.131622
ENSG00000161011.19	SQSTM1	0.947947	0.343156	1.75554e-05	2	2	2	0.311427	0.0182413
ENSG00000176871.8	WSB2	0.947879	0.343191	7.20812e-05	2	2	2	0.218603	0.0122495
ENSG00000135052.16	GOLM1	-0.947831	0.343216	0.00622172	2	2	2	0.403158	0.0983509
ENSG00000183718.5	TRIM52	0.947632	0.343317	7.57032e-05	1	2	2	0.343317	0.0285865
ENSG00000146828.17	SLC12A9	-0.947609	0.343329	0.00732938	1	1	1	0.343329	0.125702
ENSG00000166529.14	ZSCAN21	-0.947505	0.343381	0.0888497	1	1	1	0.343381	0.386256
ENSG00000086061.15	DNAJA1	0.947453	0.343408	0.00513611	3	3	3	0.147809	0.0845059
ENSG00000172803.17	SNX32	0.947201	0.343536	0.126609	1	1	1	0.343536	0.754904
ENSG00000153944.10	MSI2	0.947179	0.343548	6.02243e-05	1	1	1	0.343548	0.0110813
ENSG00000124120.10	TTPAL	-0.947103	0.343586	0.000778041	2	2	2	0.253338	0.0907425
ENSG00000069345.11	DNAJA2	0.947077	0.343599	0.00111369	1	1	1	0.343599	0.0955754
ENSG00000188396.3	TCTEX1D4	-0.947014	0.343632	6.90101e-05	1	1	1	0.343632	0.0150491
ENSG00000134817.10	APLNR	-0.946864	0.343708	4.47057e-06	1	1	1	0.343708	0.0187342
ENSG00000171819.4	ANGPTL7	0.946706	0.343788	2.16989e-06	1	1	1	0.343788	0.00229392
ENSG00000163050.16	COQ8A	-0.946706	0.343788	0.00973344	1	1	1	0.343788	0.15052
ENSG00000138777.19	PPA2	0.946619	0.343833	0.0222833	2	2	2	0.170605	0.261242
ENSG00000128274.15	A4GALT	-0.946287	0.344002	0.0339252	3	3	3	0.330284	0.148633
ENSG00000109854.13	HTATIP2	0.946017	0.34414	0.0866891	2	2	2	0.121086	0.356506
ENSG00000272798.1	CTA-390C10.9	-0.945999	0.344149	0.000147899	1	1	1	0.344149	0.0275404
ENSG00000077984.5	CST7	-0.945884	0.344208	0.00427916	2	2	2	0.141733	0.296561
ENSG00000226101.1	LINC02097	-0.945879	0.34421	0.00387917	2	2	2	0.264139	0.093569
ENSG00000169612.3	FAM103A1	-0.94572	0.344292	0.00466555	1	1	1	0.344292	0.354045
ENSG00000171385.9	KCND3	0.945487	0.34441	0.000144956	1	1	1	0.34441	0.0191929
ENSG00000104626.14	ERI1	0.945419	0.344445	0.0140263	2	2	2	0.0842101	0.185672
ENSG00000059758.7	CDK17	0.945096	0.34461	5.23862e-05	1	1	1	0.34461	0.0173934
ENSG00000261615.6	LINC01858	0.944017	0.345161	0.00014361	1	1	1	0.345161	0.0405196
ENSG00000109062.11	SLC9A3R1	0.943669	0.345339	0.00401637	2	2	2	0.138874	0.0911256
ENSG00000069943.9	PIGB	-0.943295	0.34553	0.123437	2	2	2	0.20964	0.481908
ENSG00000013573.16	DDX11	0.942757	0.345805	0.590773	1	2	2	0.345805	1.08195
ENSG00000041988.15	THAP3	0.942689	0.34584	0.0421377	2	2	2	0.34409	0.315673
ENSG00000253598.1	SLC10A5	-0.942595	0.345888	0.00587218	1	1	1	0.345888	0.156316
ENSG00000188730.4	VWC2	0.942451	0.345962	1.78584e-07	1	1	1	0.345962	0.00219043
ENSG00000277526.4	RP11-378A12.1	-0.942425	0.345975	0.0760808	2	2	2	0.0556814	0.353225
ENSG00000258429.1	PDF	-0.942405	0.345985	0.00470176	2	2	2	0.0922298	0.205085
ENSG00000103642.11	LACTB	-0.942344	0.346017	0.193985	2	2	2	0.225413	0.452709
ENSG00000172716.16	SLFN11	-0.941859	0.346265	0.00515411	1	3	3	0.346265	0.0971263
ENSG00000178163.7	ZNF518B	0.941831	0.346279	0.0174096	2	2	2	0.362852	0.143929
ENSG00000175538.10	KCNE3	-0.941468	0.346465	0.0433255	2	2	2	0.146346	0.267261
ENSG00000135049.15	AGTPBP1	-0.941189	0.346608	0.000612196	1	1	1	0.346608	0.156035
ENSG00000259685.2	CTD-2315E11.1	-0.941164	0.346621	0.091366	2	2	2	0.258304	0.347771
ENSG00000167656.4	LY6D	0.941147	0.34663	0.023606	2	2	2	0.352057	0.202137
ENSG00000143612.19	C1orf43	0.940955	0.346728	0.00124793	1	1	1	0.346728	0.0492667
ENSG00000232386.9	RP11-66B24.2	-0.940912	0.34675	0.0101278	2	2	2	0.354032	0.19389
ENSG00000278224.5	PRICKLE4	-0.940854	0.34678	7.70044e-05	1	1	1	0.34678	0.0181519
ENSG00000112667.12	DNPH1	0.94078	0.346818	0.018472	2	2	2	0.28682	0.350933
ENSG00000264364.2	DYNLL2	-0.940759	0.346828	0.00618542	1	1	1	0.346828	0.306219
ENSG00000100979.14	PLTP	0.940358	0.347034	0.0103601	1	1	1	0.347034	0.138629
ENSG00000075856.11	SART3	-0.940336	0.347045	0.000142221	1	2	2	0.347045	0.0163987
ENSG00000163864.15	NMNAT3	-0.940244	0.347092	0.0519581	2	2	2	0.219422	0.290833
ENSG00000141232.4	TOB1	0.939793	0.347324	0.000346091	1	1	1	0.347324	0.0304796
ENSG00000167766.18	ZNF83	0.939536	0.347456	0.226697	4	4	4	0.048586	0.572718
ENSG00000180190.11	TDRP	0.939532	0.347458	0.00219297	1	1	1	0.347458	0.110227
ENSG00000088387.18	DOCK9	0.93941	0.34752	9.04734e-05	1	1	1	0.34752	0.0217628
ENSG00000068912.13	ERLEC1	-0.939331	0.347561	0.00121806	2	2	2	0.349319	0.252571
ENSG00000272983.1	RP11-508N22.12	-0.93928	0.347587	0.209653	3	3	3	0.0170102	1.41374
ENSG00000180347.13	CCDC129	-0.939042	0.347709	0.186843	1	1	1	0.347709	0.743719
ENSG00000124786.9	SLC35B3	0.93874	0.347864	0.00376094	2	2	2	0.268609	0.118879
ENSG00000144354.13	CDCA7	-0.938594	0.347939	0.0035331	1	1	1	0.347939	0.178708
ENSG00000259673.5	IQCH-AS1	-0.938555	0.347959	0.00829554	2	2	2	0.372306	0.170681
ENSG00000183762.12	KREMEN1	-0.938427	0.348025	0.0200146	2	2	2	0.352281	0.219853
ENSG00000271983.1	RP11-28H5.2	0.937962	0.348264	0.000551468	1	1	1	0.348264	0.0586614
ENSG00000187860.10	CCDC157	0.93786	0.348316	0.00850201	1	1	1	0.348316	0.1548
ENSG00000166004.14	CEP295	0.93786	0.348316	5.68385e-06	1	1	1	0.348316	0.0114791
ENSG00000120008.15	WDR11	0.93786	0.348316	0.0480675	1	2	2	0.348316	0.376944
ENSG00000259803.6	SLC22A31	-0.937843	0.348325	0.103727	2	2	2	0.0371216	0.751826
ENSG00000203724.10	C1orf53	0.937269	0.34862	0.0409992	1	1	1	0.34862	0.314043
ENSG00000180096.11	SEPT1	-0.937234	0.348638	0.0439613	2	2	2	0.376171	0.306352
ENSG00000105245.9	NUMBL	-0.936845	0.348839	4.11179e-05	2	2	2	0.388907	0.0137941
ENSG00000105509.10	HAS1	-0.936158	0.349192	0.0157855	1	1	1	0.349192	0.175504
ENSG00000105939.12	ZC3HAV1	0.936143	0.3492	0.00172925	1	1	1	0.3492	0.0713912
ENSG00000065559.14	MAP2K4	0.935992	0.349277	0.000466125	1	1	1	0.349277	0.0350109
ENSG00000175426.10	PCSK1	0.935767	0.349393	0.0007399	1	1	1	0.349393	0.0407707
ENSG00000100462.15	PRMT5	0.935758	0.349398	0.000937939	2	2	2	0.348806	0.0980545
ENSG00000181027.10	FKRP	-0.935713	0.349421	0.0769899	2	3	3	0.339442	0.31672
ENSG00000122884.12	P4HA1	-0.935474	0.349544	2.38799e-06	1	1	1	0.349544	0.00494325
ENSG00000086205.16	FOLH1	0.934932	0.349824	0.00855007	2	2	2	0.152327	0.1247
ENSG00000214279.13	SCART1	-0.934752	0.349916	0.048983	2	2	2	0.289856	0.356787
ENSG00000149418.10	ST14	-0.934421	0.350087	0.0274148	1	1	1	0.350087	0.340307
ENSG00000183617.4	MRPL54	0.934213	0.350194	0.0339559	2	2	2	0.0996089	0.19227
ENSG00000243649.8	CFB	-0.933567	0.350527	0.00293206	1	1	1	0.350527	0.177906
ENSG00000171595.13	DNAI2	0.933368	0.35063	0.00233893	1	1	1	0.35063	0.068904
ENSG00000188786.9	MTF1	0.933001	0.350819	0.00267831	1	1	1	0.350819	0.0839553
ENSG00000067221.13	STOML1	0.932851	0.350897	0.00913809	1	1	1	0.350897	0.136241
ENSG00000088038.17	CNOT3	-0.932659	0.350996	0.00181223	2	2	2	0.234588	0.0564968
ENSG00000125144.13	MT1G	-0.932631	0.351011	0.00727556	2	2	2	0.00545274	0.170735
ENSG00000245812.2	LINC02202	-0.932539	0.351058	0.0029721	1	1	1	0.351058	0.12222
ENSG00000276408.1	RP11-490B18.5	-0.932536	0.351059	1.05399e-06	1	1	1	0.351059	0.00337305
ENSG00000197442.9	MAP3K5	0.932016	0.351328	0.000550993	1	1	1	0.351328	0.0955267
ENSG00000157765.11	SLC34A2	0.931985	0.351344	0.00135401	2	2	2	0.367415	0.078542
ENSG00000023516.8	AKAP11	-0.931963	0.351356	0.0246116	2	2	2	0.293096	0.233474
ENSG00000105146.12	AURKC	0.931888	0.351395	0.29761	2	2	2	0.404858	0.535953
ENSG00000140650.11	PMM2	0.931742	0.35147	0.000246479	1	1	1	0.35147	0.0433736
ENSG00000136003.15	ISCU	0.931731	0.351476	8.38983e-06	1	1	1	0.351476	0.00440076
ENSG00000084207.15	GSTP1	0.931683	0.3515	0.275447	2	2	2	0.249352	0.391543
ENSG00000156239.11	N6AMT1	0.931595	0.351546	0.15604	2	2	2	0.0737997	0.443686
ENSG00000116885.18	OSCP1	0.931587	0.35155	0.0120111	1	1	1	0.35155	0.20174
ENSG00000167657.13	DAPK3	0.931459	0.351616	0.00372231	1	1	1	0.351616	0.0976705
ENSG00000225697.12	SLC26A6	0.93122	0.35174	0.00820831	1	1	1	0.35174	0.242647
ENSG00000172340.14	SUCLG2	-0.930997	0.351855	0.00682146	1	1	1	0.351855	0.122991
ENSG00000113504.20	SLC12A7	0.930782	0.351966	0.00747368	1	1	1	0.351966	0.12332
ENSG00000253521.1	HPYR1	-0.930681	0.352018	4.53652e-06	1	1	1	0.352018	0.00409294
ENSG00000227500.9	SCAMP4	0.930465	0.35213	0.00501992	1	1	1	0.35213	0.252291
ENSG00000063180.8	CA11	-0.9301	0.352319	0.00358333	2	2	2	0.152855	0.12104
ENSG00000081059.19	TCF7	0.930081	0.352329	0.000150109	1	1	1	0.352329	0.0305109
ENSG00000091844.7	RGS17	-0.929502	0.352629	0.00065647	1	1	1	0.352629	0.038149
ENSG00000280165.1	PCDH20	0.929492	0.352634	3.39697e-05	1	1	1	0.352634	0.0237191
ENSG00000124641.15	MED20	-0.929342	0.352712	0.121547	2	2	2	0.176388	0.285032
ENSG00000151651.15	ADAM8	0.929318	0.352724	0.021164	2	2	2	0.346726	0.220719
ENSG00000178734.5	LMO7DN	0.928921	0.35293	0.00570612	1	1	1	0.35293	0.124741
ENSG00000272209.1	RP3-500L14.2	0.928671	0.35306	0.0251858	2	2	2	0.353578	0.243104
ENSG00000172216.5	CEBPB	0.928567	0.353114	7.91171e-05	1	1	1	0.353114	0.0125635
ENSG00000162892.15	IL24	0.928522	0.353137	0.000267136	1	1	1	0.353137	0.0294019
ENSG00000163961.4	RNF168	-0.928261	0.353272	0.00661366	1	1	1	0.353272	0.205685
ENSG00000214694.10	ARHGEF33	0.927949	0.353434	0.00312702	1	1	1	0.353434	0.0716825
ENSG00000173452.13	TMEM196	0.927735	0.353545	3.6387e-05	2	2	2	0.0917377	0.009583
ENSG00000247400.3	DNAJC3-AS1	-0.927528	0.353652	0.0189752	2	2	2	0.407739	0.235567
ENSG00000259656.1	RP11-325E5.1	-0.927419	0.353709	0.000796381	1	1	1	0.353709	0.119212
ENSG00000205268.10	PDE7A	-0.927181	0.353833	0.00130076	2	2	2	0.290464	0.0882722
ENSG00000136770.10	DNAJC1	0.927144	0.353852	4.15844e-07	1	1	1	0.353852	0.00170498
ENSG00000156931.15	VPS8	-0.926909	0.353974	0.147152	2	2	2	0.399579	0.569263
ENSG00000177234.7	LINC01561	0.926871	0.353994	0.0306169	2	2	2	0.0906246	0.225028
ENSG00000267034.1	RP11-384O8.1	-0.926818	0.354021	6.69411e-06	1	1	1	0.354021	0.0105293
ENSG00000119772.16	DNMT3A	-0.926584	0.354143	5.10772e-07	1	1	1	0.354143	0.00194194
ENSG00000182149.20	IST1	-0.926462	0.354206	0.0111537	1	1	1	0.354206	0.165866
ENSG00000139323.13	POC1B	-0.926462	0.354206	0.00654009	1	1	1	0.354206	0.13026
ENSG00000165821.11	SALL2	-0.925972	0.35446	2.16511e-06	1	1	1	0.35446	0.00289745
ENSG00000104823.8	ECH1	0.925846	0.354526	0.0161022	2	2	2	0.395659	0.177849
ENSG00000170791.17	CHCHD7	-0.92555	0.35468	6.18206e-05	1	1	1	0.35468	0.0306136
ENSG00000187955.11	COL14A1	-0.925512	0.3547	0.00235184	1	1	1	0.3547	0.0914824
ENSG00000278716.1	LA16c-352F7.1	0.92549	0.354711	0.0411934	1	1	1	0.354711	0.301534
ENSG00000105982.16	RNF32	-0.925334	0.354792	0.000694216	1	1	1	0.354792	0.0854302
ENSG00000256087.6	ZNF432	0.925197	0.354863	0.0267472	2	2	2	0.381735	0.199471
ENSG00000261229.6	RP11-38G5.4	0.925195	0.354864	0.000528306	1	1	1	0.354864	0.0366564
ENSG00000156831.7	NSMCE2	-0.925005	0.354963	0.0015791	1	1	1	0.354963	0.121115
ENSG00000259207.7	ITGB3	-0.924814	0.355062	0.00930113	2	2	2	0.0391271	0.170613
ENSG00000138398.15	PPIG	-0.924692	0.355126	1.43148e-05	1	1	1	0.355126	0.00829788
ENSG00000075303.12	SLC25A40	-0.92423	0.355366	0.000943048	1	1	1	0.355366	0.0935961
ENSG00000226251.5	RP11-15I11.3	0.924103	0.355433	0.122313	1	1	1	0.355433	0.615294
ENSG00000131771.13	PPP1R1B	-0.923897	0.35554	0.000392761	1	2	2	0.35554	0.0432205
ENSG00000048405.9	ZNF800	-0.923861	0.355558	0.000214849	3	3	3	0.049619	0.0253841
ENSG00000142046.14	TMEM91	0.923797	0.355592	0.00424584	1	1	1	0.355592	0.169178
ENSG00000271427.1	RP11-188D8.1	0.923655	0.355666	0.02533	1	1	1	0.355666	0.298802
ENSG00000167840.13	ZNF232	0.923572	0.355709	0.172033	2	2	2	0.415451	1.23949
ENSG00000100191.5	SLC5A4	-0.923524	0.355734	0.0471054	2	2	2	0.354746	0.661567
ENSG00000196268.11	ZNF493	-0.9235	0.355747	0.721204	3	3	3	0.194671	0.521217
ENSG00000213062.4	RP1-206D15.6	-0.923494	0.35575	0.000185702	1	1	1	0.35575	0.085938
ENSG00000145192.12	AHSG	0.923471	0.355762	0.000417594	2	2	2	0.309366	0.0311577
ENSG00000105323.16	HNRNPUL1	0.923057	0.355978	0.00514288	1	1	1	0.355978	0.108338
ENSG00000112394.16	SLC16A10	0.922775	0.356125	0.032307	1	1	1	0.356125	0.540399
ENSG00000111790.13	FGFR1OP2	-0.922454	0.356292	9.22344e-06	1	2	2	0.356292	0.017187
ENSG00000143067.4	ZNF697	0.921817	0.356624	0.0227863	2	2	2	0.358202	0.201782
ENSG00000171793.13	CTPS1	0.921778	0.356645	0.0133046	1	1	1	0.356645	0.173924
ENSG00000174236.3	REP15	0.921393	0.356845	5.23074e-05	1	1	1	0.356845	0.00936314
ENSG00000120616.15	EPC1	0.921323	0.356882	5.63394e-05	1	1	1	0.356882	0.0156417
ENSG00000254521.6	SIGLEC12	-0.921001	0.35705	0.0659987	1	2	2	0.35705	0.385491
ENSG00000143630.9	HCN3	0.920321	0.357405	0.00162992	1	1	1	0.357405	0.0608527
ENSG00000139988.9	RDH12	0.920203	0.357467	8.53062e-05	1	1	1	0.357467	0.0322114
ENSG00000189367.14	KIAA0408	0.920057	0.357543	9.55647e-06	2	2	2	0.378909	0.0137457
ENSG00000228750.6	LINC01672	0.919683	0.357739	0.000320128	1	1	1	0.357739	0.0522533
ENSG00000276855.1	CTD-3157E16.2	0.919456	0.357857	0.120193	1	1	1	0.357857	0.533611
ENSG00000269916.1	RP11-193M21.1	0.919435	0.357868	1.25682e-07	1	1	1	0.357868	0.000555423
ENSG00000113262.14	GRM6	-0.918595	0.358308	0.00460639	2	2	2	0.377274	0.254126
ENSG00000153822.13	KCNJ16	-0.918473	0.358371	0.0101168	2	2	2	0.344322	0.113655
ENSG00000269976.1	RP11-130L8.2	-0.918283	0.358471	0.0123654	1	1	1	0.358471	0.292992
ENSG00000167543.15	TP53I13	0.917981	0.358629	0.000418032	2	2	2	0.179316	0.028013
ENSG00000083099.10	LYRM2	-0.91796	0.35864	0.08754	2	2	2	0.0671787	0.500242
ENSG00000167461.11	RAB8A	-0.91774	0.358755	0.0153141	1	1	1	0.358755	0.244861
ENSG00000182575.7	NXPH3	-0.917548	0.358856	0.000262697	1	2	2	0.358856	0.035844
ENSG00000139200.13	PIANP	0.917419	0.358923	0.000224738	1	1	1	0.358923	0.0340647
ENSG00000077380.15	DYNC1I2	-0.916653	0.359324	0.000939829	1	1	1	0.359324	0.0481082
ENSG00000119138.4	KLF9	-0.916647	0.359328	0.000682717	2	2	2	0.035113	0.0368903
ENSG00000171243.7	SOSTDC1	-0.916614	0.359345	0.00013155	2	2	2	0.395149	0.0227038
ENSG00000171763.18	SPATA5L1	-0.91661	0.359347	0.124222	1	1	1	0.359347	0.606413
ENSG00000088002.11	SULT2B1	-0.916522	0.359393	0.218726	2	2	2	0.268722	0.698163
ENSG00000130762.14	ARHGEF16	-0.916483	0.359414	0.00878103	2	2	2	0.0436983	0.214837
ENSG00000181577.15	C6orf223	0.916459	0.359426	8.91902e-05	2	2	2	0.241192	0.0161865
ENSG00000135914.5	HTR2B	-0.916386	0.359465	0.0207573	1	1	1	0.359465	0.39936
ENSG00000089063.14	TMEM230	-0.916295	0.359512	0.0289691	1	1	1	0.359512	0.260126
ENSG00000134830.5	C5AR2	-0.915299	0.360035	0.000398282	1	1	1	0.360035	0.112941
ENSG00000129559.12	NEDD8	-0.914949	0.360218	0.00714449	1	1	1	0.360218	0.22348
ENSG00000132300.18	PTCD3	-0.914934	0.360226	0.000177875	1	1	1	0.360226	0.0272433
ENSG00000164904.17	ALDH7A1	-0.914833	0.36028	0.0400919	3	3	3	0.00496112	0.489817
ENSG00000162627.16	SNX7	0.914809	0.360292	0.0016484	1	1	1	0.360292	0.25604
ENSG00000004468.12	CD38	0.914328	0.360544	0.0140046	1	1	1	0.360544	0.165931
ENSG00000095713.13	CRTAC1	-0.914268	0.360576	0.00555397	1	2	2	0.360576	0.14243
ENSG00000231768.1	LINC01354	0.913854	0.360793	0.0186467	1	1	1	0.360793	0.194618
ENSG00000135740.16	SLC9A5	-0.913718	0.360865	4.58266e-05	2	2	2	0.154665	0.0208976
ENSG00000164440.14	TXLNB	-0.91353	0.360964	0.0451899	1	1	1	0.360964	0.363801
ENSG00000100299.17	ARSA	-0.91341	0.361027	0.176704	4	5	5	0.0106192	0.907161
ENSG00000122873.11	CISD1	0.913364	0.361051	5.2413e-06	1	1	1	0.361051	0.00798435
ENSG00000187672.12	ERC2	0.913362	0.361052	0.000264534	1	1	1	0.361052	0.030616
ENSG00000166908.17	PIP4K2C	0.913334	0.361067	0.000495561	2	2	2	0.343388	0.0371702
ENSG00000219200.11	RNASEK	0.913331	0.361069	0.00211987	1	1	1	0.361069	0.127625
ENSG00000167528.12	ZNF641	-0.913324	0.361072	0.0232877	2	2	2	0.0354737	0.236136
ENSG00000266313.1	RP11-173M1.4	0.913314	0.361077	0.0096229	2	2	2	0.259759	0.110378
ENSG00000237753.1	AC079922.3	-0.913311	0.361079	0.302057	1	1	1	0.361079	0.971974
ENSG00000135929.8	CYP27A1	0.913298	0.361086	0.00296052	1	1	1	0.361086	0.0794241
ENSG00000108854.15	SMURF2	0.913163	0.361157	1.23363e-05	1	2	2	0.361157	0.0182054
ENSG00000152457.17	DCLRE1C	0.913117	0.361181	0.0425387	1	1	1	0.361181	0.38148
ENSG00000197756.9	RPL37A	0.912978	0.361254	0.000904977	1	1	1	0.361254	0.189712
ENSG00000180448.10	ARHGAP45	0.912975	0.361256	0.0176028	1	1	1	0.361256	0.290981
ENSG00000135094.10	SDS	-0.912789	0.361353	0.0001138	1	1	1	0.361353	0.0399049
ENSG00000169981.10	ZNF35	0.912415	0.36155	2.84239e-06	1	1	1	0.36155	0.00335115
ENSG00000160972.9	PPP1R16A	0.912364	0.361577	1.97754e-05	2	2	2	7.81038e-08	0.015969
ENSG00000198793.12	MTOR	0.912261	0.361632	0.00214864	1	1	1	0.361632	0.0684917
ENSG00000125375.14	ATP5S	0.912084	0.361724	0.00845289	1	2	2	0.361724	0.124948
ENSG00000099968.17	BCL2L13	-0.91171	0.361922	0.0177536	2	2	2	0.103031	0.306667
ENSG00000156172.5	C8orf37	-0.911361	0.362105	0.0291375	2	2	2	0.386798	0.544594
ENSG00000108433.16	GOSR2	0.911078	0.362254	0.0147482	1	1	1	0.362254	0.174413
ENSG00000106049.8	HIBADH	0.910966	0.362313	0.0144424	2	2	2	0.0696957	0.160469
ENSG00000213339.8	QTRT1	0.910653	0.362478	1.64018e-05	1	1	1	0.362478	0.0144211
ENSG00000151327.12	FAM177A1	-0.91038	0.362622	0.00561208	2	2	2	0.286913	0.125134
ENSG00000153933.9	DGKE	0.910375	0.362625	0.00157715	1	2	2	0.362625	0.0618529
ENSG00000224848.1	RP11-535M15.1	0.910227	0.362703	0.193351	2	2	2	0.263783	0.96383
ENSG00000042980.12	ADAM28	0.910104	0.362768	0.00151459	2	2	2	0.318324	0.10008
ENSG00000271943.1	RP11-222K16.1	0.910082	0.362779	0.283143	3	3	3	0.0965887	0.443933
ENSG00000259330.2	INAFM2	0.910039	0.362802	0.016631	1	1	1	0.362802	0.19076
ENSG00000100418.7	DESI1	-0.909808	0.362924	0.0406919	3	3	3	0.180599	0.771856
ENSG00000114391.12	RPL24	0.909507	0.363083	5.53837e-05	2	2	2	0.13569	0.0131882
ENSG00000185614.4	FAM212A	-0.909349	0.363166	4.67644e-05	1	1	1	0.363166	0.0387001
ENSG00000103269.13	RHBDL1	0.909321	0.363181	0.000164978	1	1	1	0.363181	0.0295676
ENSG00000175773.12	RP11-121M22.1	-0.909273	0.363206	0.143113	3	3	3	0.356845	0.500935
ENSG00000272989.1	LINC02012	0.9091	0.363297	0.217223	2	2	2	0.0256873	0.639641
ENSG00000091262.15	ABCC6	0.908742	0.363486	0.107775	2	2	2	0.260131	0.315075
ENSG00000161888.11	SPC24	-0.90872	0.363498	0.0400012	2	2	2	0.351369	0.370629
ENSG00000124664.10	SPDEF	-0.908401	0.363666	5.40287e-06	1	1	1	0.363666	0.00725211
ENSG00000187792.4	ZNF70	-0.908232	0.363756	0.00232133	2	2	2	0.239062	0.0781198
ENSG00000163904.12	SENP2	0.908152	0.363798	0.00219156	2	2	2	0.416757	0.0707567
ENSG00000159625.14	DRC7	-0.907968	0.363895	0.00209439	1	1	1	0.363895	0.0980842
ENSG00000170430.9	MGMT	0.907923	0.363919	0.329996	3	3	3	0.362357	0.799738
ENSG00000282860.1	RP11-153F10.2	-0.907868	0.363948	0.0758402	2	2	2	0.366324	0.651026
ENSG00000101470.9	TNNC2	0.90786	0.363952	3.53509e-06	1	1	1	0.363952	0.011857
ENSG00000216921.7	AC131097.4	0.90783	0.363968	0.0193366	2	2	2	0.379922	0.379186
ENSG00000175895.3	PLEKHF2	0.90773	0.364021	5.94109e-05	1	1	1	0.364021	0.0348326
ENSG00000079277.19	MKNK1	0.907654	0.364061	0.0501179	2	2	2	0.236196	0.187666
ENSG00000001626.14	CFTR	-0.907565	0.364108	0.020635	2	2	2	0.100207	0.115206
ENSG00000197362.14	ZNF786	-0.907472	0.364157	0.142174	1	1	1	0.364157	0.552376
ENSG00000117155.16	SSX2IP	0.907386	0.364203	2.63456e-05	2	2	2	0.306212	0.0126931
ENSG00000073849.14	ST6GAL1	0.907332	0.364231	0.00328829	2	2	2	0.365096	0.0880782
ENSG00000198546.14	ZNF511	0.907106	0.364351	3.75352e-05	1	1	1	0.364351	0.0115124
ENSG00000008294.20	SPAG9	-0.906441	0.364702	0.000206757	2	2	2	0.445525	0.0218789
ENSG00000185900.9	POMK	-0.906393	0.364728	0.000510671	1	1	1	0.364728	0.200227
ENSG00000131876.16	SNRPA1	-0.906293	0.364781	0.00216403	1	1	1	0.364781	0.0698915
ENSG00000157150.4	TIMP4	-0.90611	0.364878	0.0884208	2	2	2	0.242976	0.397353
ENSG00000163781.12	TOPBP1	0.905943	0.364966	0.000511897	1	1	1	0.364966	0.0596389
ENSG00000106804.7	C5	0.905778	0.365053	0.00682996	1	1	1	0.365053	0.200528
ENSG00000104852.14	SNRNP70	0.905697	0.365096	0.000111318	1	1	1	0.365096	0.0346647
ENSG00000006210.6	CX3CL1	-0.905271	0.365322	1.1743e-07	1	1	1	0.365322	0.00098142
ENSG00000064490.13	RFXANK	-0.904612	0.365671	0.000183179	1	1	1	0.365671	0.0444674
ENSG00000131773.13	KHDRBS3	-0.904475	0.365744	2.55899e-06	1	1	1	0.365744	0.00557897
ENSG00000154479.12	CCDC173	0.904359	0.365805	0.0930689	2	2	2	0.217534	0.436306
ENSG00000121053.5	EPX	-0.904084	0.365951	0.0107802	1	1	1	0.365951	0.189693
ENSG00000185158.12	LRRC37B	0.904057	0.365965	0.00148425	1	1	1	0.365965	0.150003
ENSG00000111206.12	FOXM1	-0.904014	0.365988	0.00194136	1	1	1	0.365988	0.088481
ENSG00000088205.12	DDX18	-0.903922	0.366037	0.0150579	2	2	2	0.406065	0.154378
ENSG00000265519.1	CTD-3157E16.1	0.903661	0.366175	0.0859859	1	2	2	0.366175	0.432326
ENSG00000266967.6	AARSD1	0.903559	0.366229	0.00131566	1	1	1	0.366229	0.0634903
ENSG00000120160.10	EQTN	-0.90338	0.366324	0.000125343	1	1	1	0.366324	0.0233643
ENSG00000173113.6	TRMT112	0.902734	0.366667	0.0306015	2	2	2	0.218267	0.303467
ENSG00000132604.10	TERF2	-0.902701	0.366685	0.0148486	2	2	2	0.326045	0.166596
ENSG00000110455.13	ACCS	-0.902572	0.366753	0.641349	4	4	4	0.153203	0.807315
ENSG00000198046.11	ZNF667	-0.902383	0.366854	0.0527519	3	3	3	0.425712	0.331904
ENSG00000188488.13	SERPINA5	-0.902279	0.366908	0.0104817	2	2	2	0.0510244	0.186194
ENSG00000130803.14	ZNF317	0.901804	0.367161	0.117754	2	3	3	0.32463	0.716169
ENSG00000150773.10	PIH1D2	-0.901796	0.367165	0.00244686	1	2	2	0.367165	0.142467
ENSG00000064601.16	CTSA	-0.901258	0.367451	0.0099185	1	1	1	0.367451	0.142012
ENSG00000203279.3	RP11-498P14.5	-0.900963	0.367608	1.06995	2	2	2	0.154472	0.779804
ENSG00000124575.6	HIST1H1D	-0.900952	0.367614	0.000201088	1	1	1	0.367614	0.0291455
ENSG00000155363.18	MOV10	-0.900935	0.367623	0.00174118	1	1	1	0.367623	0.0681688
ENSG00000278607.1	RP11-405M12.3	0.90075	0.367721	0.00678178	1	1	1	0.367721	0.111412
ENSG00000204653.9	ASPDH	-0.900659	0.36777	0.0514801	1	1	1	0.36777	0.360617
ENSG00000168005.8	C11orf84	-0.900243	0.367991	0.00473169	2	2	2	0.421263	0.20697
ENSG00000164124.10	TMEM144	0.900207	0.36801	0.00183455	1	1	1	0.36801	0.0673065
ENSG00000127081.13	ZNF484	-0.900035	0.368101	0.000566464	2	2	2	0.516207	0.0944989
ENSG00000131941.7	RHPN2	0.90002	0.368109	0.0361921	1	1	1	0.368109	0.314583
ENSG00000130768.14	SMPDL3B	0.899965	0.368139	5.41493e-05	1	1	1	0.368139	0.0114317
ENSG00000251138.6	RP11-81H3.2	0.899832	0.368209	0.00173012	1	1	1	0.368209	0.187971
ENSG00000271830.1	RP11-1C8.7	0.899806	0.368224	0.215153	2	2	2	0.391583	0.524332
ENSG00000171217.5	CLDN20	-0.89913	0.368583	0.0034977	2	2	2	0.384675	0.0950781
ENSG00000115392.11	FANCL	-0.899046	0.368628	0.00162776	2	2	2	0.489235	0.0960286
ENSG00000182150.15	ERCC6L2	0.899037	0.368633	0.0270188	2	2	2	0.11398	0.248215
ENSG00000160961.11	ZNF333	-0.89878	0.36877	0.020449	1	2	2	0.36877	0.23183
ENSG00000003249.13	DBNDD1	0.898736	0.368793	0.000378558	1	1	1	0.368793	0.0607042
ENSG00000159086.14	PAXBP1	0.897305	0.369556	0.00526159	1	1	1	0.369556	0.295196
ENSG00000025770.18	NCAPH2	0.897028	0.369704	0.000843035	1	2	2	0.369704	0.131213
ENSG00000141524.15	TMC6	0.896689	0.369885	0.00291682	2	2	2	0.26413	0.125137
ENSG00000071564.14	TCF3	-0.896681	0.369889	0.000511182	1	1	1	0.369889	0.0743651
ENSG00000130037.4	KCNA5	0.896573	0.369947	1.96248e-05	1	1	1	0.369947	0.00994699
ENSG00000157911.9	PEX10	0.896545	0.369962	0.0236872	1	2	2	0.369962	0.240968
ENSG00000162066.14	AMDHD2	0.89644	0.370018	0.000454596	1	1	1	0.370018	0.0963529
ENSG00000135083.14	CCNJL	-0.896391	0.370044	0.0132856	1	1	1	0.370044	0.190115
ENSG00000182372.9	CLN8	0.89637	0.370055	0.00787004	1	2	2	0.370055	0.132106
ENSG00000066855.15	MTFR1	-0.89625	0.370119	0.000155863	1	1	1	0.370119	0.0706523
ENSG00000254533.1	AF186192.1	0.896049	0.370227	0.000178228	1	1	1	0.370227	0.0519799
ENSG00000273476.1	RP11-108L7.14	0.895867	0.370324	0.00495654	1	1	1	0.370324	0.164685
ENSG00000101004.14	NINL	0.895835	0.370341	0.00743361	2	2	2	0.223941	0.171522
ENSG00000146909.7	NOM1	-0.895765	0.370378	0.0496914	2	2	2	0.0233385	0.276225
ENSG00000258181.1	RP11-493L12.4	0.89576	0.370381	0.189395	2	2	2	0.241867	0.560832
ENSG00000169218.13	RSPO1	-0.895659	0.370435	5.50543e-05	1	1	1	0.370435	0.0123197
ENSG00000182218.9	HHIPL1	0.895558	0.370489	0.0066382	1	1	1	0.370489	0.167457
ENSG00000249471.7	ZNF324B	0.895513	0.370513	0.00643057	2	2	2	0.386263	0.152546
ENSG00000099256.18	PRTFDC1	0.895228	0.370665	0.00944133	1	1	1	0.370665	0.138787
ENSG00000131051.22	RBM39	0.895155	0.370704	0.000112009	1	1	1	0.370704	0.0256892
ENSG00000181915.4	ADO	0.895013	0.37078	0.000384237	1	1	1	0.37078	0.0524987
ENSG00000222046.2	DCDC2B	0.8946	0.371001	0.000568688	1	1	1	0.371001	0.0534623
ENSG00000171766.15	GATM	0.894596	0.371003	0.00300899	2	2	2	0.359347	0.0941546
ENSG00000182676.4	PPP1R27	0.894565	0.37102	0.00161627	1	1	1	0.37102	0.0658674
ENSG00000123240.16	OPTN	-0.894491	0.371059	0.0102407	2	2	2	0.30665	0.117534
ENSG00000111737.11	RAB35	0.894458	0.371077	0.000581693	1	1	1	0.371077	0.0600618
ENSG00000133067.17	LGR6	0.894313	0.371155	0.0549497	1	1	1	0.371155	0.334386
ENSG00000254648.1	RP11-713P17.4	-0.89429	0.371167	0.0084526	1	1	1	0.371167	0.127382
ENSG00000151725.11	CENPU	0.894289	0.371167	0.106881	2	2	2	0.320209	0.350551
ENSG00000253669.3	KB-1732A1.1	-0.894206	0.371212	0.0801331	2	2	2	0.141961	0.228265
ENSG00000153814.11	JAZF1	0.894177	0.371227	0.00104673	2	2	2	0.402659	0.0612554
ENSG00000122406.12	RPL5	0.894098	0.37127	0.0001271	1	1	1	0.37127	0.0171879
ENSG00000182782.7	HCAR2	-0.894068	0.371285	0.00864322	1	2	2	0.371285	0.134272
ENSG00000179387.9	ELMOD2	-0.893684	0.371491	0.000519893	1	1	1	0.371491	0.0729379
ENSG00000185522.8	LMNTD2	0.893621	0.371525	0.0100116	2	2	2	0.0507148	0.429183
ENSG00000166471.10	TMEM41B	-0.893466	0.371608	0.0157067	2	2	2	0.246053	0.153408
ENSG00000181523.12	SGSH	0.893156	0.371774	0.00371166	1	2	2	0.371774	0.219721
ENSG00000181045.14	SLC26A11	-0.893156	0.371774	5.84023e-05	1	1	1	0.371774	0.0275615
ENSG00000100884.9	CPNE6	-0.893038	0.371837	4.07618e-05	2	2	2	0.201044	0.00975742
ENSG00000160791.13	CCR5	0.892746	0.371993	0.00122403	1	1	1	0.371993	0.0723705
ENSG00000145331.13	TRMT10A	0.892408	0.372174	0.00256622	1	1	1	0.372174	0.243912
ENSG00000079805.16	DNM2	-0.892168	0.372303	0.000377606	2	2	2	0.429025	0.0592764
ENSG00000189227.5	C15orf61	0.892161	0.372306	0.0362175	1	2	2	0.372306	0.349655
ENSG00000165886.4	UBTD1	0.892084	0.372348	0.000765717	1	1	1	0.372348	0.038064
ENSG00000155229.20	MMS19	-0.892084	0.372348	0.000342256	1	1	1	0.372348	0.0254481
ENSG00000172410.4	INSL5	-0.891879	0.372458	2.42622e-05	2	2	2	0.343959	0.00786669
ENSG00000218510.6	LINC00339	0.891282	0.372778	0.216105	1	1	1	0.372778	0.795758
ENSG00000184967.6	NOC4L	-0.891249	0.372796	0.074474	3	3	3	0.270277	0.357448
ENSG00000185043.10	CIB1	-0.891124	0.372862	0.0173164	2	3	3	0.283644	0.232004
ENSG00000145014.17	TMEM44	0.891119	0.372865	0.00182513	1	1	1	0.372865	0.0761073
ENSG00000103154.9	NECAB2	0.891043	0.372906	4.92223e-05	1	1	1	0.372906	0.0317054
ENSG00000151176.7	PLBD2	0.891028	0.372914	7.38376e-06	2	2	2	0.415423	0.00576351
ENSG00000261455.1	LINC01003	0.890905	0.37298	0.0796327	2	2	2	0.201222	0.400762
ENSG00000205744.9	DENND1C	0.890798	0.373037	0.00114623	1	1	1	0.373037	0.0715626
ENSG00000148444.15	COMMD3	0.890731	0.373074	3.40965e-05	1	1	1	0.373074	0.0277972
ENSG00000103365.15	GGA2	-0.890723	0.373078	5.07927e-05	2	2	2	0.135363	0.0275575
ENSG00000114904.12	NEK4	-0.890723	0.373078	0.00522945	1	1	1	0.373078	0.106867
ENSG00000205129.8	C4orf47	-0.890684	0.373099	0.0074772	2	2	2	0.434392	0.245606
ENSG00000183287.13	CCBE1	0.890578	0.373156	5.02234e-05	1	1	1	0.373156	0.0401059
ENSG00000176971.3	FIBIN	0.890514	0.37319	5.99834e-05	1	1	1	0.37319	0.0247749
ENSG00000154188.9	ANGPT1	0.889956	0.373489	3.34364e-05	1	1	1	0.373489	0.0135492
ENSG00000204954.9	C12orf73	-0.889921	0.373508	0.153436	2	2	2	0.380587	0.515836
ENSG00000151893.14	CACUL1	0.889808	0.373569	0.0167913	1	1	1	0.373569	0.217079
ENSG00000169989.2	TIGD4	0.88967	0.373643	0.00097004	2	2	2	0.305505	0.085525
ENSG00000113811.10	SELENOK	0.889636	0.373662	0.00422945	2	2	2	0.38672	0.0991885
ENSG00000105223.19	PLD3	0.889447	0.373763	0.000120664	2	2	2	0.32543	0.0170611
ENSG00000172817.3	CYP7B1	-0.889218	0.373886	0.00990929	2	2	2	0.382111	0.131685
ENSG00000246640.1	RP11-1094H24.4	-0.88898	0.374014	0.0180445	1	1	1	0.374014	0.202961
ENSG00000274712.1	RP11-147L13.15	0.888855	0.374081	0.0287971	2	2	2	0.386235	0.315789
ENSG00000004142.11	POLDIP2	-0.888848	0.374085	0.0314779	2	2	2	0.0267037	0.231625
ENSG00000088053.11	GP6	-0.888699	0.374165	0.0285768	2	2	2	0.345672	0.245181
ENSG00000162063.12	CCNF	-0.888592	0.374222	0.00211388	1	1	1	0.374222	0.0731511
ENSG00000270170.1	NCBP2-AS2	0.887894	0.374598	0.00191364	2	2	2	0.2582	0.0768947
ENSG00000261204.1	AC004449.6	-0.88788	0.374605	0.0285744	2	2	2	0.226904	0.262389
ENSG00000115091.11	ACTR3	-0.887564	0.374775	0.00109666	1	1	1	0.374775	0.0973859
ENSG00000178301.3	AQP11	0.887259	0.374939	0.00937352	1	1	1	0.374939	0.153399
ENSG00000198454.2	PRR31	0.887257	0.374941	0.0340072	2	2	2	0.37483	0.29379
ENSG00000240996.1	RP11-80H5.7	0.887198	0.374972	0.0272994	1	1	1	0.374972	0.228569
ENSG00000256537.4	SMIM10L1	-0.886401	0.375402	0.0102854	2	2	2	0.253672	0.159938
ENSG00000092199.17	HNRNPC	0.886264	0.375475	0.000671728	1	3	3	0.375475	0.0349685
ENSG00000183150.7	GPR19	0.886236	0.375491	0.0022306	1	1	1	0.375491	0.113498
ENSG00000272777.1	RP11-571L19.8	-0.886156	0.375533	0.0563871	1	1	1	0.375533	0.759602
ENSG00000115365.11	LANCL1	-0.886075	0.375577	0.000469758	2	2	2	0.32917	0.0273565
ENSG00000112320.11	SOBP	0.885793	0.375729	0.000137617	1	1	1	0.375729	0.0608055
ENSG00000166359.10	WDR88	0.885545	0.375863	0.0114917	1	1	1	0.375863	0.161641
ENSG00000198721.12	ECI2	-0.885545	0.375863	0.05271	1	1	1	0.375863	0.333723
ENSG00000034152.18	MAP2K3	-0.885455	0.375911	0.000233766	2	2	2	0.16789	0.0215222
ENSG00000132781.17	MUTYH	-0.885323	0.375983	0.0223593	2	2	2	0.369946	0.165567
ENSG00000114988.11	LMAN2L	-0.885279	0.376006	0.00689374	2	2	2	0.17902	0.12803
ENSG00000180155.19	LYNX1	0.885203	0.376047	0.00318891	2	2	2	0.0387745	0.101182
ENSG00000148908.14	RGS10	0.884964	0.376176	0.000301146	1	1	1	0.376176	0.0370418
ENSG00000095574.11	IKZF5	-0.884724	0.376306	0.000601727	1	1	1	0.376306	0.040533
ENSG00000182107.6	TMEM30B	0.884132	0.376625	0.00399995	1	1	1	0.376625	0.132621
ENSG00000184281.14	TSSC4	0.883929	0.376734	0.0145379	1	1	1	0.376734	0.333109
ENSG00000185453.12	C19orf68	-0.88372	0.376848	0.000221013	2	2	2	0.174462	0.0820013
ENSG00000176125.4	UFSP1	0.883316	0.377065	0.0266653	2	2	2	0.391166	0.222315
ENSG00000276923.1	RP11-321P16.1	-0.883101	0.377182	7.84398e-05	1	1	1	0.377182	0.020218
ENSG00000175054.14	ATR	-0.882892	0.377295	0.00744473	2	2	2	0.105378	0.130003
ENSG00000115561.15	CHMP3	-0.882601	0.377452	0.01581	2	2	2	0.0375891	0.1785
ENSG00000171466.9	ZNF562	0.882174	0.377682	0.000493623	1	1	1	0.377682	0.0801283
ENSG00000117410.13	ATP6V0B	-0.881916	0.377822	0.00168231	2	2	2	0.266366	0.0948338
ENSG00000165929.12	TC2N	0.881878	0.377843	0.216351	1	1	1	0.377843	0.683681
ENSG00000197766.7	CFD	-0.881678	0.377951	0.0675791	1	1	1	0.377951	0.371877
ENSG00000189410.11	SH2D5	-0.881334	0.378137	0.00067174	2	2	2	0.352414	0.207099
ENSG00000163512.13	AZI2	-0.881028	0.378302	0.00117375	2	2	2	0.372116	0.0495847
ENSG00000174946.6	GPR171	-0.880925	0.378358	1.53773e-08	1	1	1	0.378358	0.000348641
ENSG00000124615.17	MOCS1	0.880895	0.378375	0.000591573	1	1	1	0.378375	0.12607
ENSG00000262089.1	RP11-589P10.5	0.880704	0.378478	0.0306375	2	2	2	0.400428	0.198691
ENSG00000130433.7	CACNG6	-0.880698	0.378482	0.0395572	2	2	2	0.16608	0.289736
ENSG00000170876.7	TMEM43	0.88057	0.378551	0.00133512	1	1	1	0.378551	0.0830283
ENSG00000245466.1	CTD-2540L5.6	0.880538	0.378568	0.00113195	1	2	2	0.378568	0.0620583
ENSG00000171119.2	NRTN	0.88044	0.378621	0.00343998	2	2	2	0.13046	0.130889
ENSG00000131097.6	HIGD1B	-0.880435	0.378624	0.00151162	2	2	2	0.368864	0.0563254
ENSG00000079974.17	RABL2B	0.880318	0.378687	0.00494026	3	3	3	0.504231	0.194436
ENSG00000167772.11	ANGPTL4	-0.880263	0.378717	0.00347826	1	1	1	0.378717	0.280755
ENSG00000173838.11	MARCH10	0.880208	0.378747	0.00125891	1	1	1	0.378747	0.0535003
ENSG00000198417.6	MT1F	0.879923	0.378901	3.05777e-06	1	1	1	0.378901	0.00447507
ENSG00000155542.11	SETD9	-0.879551	0.379103	0.597361	2	2	2	0.32796	1.06303
ENSG00000169006.6	NTSR2	0.879467	0.379148	0.010801	3	3	3	0.0839624	0.194871
ENSG00000106003.12	LFNG	-0.879438	0.379164	3.07972e-05	1	1	1	0.379164	0.0142021
ENSG00000152292.16	SH2D6	-0.879336	0.379219	0.0475973	2	2	2	0.376106	0.308502
ENSG00000053108.16	FSTL4	0.879046	0.379376	4.78627e-05	1	1	1	0.379376	0.0152875
ENSG00000184524.5	CEND1	0.878664	0.379583	0.000473627	1	1	1	0.379583	0.0557629
ENSG00000173163.10	COMMD1	-0.878529	0.379657	6.1973e-06	1	1	1	0.379657	0.0040352
ENSG00000172264.16	MACROD2	0.878292	0.379785	9.30958e-05	1	1	1	0.379785	0.0163352
ENSG00000108813.10	DLX4	-0.878274	0.379795	0.00602943	2	2	2	0.44372	0.220322
ENSG00000196730.12	DAPK1	0.8781	0.379889	3.32945e-06	1	1	1	0.379889	0.00780072
ENSG00000262370.5	RP11-473M20.9	-0.878091	0.379894	0.00103669	1	2	2	0.379894	0.0489749
ENSG00000004478.7	FKBP4	0.878045	0.379919	3.83153e-06	1	1	1	0.379919	0.00643117
ENSG00000224950.2	RP5-1086K13.1	-0.877956	0.379967	0.00866979	2	2	2	0.11031	0.168316
ENSG00000155975.9	VPS37A	0.877955	0.379968	0.000658431	2	2	2	0.361524	0.0644849
ENSG00000168685.14	IL7R	-0.877801	0.380052	0.000191132	1	1	1	0.380052	0.0209717
ENSG00000229214.1	LINC00242	0.877295	0.380327	0.0065683	2	2	2	0.490448	0.178031
ENSG00000253696.2	KBTBD11-OT1	0.876674	0.380664	0.0515247	2	2	2	0.34426	0.367019
ENSG00000135917.13	SLC19A3	-0.876401	0.380812	0.00876183	1	1	1	0.380812	0.157728
ENSG00000185267.9	CDNF	0.876388	0.380819	1.70431e-06	1	1	1	0.380819	0.00397892
ENSG00000284024.1	RP11-398C13.8	-0.876388	0.380819	5.80564e-07	1	1	1	0.380819	0.00232229
ENSG00000161609.9	CCDC155	0.876379	0.380824	0.00321022	1	2	2	0.380824	0.0904881
ENSG00000129194.7	SOX15	0.876253	0.380892	0.00835124	1	1	1	0.380892	0.214131
ENSG00000141582.14	CBX4	0.876177	0.380934	0.00158936	1	1	1	0.380934	0.0659794
ENSG00000138621.11	PPCDC	-0.87603	0.381014	0.0480151	2	2	2	0.376213	0.538441
ENSG00000114353.16	GNAI2	0.87587	0.381101	0.000897446	1	1	1	0.381101	0.0874895
ENSG00000166347.18	CYB5A	-0.875859	0.381106	0.0275342	1	1	1	0.381106	0.318697
ENSG00000146109.4	ABT1	0.875859	0.381107	0.0108995	2	2	2	0.0825753	0.24532
ENSG00000148303.16	RPL7A	-0.875623	0.381235	1.46448e-05	2	2	2	0.365808	0.010589
ENSG00000047346.12	FAM214A	0.875579	0.381259	0.0483167	1	1	1	0.381259	0.370064
ENSG00000162430.16	SELENON	0.875478	0.381314	2.1845e-05	1	1	1	0.381314	0.00822286
ENSG00000164134.12	NAA15	0.874835	0.381664	0.000484156	1	2	2	0.381664	0.0386029
ENSG00000123992.18	DNPEP	-0.874732	0.38172	0.0358021	2	3	3	0.124502	0.764154
ENSG00000177732.8	SOX12	0.874698	0.381738	0.00117106	1	1	1	0.381738	0.152851
ENSG00000204361.8	NXPE2	0.874656	0.381761	5.38591e-11	1	1	1	0.381761	1.35981e-05
ENSG00000132563.15	REEP2	0.874498	0.381847	0.000935355	1	1	1	0.381847	0.173078
ENSG00000167653.4	PSCA	0.874287	0.381962	0.231078	2	2	2	0.10866	0.465161
ENSG00000122733.12	PHF24	0.874038	0.382097	4.25132e-05	1	1	1	0.382097	0.0093257
ENSG00000156804.7	FBXO32	0.873994	0.382122	0.000405995	1	1	1	0.382122	0.0296272
ENSG00000105193.8	RPS16	0.873987	0.382125	0.00443638	2	2	2	0.126042	0.0909022
ENSG00000162341.16	TPCN2	-0.873981	0.382129	0.00714158	1	1	1	0.382129	0.118185
ENSG00000138095.18	LRPPRC	0.873841	0.382205	0.0828733	2	2	2	0.28055	0.275004
ENSG00000196482.16	ESRRG	-0.873741	0.382259	3.71297e-06	1	1	1	0.382259	0.00823776
ENSG00000162607.12	USP1	-0.87365	0.382309	0.00149057	1	1	1	0.382309	0.05687
ENSG00000169230.9	PRELID1	-0.873322	0.382488	0.00462617	1	1	1	0.382488	0.107349
ENSG00000214435.7	AS3MT	-0.873306	0.382496	0.449919	2	3	3	0.0245238	0.679611
ENSG00000248994.1	RP11-259O2.1	0.873288	0.382506	0.000772712	1	1	1	0.382506	0.0422338
ENSG00000197322.3	C17orf102	0.873096	0.382611	0.0194799	2	2	2	0.293515	0.233316
ENSG00000077092.18	RARB	0.873094	0.382612	6.86509e-05	1	1	1	0.382612	0.0184832
ENSG00000111331.12	OAS3	-0.872964	0.382683	0.0044206	1	1	1	0.382683	0.104544
ENSG00000283051.1	LINC01668	0.872786	0.38278	0.492956	3	3	3	0.142459	0.446797
ENSG00000008282.8	SYPL1	0.872664	0.382846	0.000416479	1	1	1	0.382846	0.0545842
ENSG00000064787.13	BCAS1	0.872526	0.382922	2.55798e-06	1	1	1	0.382922	0.00518577
ENSG00000163249.11	CCNYL1	0.87246	0.382957	0.000573435	1	1	1	0.382957	0.135518
ENSG00000100650.15	SRSF5	-0.872445	0.382966	3.09327e-06	1	1	1	0.382966	0.00995323
ENSG00000254319.5	RP11-134O21.1	-0.872351	0.383017	0.0217477	3	3	3	0.134164	0.38184
ENSG00000154133.14	ROBO4	0.872047	0.383183	0.000399962	1	1	1	0.383183	0.145155
ENSG00000121454.5	LHX4	-0.872001	0.383208	0.00823947	1	1	1	0.383208	0.126674
ENSG00000239789.5	MRPS17	-0.871493	0.383485	4.43131e-05	1	1	1	0.383485	0.0104463
ENSG00000006607.13	FARP2	0.871384	0.383545	0.0301354	1	1	1	0.383545	0.314757
ENSG00000186010.18	NDUFA13	0.871011	0.383748	0.000288703	1	1	1	0.383748	0.0370553
ENSG00000178093.13	TSSK6	-0.871011	0.383748	0.0157517	1	1	1	0.383748	0.273709
ENSG00000037757.13	MRI1	-0.870168	0.384209	0.240396	2	3	3	0.104603	1.08133
ENSG00000123838.10	C4BPA	-0.870146	0.384221	0.0756268	2	2	2	0.188989	0.391998
ENSG00000103168.16	TAF1C	-0.87014	0.384224	0.540336	3	3	3	0.314408	0.621374
ENSG00000259820.1	AC083843.1	-0.870066	0.384264	0.056419	1	2	2	0.384264	0.367247
ENSG00000205060.10	SLC35B4	0.869705	0.384462	0.000992028	1	1	1	0.384462	0.0423047
ENSG00000135913.10	USP37	-0.869337	0.384663	0.00206762	2	2	2	0.395205	0.0856945
ENSG00000162552.14	WNT4	-0.868881	0.384912	1.48456e-05	2	2	2	0.0272748	0.0136995
ENSG00000165637.13	VDAC2	-0.868666	0.38503	0.00609855	1	1	1	0.38503	0.108067
ENSG00000232063.1	RP11-307E17.8	0.868581	0.385076	0.0114601	1	2	2	0.385076	0.400451
ENSG00000160072.19	ATAD3B	0.868279	0.385241	0.131046	3	4	4	0.203157	1.84062
ENSG00000254081.1	LINC01299	0.868273	0.385245	0.162285	4	4	4	0.0321964	0.40853
ENSG00000104953.19	TLE6	0.867901	0.385449	0.00183242	1	1	1	0.385449	0.0559166
ENSG00000125841.12	NRSN2	0.867797	0.385505	0.000637132	2	2	2	0.46676	0.0393578
ENSG00000067182.7	TNFRSF1A	-0.867734	0.38554	0.00180892	1	1	1	0.38554	0.0602858
ENSG00000101049.14	SGK2	-0.867712	0.385552	0.00207599	1	1	1	0.385552	0.0889246
ENSG00000258476.5	LINC02207	-0.867574	0.385628	3.36565e-06	1	1	1	0.385628	0.00412274
ENSG00000204209.11	DAXX	0.867386	0.38573	1.69796e-06	1	1	1	0.38573	0.0115456
ENSG00000105711.11	SCN1B	0.867028	0.385927	0.00291617	2	2	2	0.293942	0.100914
ENSG00000167578.17	RAB4B	-0.867012	0.385936	7.27458e-05	1	1	1	0.385936	0.0385439
ENSG00000127337.6	YEATS4	0.866741	0.386084	0.212386	3	3	3	0.28768	0.870354
ENSG00000241360.1	PDXP	-0.866642	0.386138	3.06209e-05	1	1	1	0.386138	0.00816762
ENSG00000197969.11	VPS13A	-0.866538	0.386195	0.00597793	1	1	1	0.386195	0.166934
ENSG00000157214.13	STEAP2	0.866282	0.386336	0.0627316	2	2	2	0.315591	0.301801
ENSG00000170456.15	DENND5B	-0.866072	0.386451	3.37488e-06	1	1	1	0.386451	0.00785376
ENSG00000146282.17	RARS2	0.865851	0.386572	0.00571753	1	1	1	0.386572	0.109725
ENSG00000169228.13	RAB24	-0.86582	0.386589	0.00729997	1	1	1	0.386589	0.17001
ENSG00000203546.7	RP11-176H8.1	0.865719	0.386644	0.138696	1	1	1	0.386644	0.533225
ENSG00000173457.10	PPP1R14B	0.865719	0.386644	0.0123457	1	1	1	0.386644	0.169202
ENSG00000126432.13	PRDX5	-0.865691	0.38666	0.00471295	2	2	2	0.128516	0.121266
ENSG00000179409.10	GEMIN4	0.865563	0.38673	2.57427e-07	1	1	1	0.38673	0.000759072
ENSG00000179673.4	RPRML	-0.865531	0.386748	0.000876879	2	2	2	0.372754	0.043943
ENSG00000130165.10	ELOF1	-0.865461	0.386786	0.00308326	2	2	2	0.426191	0.0998767
ENSG00000042286.14	AIFM2	0.865348	0.386848	0.0400695	2	2	2	0.404306	0.305504
ENSG00000236609.3	ZNF853	-0.865332	0.386856	0.00488053	3	3	3	0.0746523	0.081459
ENSG00000123505.15	AMD1	-0.865211	0.386923	1.48529e-08	1	1	1	0.386923	0.000276248
ENSG00000183426.16	NPIPA1	0.865019	0.387028	0.0159347	2	4	4	0.23817	0.311174
ENSG00000249096.6	RP11-290F5.1	0.864909	0.387089	0.0255295	1	1	1	0.387089	0.240191
ENSG00000197580.11	BCO2	0.864727	0.387189	0.00236626	2	3	3	0.370653	0.121325
ENSG00000185897.6	FFAR3	0.864432	0.387351	0.00109168	1	1	1	0.387351	0.0617846
ENSG00000197958.12	RPL12	0.864423	0.387356	0.101153	2	2	2	0.338124	0.385173
ENSG00000134440.11	NARS	0.863732	0.387735	3.37714e-05	1	1	1	0.387735	0.0158268
ENSG00000078246.16	TULP3	-0.863551	0.387834	0.023652	2	2	2	0.398226	0.170552
ENSG00000099290.15	WASHC2A	-0.863506	0.387859	0.109114	3	3	3	0.250652	0.569609
ENSG00000177432.6	NAP1L5	-0.863291	0.387978	0.0027401	2	2	2	0.363318	0.124482
ENSG00000137207.11	YIPF3	0.863266	0.387991	3.35175e-06	1	2	2	0.387991	0.0132879
ENSG00000171867.16	PRNP	-0.863212	0.388021	0.00161883	2	2	2	0.00202579	0.071844
ENSG00000110092.3	CCND1	-0.862981	0.388148	1.79271e-05	1	1	1	0.388148	0.0239612
ENSG00000188133.5	TMEM215	-0.862859	0.388215	1.82645e-07	1	1	1	0.388215	0.00221519
ENSG00000103723.12	AP3B2	-0.862807	0.388244	0.00883216	2	2	2	0.119892	0.1578
ENSG00000197763.14	TXNRD3	-0.862762	0.388268	0.00618734	2	2	2	0.322282	0.264957
ENSG00000250427.1	LINC02148	-0.862617	0.388348	5.15792e-08	1	2	2	0.388348	0.00164839
ENSG00000103253.17	HAGHL	-0.862603	0.388356	7.3588e-06	1	1	1	0.388356	0.0196891
ENSG00000021355.12	SERPINB1	-0.862171	0.388593	0.0180093	2	2	2	0.0200486	0.154474
ENSG00000127022.14	CANX	-0.861941	0.38872	0.0441644	1	1	1	0.38872	0.298277
ENSG00000174136.11	RGMB	-0.861912	0.388736	0.0299515	1	1	1	0.388736	0.239414
ENSG00000124459.11	ZNF45	-0.861806	0.388794	0.042529	2	2	2	0.28159	0.311777
ENSG00000228127.2	LINC01649	0.861701	0.388852	0.0124393	1	1	1	0.388852	0.16643
ENSG00000257086.1	RP11-783K16.13	0.861613	0.388901	0.354044	2	2	2	0.352336	0.664674
ENSG00000100453.12	GZMB	0.861421	0.389006	0.0012797	1	1	1	0.389006	0.051012
ENSG00000102580.14	DNAJC3	-0.860972	0.389254	5.4398e-06	2	2	2	0.329931	0.0201703
ENSG00000166888.11	STAT6	-0.86095	0.389265	0.00343447	2	2	2	0.132025	0.160255
ENSG00000260778.5	RP11-304L19.13	0.860559	0.389481	0.067894	1	1	1	0.389481	0.374601
ENSG00000024422.11	EHD2	0.860309	0.389619	6.74117e-05	1	1	1	0.389619	0.0371039
ENSG00000130590.13	SAMD10	0.859907	0.38984	0.00518359	2	2	2	0.00685346	0.12625
ENSG00000182118.7	FAM89A	0.859813	0.389892	0.109852	2	2	2	0.380532	0.31026
ENSG00000177990.11	DPY19L2	-0.859795	0.389902	0.060635	2	2	2	0.150992	0.422642
ENSG00000260492.2	CISTR	-0.859689	0.389961	3.69353e-06	1	1	1	0.389961	0.00273596
ENSG00000157992.12	KRTCAP3	0.859493	0.390069	0.0479843	2	2	2	0.357903	0.387635
ENSG00000171747.8	LGALS4	-0.859407	0.390116	0.037104	2	2	2	0.392823	0.429511
ENSG00000175928.5	LRRN1	-0.85935	0.390147	6.23329e-06	1	1	1	0.390147	0.00562001
ENSG00000134698.10	AGO4	-0.859339	0.390154	0.000332721	1	1	1	0.390154	0.132392
ENSG00000056558.10	TRAF1	0.859325	0.390161	0.192195	2	2	2	0.256289	0.392576
ENSG00000187607.15	ZNF286A	0.859237	0.39021	0.0896868	1	1	1	0.39021	0.477406
ENSG00000166979.12	EVA1C	-0.859139	0.390264	0.000654658	1	1	1	0.390264	0.0453645
ENSG00000102524.11	TNFSF13B	0.858847	0.390425	0.00230972	1	1	1	0.390425	0.187123
ENSG00000211455.7	STK38L	-0.858737	0.390486	4.55335e-05	1	1	1	0.390486	0.0381874
ENSG00000226051.6	ZNF503-AS1	-0.858671	0.390522	0.0103195	1	1	1	0.390522	0.194146
ENSG00000154864.11	PIEZO2	0.858305	0.390724	1.25998e-05	1	1	1	0.390724	0.009385
ENSG00000120262.9	CCDC170	0.85818	0.390793	0.00395366	1	1	1	0.390793	0.131032
ENSG00000167034.9	NKX3-1	-0.858098	0.390838	0.0214884	1	1	1	0.390838	0.256588
ENSG00000182257.6	PRR34	0.858022	0.39088	0.0232501	2	3	3	0.0329929	0.404141
ENSG00000149150.8	SLC43A1	0.857285	0.391287	0.0379119	1	1	1	0.391287	0.315662
ENSG00000187944.2	C2orf66	-0.857161	0.391356	0.016683	2	2	2	0.279695	0.20111
ENSG00000187942.11	LDLRAD2	0.85713	0.391373	2.41889e-07	1	1	1	0.391373	0.00138276
ENSG00000268307.1	CTD-2619J13.13	-0.856686	0.391619	1.91536e-05	1	1	1	0.391619	0.0102549
ENSG00000261098.1	RP11-819C21.1	0.856377	0.391789	0.0205034	3	3	3	0.451837	0.451247
ENSG00000119705.9	SLIRP	-0.85614	0.39192	0.000481372	1	1	1	0.39192	0.113723
ENSG00000140105.17	WARS	0.855805	0.392105	0.00216853	1	1	1	0.392105	0.167946
ENSG00000178425.13	NT5DC1	0.855326	0.392371	2.67628e-06	1	1	1	0.392371	0.0049185
ENSG00000169439.11	SDC2	0.855301	0.392385	2.84715e-07	2	2	2	0.102578	0.002425
ENSG00000198464.13	ZNF480	0.854906	0.392603	0.00508433	1	2	2	0.392603	0.369593
ENSG00000213523.10	SRA1	0.854788	0.392668	0.131863	2	2	2	0.362254	0.345448
ENSG00000185963.13	BICD2	-0.854137	0.393029	0.0391215	1	1	1	0.393029	0.318127
ENSG00000114021.11	NIT2	0.854117	0.39304	0.0367337	1	2	2	0.39304	0.309844
ENSG00000173376.13	NDNF	0.853926	0.393146	0.00902475	1	1	1	0.393146	0.179722
ENSG00000260750.5	RP11-482M8.1	-0.853778	0.393228	0.000286118	1	1	1	0.393228	0.0764408
ENSG00000068615.17	REEP1	-0.853759	0.393239	0.00214103	1	1	1	0.393239	0.0675697
ENSG00000168040.4	FADD	0.853744	0.393247	0.000180212	1	1	1	0.393247	0.0197742
ENSG00000204472.12	AIF1	0.853414	0.39343	0.000288135	2	2	2	0.284751	0.0451457
ENSG00000100731.15	PCNX1	0.853397	0.393439	0.0301536	1	1	1	0.393439	0.244036
ENSG00000205336.11	ADGRG1	-0.853383	0.393447	5.55692e-06	1	1	1	0.393447	0.00959332
ENSG00000158169.12	FANCC	0.853148	0.393577	7.42119e-05	2	2	2	0.0864306	0.0215493
ENSG00000254093.8	PINX1	-0.85302	0.393648	0.00176802	1	1	1	0.393648	0.202455
ENSG00000087076.8	HSD17B14	-0.853008	0.393655	0.0104037	3	3	3	0.187302	0.176528
ENSG00000147642.16	SYBU	0.852981	0.39367	0.000167579	1	1	1	0.39367	0.0296185
ENSG00000109158.10	GABRA4	-0.852874	0.393729	1.90842e-05	1	1	1	0.393729	0.0110621
ENSG00000112357.12	PEX7	0.852541	0.393914	0.228893	2	2	2	0.134039	0.552355
ENSG00000132950.18	ZMYM5	-0.852409	0.393987	0.000367663	1	1	1	0.393987	0.0780327
ENSG00000170160.17	CCDC144A	0.852252	0.394074	0.023265	1	1	1	0.394074	0.516383
ENSG00000162433.14	AK4	-0.851733	0.394362	0.00410561	2	2	2	0.288808	0.137966
ENSG00000158428.3	CATIP	-0.851652	0.394407	0.000777641	1	1	1	0.394407	0.0395715
ENSG00000113441.15	LNPEP	-0.851377	0.39456	0.00231278	1	1	1	0.39456	0.137731
ENSG00000148832.15	PAOX	0.851134	0.394695	0.0473387	1	1	1	0.394695	0.353596
ENSG00000147654.14	EBAG9	-0.851118	0.394704	0.00762157	1	1	1	0.394704	0.155771
ENSG00000272861.1	RP11-332H14.1	-0.850811	0.394874	0.00429333	2	2	2	0.395013	0.104308
ENSG00000172830.12	SSH3	-0.850496	0.395049	0.0132948	2	2	2	0.394201	0.555104
ENSG00000126746.17	ZNF384	0.85049	0.395053	0.00986114	1	1	1	0.395053	0.24739
ENSG00000085415.15	SEH1L	-0.850449	0.395075	0.00209641	2	2	2	0.252902	0.0548792
ENSG00000242114.5	MTFP1	-0.850432	0.395085	0.00482156	1	1	1	0.395085	0.103161
ENSG00000066777.8	ARFGEF1	-0.850361	0.395124	0.000147566	1	1	1	0.395124	0.0207753
ENSG00000271966.1	RP11-7F18.2	0.850361	0.395124	0.000180074	1	1	1	0.395124	0.0229498
ENSG00000164236.11	ANKRD33B	-0.850233	0.395196	0.000680698	1	1	1	0.395196	0.0484248
ENSG00000160883.10	HK3	0.850054	0.395295	0.000150772	1	1	1	0.395295	0.0437232
ENSG00000281404.1	LINC01176	-0.849897	0.395382	0.0728398	2	2	2	0.16817	0.629762
ENSG00000179933.5	C14orf119	0.849695	0.395494	7.39651e-05	1	1	1	0.395494	0.044578
ENSG00000187068.2	C3orf70	0.849347	0.395688	0.0111929	2	2	2	0.4119	0.271711
ENSG00000176170.13	SPHK1	-0.849157	0.395794	0.00505402	1	1	1	0.395794	0.10463
ENSG00000010539.11	ZNF200	0.848967	0.3959	0.0136052	1	1	1	0.3959	0.160768
ENSG00000120254.15	MTHFD1L	-0.848627	0.396089	0.00182834	2	2	2	0.29853	0.0797075
ENSG00000230303.5	RP11-213G2.2	0.848468	0.396177	3.13824e-11	1	1	1	0.396177	9.28391e-06
ENSG00000104946.12	TBC1D17	0.848378	0.396228	0.000623456	2	2	2	0.507712	0.11116
ENSG00000173200.12	PARP15	-0.84829	0.396277	0.0170593	2	2	2	0.395397	0.181319
ENSG00000127952.16	STYXL1	-0.848275	0.396285	0.179284	3	3	3	0.0657256	0.723216
ENSG00000106591.3	MRPL32	-0.848273	0.396286	0.00162824	1	1	1	0.396286	0.194288
ENSG00000119801.12	YPEL5	0.848264	0.396291	0.00131709	1	1	1	0.396291	0.0802597
ENSG00000116852.14	KIF21B	0.847931	0.396477	0.000338557	1	1	1	0.396477	0.0478728
ENSG00000162980.16	ARL5A	0.84792	0.396482	0.000428506	1	1	1	0.396482	0.0468776
ENSG00000111224.13	PARP11	0.847737	0.396584	0.0584653	3	3	3	0.218278	0.398653
ENSG00000117595.10	IRF6	-0.847681	0.396616	0.0127023	1	2	2	0.396616	0.202705
ENSG00000089041.16	P2RX7	-0.8473	0.396828	0.0210748	1	1	1	0.396828	0.812985
ENSG00000274029.1	RP11-340F14.6	-0.8473	0.396828	0.0523613	1	1	1	0.396828	1.28146
ENSG00000124613.8	ZNF391	0.847284	0.396837	0.117036	1	1	1	0.396837	0.536851
ENSG00000171790.15	SLFNL1	0.847008	0.396991	0.0121227	2	2	2	0.186101	0.276807
ENSG00000122644.12	ARL4A	0.846981	0.397006	0.00439086	1	1	1	0.397006	0.126804
ENSG00000163376.11	KBTBD8	-0.846947	0.397024	2.49766e-06	1	1	1	0.397024	0.00894378
ENSG00000204176.13	SYT15	-0.846876	0.397064	0.0705284	1	3	3	0.397064	0.521319
ENSG00000099282.9	TSPAN15	0.846846	0.397081	0.0108553	2	3	3	0.148749	0.148319
ENSG00000181924.6	COA4	-0.846768	0.397125	0.00429453	2	2	2	0.159591	0.223147
ENSG00000117335.19	CD46	0.84655	0.397246	0.0575354	1	2	2	0.397246	0.396102
ENSG00000134884.13	ARGLU1	0.84644	0.397307	0.000374641	1	1	1	0.397307	0.031963
ENSG00000203721.6	LINC00862	0.846336	0.397365	0.00224181	2	2	2	0.255476	0.0761103
ENSG00000197217.12	ENTPD4	0.846318	0.397375	0.0068058	1	1	1	0.397375	0.321209
ENSG00000010270.13	STARD3NL	-0.846193	0.397445	0.0442125	2	2	2	0.181146	0.200897
ENSG00000124767.6	GLO1	0.846175	0.397455	0.0136878	2	2	2	0.382312	0.172314
ENSG00000180628.14	PCGF5	0.846042	0.39753	0.000129909	1	1	1	0.39753	0.0487268
ENSG00000176204.13	LRRTM4	-0.845892	0.397613	2.05817e-07	1	1	1	0.397613	0.00119586
ENSG00000152760.9	TCTEX1D1	0.84588	0.397619	0.0213025	2	2	2	0.165374	0.264914
ENSG00000280798.1	LINC00294	-0.845648	0.397749	0.00279448	1	1	1	0.397749	0.102029
ENSG00000198000.11	NOL8	0.845495	0.397835	0.00711365	2	2	2	0.374572	0.256543
ENSG00000100445.17	SDR39U1	0.845398	0.397888	0.0184736	2	2	2	0.432677	0.257038
ENSG00000100941.8	PNN	-0.845101	0.398055	2.5416e-05	1	1	1	0.398055	0.0127507
ENSG00000145715.14	RASA1	0.844911	0.39816	0.00115791	2	2	2	0.376373	0.172925
ENSG00000100519.11	PSMC6	0.844881	0.398178	1.62699e-06	1	1	1	0.398178	0.00352394
ENSG00000137757.10	CASP5	0.844732	0.39826	0.00120393	2	2	2	0.230839	0.188454
ENSG00000173933.19	RBM4	0.844657	0.398302	0.000200751	1	1	1	0.398302	0.0405782
ENSG00000173156.6	RHOD	0.843967	0.398688	0.0698741	1	1	1	0.398688	0.743185
ENSG00000172775.16	FAM192A	-0.843816	0.398772	0.0140123	3	3	3	0.209026	0.371069
ENSG00000160606.10	TLCD1	-0.843571	0.398909	0.00104908	1	1	1	0.398909	0.235261
ENSG00000212694.8	LINC01089	-0.843304	0.399058	0.036326	1	1	1	0.399058	0.341334
ENSG00000163430.11	FSTL1	0.843151	0.399144	0.00431736	1	1	1	0.399144	0.0912844
ENSG00000138696.10	BMPR1B	-0.842905	0.399281	1.02937e-05	1	1	1	0.399281	0.0130568
ENSG00000275263.1	RP11-1072A3.4	0.842881	0.399295	0.016556	1	1	1	0.399295	0.178274
ENSG00000099381.17	SETD1A	-0.842881	0.399295	0.00165199	1	1	1	0.399295	0.0563139
ENSG00000236782.6	RP11-96L14.7	-0.842785	0.399349	0.00501179	1	1	1	0.399349	0.111049
ENSG00000163606.10	CD200R1	-0.84276	0.399363	0.000535819	2	2	2	0.375331	0.0691441
ENSG00000164418.19	GRIK2	0.842634	0.399433	1.77727e-07	1	1	1	0.399433	0.00142544
ENSG00000197467.13	COL13A1	0.842458	0.399532	1.38118e-05	1	1	1	0.399532	0.0192633
ENSG00000114346.13	ECT2	-0.842368	0.399582	0.00260599	1	1	1	0.399582	0.172607
ENSG00000171533.11	MAP6	-0.842324	0.399606	3.35392e-05	1	1	1	0.399606	0.0235683
ENSG00000054219.10	LY75	0.842272	0.399636	0.107804	2	2	2	0.339843	0.290406
ENSG00000170892.10	TSEN34	0.842108	0.399728	0.0137724	2	2	2	0.417767	0.168532
ENSG00000104290.10	FZD3	0.842033	0.399769	0.00136536	1	1	1	0.399769	0.0836778
ENSG00000115816.14	CEBPZ	0.842026	0.399773	0.0243241	2	2	2	0.402116	0.229562
ENSG00000155545.19	MIER3	-0.841986	0.399796	0.00298792	2	2	2	0.412862	0.108762
ENSG00000184293.7	CLECL1	0.841801	0.399899	0.165815	2	2	2	0.440084	0.528994
ENSG00000257057.2	C11orf97	0.841624	0.399998	0.000195914	1	1	1	0.399998	0.0598385
ENSG00000159398.15	CES5A	0.841616	0.400003	2.04474e-08	1	1	1	0.400003	0.000809234
ENSG00000132613.14	MTSS1L	-0.841516	0.400059	1.81802e-05	2	2	2	0.189343	0.00828366
ENSG00000197081.12	IGF2R	-0.84121	0.40023	0.000304558	1	1	1	0.40023	0.0987619
ENSG00000143742.12	SRP9	0.840933	0.400386	0.000251008	1	1	1	0.400386	0.0228622
ENSG00000101421.3	CHMP4B	-0.840731	0.400498	0.00370694	1	1	1	0.400498	0.104942
ENSG00000134207.14	SYT6	0.840654	0.400542	0.000133578	1	1	1	0.400542	0.017623
ENSG00000162881.6	OXER1	0.840508	0.400624	0.100974	1	1	1	0.400624	0.556212
ENSG00000135218.17	CD36	-0.839674	0.401091	3.42332e-05	2	2	2	0.263264	0.0139036
ENSG00000110046.12	ATG2A	0.839602	0.401132	0.00338111	2	2	2	0.0286502	0.0841108
ENSG00000172354.9	GNB2	-0.839352	0.401272	0.000400782	2	2	2	0.223142	0.092178
ENSG00000160695.14	VPS11	0.839337	0.40128	0.308686	2	2	2	0.247429	0.467223
ENSG00000257354.2	RP11-631N16.2	-0.839255	0.401326	0.00854706	3	3	3	0.490145	0.187394
ENSG00000146648.17	EGFR	-0.839232	0.401339	6.49123e-05	1	1	1	0.401339	0.0165593
ENSG00000258735.1	LINC00637	-0.838869	0.401543	0.147302	2	2	2	0.0211888	1.1656
ENSG00000109321.10	AREG	-0.838724	0.401624	7.33112e-06	1	1	1	0.401624	0.00390043
ENSG00000174405.13	LIG4	-0.838645	0.401669	0.0212042	1	1	1	0.401669	0.368293
ENSG00000239922.1	RP11-71N10.1	-0.838485	0.401758	3.02329e-05	1	1	1	0.401758	0.0205682
ENSG00000196220.15	SRGAP3	-0.83846	0.401773	0.00109552	1	1	1	0.401773	0.065139
ENSG00000221947.7	XKR9	-0.838258	0.401886	0.45433	1	1	1	0.401886	0.932452
ENSG00000100364.18	KIAA0930	-0.838194	0.401922	0.0178779	2	2	2	0.0457104	0.216996
ENSG00000166130.14	IKBIP	-0.838092	0.401979	0.176402	3	3	3	0.249258	0.420616
ENSG00000114450.9	GNB4	0.83802	0.40202	0.000319941	1	1	1	0.40202	0.027176
ENSG00000240053.8	LY6G5B	-0.838015	0.402022	0.0284642	2	2	2	0.268944	0.312626
ENSG00000003509.15	NDUFAF7	-0.837849	0.402116	0.00868255	1	1	1	0.402116	0.135927
ENSG00000135973.2	GPR45	0.837849	0.402116	1.31524e-06	1	1	1	0.402116	0.00174443
ENSG00000163531.15	NFASC	0.837815	0.402135	0.00015831	1	1	1	0.402135	0.0314301
ENSG00000140025.15	EFCAB11	0.837746	0.402173	0.0135155	1	1	1	0.402173	0.339522
ENSG00000281392.1	LINC00506	0.837619	0.402245	0.0142938	1	1	1	0.402245	0.251069
ENSG00000071909.18	MYO3B	-0.837523	0.402299	0.000913186	2	2	2	0.392211	0.0616812
ENSG00000129518.8	EAPP	-0.837241	0.402457	0.000574201	1	1	1	0.402457	0.0428661
ENSG00000125107.17	CNOT1	0.837229	0.402464	5.32858e-06	1	1	1	0.402464	0.0111145
ENSG00000163479.13	SSR2	-0.837073	0.402551	9.94264e-05	1	1	1	0.402551	0.0267054
ENSG00000196263.7	ZNF471	-0.837015	0.402584	0.0313978	2	2	2	0.384882	0.375607
ENSG00000108883.12	EFTUD2	-0.83686	0.402671	0.0155454	2	2	2	0.168212	0.15307
ENSG00000106617.13	PRKAG2	-0.836785	0.402713	3.84589e-05	2	2	2	0.137928	0.025186
ENSG00000272732.1	RP5-1159O4.2	0.836668	0.402779	0.0133595	1	1	1	0.402779	0.210605
ENSG00000165458.13	INPPL1	0.836562	0.402839	1.54522e-08	1	1	1	0.402839	0.000238747
ENSG00000141480.17	ARRB2	0.836484	0.402883	0.000193743	1	1	1	0.402883	0.0238165
ENSG00000162620.15	LRRIQ3	-0.836221	0.403031	0.326216	1	1	1	0.403031	0.830217
ENSG00000059915.16	PSD	0.836152	0.403069	7.49679e-07	1	1	1	0.403069	0.00370157
ENSG00000072958.8	AP1M1	0.836094	0.403102	6.08845e-07	1	1	1	0.403102	0.00404446
ENSG00000229520.1	LINC00404	-0.83602	0.403144	0.000181776	2	2	2	0.212248	0.0383942
ENSG00000196074.12	SYCP2	-0.836018	0.403145	0.000773145	2	2	2	0.0140625	0.129584
ENSG00000177614.10	PGBD5	-0.835957	0.403179	0.00112502	1	1	1	0.403179	0.0777591
ENSG00000273274.1	ZBTB8B	-0.835663	0.403344	5.83977e-09	1	1	1	0.403344	0.000147527
ENSG00000258572.1	RP11-1070N10.3	-0.835622	0.403367	0.14286	2	2	2	0.248677	0.5659
ENSG00000204978.2	ERICH4	-0.835534	0.403417	0.000447124	1	1	1	0.403417	0.0440332
ENSG00000226174.6	TEX22	-0.835524	0.403423	0.00484789	1	1	1	0.403423	0.232367
ENSG00000164054.15	SHISA5	0.835354	0.403519	6.80041e-05	1	1	1	0.403519	0.0368336
ENSG00000146085.7	MUT	-0.835349	0.403521	0.119469	2	2	2	0.0164891	1.37664
ENSG00000181026.14	AEN	-0.835069	0.403679	0.0155514	1	1	1	0.403679	0.202226
ENSG00000139192.11	TAPBPL	0.834946	0.403748	0.179542	1	1	1	0.403748	0.706563
ENSG00000219607.3	PPP1R3G	0.834808	0.403826	0.000643502	2	2	2	0.0327707	0.0775257
ENSG00000108387.14	SEPT4	0.834679	0.403898	1.02471e-10	1	1	1	0.403898	1.78379e-05
ENSG00000151348.13	EXT2	-0.834401	0.404055	0.0361388	3	3	3	0.159785	0.707323
ENSG00000187735.13	TCEA1	-0.834331	0.404094	1.72449e-05	1	1	1	0.404094	0.0199947
ENSG00000149256.15	TENM4	-0.834306	0.404108	0.00250819	2	2	2	0.0381993	0.103428
ENSG00000153391.15	INO80C	-0.83429	0.404118	0.00884103	3	3	3	0.0760085	0.301914
ENSG00000118961.14	LDAH	0.834013	0.404274	0.24712	2	2	2	0.187042	0.701155
ENSG00000154124.4	OTULIN	0.833732	0.404432	2.36389e-07	1	1	1	0.404432	0.00219718
ENSG00000177303.9	CASKIN2	-0.833575	0.404521	0.00590677	2	2	2	0.0510034	0.0834479
ENSG00000088854.12	C20orf194	-0.833285	0.404684	0.00351546	1	1	1	0.404684	0.102804
ENSG00000076248.10	UNG	0.833033	0.404826	2.32656e-05	1	1	1	0.404826	0.00834823
ENSG00000128594.7	LRRC4	-0.832902	0.4049	4.5453e-07	1	1	1	0.4049	0.00381537
ENSG00000164756.12	SLC30A8	-0.832877	0.404914	0.000733978	1	1	1	0.404914	0.0446856
ENSG00000136866.13	ZFP37	0.83281	0.404952	1.29942e-05	1	2	2	0.404952	0.0074089
ENSG00000135205.14	CCDC146	0.832548	0.4051	0.000834131	1	2	2	0.4051	0.0610473
ENSG00000140612.13	SEC11A	-0.832072	0.405368	1.70172e-05	1	1	1	0.405368	0.0186421
ENSG00000183486.12	MX2	0.832071	0.405369	0.00254264	1	1	1	0.405369	0.139309
ENSG00000224934.2	RP11-441O15.3	0.831761	0.405544	0.000915897	2	2	2	0.486975	0.0544532
ENSG00000275111.4	ZNF2	0.831758	0.405546	5.66468e-06	1	2	2	0.405546	0.00847502
ENSG00000185559.13	DLK1	0.831757	0.405546	8.87873e-05	1	1	1	0.405546	0.0533249
ENSG00000228526.6	MIR34AHG	0.831711	0.405572	0.000683816	1	1	1	0.405572	0.0476053
ENSG00000171241.8	SHCBP1	0.831707	0.405574	0.000266403	1	1	1	0.405574	0.118465
ENSG00000173714.7	WFIKKN2	0.831702	0.405577	0.00724611	1	1	1	0.405577	0.129128
ENSG00000141985.9	SH3GL1	0.831252	0.405831	8.97567e-05	1	1	1	0.405831	0.0536152
ENSG00000152944.8	MED21	0.831194	0.405864	0.00770259	2	2	2	0.535582	0.158095
ENSG00000164674.15	SYTL3	0.830921	0.406018	0.00491246	1	1	1	0.406018	0.145485
ENSG00000196177.12	ACADSB	0.830911	0.406024	0.0021506	2	2	2	0.0414816	0.0853682
ENSG00000175198.15	PCCA	-0.830404	0.40631	0.0014041	1	1	1	0.40631	0.0572823
ENSG00000178363.4	CALML3	-0.83035	0.406341	0.00749618	1	1	1	0.406341	0.124729
ENSG00000115598.9	IL1RL2	0.830306	0.406366	0.00247453	1	1	1	0.406366	0.186081
ENSG00000129347.19	KRI1	0.83028	0.406381	0.264943	3	3	3	0.168063	0.515249
ENSG00000136802.11	LRRC8A	0.830209	0.406421	0.0054344	2	2	2	0.403889	0.112023
ENSG00000104824.16	HNRNPL	0.830185	0.406434	0.00335384	1	1	1	0.406434	0.119028
ENSG00000106348.16	IMPDH1	-0.830166	0.406445	0.000277697	2	2	2	0.0382922	0.0751406
ENSG00000112981.4	NME5	-0.830114	0.406475	0.0403736	1	1	1	0.406475	1.04149
ENSG00000258512.1	LINC00239	-0.82998	0.40655	0.00120663	1	1	1	0.40655	0.0994836
ENSG00000115297.10	TLX2	-0.829927	0.40658	2.52443e-06	1	1	1	0.40658	0.00352805
ENSG00000111653.19	ING4	-0.829878	0.406608	0.000939219	1	1	1	0.406608	0.173436
ENSG00000232453.6	RP4-794H19.1	0.829867	0.406614	5.3742e-06	1	1	1	0.406614	0.0205404
ENSG00000099812.8	MISP	-0.829847	0.406625	0.00102468	1	1	1	0.406625	0.0480668
ENSG00000065548.17	ZC3H15	0.829687	0.406716	0.000206989	1	1	1	0.406716	0.0438495
ENSG00000276851.1	RP5-875H18.9	-0.829677	0.406722	0.00324648	1	1	1	0.406722	0.0912145
ENSG00000121989.14	ACVR2A	0.82944	0.406855	0.00891135	2	2	2	0.146619	0.0903026
ENSG00000187980.6	PLA2G2C	-0.829433	0.406859	0.0520541	2	2	2	0.219576	0.384505
ENSG00000157450.15	RNF111	0.829303	0.406933	9.15795e-06	1	1	1	0.406933	0.00516802
ENSG00000099377.13	HSD3B7	-0.82921	0.406986	0.0272437	1	1	1	0.406986	0.228689
ENSG00000147862.15	NFIB	-0.829187	0.406999	1.64849e-07	1	1	1	0.406999	0.000812638
ENSG00000121486.11	TRMT1L	-0.828911	0.407155	0.000706786	1	1	1	0.407155	0.0887242
ENSG00000116668.12	SWT1	0.828911	0.407155	0.00209712	1	1	1	0.407155	0.15283
ENSG00000124194.16	GDAP1L1	0.828812	0.407211	0.000131312	1	1	1	0.407211	0.0413276
ENSG00000180044.5	C3orf80	-0.828583	0.407341	2.81844e-07	1	1	1	0.407341	0.000798704
ENSG00000182541.17	LIMK2	0.828479	0.407399	0.00347734	2	2	2	0.405324	0.0902645
ENSG00000146701.11	MDH2	0.828438	0.407423	0.000987427	2	2	2	0.0657256	0.133248
ENSG00000139746.15	RBM26	-0.82786	0.40775	0.00358612	2	2	2	0.43154	0.176164
ENSG00000197965.11	MPZL1	-0.827673	0.407856	7.77471e-05	1	1	1	0.407856	0.0298136
ENSG00000268926.2	RP11-180I4.4	0.827249	0.408096	0.0039837	1	1	1	0.408096	0.0846241
ENSG00000136514.2	RTP4	-0.827244	0.408099	0.0557111	2	2	2	0.377878	0.330522
ENSG00000152661.7	GJA1	0.827195	0.408127	2.77286e-07	1	1	1	0.408127	0.0046657
ENSG00000132824.13	SERINC3	-0.82719	0.408129	0.00145491	2	2	2	0.19586	0.148352
ENSG00000171720.9	HDAC3	0.826353	0.408604	0.000888439	1	1	1	0.408604	0.0435093
ENSG00000164620.8	RELL2	0.826353	0.408604	0.0024287	1	1	1	0.408604	0.0719375
ENSG00000041353.9	RAB27B	0.826311	0.408628	0.000241197	1	1	1	0.408628	0.0272259
ENSG00000108342.12	CSF3	0.826039	0.408782	0.00722952	1	1	1	0.408782	0.118409
ENSG00000278058.1	RP11-70D24.2	0.825867	0.40888	0.00294014	1	1	1	0.40888	0.178151
ENSG00000260193.1	RP11-83N9.5	0.825866	0.40888	0.010902	2	2	2	0.408046	0.196665
ENSG00000176472.10	ZNF575	0.825728	0.408959	0.0242105	2	2	2	0.331504	0.238582
ENSG00000090382.6	LYZ	0.825202	0.409257	0.0565661	1	1	1	0.409257	0.36777
ENSG00000136108.14	CKAP2	0.825072	0.409331	0.0899044	2	2	2	0.140017	0.384812
ENSG00000116044.15	NFE2L2	0.825058	0.409339	7.02983e-05	2	2	2	0.167016	0.0397944
ENSG00000167644.11	C19orf33	0.825042	0.409348	0.0921848	2	2	2	0.166335	0.543881
ENSG00000009413.15	REV3L	0.824985	0.40938	0.000657472	1	1	1	0.40938	0.0998359
ENSG00000148803.11	FUOM	0.82495	0.4094	0.00110765	2	2	2	0.40506	0.206811
ENSG00000165124.17	SVEP1	0.824699	0.409543	0.00178021	1	1	1	0.409543	0.0572377
ENSG00000246523.7	RP11-736K20.6	-0.824523	0.409643	0.0170945	2	2	2	0.464332	0.403815
ENSG00000233725.7	LINC00284	0.824481	0.409666	0.000673003	1	1	1	0.409666	0.146813
ENSG00000087495.16	PHACTR3	-0.824459	0.409679	2.03403e-06	1	1	1	0.409679	0.00395329
ENSG00000219626.8	FAM228B	0.824397	0.409714	0.0806319	1	1	1	0.409714	0.58738
ENSG00000087299.11	L2HGDH	-0.824271	0.409785	0.00643248	1	2	2	0.409785	0.108997
ENSG00000082068.8	WDR70	0.82409	0.409888	0.000686595	1	1	1	0.409888	0.0503991
ENSG00000153993.13	SEMA3D	-0.824082	0.409893	0.0032657	3	3	3	0.135913	0.0661078
ENSG00000100601.9	ALKBH1	0.823945	0.409971	0.0149645	1	1	1	0.409971	0.201465
ENSG00000272970.1	RP11-329B9.4	0.823868	0.410015	0.123832	2	2	2	0.247435	0.470599
ENSG00000128284.19	APOL3	-0.82384	0.41003	0.0127143	2	2	2	0.295838	0.0963348
ENSG00000104415.13	WISP1	-0.823717	0.4101	0.00546907	2	2	2	0.488953	0.0908569
ENSG00000107263.18	RAPGEF1	-0.823538	0.410202	0.0025228	2	2	2	0.342125	0.0677063
ENSG00000160229.11	ZNF66	-0.823506	0.41022	0.000996419	1	1	1	0.41022	0.128461
ENSG00000162753.11	SLC9C2	0.823306	0.410334	0.0490315	2	2	2	0.256909	0.432546
ENSG00000090581.9	GNPTG	-0.823174	0.410409	0.00182283	2	2	2	0.321924	0.0944271
ENSG00000110442.11	COMMD9	-0.823061	0.410473	0.00823195	2	2	2	0.149472	0.12044
ENSG00000162384.13	C1orf123	0.82306	0.410474	0.0869134	2	2	2	0.0236563	0.308233
ENSG00000176406.22	RIMS2	0.823039	0.410486	6.17121e-06	1	1	1	0.410486	0.00665325
ENSG00000163481.7	RNF25	-0.823037	0.410487	0.00220834	1	1	1	0.410487	0.167335
ENSG00000163482.11	STK36	-0.823037	0.410487	0.000180334	1	1	1	0.410487	0.047818
ENSG00000139193.3	CD27	0.823025	0.410494	0.000337036	1	2	2	0.410494	0.0662104
ENSG00000083093.9	PALB2	0.822859	0.410588	0.0029051	1	1	1	0.410588	0.230425
ENSG00000138496.16	PARP9	-0.822835	0.410602	0.0110154	2	2	2	0.111765	0.153777
ENSG00000103502.13	CDIPT	-0.82273	0.410662	0.00128405	1	1	1	0.410662	0.0544431
ENSG00000171097.13	KYAT1	0.822472	0.410809	0.0165863	2	2	2	0.403889	0.196216
ENSG00000160194.17	NDUFV3	-0.82238	0.41086	0.0556166	2	2	2	0.442144	0.434331
ENSG00000111711.9	GOLT1B	0.822339	0.410884	0.00432559	2	2	2	0.36277	0.131058
ENSG00000137575.11	SDCBP	-0.822279	0.410918	0.0010368	1	1	1	0.410918	0.0519228
ENSG00000265728.1	RP11-883A18.3	-0.822246	0.410937	0.0022931	1	1	1	0.410937	0.0782304
ENSG00000171992.12	SYNPO	-0.82223	0.410946	4.4387e-06	1	1	1	0.410946	0.00734764
ENSG00000233396.7	LINC01719	0.822171	0.41098	0.0436815	1	2	2	0.41098	0.598568
ENSG00000018699.11	TTC27	0.821868	0.411152	0.0740638	1	1	1	0.411152	0.654003
ENSG00000135387.20	CAPRIN1	0.821754	0.411217	9.43906e-05	1	1	1	0.411217	0.0180944
ENSG00000266714.6	MYO15B	-0.821696	0.41125	0.0173808	4	4	4	0.237276	0.202072
ENSG00000253641.5	LINCR-0001	0.821529	0.411345	0.0133242	1	1	1	0.411345	0.162699
ENSG00000110628.13	SLC22A18	0.821251	0.411504	0.0412246	1	2	2	0.411504	0.363621
ENSG00000147647.12	DPYS	0.820984	0.411655	3.03219e-06	2	2	2	0.162803	0.00334975
ENSG00000123685.8	BATF3	-0.820318	0.412035	0.0209953	2	2	2	0.421857	0.319152
ENSG00000063169.10	GLTSCR1	-0.820038	0.412194	2.50971e-05	1	1	1	0.412194	0.0120089
ENSG00000186318.16	BACE1	-0.819909	0.412268	0.000936578	2	3	3	0.221547	0.0418699
ENSG00000282608.1	ADORA3	-0.819676	0.412401	0.00307934	1	1	1	0.412401	0.0764761
ENSG00000146281.5	PM20D2	0.819572	0.41246	0.0128975	1	1	1	0.41246	0.185531
ENSG00000198791.11	CNOT7	0.81952	0.41249	0.0109468	2	2	2	0.412488	0.3916
ENSG00000068650.18	ATP11A	-0.8193	0.412615	2.11557e-11	1	1	1	0.412615	1.00876e-05
ENSG00000082153.17	BZW1	0.819237	0.412651	0.000129017	1	2	2	0.412651	0.0299279
ENSG00000275720.1	CTB-75G16.3	-0.819186	0.412681	0.0988083	1	1	1	0.412681	0.498665
ENSG00000135046.13	ANXA1	-0.819169	0.41269	6.58982e-05	2	2	2	0.420133	0.0155278
ENSG00000157856.10	DRC1	0.819085	0.412738	0.00146102	2	2	2	0.134896	0.0562772
ENSG00000092068.19	SLC7A8	-0.819033	0.412768	1.16711e-06	1	1	1	0.412768	0.00163879
ENSG00000064195.7	DLX3	0.818941	0.41282	0.000317296	2	2	2	0.393964	0.0751312
ENSG00000222011.8	FAM185A	-0.818868	0.412862	0.00332144	1	1	1	0.412862	0.128564
ENSG00000104427.11	ZC2HC1A	0.818661	0.41298	1.70798e-05	1	1	1	0.41298	0.0233881
ENSG00000007944.14	MYLIP	-0.818128	0.413284	0.000482807	1	1	1	0.413284	0.0733306
ENSG00000110917.7	MLEC	-0.818074	0.413315	0.00117273	2	2	2	0.275256	0.0874716
ENSG00000174307.6	PHLDA3	-0.817794	0.413475	0.0163532	1	1	1	0.413475	0.199051
ENSG00000104691.14	UBXN8	0.817699	0.413529	0.0116059	1	1	1	0.413529	0.203223
ENSG00000266964.5	FXYD1	0.81742	0.413688	0.000123983	1	1	1	0.413688	0.0209231
ENSG00000118263.14	KLF7	-0.817305	0.413754	0.00300738	1	1	1	0.413754	0.103747
ENSG00000160321.14	ZNF208	-0.817185	0.413823	0.0513326	2	2	2	0.390989	0.348038
ENSG00000148090.11	AUH	-0.816852	0.414013	0.000782294	2	2	2	0.43002	0.04547
ENSG00000177463.15	NR2C2	0.816798	0.414044	0.00152037	1	1	1	0.414044	0.123074
ENSG00000272081.1	CTD-2376I4.2	0.816704	0.414097	0.0136821	1	1	1	0.414097	0.237463
ENSG00000104853.15	CLPTM1	0.816563	0.414178	3.09244e-05	2	2	2	0.23195	0.0158151
ENSG00000151773.12	CCDC122	-0.816327	0.414313	0.111326	3	3	3	0.177925	0.478524
ENSG00000174004.5	NRROS	0.815895	0.41456	0.000462188	1	1	1	0.41456	0.0575015
ENSG00000160305.17	DIP2A	0.815643	0.414705	0.00103346	1	1	1	0.414705	0.102836
ENSG00000204632.11	HLA-G	0.81552	0.414775	0.101265	2	2	2	0.449029	0.471927
ENSG00000005421.8	PON1	0.815505	0.414783	0.0953321	3	3	3	0.303624	0.261528
ENSG00000119965.12	C10orf88	-0.815393	0.414848	0.000263979	1	1	1	0.414848	0.0632605
ENSG00000175356.12	SCUBE2	0.815345	0.414875	0.006027	2	2	2	0.560253	0.163557
ENSG00000197566.9	ZNF624	0.81524	0.414935	0.0211433	2	2	2	0.43354	0.21397
ENSG00000272180.1	RP11-481J13.1	0.81518	0.414969	6.50153e-06	1	1	1	0.414969	0.00815651
ENSG00000131153.8	GINS2	0.815032	0.415054	0.00752434	1	1	1	0.415054	0.136393
ENSG00000178403.3	NEUROG2	-0.814901	0.415129	4.79514e-05	1	1	1	0.415129	0.0206464
ENSG00000105618.13	PRPF31	0.814529	0.415342	0.0124936	3	3	3	0.156544	0.177049
ENSG00000174231.16	PRPF8	-0.814428	0.4154	0.00104936	2	2	2	0.304465	0.0959824
ENSG00000250312.6	ZNF718	0.814035	0.415625	0.298792	2	3	3	0.289262	0.892568
ENSG00000007038.10	PRSS21	-0.813897	0.415704	0.175879	2	2	2	0.426273	0.350007
ENSG00000175782.9	SLC35E3	-0.813733	0.415798	0.0110268	2	2	2	0.35058	0.174814
ENSG00000118702.9	GHRH	-0.813507	0.415927	3.96803e-07	1	1	1	0.415927	0.00235637
ENSG00000230606.10	AC159540.1	-0.813236	0.416083	0.0747822	1	1	1	0.416083	0.439836
ENSG00000023734.10	STRAP	0.813129	0.416144	3.01171e-06	1	2	2	0.416144	0.00348501
ENSG00000163634.11	THOC7	-0.812794	0.416336	0.0192036	1	1	1	0.416336	0.198413
ENSG00000159346.12	ADIPOR1	-0.812635	0.416427	0.000603425	1	1	1	0.416427	0.154913
ENSG00000126822.16	PLEKHG3	0.812238	0.416655	0.00040074	1	1	1	0.416655	0.0341866
ENSG00000188306.6	LRRIQ4	0.812212	0.41667	9.15952e-07	1	1	1	0.41667	0.00214559
ENSG00000104081.13	BMF	0.812177	0.41669	0.00316373	1	1	1	0.41669	0.0858147
ENSG00000169508.6	GPR183	0.812084	0.416744	0.00071766	2	2	2	0.414625	0.0388028
ENSG00000128805.14	ARHGAP22	-0.812051	0.416763	0.00624185	1	1	1	0.416763	0.119084
ENSG00000256223.5	ZNF10	-0.811999	0.416792	0.00172888	2	2	2	0.563263	0.105555
ENSG00000155592.15	ZKSCAN2	-0.811996	0.416794	0.00271443	1	1	1	0.416794	0.0785263
ENSG00000275180.1	RP11-631N16.4	-0.811906	0.416846	2.30934e-09	1	1	1	0.416846	0.000195567
ENSG00000143171.12	RXRG	-0.81185	0.416878	0.000123096	1	1	1	0.416878	0.0158073
ENSG00000079156.16	OSBPL6	-0.811839	0.416884	0.000146002	2	2	2	0.0149573	0.0311936
ENSG00000184154.13	LRTOMT	-0.811805	0.416904	4.7758e-06	1	1	1	0.416904	0.00681829
ENSG00000059728.10	MXD1	-0.81179	0.416912	0.00011068	2	2	2	0.458814	0.0124443
ENSG00000107897.18	ACBD5	0.811685	0.416972	0.0016887	2	2	2	0.440539	0.0584007
ENSG00000136859.9	ANGPTL2	0.81114	0.417285	0.00324558	2	2	2	0.197364	0.161934
ENSG00000113318.9	MSH3	0.811032	0.417348	0.096485	2	2	2	0.455514	0.326334
ENSG00000261404.5	AC009120.4	-0.810893	0.417427	0.00401224	1	1	1	0.417427	0.130841
ENSG00000253506.2	NACA2	-0.81019	0.417831	2.407e-06	1	1	1	0.417831	0.00631378
ENSG00000162761.14	LMX1A	-0.810187	0.417833	3.88325e-06	1	1	1	0.417833	0.00269804
ENSG00000172345.13	STARD5	0.809857	0.418022	0.0260775	1	1	1	0.418022	0.497073
ENSG00000197563.10	PIGN	0.809839	0.418033	0.0512876	2	2	2	0.16608	0.264334
ENSG00000059377.16	TBXAS1	-0.809735	0.418093	0.000161484	1	1	1	0.418093	0.0475359
ENSG00000132530.16	XAF1	-0.809637	0.418149	0.00346487	2	3	3	0.13567	0.0832547
ENSG00000155926.13	SLA	-0.809559	0.418194	0.00415774	1	1	1	0.418194	0.114035
ENSG00000157542.9	KCNJ6	-0.809527	0.418212	0.00795433	1	1	1	0.418212	0.146122
ENSG00000180592.16	SKIDA1	0.809456	0.418253	0.000358629	1	1	1	0.418253	0.0981588
ENSG00000065717.14	TLE2	-0.809312	0.418336	0.000286573	2	2	2	0.372996	0.0271794
ENSG00000135587.8	SMPD2	0.808739	0.418665	0.0292063	2	2	2	0.426813	0.228399
ENSG00000103522.15	IL21R	0.808707	0.418684	0.00695709	1	1	1	0.418684	0.123379
ENSG00000072952.18	MRVI1	0.808596	0.418748	0.0442451	1	1	1	0.418748	0.330086
ENSG00000213853.9	EMP2	-0.808221	0.418963	0.017616	2	2	2	0.0907984	0.282688
ENSG00000178460.17	MCMDC2	0.807882	0.419159	0.00279257	1	1	1	0.419159	0.215057
ENSG00000108091.10	CCDC6	-0.807525	0.419364	0.000317273	2	2	2	0.297992	0.05982
ENSG00000164949.7	GEM	-0.807438	0.419414	2.88723e-05	1	1	1	0.419414	0.0304085
ENSG00000118518.15	RNF146	-0.807313	0.419486	1.39667e-05	1	1	1	0.419486	0.00629181
ENSG00000278238.1	RP11-245D16.4	-0.807304	0.419491	0.0230945	2	3	3	0.147718	0.406193
ENSG00000105185.11	PDCD5	-0.807252	0.419521	0.120295	1	1	1	0.419521	0.485367
ENSG00000108557.18	RAI1	-0.807158	0.419575	8.53163e-06	1	2	2	0.419575	0.0073729
ENSG00000091592.15	NLRP1	-0.807154	0.419578	0.0115617	2	2	2	0.316404	0.118852
ENSG00000135776.4	ABCB10	-0.807043	0.419642	0.0133829	1	1	1	0.419642	0.229722
ENSG00000124134.8	KCNS1	0.807043	0.419642	0.000437988	1	1	1	0.419642	0.0289515
ENSG00000153283.12	CD96	-0.806593	0.419901	0.000329958	2	2	2	0.189954	0.0185656
ENSG00000179241.12	LDLRAD3	0.806588	0.419904	0.000734005	1	2	2	0.419904	0.0442822
ENSG00000270761.1	RP11-385F7.1	0.806315	0.420061	0.0937018	2	2	2	0.370862	0.32417
ENSG00000007129.17	CEACAM21	0.806227	0.420112	0.104752	2	2	2	0.407194	0.517491
ENSG00000266490.1	CTD-2349P21.9	-0.806208	0.420123	0.311343	2	2	2	0.101663	0.588302
ENSG00000131368.7	MRPS25	0.806204	0.420125	5.64921e-06	1	1	1	0.420125	0.00422756
ENSG00000118276.11	B4GALT6	-0.806057	0.42021	0.000761743	1	1	1	0.42021	0.0625016
ENSG00000205593.11	DENND6B	-0.805933	0.420282	0.00769315	1	1	1	0.420282	0.131466
ENSG00000163239.12	TDRD10	0.805807	0.420354	0.0239153	1	1	1	0.420354	0.273494
ENSG00000130175.9	PRKCSH	0.805705	0.420413	0.00596977	1	1	1	0.420413	0.197732
ENSG00000136933.16	RABEPK	0.805657	0.42044	0.00297906	1	2	2	0.42044	0.098483
ENSG00000122420.9	PTGFR	0.805432	0.42057	8.44596e-05	1	1	1	0.42057	0.0293982
ENSG00000214652.5	ZNF727	0.80491	0.420872	0.0110207	1	1	1	0.420872	0.168059
ENSG00000259721.1	RP11-758N13.1	-0.804673	0.421008	0.0055813	1	1	1	0.421008	0.140929
ENSG00000103852.12	TTC23	0.804665	0.421013	0.101581	2	2	2	0.456284	0.420762
ENSG00000159082.17	SYNJ1	0.804605	0.421048	0.000447216	2	2	2	0.13075	0.0346058
ENSG00000197841.14	ZNF181	0.804284	0.421233	0.168103	3	3	3	0.198706	0.764602
ENSG00000249751.3	ECSCR	0.803965	0.421417	0.00100448	1	1	1	0.421417	0.0546986
ENSG00000166441.12	RPL27A	-0.803719	0.42156	0.0044394	2	2	2	0.332344	0.170573
ENSG00000204713.10	TRIM27	-0.803711	0.421564	0.000327713	1	2	2	0.421564	0.0818086
ENSG00000121057.12	AKAP1	-0.803587	0.421635	0.0275358	2	2	2	0.375964	0.217951
ENSG00000233288.1	RP11-760D2.5	0.803322	0.421789	2.56498e-05	1	1	1	0.421789	0.0243853
ENSG00000263465.4	SRSF8	-0.803302	0.4218	0.00458534	1	1	1	0.4218	0.141011
ENSG00000137815.14	RTF1	0.803179	0.421872	0.00193355	2	2	2	0.338842	0.0594252
ENSG00000125447.16	GGA3	-0.802666	0.422168	0.000180874	1	1	1	0.422168	0.0226421
ENSG00000015153.14	YAF2	0.802498	0.422265	0.000294382	1	1	1	0.422265	0.027386
ENSG00000010030.13	ETV7	-0.802435	0.422302	0.0145306	1	1	1	0.422302	0.252771
ENSG00000272221.1	XXbac-BPG181B23.7	0.802281	0.422391	0.012731	1	2	2	0.422391	0.157282
ENSG00000221887.5	HMSD	-0.802277	0.422393	0.0154589	2	2	2	0.427682	0.197394
ENSG00000275409.1	RP11-131L12.4	-0.802083	0.422505	0.0602864	2	2	2	0.400619	0.429998
ENSG00000197520.10	FAM177B	-0.80202	0.422541	1.08099e-05	1	1	1	0.422541	0.0140559
ENSG00000141179.13	PCTP	-0.801895	0.422614	0.00237913	1	1	1	0.422614	0.137744
ENSG00000180061.9	TMEM150B	-0.801771	0.422685	0.000433693	1	1	1	0.422685	0.0305081
ENSG00000198331.10	HYLS1	0.801742	0.422702	0.00112026	2	2	2	0.0772449	0.0902585
ENSG00000143178.12	TBX19	-0.801496	0.422845	0.00686007	1	1	1	0.422845	0.249018
ENSG00000132698.14	RAB25	0.80149	0.422848	0.00279553	1	1	1	0.422848	0.0758282
ENSG00000255346.9	NOX5	-0.801362	0.422922	0.000113185	1	1	1	0.422922	0.0409132
ENSG00000160803.7	UBQLN4	-0.801276	0.422972	0.00410689	1	1	1	0.422972	0.109653
ENSG00000133103.16	COG6	0.801175	0.42303	0.0738643	2	2	2	0.108708	0.447633
ENSG00000149474.13	KAT14	0.800886	0.423197	0.00452012	1	1	1	0.423197	0.0962619
ENSG00000165512.4	ZNF22	-0.800734	0.423286	0.00122281	1	1	1	0.423286	0.100714
ENSG00000132664.11	POLR3F	-0.800722	0.423293	0.00231287	1	1	1	0.423293	0.158008
ENSG00000176749.8	CDK5R1	0.800678	0.423318	4.15723e-06	1	1	1	0.423318	0.00495635
ENSG00000204352.2	C9orf129	0.800604	0.423361	2.28446e-06	1	1	1	0.423361	0.00346832
ENSG00000109920.12	FNBP4	0.800446	0.423452	0.00172118	1	1	1	0.423452	0.0624363
ENSG00000180773.14	SLC36A4	-0.800396	0.423482	0.000340769	2	2	2	0.346246	0.0296401
ENSG00000270964.1	RP11-502I4.3	-0.800369	0.423497	0.111856	2	2	2	0.00812279	0.617024
ENSG00000179698.13	WDR97	-0.800217	0.423585	0.241443	2	2	2	0.423108	0.954464
ENSG00000119938.8	PPP1R3C	0.800195	0.423598	0.00498873	1	1	1	0.423598	0.183767
ENSG00000104804.7	TULP2	-0.799604	0.42394	0.012393	1	1	1	0.42394	0.230934
ENSG00000158806.13	NPM2	-0.799437	0.424037	2.12721e-06	1	1	1	0.424037	0.00417705
ENSG00000175283.7	DOLK	-0.79905	0.424261	0.000635322	1	1	1	0.424261	0.130648
ENSG00000137965.10	IFI44	-0.798982	0.424301	0.00510208	1	1	1	0.424301	0.16737
ENSG00000149499.11	EML3	0.798903	0.424347	0.00675326	1	2	2	0.424347	0.114682
ENSG00000269973.1	RP11-95D17.1	0.798796	0.424409	0.00686418	2	2	2	0.265117	0.275343
ENSG00000127540.11	UQCR11	-0.798773	0.424422	2.91744e-05	2	2	2	0.423318	0.00977839
ENSG00000134287.9	ARF3	-0.798474	0.424596	0.00127149	2	2	2	0.364238	0.0978629
ENSG00000283646.1	LINC02009	-0.798289	0.424703	0.00540476	1	1	1	0.424703	0.115935
ENSG00000092140.14	G2E3	-0.798105	0.424809	0.00175118	1	1	1	0.424809	0.303729
ENSG00000139719.9	VPS33A	0.798088	0.42482	0.0117242	2	3	3	0.447394	0.296128
ENSG00000120832.9	MTERF2	-0.798042	0.424846	0.0138405	1	1	1	0.424846	0.169242
ENSG00000165782.10	TMEM55B	-0.797934	0.424909	7.80115e-05	1	1	1	0.424909	0.0143659
ENSG00000104901.6	DKKL1	0.797859	0.424953	0.0352087	2	2	2	0.349444	0.236998
ENSG00000154640.14	BTG3	0.797639	0.42508	5.26775e-06	1	1	1	0.42508	0.00981207
ENSG00000155307.17	SAMSN1	-0.797554	0.425129	6.72647e-06	1	1	1	0.425129	0.0134431
ENSG00000176454.13	LPCAT4	-0.797293	0.425281	6.42257e-06	2	2	2	0.0251471	0.00488762
ENSG00000233926.1	RP11-154D17.1	0.796837	0.425546	0.07156	2	2	2	0.364406	0.421469
ENSG00000266173.6	STRADA	-0.796621	0.425671	0.014008	1	1	1	0.425671	0.166658
ENSG00000154839.9	SKA1	0.796551	0.425712	1.56118e-05	1	1	1	0.425712	0.00670051
ENSG00000167105.7	TMEM92	0.796504	0.425739	5.40115e-05	2	2	2	0.267866	0.0197259
ENSG00000130177.14	CDC16	0.796497	0.425743	0.0246464	2	2	2	0.244722	0.218153
ENSG00000143499.13	SMYD2	-0.796435	0.425779	0.00115976	2	2	2	0.397484	0.102291
ENSG00000085644.13	ZNF213	-0.796347	0.42583	0.0289112	2	2	2	0.421551	0.243829
ENSG00000151338.18	MIPOL1	0.796125	0.425959	0.000415243	2	2	2	0.226151	0.105387
ENSG00000154025.15	SLC5A10	0.796124	0.42596	2.35569e-06	2	2	2	0.442566	0.00330404
ENSG00000275759.1	RP11-131L12.3	-0.795812	0.426141	0.203591	2	2	2	0.393443	0.764358
ENSG00000264964.1	RP11-888D10.3	-0.795747	0.426179	0.00212084	2	2	2	0.149468	0.148983
ENSG00000099783.11	HNRNPM	0.795719	0.426195	0.000227466	2	2	2	0.501656	0.0503967
ENSG00000109762.15	SNX25	-0.795716	0.426197	0.00205447	2	2	2	0.133152	0.0822628
ENSG00000170745.11	KCNS3	-0.795648	0.426237	0.000793629	2	2	2	0.400551	0.0501987
ENSG00000136286.14	MYO1G	0.795212	0.42649	3.61601e-05	1	1	1	0.42649	0.0127578
ENSG00000058729.10	RIOK2	0.795087	0.426563	0.028218	2	2	2	0.298297	0.221116
ENSG00000183615.5	FAM167B	0.794737	0.426767	0.00126202	1	1	1	0.426767	0.100322
ENSG00000275630.1	RP6-65G23.5	-0.794484	0.426914	0.00802882	1	1	1	0.426914	0.364651
ENSG00000262228.2	RP11-676J12.4	0.79415	0.427108	0.0409032	1	1	1	0.427108	0.31723
ENSG00000186897.4	C1QL4	-0.794015	0.427187	0.0295622	1	1	1	0.427187	0.32112
ENSG00000198556.13	ZNF789	0.793993	0.4272	0.0013172	2	2	2	0.336252	0.104599
ENSG00000227124.8	ZNF717	0.793984	0.427205	0.119693	1	2	2	0.427205	0.518556
ENSG00000061987.14	MON2	0.793691	0.427375	6.25159e-05	1	1	1	0.427375	0.0285157
ENSG00000018625.14	ATP1A2	0.793527	0.427471	1.79943e-05	1	1	1	0.427471	0.0219874
ENSG00000111261.13	MANSC1	0.793481	0.427498	7.99888e-05	1	2	2	0.427498	0.0185645
ENSG00000080298.15	RFX3	-0.793373	0.427561	0.000136191	2	2	2	0.221921	0.0360355
ENSG00000196235.13	SUPT5H	0.793203	0.42766	0.00880946	1	1	1	0.42766	0.131942
ENSG00000174943.9	KCTD13	-0.792806	0.427891	1.57291e-06	1	1	1	0.427891	0.0018295
ENSG00000137860.11	SLC28A2	0.792758	0.427919	0.100563	2	2	2	0.423127	0.460039
ENSG00000123610.4	TNFAIP6	-0.792721	0.427941	0.0413179	1	2	2	0.427941	0.322548
ENSG00000233922.2	LINC01694	0.792267	0.428205	0.00911161	2	2	2	0.313704	0.150272
ENSG00000273100.1	RP11-302L19.3	0.792164	0.428265	0.0507057	1	1	1	0.428265	0.305929
ENSG00000196139.13	AKR1C3	0.792137	0.428281	0.00696464	1	1	1	0.428281	0.125595
ENSG00000213023.10	SYT3	-0.791929	0.428402	0.00797501	1	1	1	0.428402	0.166788
ENSG00000234745.10	HLA-B	-0.791503	0.42865	0.0525902	4	4	4	0.0595288	0.456133
ENSG00000255284.1	AP006621.5	0.791328	0.428752	0.0337732	1	2	2	0.428752	0.470884
ENSG00000109775.10	UFSP2	-0.791082	0.428896	0.263181	1	1	1	0.428896	0.771193
ENSG00000164961.15	WASHC5	0.791041	0.42892	0.000459832	1	1	1	0.42892	0.0653568
ENSG00000136824.18	SMC2	-0.79096	0.428967	0.147466	1	1	1	0.428967	0.531234
ENSG00000152034.10	MCHR2	0.790915	0.428993	2.81443e-05	1	1	1	0.428993	0.00832129
ENSG00000160191.17	PDE9A	-0.790694	0.429123	0.068123	2	2	2	0.293071	0.244051
ENSG00000182827.8	ACBD3	0.790616	0.429168	0.00134553	1	1	1	0.429168	0.0636013
ENSG00000196372.12	ASB13	0.790502	0.429234	0.0188454	2	2	2	0.233369	0.166226
ENSG00000235736.1	RP1-10C16.1	-0.790324	0.429339	7.52666e-05	1	1	1	0.429339	0.0155197
ENSG00000184178.15	SCFD2	-0.790291	0.429358	0.00219175	2	2	2	0.405241	0.079838
ENSG00000148824.18	MTG1	0.790172	0.429427	0.278275	2	2	2	0.146075	0.884729
ENSG00000120868.13	APAF1	-0.790128	0.429453	0.00678872	1	1	1	0.429453	0.151668
ENSG00000142082.14	SIRT3	0.790029	0.429511	0.0405601	1	1	1	0.429511	0.34202
ENSG00000131981.15	LGALS3	0.789919	0.429575	0.0136522	1	1	1	0.429575	0.162723
ENSG00000095059.15	DHPS	-0.789867	0.429605	0.00041084	1	1	1	0.429605	0.114707
ENSG00000170276.5	HSPB2	-0.789832	0.429626	0.00902036	2	2	2	0.295734	0.10433
ENSG00000110987.8	BCL7A	0.789745	0.429677	0.00200309	2	2	2	0.549568	0.194479
ENSG00000132185.16	FCRLA	0.789741	0.429679	0.030507	2	2	2	0.0897391	0.187294
ENSG00000163631.16	ALB	0.789556	0.429787	4.37472e-08	1	1	1	0.429787	0.000945208
ENSG00000134480.13	CCNH	0.789485	0.429828	1.66091e-06	1	1	1	0.429828	0.00668005
ENSG00000184925.11	LCN12	0.789194	0.429999	0.057397	2	2	2	0.451115	0.329655
ENSG00000189171.14	S100A13	0.789127	0.430038	0.049993	1	2	2	0.430038	0.30286
ENSG00000120328.6	PCDHB12	-0.788845	0.430202	0.0170366	1	2	2	0.430202	0.193624
ENSG00000228716.6	DHFR	0.788625	0.430332	0.170023	3	3	3	0.433838	0.591172
ENSG00000188825.13	LINC00910	0.788613	0.430338	0.000505801	1	1	1	0.430338	0.0317205
ENSG00000253300.1	RP11-108E14.1	0.788506	0.430401	0.00121819	1	1	1	0.430401	0.118013
ENSG00000103507.13	BCKDK	-0.788103	0.430636	0.000254085	2	2	2	0.533699	0.0271083
ENSG00000092010.14	PSME1	-0.788098	0.43064	0.000526099	2	2	2	0.451625	0.0862257
ENSG00000283154.2	IQCJ-SCHIP1	0.7878	0.430814	0.0231801	1	1	1	0.430814	0.220961
ENSG00000163002.12	NUP35	-0.787795	0.430817	0.00422348	2	2	2	0.236482	0.0897725
ENSG00000137267.5	TUBB2A	0.78771	0.430866	0.0119315	2	2	2	0.414846	0.169068
ENSG00000174137.12	FAM53A	0.787591	0.430936	0.00978753	2	2	2	0.477863	0.304089
ENSG00000107672.14	NSMCE4A	-0.787528	0.430973	0.00774496	2	2	2	0.433612	0.179
ENSG00000198954.7	KIF1BP	0.787008	0.431277	0.012025	2	2	2	0.473071	0.123716
ENSG00000215712.10	TMEM242	-0.78678	0.43141	0.0161669	2	2	2	0.0178058	0.192507
ENSG00000100060.17	MFNG	0.786733	0.431438	9.61265e-05	1	1	1	0.431438	0.0280793
ENSG00000122591.11	FAM126A	0.786548	0.431547	0.0028647	1	1	1	0.431547	0.277425
ENSG00000115194.10	SLC30A3	0.786396	0.431635	0.00133757	2	2	2	0.438339	0.0629392
ENSG00000244219.6	GS1-259H13.2	0.786258	0.431716	0.063496	2	2	2	0.0162551	0.47961
ENSG00000188523.8	CFAP77	0.785619	0.43209	0.000911023	1	1	1	0.43209	0.0522399
ENSG00000006007.11	GDE1	0.785501	0.43216	0.000317368	2	2	2	0.445903	0.0382728
ENSG00000152642.10	GPD1L	0.785486	0.432169	0.00288332	1	1	1	0.432169	0.110142
ENSG00000165689.16	SDCCAG3	-0.785445	0.432193	0.000667188	1	1	1	0.432193	0.0954158
ENSG00000273356.1	LINC02019	0.78534	0.432254	0.0130745	2	2	2	0.104801	0.234725
ENSG00000103319.11	EEF2K	-0.785314	0.43227	0.000203268	1	1	1	0.43227	0.0806843
ENSG00000092036.18	HAUS4	0.785145	0.432369	0.147202	1	1	1	0.432369	0.531771
ENSG00000162819.11	BROX	0.784998	0.432455	0.0148756	2	2	2	0.446196	0.525452
ENSG00000160741.16	CRTC2	-0.784488	0.432754	5.67228e-06	1	1	1	0.432754	0.0114674
ENSG00000033627.16	ATP6V0A1	0.78434	0.43284	0.000367058	2	2	2	0.416606	0.0572365
ENSG00000167981.5	ZNF597	0.784169	0.432941	0.00755695	1	1	1	0.432941	0.125233
ENSG00000271151.1	RP11-394I13.2	0.784028	0.433024	0.0767545	2	2	2	0.32456	0.267361
ENSG00000107862.4	GBF1	0.783912	0.433092	6.91373e-06	1	1	1	0.433092	0.0148803
ENSG00000134996.11	OSTF1	0.783758	0.433182	0.00287431	1	1	1	0.433182	0.0817364
ENSG00000253958.1	CLDN23	0.783697	0.433218	0.020721	1	1	1	0.433218	0.220223
ENSG00000249709.7	ZNF564	0.783677	0.43323	0.0208747	2	2	2	0.433304	0.212296
ENSG00000038427.15	VCAN	-0.783551	0.433304	3.25273e-05	1	1	1	0.433304	0.00821619
ENSG00000164574.15	GALNT10	0.783526	0.433318	0.0623807	2	2	2	0.0863407	0.260562
ENSG00000110660.14	SLC35F2	-0.783192	0.433515	0.0785094	2	2	2	0.432219	0.377968
ENSG00000240065.7	PSMB9	0.783134	0.433548	0.0113099	1	1	1	0.433548	0.15731
ENSG00000259124.1	RP11-187O7.3	0.783079	0.433581	0.0129995	2	2	2	0.0937804	0.179196
ENSG00000079385.21	CEACAM1	-0.783031	0.433609	0.00104665	1	1	1	0.433609	0.0704439
ENSG00000176732.6	PFN4	0.782887	0.433693	0.104052	2	2	2	0.453568	0.412121
ENSG00000151715.7	TMEM45B	0.782375	0.433994	0.000652946	1	1	1	0.433994	0.0495945
ENSG00000198589.10	LRBA	-0.782353	0.434007	0.00320009	1	1	1	0.434007	0.107603
ENSG00000163558.12	PRKCI	0.782351	0.434008	1.37121e-07	1	1	1	0.434008	0.000503704
ENSG00000127989.13	MTERF1	0.782304	0.434036	0.00353842	2	2	2	0.169166	0.0663718
ENSG00000185236.11	RAB11B	0.782278	0.434051	5.39152e-07	1	1	1	0.434051	0.00264816
ENSG00000226197.2	RP11-536O18.1	-0.782061	0.434179	2.61552e-06	1	1	1	0.434179	0.00730855
ENSG00000145979.17	TBC1D7	0.781934	0.434253	0.255198	4	5	5	0.258213	0.573509
ENSG00000259134.5	LINC00924	0.781767	0.434351	0.0560395	1	1	1	0.434351	0.326592
ENSG00000149131.15	SERPING1	-0.781767	0.434352	0.00583376	1	1	1	0.434352	0.24765
ENSG00000170807.11	LMOD2	0.781742	0.434366	0.00203434	1	1	1	0.434366	0.064686
ENSG00000167619.11	TMEM145	-0.781539	0.434485	0.000316156	1	1	1	0.434485	0.0656821
ENSG00000143801.16	PSEN2	0.781497	0.43451	0.0149425	2	2	2	0.17604	0.113581
ENSG00000189350.12	TOGARAM2	-0.781371	0.434584	0.0632023	1	1	1	0.434584	0.449518
ENSG00000135423.12	GLS2	-0.781295	0.434629	2.76067e-06	1	1	1	0.434629	0.00276
ENSG00000122965.10	RBM19	-0.781266	0.434646	0.096958	2	2	2	0.0504292	0.480677
ENSG00000028528.14	SNX1	-0.781075	0.434758	0.00361439	1	1	1	0.434758	0.156092
ENSG00000121579.12	NAA50	-0.780801	0.43492	0.00113449	1	1	1	0.43492	0.0503703
ENSG00000114573.9	ATP6V1A	-0.780801	0.43492	2.44969e-05	1	1	1	0.43492	0.00740168
ENSG00000161999.11	JMJD8	0.780794	0.434923	0.143271	2	2	2	0.280649	0.413854
ENSG00000163464.7	CXCR1	-0.780291	0.43522	7.49768e-06	1	1	1	0.43522	0.0111433
ENSG00000198075.9	SULT1C4	0.780092	0.435337	0.0127478	1	2	2	0.435337	0.183092
ENSG00000150783.9	TEX12	-0.779981	0.435402	0.0022872	2	2	2	0.594858	0.0935744
ENSG00000170779.10	CDCA4	-0.779887	0.435458	0.00318794	1	1	1	0.435458	0.0998024
ENSG00000229694.6	LINC00484	-0.779833	0.435489	0.073807	2	2	2	0.064016	0.82329
ENSG00000213471.9	TTLL13P	0.779807	0.435504	0.259625	3	3	3	0.197364	0.354108
ENSG00000186889.9	TMEM17	-0.779726	0.435552	0.016261	3	3	3	0.357774	0.136595
ENSG00000177707.10	NECTIN3	-0.779531	0.435667	0.0323625	1	1	1	0.435667	0.700437
ENSG00000085382.11	HACE1	0.779094	0.435924	0.0714186	3	3	3	0.197786	0.254699
ENSG00000134343.12	ANO3	0.778976	0.435994	4.60877e-05	1	1	1	0.435994	0.0326873
ENSG00000105397.13	TYK2	-0.778764	0.436119	1.5316e-05	1	1	1	0.436119	0.00940478
ENSG00000163492.14	CCDC141	-0.778762	0.43612	0.00710216	1	1	1	0.43612	0.116819
ENSG00000185905.3	C16orf54	0.778504	0.436272	4.48972e-05	1	1	1	0.436272	0.0422558
ENSG00000158258.16	CLSTN2	0.77827	0.43641	0.000727875	1	1	1	0.43641	0.0396927
ENSG00000167183.2	PRR15L	-0.778017	0.436559	0.00874506	1	1	1	0.436559	0.169179
ENSG00000170396.7	ZNF804A	0.777971	0.436586	4.57101e-06	2	2	2	0.426322	0.00342767
ENSG00000167965.17	MLST8	-0.77792	0.436616	0.0593898	1	1	1	0.436616	0.361794
ENSG00000150760.12	DOCK1	0.777738	0.436723	0.000106449	1	1	1	0.436723	0.0348855
ENSG00000055070.16	SZRD1	0.777683	0.436756	0.000692928	2	2	2	0.223224	0.0330747
ENSG00000171056.7	SOX7	-0.777657	0.436771	0.0162157	1	1	1	0.436771	0.182225
ENSG00000107959.15	PITRM1	-0.77763	0.436787	0.30777	3	3	3	0.263576	1.16988
ENSG00000237651.6	C2orf74	-0.777413	0.436915	0.872369	2	2	2	0.438773	0.699087
ENSG00000197747.8	S100A10	-0.777271	0.436999	0.0551617	2	2	2	0.399673	0.283499
ENSG00000180104.15	EXOC3	-0.777128	0.437083	0.530429	2	2	2	0.412401	0.598687
ENSG00000177599.12	ZNF491	-0.776549	0.437425	0.00562321	1	1	1	0.437425	0.116079
ENSG00000169955.7	ZNF747	-0.776533	0.437434	0.000781978	1	1	1	0.437434	0.0419608
ENSG00000142039.3	CCDC97	0.776517	0.437444	2.81518e-05	1	1	1	0.437444	0.0102406
ENSG00000105255.10	FSD1	0.776075	0.437704	0.00295447	2	2	2	0.42079	0.0826759
ENSG00000267079.1	RP11-820I16.1	-0.7758	0.437867	0.21072	1	2	2	0.437867	0.66784
ENSG00000232855.6	AF131217.1	0.775568	0.438004	0.0125038	1	1	1	0.438004	0.164045
ENSG00000164695.4	CHMP4C	0.775333	0.438143	0.0633455	2	2	2	0.319572	0.661629
ENSG00000161671.16	EMC10	0.775227	0.438205	0.000919279	1	1	1	0.438205	0.0461713
ENSG00000071282.11	LMCD1	-0.775205	0.438219	0.00575009	1	1	1	0.438219	0.105348
ENSG00000137806.8	NDUFAF1	-0.774976	0.438354	0.0510851	1	2	2	0.438354	0.334133
ENSG00000148154.9	UGCG	0.774914	0.43839	2.7465e-05	1	1	1	0.43839	0.0107713
ENSG00000050165.17	DKK3	0.774616	0.438567	0.00141632	2	2	2	0.0592493	0.0461934
ENSG00000171045.14	TSNARE1	-0.77453	0.438617	0.077265	3	3	3	0.0398593	0.640614
ENSG00000250358.5	LINC02200	0.774303	0.438752	0.0114223	1	1	1	0.438752	0.179426
ENSG00000101190.12	TCFL5	0.774147	0.438844	0.0555919	3	3	3	0.0770554	0.407616
ENSG00000150977.10	RILPL2	0.773931	0.438972	0.00293035	2	2	2	0.260645	0.0849609
ENSG00000226979.8	LTA	-0.773864	0.439011	0.00729905	1	1	1	0.439011	0.128968
ENSG00000188820.12	FAM26F	-0.773616	0.439158	0.0790399	3	3	3	0.0331075	0.669592
ENSG00000180767.9	CHST13	0.773474	0.439242	0.117205	1	1	1	0.439242	0.522319
ENSG00000075188.8	NUP37	0.773297	0.439346	0.000896779	1	1	1	0.439346	0.121869
ENSG00000171604.11	CXXC5	-0.773295	0.439348	3.29007e-05	1	1	1	0.439348	0.0161982
ENSG00000113763.10	UNC5A	-0.773185	0.439413	0.000194843	2	2	2	0.324795	0.0193744
ENSG00000176945.16	MUC20	-0.772868	0.439601	0.199805	2	6	6	0.608368	0.64226
ENSG00000233421.4	LINC01783	0.772679	0.439713	4.58284e-06	1	1	1	0.439713	0.00643626
ENSG00000188729.6	OSTN	0.772594	0.439763	0.0327427	2	2	2	0.418764	0.263207
ENSG00000155792.9	DEPTOR	-0.772517	0.439809	0.000368838	2	2	2	0.174984	0.0552683
ENSG00000122547.10	EEPD1	0.772508	0.439814	4.42244e-05	1	1	1	0.439814	0.0320197
ENSG00000168672.3	FAM84B	0.772369	0.439896	0.000480029	2	2	2	0.296734	0.049372
ENSG00000123485.11	HJURP	0.772312	0.43993	0.0119241	1	1	1	0.43993	0.150155
ENSG00000134049.5	IER3IP1	-0.772052	0.440084	0.00128319	1	1	1	0.440084	0.0543393
ENSG00000167281.18	RBFOX3	0.771768	0.440252	1.21451e-10	1	1	1	0.440252	5.71226e-05
ENSG00000188738.14	FSIP2	-0.771631	0.440333	0.0371284	3	3	3	0.460241	0.267045
ENSG00000197889.9	MEIG1	0.771554	0.440378	0.0105807	3	3	3	0.10083	0.280056
ENSG00000204110.6	RP1-153P14.8	0.771304	0.440527	0.00228163	1	1	1	0.440527	0.067816
ENSG00000121005.8	CRISPLD1	0.771147	0.44062	0.00734127	1	1	1	0.44062	0.200766
ENSG00000107736.19	CDH23	-0.771024	0.440693	1.04062e-05	1	1	1	0.440693	0.0109156
ENSG00000169599.12	NFU1	0.770944	0.44074	0.0132988	2	2	2	0.129134	0.148171
ENSG00000186732.13	MPPED1	-0.770886	0.440774	0.0188102	2	2	2	0.452066	0.236951
ENSG00000238217.5	LINC01877	0.770851	0.440795	0.000903244	1	1	1	0.440795	0.0670436
ENSG00000161835.10	GRASP	0.770808	0.440821	7.28473e-07	1	1	1	0.440821	0.00538249
ENSG00000221838.9	AP4M1	0.770622	0.440931	0.0159463	2	2	2	0.272854	0.144178
ENSG00000140836.14	ZFHX3	-0.770609	0.440939	4.13923e-05	1	1	1	0.440939	0.0261825
ENSG00000253719.3	ATXN7L3B	0.770488	0.44101	0.000211713	2	2	2	0.00359264	0.0436393
ENSG00000090612.20	ZNF268	0.770255	0.441149	0.0346597	2	2	2	0.371614	0.329232
ENSG00000136631.12	VPS45	-0.769848	0.44139	0.00517491	2	2	2	0.120568	0.145956
ENSG00000112293.14	GPLD1	-0.769678	0.441491	0.00582755	1	1	1	0.441491	0.149662
ENSG00000145740.18	SLC30A5	-0.769392	0.441661	0.000293336	1	2	2	0.441661	0.033064
ENSG00000172239.13	PAIP1	-0.76935	0.441686	0.000595269	1	1	1	0.441686	0.0357245
ENSG00000188312.13	CENPP	-0.769254	0.441743	0.198646	2	2	2	0.374572	0.810493
ENSG00000204428.12	LY6G5C	-0.769213	0.441767	0.36065	2	2	2	0.192499	0.741936
ENSG00000118492.16	ADGB	-0.769144	0.441808	1.52496e-06	1	1	1	0.441808	0.00303808
ENSG00000167771.5	RCOR2	-0.769004	0.441891	0.000650043	1	1	1	0.441891	0.0347145
ENSG00000161682.14	FAM171A2	0.76896	0.441917	7.96488e-05	1	1	1	0.441917	0.0262452
ENSG00000171115.3	GIMAP8	-0.768877	0.441966	0.00413069	1	1	1	0.441966	0.104314
ENSG00000237940.3	LINC01238	-0.768752	0.442041	0.0732454	1	2	2	0.442041	0.512345
ENSG00000105989.8	WNT2	0.768696	0.442074	0.00386833	1	1	1	0.442074	0.09643
ENSG00000120798.16	NR2C1	0.768599	0.442131	0.000649115	1	1	1	0.442131	0.0412953
ENSG00000137713.15	PPP2R1B	0.768209	0.442363	0.0724882	2	2	2	0.438287	0.409213
ENSG00000125503.12	PPP1R12C	-0.76802	0.442475	0.000153519	1	1	1	0.442475	0.0224656
ENSG00000100393.12	EP300	0.767985	0.442496	0.00864508	3	3	3	0.34219	0.0839264
ENSG00000226308.1	RP4-813D12.3	0.76767	0.442683	3.9219e-06	2	2	2	0.476095	0.00256766
ENSG00000117036.11	ETV3	-0.767653	0.442693	5.88584e-06	1	1	1	0.442693	0.0137296
ENSG00000140157.14	NIPA2	-0.767557	0.44275	1.17938e-05	1	1	1	0.44275	0.0216572
ENSG00000276070.4	CCL4L2	-0.767525	0.442769	0.168143	1	3	3	0.442769	0.739879
ENSG00000204256.12	BRD2	0.767507	0.44278	0.0230719	2	2	2	0.575101	0.520815
ENSG00000132122.11	SPATA6	0.767493	0.442788	0.024483	2	2	2	0.46623	0.210018
ENSG00000135736.5	CCDC102A	0.767183	0.442973	0.0195369	2	2	2	0.508179	0.258079
ENSG00000203867.7	RBM20	-0.767151	0.442991	0.00804654	1	1	1	0.442991	0.400665
ENSG00000168702.17	LRP1B	0.76715	0.442993	0.00540106	2	2	2	0.331146	0.229555
ENSG00000155256.17	ZFYVE27	-0.767145	0.442995	3.83695e-06	1	1	1	0.442995	0.00643572
ENSG00000276045.2	ORAI1	0.767065	0.443043	0.000866958	1	2	2	0.443043	0.152618
ENSG00000140451.12	PIF1	0.766984	0.443091	0.0229419	2	2	2	0.269312	0.237041
ENSG00000228709.1	AP001065.15	0.766844	0.443174	0.00408181	1	2	2	0.443174	0.204373
ENSG00000137161.16	CNPY3	-0.766839	0.443177	0.000245569	1	1	1	0.443177	0.0215991
ENSG00000059588.9	TARBP1	0.766816	0.443191	0.000208499	1	1	1	0.443191	0.0652536
ENSG00000164385.8	LINC01600	-0.766652	0.443289	0.154169	3	3	3	0.281721	0.469244
ENSG00000105852.10	PON3	-0.766162	0.44358	0.00989271	2	2	2	0.408666	0.485329
ENSG00000060566.13	CREB3L3	0.76612	0.443605	0.000233432	1	1	1	0.443605	0.0225348
ENSG00000158792.15	SPATA2L	-0.765962	0.443699	0.00534212	1	1	1	0.443699	0.108188
ENSG00000108039.17	XPNPEP1	-0.765904	0.443733	0.0148543	1	1	1	0.443733	0.176921
ENSG00000151929.9	BAG3	0.765828	0.443779	0.000256713	1	1	1	0.443779	0.0477713
ENSG00000138078.15	PREPL	0.765633	0.443894	0.00681228	2	2	2	0.0180799	0.343474
ENSG00000117448.13	AKR1A1	-0.765547	0.443946	3.12278e-05	2	2	2	0.132622	0.00782252
ENSG00000276728.1	AC142472.6	-0.765542	0.443949	0.0114616	2	2	2	0.416808	0.164407
ENSG00000153558.13	FBXL2	0.765537	0.443952	0.00149036	1	1	1	0.443952	0.0735813
ENSG00000160199.14	PKNOX1	-0.765526	0.443958	0.0169528	2	2	2	0.251843	0.156424
ENSG00000141750.6	STAC2	-0.764707	0.444446	0.00387563	2	2	2	0.408369	0.136892
ENSG00000140577.15	CRTC3	0.764641	0.444485	0.00362467	2	2	2	0.150719	0.0936029
ENSG00000259869.1	AL022344.7	-0.764449	0.4446	0.0387277	2	2	2	0.424452	0.507472
ENSG00000250510.7	GPR162	-0.764431	0.44461	6.14485e-06	1	1	1	0.44461	0.00864521
ENSG00000180098.9	TRNAU1AP	0.764185	0.444757	2.78629e-05	2	2	2	0.241865	0.0155017
ENSG00000108384.14	RAD51C	0.763919	0.444916	0.119719	1	1	1	0.444916	0.62465
ENSG00000186918.13	ZNF395	-0.763913	0.444919	0.000273169	1	1	1	0.444919	0.0422973
ENSG00000278730.1	RP11-147L13.11	-0.763754	0.445014	0.0178128	1	1	1	0.445014	0.243237
ENSG00000051108.14	HERPUD1	0.7637	0.445046	0.0269508	2	2	2	0.394602	0.171147
ENSG00000243725.6	TTC4	0.763519	0.445154	0.0676215	2	2	2	0.454961	0.773984
ENSG00000163006.11	CCDC138	-0.763479	0.445178	0.00533091	1	1	1	0.445178	0.122599
ENSG00000213967.10	ZNF726	0.763419	0.445214	0.124344	3	3	3	0.353074	0.338503
ENSG00000151726.13	ACSL1	0.76321	0.445338	0.00434913	1	1	1	0.445338	0.106897
ENSG00000153560.11	UBP1	0.763048	0.445434	0.00446031	1	1	1	0.445434	0.100476
ENSG00000104826.12	LHB	-0.762666	0.445663	0.000108524	1	1	1	0.445663	0.02441
ENSG00000163220.10	S100A9	0.762537	0.44574	0.0010232	1	1	1	0.44574	0.0819609
ENSG00000100288.19	CHKB	-0.761937	0.446098	0.100321	3	3	3	0.275336	0.436897
ENSG00000176659.7	C20orf197	0.761802	0.446178	0.021491	1	1	1	0.446178	0.311979
ENSG00000198919.12	DZIP3	0.761706	0.446235	0.00364338	2	2	2	0.418862	0.0710692
ENSG00000119392.14	GLE1	-0.761682	0.44625	0.0396967	2	2	2	0.372309	0.541046
ENSG00000180549.7	FUT7	-0.76162	0.446287	0.0100689	2	2	2	0.0309557	0.15603
ENSG00000221869.4	CEBPD	0.761527	0.446342	0.00183925	1	1	1	0.446342	0.174531
ENSG00000144278.14	GALNT13	-0.761335	0.446457	1.04422e-05	2	2	2	0.41157	0.0150843
ENSG00000179361.17	ARID3B	0.761229	0.44652	0.000476407	2	2	2	0.36645	0.0841799
ENSG00000167992.12	VWCE	-0.761227	0.446522	7.36638e-08	2	2	2	0.45019	0.000980082
ENSG00000129757.12	CDKN1C	0.761057	0.446623	4.59564e-07	1	1	1	0.446623	0.00219805
ENSG00000152779.13	SLC16A12	0.760967	0.446677	3.8102e-05	1	1	1	0.446677	0.0448018
ENSG00000240720.7	LRRD1	0.760918	0.446706	7.31161e-05	2	2	2	0.068426	0.0201158
ENSG00000106018.13	VIPR2	0.760852	0.446745	0.00776812	1	1	1	0.446745	0.135782
ENSG00000172530.20	BANP	0.760824	0.446762	0.00318561	2	2	2	0.344944	0.0887361
ENSG00000186628.12	FSD2	-0.760677	0.44685	0.000589564	2	2	2	0.518857	0.132089
ENSG00000143036.16	SLC44A3	0.760489	0.446962	0.0681214	2	2	2	0.303994	0.489767
ENSG00000228672.3	PROB1	0.76024	0.447111	0.0091626	1	1	1	0.447111	0.160729
ENSG00000188659.9	SAXO2	0.760225	0.44712	0.00015568	1	2	2	0.44712	0.0706108
ENSG00000006125.17	AP2B1	-0.759871	0.447332	0.00366058	2	2	2	0.339253	0.103479
ENSG00000177575.12	CD163	-0.75981	0.447368	9.22505e-05	2	2	2	0.399349	0.0145884
ENSG00000100628.11	ASB2	-0.759801	0.447373	0.000473989	1	1	1	0.447373	0.0380721
ENSG00000271420.1	RP5-1057J7.7	0.759722	0.447421	3.63727e-06	1	2	2	0.447421	0.0050272
ENSG00000164106.7	SCRG1	-0.75954	0.447529	0.0823558	1	1	1	0.447529	0.427977
ENSG00000091140.13	DLD	0.75954	0.447529	0.0286411	2	2	2	0.356528	0.208317
ENSG00000078795.16	PKD2L2	0.759298	0.447674	1.75958e-06	1	1	1	0.447674	0.00272636
ENSG00000122477.12	LRRC39	0.759137	0.447771	0.0442778	3	3	3	0.131471	0.754876
ENSG00000260456.6	C16orf95	-0.758747	0.448004	0.00441008	2	2	2	0.166033	0.156164
ENSG00000161649.12	CD300LG	0.758658	0.448057	0.000411478	1	1	1	0.448057	0.114796
ENSG00000145242.13	EPHA5	-0.758638	0.448069	0.0014403	1	1	1	0.448069	0.0539013
ENSG00000131018.22	SYNE1	-0.758377	0.448225	0.00406912	2	2	2	0.076625	0.0838325
ENSG00000175274.18	TP53I11	-0.758134	0.448371	7.74943e-05	1	1	1	0.448371	0.0149259
ENSG00000116157.5	GPX7	0.758102	0.44839	0.00720996	2	2	2	0.465226	0.188437
ENSG00000251129.1	RP11-734I18.1	0.757902	0.448509	0.284633	2	2	2	0.138509	0.957337
ENSG00000121742.16	GJB6	-0.75778	0.448583	0.000884855	3	3	3	0.0880123	0.0586349
ENSG00000162490.6	DRAXIN	0.757743	0.448605	0.0016776	1	1	1	0.448605	0.107965
ENSG00000089154.10	GCN1	0.757647	0.448663	0.00182931	2	2	2	0.0261751	0.0839259
ENSG00000245975.2	RP11-30K9.6	0.757568	0.44871	0.185773	2	2	2	0.249842	1.05659
ENSG00000239388.8	ASB14	-0.757497	0.448752	0.0505475	2	2	2	0.403978	0.427471
ENSG00000188186.10	LAMTOR4	0.75739	0.448816	0.00130674	1	1	1	0.448816	0.0558245
ENSG00000069869.15	NEDD4	0.757369	0.448829	0.00102843	1	1	1	0.448829	0.0754267
ENSG00000159905.14	ZNF221	-0.757237	0.448908	0.021957	2	2	2	0.380058	0.18151
ENSG00000228594.3	FNDC10	-0.757125	0.448975	1.41794e-06	1	1	1	0.448975	0.00484598
ENSG00000150768.15	DLAT	-0.756793	0.449174	0.00022481	1	1	1	0.449174	0.0222421
ENSG00000115504.14	EHBP1	0.756597	0.449291	0.00182574	1	1	1	0.449291	0.0849321
ENSG00000176723.9	ZNF843	0.756507	0.449345	0.0318193	2	2	2	0.452266	0.280073
ENSG00000125868.15	DSTN	-0.756421	0.449397	0.00162966	2	2	2	0.0314353	0.105685
ENSG00000204446.4	C9orf170	-0.756393	0.449414	0.00335615	1	1	1	0.449414	0.0857868
ENSG00000196743.8	GM2A	-0.756338	0.449446	0.00060178	1	1	1	0.449446	0.0515155
ENSG00000108509.20	CAMTA2	-0.756294	0.449473	0.0012404	1	1	2	0.449473	0.10841
ENSG00000162738.5	VANGL2	-0.755936	0.449688	0.00562494	2	2	2	0.11264	0.147429
ENSG00000115325.13	DOK1	0.75589	0.449715	2.65213e-05	1	1	1	0.449715	0.020958
ENSG00000230939.1	RP11-314C16.1	-0.75544	0.449985	0.000326597	1	1	1	0.449985	0.0726555
ENSG00000272866.1	RP11-12D24.10	-0.755199	0.45013	2.34578e-05	1	1	1	0.45013	0.00781341
ENSG00000197360.9	ZNF98	0.755174	0.450145	0.0155811	1	1	1	0.450145	0.207526
ENSG00000141012.12	GALNS	-0.755102	0.450188	1.85768e-06	1	1	1	0.450188	0.00554673
ENSG00000153044.9	CENPH	0.754937	0.450287	0.103293	2	2	2	0.194265	0.229649
ENSG00000179066.7	CTD-2527I21.15	0.754895	0.450312	0.00325012	2	2	2	0.00667876	0.133262
ENSG00000115085.13	ZAP70	-0.754807	0.450365	0.0498373	1	1	1	0.450365	0.350326
ENSG00000136383.6	ALPK3	-0.754782	0.45038	0.00684084	1	1	1	0.45038	0.14493
ENSG00000168903.8	BTNL3	0.754744	0.450403	0.330188	2	2	2	0.450086	0.886236
ENSG00000134987.11	WDR36	-0.754739	0.450406	0.0279738	2	2	2	0.1548	0.408117
ENSG00000224877.3	NDUFAF8	0.754581	0.450501	0.0251083	3	3	3	0.110914	0.347972
ENSG00000159147.17	DONSON	-0.754517	0.450539	2.92386e-05	1	1	1	0.450539	0.0306008
ENSG00000178462.11	TUBAL3	-0.754388	0.450616	0.000192528	1	1	1	0.450616	0.0719208
ENSG00000145757.15	SPATA9	-0.754338	0.450646	0.0133385	1	1	1	0.450646	0.205747
ENSG00000265354.3	TIMM23	-0.754307	0.450665	0.00111169	1	1	1	0.450665	0.076179
ENSG00000104964.14	AES	-0.754253	0.450697	0.00569723	2	2	2	0.454746	0.123738
ENSG00000274225.1	KB-68A7.1	0.754049	0.45082	0.0157734	1	1	1	0.45082	0.181798
ENSG00000145425.9	RPS3A	-0.754005	0.450846	0.00103973	2	2	2	0.331984	0.182737
ENSG00000141391.13	PRELID3A	0.753918	0.450898	0.0340212	2	2	2	0.0904967	0.360442
ENSG00000109182.11	CWH43	-0.753697	0.451031	0.000220153	2	2	2	0.169514	0.0141841
ENSG00000204252.13	HLA-DOA	0.753419	0.451198	0.00313439	1	1	1	0.451198	0.110751
ENSG00000058262.9	SEC61A1	-0.753359	0.451234	0.00290118	1	1	1	0.451234	0.0781606
ENSG00000269190.5	FBXO17	0.753086	0.451398	0.000835417	1	1	1	0.451398	0.209785
ENSG00000174990.4	CA5A	-0.753036	0.451428	0.0493957	1	1	1	0.451428	0.352671
ENSG00000064313.11	TAF2	0.752684	0.45164	0.00674056	1	1	1	0.45164	0.210109
ENSG00000274395.1	RP11-554D14.8	0.752671	0.451647	0.0104435	2	2	2	0.376605	0.158197
ENSG00000109472.13	CPE	0.752655	0.451657	0.00119859	2	2	2	0.112096	0.0541412
ENSG00000167645.16	YIF1B	-0.752435	0.451789	0.00691172	2	2	2	0.453378	0.164077
ENSG00000228022.5	HCG20	-0.752256	0.451897	0.243585	2	2	2	0.18514	0.725224
ENSG00000180881.19	CAPS2	-0.752244	0.451905	0.0056511	1	1	1	0.451905	0.292694
ENSG00000164241.13	C5orf63	-0.751837	0.452149	0.0724475	3	3	3	0.229403	0.55051
ENSG00000141385.9	AFG3L2	-0.751784	0.452181	2.62747e-06	1	1	1	0.452181	0.00598777
ENSG00000176024.17	ZNF613	-0.751511	0.452345	2.3799e-06	2	2	2	0.404359	0.00582013
ENSG00000140678.16	ITGAX	0.751426	0.452397	0.00306445	1	1	1	0.452397	0.143727
ENSG00000254139.1	CTD-2339F6.1	0.751398	0.452413	0.0724901	2	2	2	0.257034	0.409017
ENSG00000129355.6	CDKN2D	0.751285	0.452481	0.00272609	1	1	1	0.452481	0.100773
ENSG00000277214.1	RP11-70D24.3	0.751083	0.452603	0.00054304	1	1	1	0.452603	0.035031
ENSG00000214491.8	SEC14L6	-0.751022	0.452639	0.310043	5	5	5	0.333745	0.604419
ENSG00000157680.15	DGKI	0.750716	0.452824	2.76251e-06	1	1	1	0.452824	0.00751112
ENSG00000114742.13	WDR48	-0.750516	0.452944	0.0245233	2	2	2	0.00703888	0.228541
ENSG00000176340.3	COX8A	-0.750389	0.45302	0.00244114	1	1	1	0.45302	0.0689055
ENSG00000186340.14	THBS2	0.750383	0.453024	0.0313089	3	3	3	0.0127086	0.235202
ENSG00000115526.10	CHST10	-0.750334	0.453054	0.0480606	2	2	2	0.0202826	0.250402
ENSG00000158887.15	MPZ	-0.750068	0.453214	0.0216857	2	2	2	0.363894	0.164607
ENSG00000160325.14	CACFD1	0.749994	0.453258	0.0675293	3	3	3	0.379473	0.275106
ENSG00000153707.16	PTPRD	-0.749838	0.453352	1.29685e-05	1	1	1	0.453352	0.0186661
ENSG00000115468.11	EFHD1	-0.749719	0.453424	0.000149801	1	1	1	0.453424	0.020256
ENSG00000108468.14	CBX1	0.749601	0.453495	0.0123633	2	2	2	0.190612	0.305459
ENSG00000133422.12	MORC2	-0.749574	0.453511	0.00545106	2	2	2	0.0631394	0.125149
ENSG00000265817.2	FSBP	-0.749546	0.453528	0.000436874	1	1	1	0.453528	0.0334944
ENSG00000267100.1	ILF3-AS1	-0.749509	0.45355	0.0590209	2	3	3	0.116297	0.830701
ENSG00000184730.10	APOBR	-0.749136	0.453775	1.62638e-05	1	1	1	0.453775	0.0292707
ENSG00000130939.18	UBE4B	-0.749118	0.453786	0.000948555	2	2	2	0.439566	0.12554
ENSG00000154930.14	ACSS1	0.748457	0.454185	4.57529e-05	1	1	1	0.454185	0.0149468
ENSG00000112118.18	MCM3	0.74842	0.454207	0.00172745	1	1	1	0.454207	0.0953741
ENSG00000113805.8	CNTN3	-0.748078	0.454413	0.000389378	2	2	2	0.539237	0.051935
ENSG00000234177.5	LINC01114	-0.747863	0.454543	0.0733897	2	2	2	0.454592	0.390193
ENSG00000176840.11	MIR7-3HG	0.747827	0.454564	0.0492599	1	1	1	0.454564	0.316281
ENSG00000164088.17	PPM1M	-0.747809	0.454575	0.114475	2	2	2	0.182022	0.430886
ENSG00000283297.1	RP4-816N1.8	-0.74779	0.454587	0.00419683	1	1	1	0.454587	0.0858931
ENSG00000196531.10	NACA	0.747723	0.454627	0.00321394	2	2	2	0.218366	0.08397
ENSG00000069248.11	NUP133	0.747704	0.454639	0.00244161	1	1	1	0.454639	0.0950408
ENSG00000140398.13	NEIL1	-0.747531	0.454743	1.31219e-05	1	1	1	0.454743	0.0228441
ENSG00000180357.9	ZNF609	-0.747322	0.454869	0.00309884	2	2	2	0.337151	0.06947
ENSG00000272512.1	RP11-54O7.17	0.74715	0.454973	0.382886	2	3	3	0.440162	0.609886
ENSG00000182050.13	MGAT4C	0.747116	0.454993	0.000260024	1	1	1	0.454993	0.0320523
ENSG00000077254.14	USP33	-0.746816	0.455175	0.00683322	2	2	2	0.41452	0.0941547
ENSG00000143318.12	CASQ1	0.746484	0.455375	0.045229	1	1	1	0.455375	0.288506
ENSG00000138028.15	CGREF1	-0.74646	0.45539	0.00137886	2	2	2	0.394999	0.111369
ENSG00000139508.14	SLC46A3	0.74609	0.455613	0.032293	1	1	1	0.455613	0.253363
ENSG00000078814.15	MYH7B	-0.745999	0.455668	0.000408508	2	2	2	0.443733	0.0251649
ENSG00000215374.5	FAM66B	-0.745791	0.455793	0.021683	1	2	2	0.455793	0.268307
ENSG00000197599.12	CCDC154	0.745348	0.456062	0.334837	3	3	3	0.232493	0.745368
ENSG00000179335.18	CLK3	-0.744989	0.456279	0.00149662	1	1	1	0.456279	0.0750085
ENSG00000127774.6	EMC6	-0.744646	0.456486	4.45597e-09	1	1	1	0.456486	0.000591458
ENSG00000158467.16	AHCYL2	-0.744047	0.456848	0.000126343	2	2	2	0.50538	0.023044
ENSG00000187627.14	RGPD1	0.743863	0.456959	0.00609871	1	1	1	0.456959	0.114895
ENSG00000267673.6	FDX2	-0.743472	0.457196	0.0114538	3	3	3	0.23022	0.258102
ENSG00000182648.11	LINC01006	0.743451	0.457208	0.147313	1	1	1	0.457208	0.571551
ENSG00000165606.8	DRGX	0.743406	0.457236	1.56313e-07	2	2	2	0.44944	0.00205293
ENSG00000197857.13	ZNF44	0.743393	0.457244	0.0472071	3	3	3	0.47687	0.196575
ENSG00000163497.2	FEV	-0.743245	0.457334	1.71757e-06	1	1	1	0.457334	0.0063102
ENSG00000173262.11	SLC2A14	-0.743208	0.457356	0.0906865	2	3	3	0.181527	0.445453
ENSG00000103037.11	SETD6	-0.743165	0.457382	0.0111189	2	3	3	0.0361045	0.159236
ENSG00000164344.15	KLKB1	0.743081	0.457433	0.19135	3	4	4	0.0965384	0.658815
ENSG00000085760.14	MTIF2	-0.743058	0.457447	1.87916e-06	1	1	1	0.457447	0.00864486
ENSG00000151224.12	MAT1A	0.742866	0.457563	0.000225219	1	1	1	0.457563	0.0401395
ENSG00000167968.12	DNASE1L2	-0.742751	0.457633	0.000652705	1	1	1	0.457633	0.0863836
ENSG00000214456.8	PLIN5	-0.742708	0.457658	0.00239779	1	1	1	0.457658	0.107252
ENSG00000018408.14	WWTR1	-0.742431	0.457826	4.83277e-06	1	1	1	0.457826	0.00855945
ENSG00000050748.17	MAPK9	-0.742181	0.457977	0.00171568	2	2	2	0.458465	0.0875813
ENSG00000144681.10	STAC	-0.742106	0.458023	0.000663415	1	1	1	0.458023	0.108806
ENSG00000281731.2	RP11-384K6.8	0.742088	0.458034	0.141521	3	3	3	0.0192616	0.551191
ENSG00000130881.13	LRP3	0.742056	0.458054	1.51069e-06	1	1	1	0.458054	0.00695573
ENSG00000139155.8	SLCO1C1	-0.741957	0.458114	0.00921342	2	2	2	0.36387	0.125622
ENSG00000100647.7	SUSD6	-0.741854	0.458176	3.15122e-06	1	1	1	0.458176	0.0128843
ENSG00000155957.17	TMBIM4	-0.741842	0.458183	0.00108323	2	2	2	0.107453	0.0799947
ENSG00000169136.10	ATF5	0.741801	0.458208	0.0407067	2	2	2	0.276517	0.493013
ENSG00000185019.16	UBOX5	0.741796	0.458211	0.0451851	1	1	1	0.458211	0.321126
ENSG00000177989.13	ODF3B	0.741701	0.458269	0.00664202	2	2	2	0.368789	0.0729167
ENSG00000234616.8	JRK	-0.741528	0.458374	0.000214669	2	2	2	0.570819	0.0482423
ENSG00000188761.11	BCL2L15	0.741269	0.45853	0.0354097	2	2	2	0.371519	0.170093
ENSG00000143546.9	S100A8	0.741161	0.458596	0.00305959	1	1	1	0.458596	0.143613
ENSG00000160214.12	RRP1	0.741104	0.45863	0.000270313	2	2	2	0.320942	0.0451896
ENSG00000184900.15	SUMO3	0.74099	0.458699	0.000639082	2	2	2	0.133678	0.0533882
ENSG00000060491.16	OGFR	-0.740897	0.458756	0.0921383	2	3	3	0.460506	0.254241
ENSG00000154736.5	ADAMTS5	0.740782	0.458826	0.0068864	1	1	1	0.458826	0.140702
ENSG00000138592.13	USP8	-0.740508	0.458992	0.00639723	2	2	2	0.423134	0.164671
ENSG00000104679.10	R3HCC1	0.740178	0.459192	1.10534e-06	1	1	1	0.459192	0.00427857
ENSG00000166922.8	SCG5	0.74008	0.459251	0.000726327	1	1	1	0.459251	0.104933
ENSG00000178988.10	MRFAP1L1	-0.740051	0.459269	0.000159617	2	2	2	0.459493	0.0272549
ENSG00000128298.16	BAIAP2L2	0.739989	0.459306	0.00399426	1	1	1	0.459306	0.0838892
ENSG00000281538.1	RP4-669P10.20	0.739843	0.459395	0.173086	2	2	2	0.103585	0.574214
ENSG00000161217.11	PCYT1A	0.739805	0.459419	0.00916227	1	1	1	0.459419	0.14543
ENSG00000135899.17	SP110	0.739794	0.459425	0.0132792	1	1	1	0.459425	0.248804
ENSG00000138182.14	KIF20B	-0.73971	0.459476	0.0349988	2	2	2	0.470931	0.173266
ENSG00000115806.12	GORASP2	0.73968	0.459494	0.0045708	1	1	1	0.459494	0.210935
ENSG00000243629.1	LINC00880	0.739519	0.459592	0.0122064	1	1	1	0.459592	0.172534
ENSG00000184860.9	SDR42E1	0.739476	0.459618	0.000339383	1	1	1	0.459618	0.0265292
ENSG00000145868.16	FBXO38	-0.739229	0.459768	0.0277659	2	2	2	0.464497	0.258797
ENSG00000268401.1	CTC-344H19.4	-0.739153	0.459814	9.39282e-06	1	2	2	0.459814	0.00477262
ENSG00000161921.14	CXCL16	0.738984	0.459917	0.057989	2	2	2	0.345133	0.243265
ENSG00000270019.1	RP11-141B14.1	-0.738979	0.45992	0.000197349	2	2	2	0.404067	0.101899
ENSG00000198258.10	UBL5	-0.73884	0.460004	1.12281e-05	1	1	1	0.460004	0.0116862
ENSG00000127452.8	FBXL12	-0.73884	0.460004	0.00213898	1	1	1	0.460004	0.161296
ENSG00000162728.4	KCNJ9	0.73856	0.460174	0.00843438	1	1	1	0.460174	0.140823
ENSG00000169474.4	SPRR1A	0.73856	0.460174	0.000600817	1	1	1	0.460174	0.0342562
ENSG00000253288.1	RP11-238K6.1	-0.73856	0.460174	2.00714e-16	1	1	1	0.460174	2.04096e-08
ENSG00000172331.11	BPGM	-0.738366	0.460292	0.00200912	2	2	2	0.362661	0.102969
ENSG00000188026.12	RILPL1	0.738357	0.460298	0.00799591	2	2	2	0.0764858	0.108887
ENSG00000140057.8	AK7	0.738203	0.460391	0.00172666	1	1	1	0.460391	0.0633477
ENSG00000101191.16	DIDO1	0.737951	0.460544	0.0552064	2	2	2	0.337276	0.22537
ENSG00000138669.9	PRKG2	-0.737622	0.460744	0.00308947	1	1	1	0.460744	0.0855964
ENSG00000135269.17	TES	0.737531	0.4608	0.0145422	1	1	1	0.4608	0.682447
ENSG00000169032.9	MAP2K1	-0.73751	0.460812	0.00154701	1	1	1	0.460812	0.0617064
ENSG00000105289.14	TJP3	0.737263	0.460963	0.000929152	1	1	1	0.460963	0.050277
ENSG00000100739.10	BDKRB1	-0.737198	0.461002	1.72614e-05	2	2	2	0.498159	0.0148959
ENSG00000151914.19	DST	0.737174	0.461017	0.00110565	1	1	1	0.461017	0.12283
ENSG00000114200.9	BCHE	0.737142	0.461036	0.00369537	1	1	1	0.461036	0.149554
ENSG00000165118.14	C9orf64	-0.737096	0.461064	0.00427168	1	1	1	0.461064	0.0932005
ENSG00000156475.18	PPP2R2B	0.736956	0.461149	2.502e-06	1	1	1	0.461149	0.00761604
ENSG00000130299.16	GTPBP3	0.736938	0.46116	0.0152553	2	2	2	0.480616	0.723394
ENSG00000125735.10	TNFSF14	0.736693	0.461309	0.00120738	1	1	1	0.461309	0.125317
ENSG00000187676.7	B3GLCT	-0.736638	0.461342	0.000518715	2	2	2	0.0839233	0.088037
ENSG00000093144.18	ECHDC1	-0.736635	0.461344	0.00761531	2	2	2	0.141453	0.14103
ENSG00000213931.5	HBE1	0.736621	0.461353	6.20114e-05	1	1	1	0.461353	0.032047
ENSG00000177108.5	ZDHHC22	-0.736233	0.461589	0.000310288	2	2	2	0.178848	0.0258453
ENSG00000152315.4	KCNK13	-0.736161	0.461633	2.61056e-05	1	1	1	0.461633	0.0207931
ENSG00000197253.13	TPSB2	0.736149	0.46164	0.324495	1	1	1	0.46164	0.833026
ENSG00000111181.12	SLC6A12	0.736059	0.461695	0.00762692	1	1	1	0.461695	0.132686
ENSG00000246067.7	RAB30-AS1	0.736014	0.461722	0.0578904	3	3	3	0.103172	0.40952
ENSG00000160282.13	FTCD	0.735696	0.461916	0.117518	2	3	3	0.294889	0.640113
ENSG00000170786.12	SDR16C5	0.73542	0.462084	1.70317e-05	2	2	2	0.241339	0.00903248
ENSG00000174456.13	C12orf76	0.735404	0.462093	2.40484e-07	2	2	2	0.0472338	0.00184953
ENSG00000143556.8	S100A7	-0.735354	0.462124	0.000157048	1	1	1	0.462124	0.0909575
ENSG00000077044.10	DGKD	-0.735259	0.462182	4.49714e-06	1	1	1	0.462182	0.00447916
ENSG00000152332.15	UHMK1	-0.735068	0.462298	0.000264325	1	1	1	0.462298	0.0247332
ENSG00000072042.12	RDH11	0.735065	0.4623	0.00154538	1	2	2	0.4623	0.0767232
ENSG00000259120.2	SMIM6	0.735018	0.462329	4.51935e-05	2	2	2	0.536763	0.0188894
ENSG00000169641.13	LUZP1	-0.734882	0.462411	0.0033031	1	1	1	0.462411	0.105528
ENSG00000177054.13	ZDHHC13	0.734835	0.46244	0.00453895	3	3	3	0.337162	0.135991
ENSG00000103375.10	AQP8	-0.734809	0.462456	0.00209438	1	1	1	0.462456	0.178187
ENSG00000185339.8	TCN2	-0.734361	0.462729	0.0137995	3	3	3	0.306621	0.230057
ENSG00000188039.13	NWD1	0.734235	0.462805	0.0585421	1	1	1	0.462805	0.366351
ENSG00000172578.11	KLHL6	-0.734056	0.462914	0.00119233	2	2	2	0.0658919	0.1609
ENSG00000064042.17	LIMCH1	-0.733904	0.463007	5.31266e-06	2	2	2	0.480559	0.0117239
ENSG00000128159.11	TUBGCP6	0.733585	0.463202	0.0112819	1	2	2	0.463202	0.153009
ENSG00000119509.12	INVS	0.733528	0.463236	0.0164105	2	2	2	0.466024	0.259473
ENSG00000141497.13	ZMYND15	0.733492	0.463258	0.0144893	2	2	2	0.262008	0.199082
ENSG00000163818.16	LZTFL1	0.733393	0.463319	6.33196e-09	1	1	1	0.463319	0.000993874
ENSG00000117971.11	CHRNB4	-0.733269	0.463394	8.45568e-09	1	1	1	0.463394	0.00013941
ENSG00000259384.6	GH1	0.732979	0.463571	0.00107914	1	1	1	0.463571	0.140439
ENSG00000117791.15	MARC2	0.732501	0.463863	0.00228409	2	2	2	0.564038	0.224682
ENSG00000227740.1	RP11-318C24.2	-0.732468	0.463883	0.00881911	1	1	1	0.463883	0.139845
ENSG00000269814.1	CTC-273B12.10	-0.732332	0.463966	4.84966e-05	1	1	1	0.463966	0.0505449
ENSG00000142235.8	LMTK3	0.732332	0.463966	1.3124e-06	1	1	1	0.463966	0.00831486
ENSG00000123643.12	SLC36A1	-0.732068	0.464127	0.0146648	2	2	2	0.557973	0.27984
ENSG00000133475.16	GGT2	0.732018	0.464158	0.000204845	1	2	2	0.464158	0.0372379
ENSG00000080166.15	DCT	0.731732	0.464332	0.166892	1	1	1	0.464332	0.610932
ENSG00000119686.9	FLVCR2	-0.731714	0.464343	6.76398e-07	1	1	1	0.464343	0.00137617
ENSG00000167695.14	FAM57A	-0.7317	0.464352	0.087336	1	1	1	0.464352	0.454413
ENSG00000187266.13	EPOR	-0.731419	0.464523	0.00118339	1	1	1	0.464523	0.132292
ENSG00000106560.10	GIMAP2	0.7314	0.464535	0.00401325	2	2	2	0.533779	0.172134
ENSG00000006327.13	TNFRSF12A	-0.731265	0.464617	9.42572e-07	1	1	1	0.464617	0.00170122
ENSG00000178498.15	DTX3	0.731253	0.464624	0.00226354	1	1	1	0.464624	0.0800982
ENSG00000205784.2	ARRDC5	-0.731208	0.464652	5.45783e-05	1	1	1	0.464652	0.0167871
ENSG00000174106.2	LEMD3	0.731019	0.464767	0.000619075	1	1	1	0.464767	0.0699536
ENSG00000161638.10	ITGA5	-0.730944	0.464813	0.00435781	1	1	1	0.464813	0.164457
ENSG00000169220.17	RGS14	0.730783	0.464912	0.0325977	1	1	1	0.464912	0.272793
ENSG00000150457.8	LATS2	0.730686	0.464971	2.1315e-06	1	1	1	0.464971	0.00397614
ENSG00000116783.14	TNNI3K	-0.730543	0.465058	0.0949537	2	2	2	0.516754	0.685809
ENSG00000272347.1	RP11-43F13.4	-0.730436	0.465123	0.0314864	2	2	2	0.319309	0.24946
ENSG00000103671.9	TRIP4	-0.730334	0.465186	0.031841	1	2	2	0.465186	0.477269
ENSG00000037474.14	NSUN2	0.730291	0.465212	0.482515	3	3	3	0.036339	0.883378
ENSG00000100461.17	RBM23	-0.730161	0.465292	0.19631	3	4	4	0.155533	0.726779
ENSG00000113734.17	BNIP1	0.73005	0.46536	0.0713314	1	1	1	0.46536	0.552466
ENSG00000186501.14	TMEM222	0.729963	0.465413	0.0176045	1	1	1	0.465413	0.750874
ENSG00000130540.13	SULT4A1	-0.729605	0.465632	0.0030452	2	2	2	0.485583	0.0880423
ENSG00000172725.13	CORO1B	0.729484	0.465705	0.00705097	1	2	2	0.465705	0.111801
ENSG00000108379.9	WNT3	0.72934	0.465794	0.288089	1	1	1	0.465794	0.776942
ENSG00000107438.8	PDLIM1	0.729178	0.465893	0.000181837	1	1	1	0.465893	0.0609387
ENSG00000111490.12	TBC1D30	0.729077	0.465955	0.000129631	1	1	1	0.465955	0.0443305
ENSG00000073614.12	KDM5A	0.729038	0.465978	0.00141049	1	2	2	0.465978	0.140489
ENSG00000165140.9	FBP1	0.72898	0.466014	0.062657	2	2	2	0.461047	0.691539
ENSG00000118640.10	VAMP8	0.728669	0.466204	0.000497566	2	2	2	0.45581	0.0455045
ENSG00000139737.21	SLAIN1	0.728638	0.466223	0.000207735	1	1	1	0.466223	0.0291018
ENSG00000071127.16	WDR1	0.728217	0.466481	0.00303855	1	1	1	0.466481	0.108545
ENSG00000267127.7	RP11-795F19.5	0.727618	0.466848	0.0566193	2	3	3	0.0539811	0.360636
ENSG00000125734.15	GPR108	0.727581	0.46687	0.113961	1	1	1	0.46687	0.514667
ENSG00000160588.9	MPZL3	0.727533	0.466899	0.0199374	1	1	1	0.466899	0.221219
ENSG00000146457.14	WTAP	0.727285	0.467052	0.00673199	2	2	2	0.449561	0.268471
ENSG00000186204.14	CYP4F12	-0.727208	0.467099	0.0336654	1	1	1	0.467099	0.270623
ENSG00000234292.3	RP11-213H15.1	-0.727179	0.467117	0.000183729	1	1	1	0.467117	0.070258
ENSG00000141499.16	WRAP53	0.727057	0.467191	1.9771e-05	1	1	1	0.467191	0.0106854
ENSG00000120802.13	TMPO	0.727019	0.467214	3.82032e-05	2	2	2	0.224271	0.0277469
ENSG00000197417.7	SHPK	0.726992	0.467231	0.304064	3	3	3	0.193591	0.864086
ENSG00000170579.16	DLGAP1	-0.726892	0.467292	1.22935e-05	1	2	2	0.467292	0.0158449
ENSG00000119973.5	PRLHR	-0.726491	0.467538	0.00277302	1	1	1	0.467538	0.127255
ENSG00000177106.14	EPS8L2	0.726423	0.467579	0.0108474	1	1	1	0.467579	0.219984
ENSG00000064012.21	CASP8	0.726413	0.467585	0.0239824	2	2	2	0.460653	0.234616
ENSG00000113303.11	BTNL8	-0.725837	0.467939	0.0493566	1	1	1	0.467939	0.323953
ENSG00000163697.16	APBB2	-0.725442	0.468181	5.35249e-06	1	1	1	0.468181	0.00464596
ENSG00000185591.9	SP1	-0.724959	0.468477	0.0082708	1	1	1	0.468477	0.189555
ENSG00000128626.11	MRPS12	0.724764	0.468597	0.00097407	1	1	1	0.468597	0.0479406
ENSG00000260418.1	RP3-406A7.7	0.724694	0.46864	0.00395901	1	1	1	0.46864	0.104776
ENSG00000001631.15	KRIT1	-0.724662	0.468659	0.00263412	1	1	1	0.468659	0.123029
ENSG00000214776.10	RP11-726G1.1	0.724639	0.468673	0.214052	1	1	1	0.468673	0.674903
ENSG00000165714.10	BORCS5	0.724624	0.468683	0.0331755	2	2	2	0.121109	0.271224
ENSG00000145506.13	NKD2	-0.724552	0.468727	0.0552356	1	1	1	0.468727	0.323326
ENSG00000158089.14	GALNT14	0.724458	0.468785	1.31852e-05	1	1	1	0.468785	0.0188213
ENSG00000131979.18	GCH1	-0.724189	0.46895	0.0156174	1	1	1	0.46895	0.316072
ENSG00000205517.12	RGL3	0.724083	0.469015	0.0106086	1	2	2	0.469015	0.271498
ENSG00000170632.13	ARMC10	0.723824	0.469174	0.0188224	2	2	2	0.269992	0.307735
ENSG00000136986.9	DERL1	-0.723649	0.469282	6.05914e-05	1	1	1	0.469282	0.0271472
ENSG00000171227.6	TMEM37	0.723353	0.469463	0.000148508	2	2	2	0.14883	0.0578741
ENSG00000225174.1	OSTM1-AS1	-0.723335	0.469474	0.000803162	1	1	1	0.469474	0.0653533
ENSG00000160299.16	PCNT	-0.72329	0.469502	0.0178013	2	2	2	0.423688	0.163512
ENSG00000135378.3	PRRG4	0.723134	0.469597	3.46328e-06	1	1	1	0.469597	0.0067117
ENSG00000179914.4	ITLN1	-0.723103	0.469617	1.56879e-05	1	1	1	0.469617	0.00603853
ENSG00000117054.13	ACADM	0.723098	0.46962	0.00984799	2	2	2	0.501277	0.318658
ENSG00000258701.1	LINC00638	0.723072	0.469636	0.0118951	1	1	1	0.469636	0.402885
ENSG00000170509.11	HSD17B13	0.722949	0.469711	0.260475	2	2	2	0.45044	0.942895
ENSG00000152207.7	CYSLTR2	-0.722881	0.469753	0.00125335	1	1	1	0.469753	0.0509818
ENSG00000158714.10	SLAMF8	0.72277	0.469821	0.00459012	1	1	1	0.469821	0.236283
ENSG00000084090.13	STARD7	-0.72272	0.469852	0.00282838	3	3	3	0.191371	0.0980731
ENSG00000180616.8	SSTR2	0.722402	0.470047	0.0060616	1	1	1	0.470047	0.175256
ENSG00000184304.14	PRKD1	0.722154	0.4702	0.000292383	2	2	2	0.0683555	0.0271888
ENSG00000137507.11	LRRC32	-0.721731	0.47046	5.37417e-07	1	1	1	0.47046	0.00313404
ENSG00000213937.3	CLDN9	0.721487	0.47061	0.0747846	1	2	2	0.47061	0.380605
ENSG00000131738.10	KRT33B	0.721279	0.470738	1.12196e-14	1	1	1	0.470738	3.6941e-07
ENSG00000261649.6	GOLGA6L7P	-0.721218	0.470775	0.00345244	1	2	2	0.470775	0.162871
ENSG00000077549.17	CAPZB	0.721161	0.47081	9.5455e-06	1	1	1	0.47081	0.00695468
ENSG00000176771.16	NCKAP5	0.721083	0.470858	2.32899e-06	1	1	1	0.470858	0.00734801
ENSG00000166676.14	TVP23A	0.720965	0.470931	0.00698464	3	3	3	0.171766	0.130515
ENSG00000162877.12	PM20D1	-0.720851	0.471001	0.258062	2	2	2	0.468128	0.718691
ENSG00000248265.1	FLJ12825	-0.720779	0.471046	0.0908378	1	1	1	0.471046	0.458616
ENSG00000124279.11	FASTKD3	0.720762	0.471056	0.00912343	2	2	2	0.0966797	0.262773
ENSG00000188352.12	FOCAD	-0.720753	0.471061	3.85288e-08	1	2	2	0.471061	0.000764259
ENSG00000096384.19	HSP90AB1	-0.71983	0.47163	1.81667e-06	1	1	1	0.47163	0.00609103
ENSG00000151208.16	DLG5	-0.719732	0.47169	0.0371541	2	2	2	0.244401	0.248016
ENSG00000118156.12	ZNF541	0.719436	0.471872	0.00555586	1	1	1	0.471872	0.172801
ENSG00000142102.15	PGGHG	0.719266	0.471977	0.266584	3	3	3	0.27668	0.625261
ENSG00000249242.7	TMEM150C	0.719256	0.471983	0.0101897	1	1	1	0.471983	0.143315
ENSG00000226669.2	RP11-509J21.4	-0.71921	0.472011	0.00787908	1	1	1	0.472011	0.182438
ENSG00000163491.16	NEK10	-0.719128	0.472062	0.00747828	1	1	1	0.472062	0.153574
ENSG00000224940.8	PRRT4	-0.718935	0.472181	0.00143635	2	2	2	0.349956	0.0725871
ENSG00000162434.11	JAK1	-0.718464	0.472471	0.000720949	2	2	2	0.503226	0.0511486
ENSG00000132424.14	PNISR	-0.718462	0.472473	6.6106e-08	1	1	1	0.472473	0.000486124
ENSG00000174950.10	CD164L2	0.718434	0.47249	0.0353323	1	1	1	0.47249	0.439695
ENSG00000125629.14	INSIG2	-0.718294	0.472576	0.000240106	1	1	1	0.472576	0.0483452
ENSG00000145824.12	CXCL14	0.71828	0.472585	0.00767743	1	1	1	0.472585	0.132689
ENSG00000244617.2	ASPRV1	0.718218	0.472623	0.0136954	1	1	1	0.472623	0.2954
ENSG00000163673.7	DCLK3	0.718066	0.472716	0.00017073	1	1	1	0.472716	0.0183031
ENSG00000204869.8	IGFL4	0.717889	0.472826	0.000236155	1	1	1	0.472826	0.0869668
ENSG00000127884.4	ECHS1	0.717512	0.473058	0.00204599	1	1	1	0.473058	0.0759517
ENSG00000272143.1	FGF14-AS2	0.717503	0.473063	0.0417731	2	2	2	0.472912	0.289035
ENSG00000162998.4	FRZB	0.717356	0.473155	0.00804902	2	2	2	0.274727	0.283181
ENSG00000181513.14	ACBD4	0.717345	0.473162	0.0503246	2	2	2	0.486215	0.222955
ENSG00000132823.10	OSER1	0.7173	0.473189	0.00578646	1	1	1	0.473189	0.121264
ENSG00000054179.11	ENTPD2	0.717129	0.473294	0.00149522	1	1	1	0.473294	0.174745
ENSG00000254689.1	RP11-354A14.1	0.716845	0.47347	0.0800543	2	2	2	0.324356	0.257015
ENSG00000171469.10	ZNF561	0.71675	0.473528	0.0635648	1	1	1	0.473528	0.454915
ENSG00000134294.13	SLC38A2	0.716655	0.473587	0.00598346	2	2	2	0.240482	0.06246
ENSG00000057663.14	ATG5	0.71659	0.473627	0.00103136	2	2	2	0.476355	0.154506
ENSG00000011590.13	ZBTB32	-0.716392	0.473749	0.146443	2	2	2	0.440084	0.526767
ENSG00000242689.2	CNTF	-0.716322	0.473792	0.0102589	1	1	1	0.473792	0.225575
ENSG00000270332.1	SMC2-AS1	0.716314	0.473797	0.0239852	1	1	1	0.473797	0.215607
ENSG00000182165.17	TP53TG1	-0.715589	0.474245	0.00638556	1	1	1	0.474245	0.452225
ENSG00000124939.5	SCGB2A1	-0.715415	0.474353	3.76874e-07	1	1	1	0.474353	0.000895529
ENSG00000158402.18	CDC25C	-0.715376	0.474377	0.000432817	1	1	1	0.474377	0.0326323
ENSG00000008438.4	PGLYRP1	-0.715299	0.474424	1.51947e-05	1	1	1	0.474424	0.00607845
ENSG00000142615.7	CELA2A	-0.715172	0.474503	0.000403717	1	1	1	0.474503	0.0604094
ENSG00000119446.13	RBM18	0.715106	0.474544	0.00990866	1	2	2	0.474544	0.263185
ENSG00000101654.17	RNMT	0.714929	0.474653	0.00406882	2	2	2	0.466552	0.148384
ENSG00000183520.11	UTP11	0.714773	0.47475	1.28216e-07	1	1	1	0.47475	0.0020264
ENSG00000245750.7	DRAIC	-0.714317	0.475031	5.8916e-06	1	1	1	0.475031	0.010969
ENSG00000264026.1	LINC02003	-0.714183	0.475114	0.00833133	2	2	2	0.471801	0.133176
ENSG00000135837.15	CEP350	0.714126	0.475149	0.000596466	2	2	2	0.0566724	0.120121
ENSG00000188130.13	MAPK12	0.714079	0.475178	0.137189	3	3	3	0.489792	0.608609
ENSG00000005801.16	ZNF195	-0.713616	0.475464	0.334717	3	3	3	0.18297	0.494129
ENSG00000225873.3	LINC00694	0.713616	0.475465	0.012551	1	1	1	0.475465	0.232401
ENSG00000268836.1	LA16c-OS12.2	-0.713578	0.475488	0.151439	1	1	1	0.475488	0.5516
ENSG00000177370.4	TIMM22	0.713524	0.475521	0.0104356	1	1	1	0.475521	0.142285
ENSG00000143570.17	SLC39A1	0.713394	0.475602	0.000162517	1	1	1	0.475602	0.0178574
ENSG00000131470.14	PSMC3IP	0.71308	0.475796	0.00143956	1	1	1	0.475796	0.0522624
ENSG00000176383.8	B3GNT4	0.712826	0.475953	0.0034967	1	1	1	0.475953	0.0915492
ENSG00000254226.5	LINC01933	-0.712716	0.476021	0.0129692	1	1	1	0.476021	0.161335
ENSG00000149541.9	B3GAT3	-0.712634	0.476072	3.65521e-05	1	1	1	0.476072	0.0258466
ENSG00000141425.17	RPRD1A	0.712629	0.476075	0.00516903	1	1	1	0.476075	0.119311
ENSG00000163960.11	UBXN7	0.712509	0.47615	0.000128091	2	2	2	0.254178	0.0222288
ENSG00000236682.1	AC068282.3	0.712388	0.476224	0.651562	1	1	1	0.476224	1.33176
ENSG00000117152.13	RGS4	-0.712388	0.476224	1.07461e-06	1	1	1	0.476224	0.00323428
ENSG00000170004.16	CHD3	0.712295	0.476282	0.0019193	1	1	1	0.476282	0.187292
ENSG00000147457.13	CHMP7	0.711914	0.476518	0.0093111	2	2	2	0.40572	0.102799
ENSG00000166828.2	SCNN1G	0.711802	0.476588	0.00904985	2	2	2	0.370503	0.114451
ENSG00000270661.1	RP1-142L7.9	0.711718	0.476639	5.0738e-05	1	1	1	0.476639	0.0140263
ENSG00000197892.12	KIF13B	-0.711356	0.476864	5.46729e-07	1	1	1	0.476864	0.00230695
ENSG00000145850.8	TIMD4	-0.711323	0.476884	0.0263498	3	3	3	0.143655	0.280185
ENSG00000165934.12	CPSF2	-0.711145	0.476995	0.0829686	2	2	2	0.286403	0.340235
ENSG00000198650.10	TAT	0.711115	0.477013	0.000133958	2	2	2	0.51086	0.0282859
ENSG00000178764.7	ZHX2	-0.71094	0.477121	0.000615506	1	1	1	0.477121	0.0609674
ENSG00000163599.14	CTLA4	-0.710877	0.477161	0.00381775	1	1	1	0.477161	0.0959838
ENSG00000197487.8	GALP	0.710805	0.477205	3.21571e-08	1	1	1	0.477205	0.000472487
ENSG00000137038.7	TMEM261	-0.710515	0.477385	0.000755655	1	1	1	0.477385	0.0472419
ENSG00000169629.11	RGPD8	0.71037	0.477475	0.280544	2	2	2	0.404708	0.984592
ENSG00000104313.17	EYA1	0.710254	0.477547	6.4976e-05	1	1	1	0.477547	0.0344608
ENSG00000167711.13	SERPINF2	0.709665	0.477912	0.240381	3	3	3	0.159245	0.574166
ENSG00000171848.13	RRM2	0.709186	0.478209	4.5347e-07	2	2	2	0.505545	0.00209026
ENSG00000162623.15	TYW3	0.709082	0.478273	0.0410804	1	1	1	0.478273	0.30905
ENSG00000196150.13	ZNF250	0.709033	0.478304	3.39229e-07	1	1	1	0.478304	0.00422735
ENSG00000032444.15	PNPLA6	0.708755	0.478476	0.00891519	4	4	4	0.0160828	0.1023
ENSG00000175305.17	CCNE2	0.708747	0.478481	1.84266e-05	1	1	1	0.478481	0.0193988
ENSG00000204469.12	PRRC2A	-0.708671	0.478529	0.000438274	2	2	2	0.441449	0.0399165
ENSG00000104731.13	KLHDC4	0.708559	0.478598	0.185344	2	2	2	0.133272	0.383308
ENSG00000267302.5	RP11-178C3.2	-0.708508	0.47863	0.010005	2	2	2	0.415041	0.158565
ENSG00000244405.7	ETV5	-0.708122	0.47887	0.00975621	1	1	1	0.47887	0.175034
ENSG00000277144.1	RP11-59H7.4	-0.708122	0.47887	0.0272565	1	2	2	0.47887	0.272631
ENSG00000143536.7	CRNN	0.708098	0.478884	0.00029819	1	1	1	0.478884	0.0296892
ENSG00000109758.8	HGFAC	-0.70767	0.47915	0.0153416	3	3	3	0.199356	0.142865
ENSG00000078674.17	PCM1	-0.707404	0.479315	0.0744289	2	2	2	0.477384	0.426269
ENSG00000142173.14	COL6A2	-0.70739	0.479324	0.00156122	2	2	2	0.486185	0.0555852
ENSG00000179270.6	C2orf71	0.706326	0.479985	0.350904	2	2	2	0.500331	0.544147
ENSG00000160294.10	MCM3AP	0.706173	0.480081	0.0628264	3	3	3	0.208275	0.170981
ENSG00000144118.13	RALB	-0.706142	0.4801	0.0196846	1	1	1	0.4801	0.205746
ENSG00000120942.13	UBIAD1	0.706032	0.480169	0.000470457	1	1	1	0.480169	0.03183
ENSG00000139626.15	ITGB7	-0.706002	0.480187	0.00635813	2	2	2	0.506849	0.188703
ENSG00000090863.11	GLG1	0.705968	0.480208	0.000218517	1	1	1	0.480208	0.083656
ENSG00000089163.4	SIRT4	-0.705855	0.480278	0.00766984	1	1	1	0.480278	0.247319
ENSG00000137692.11	DCUN1D5	0.705841	0.480287	0.000296711	2	2	2	0.168965	0.0351281
ENSG00000276409.4	CCL14	0.705613	0.480429	0.00373418	2	2	2	0.513925	0.191625
ENSG00000213390.10	ARHGAP19	0.705053	0.480777	0.00290589	1	1	1	0.480777	0.194414
ENSG00000124104.18	SNX21	0.704931	0.480853	0.00110956	2	2	2	0.363952	0.116646
ENSG00000204859.12	ZBTB48	-0.70487	0.480891	0.00126338	2	2	2	0.281855	0.077219
ENSG00000233379.1	RP11-318G21.4	-0.704633	0.481039	8.44849e-06	1	1	1	0.481039	0.00474847
ENSG00000117450.13	PRDX1	0.704459	0.481147	0.00276802	2	2	2	0.0959292	0.166347
ENSG00000204103.3	MAFB	0.704365	0.481205	1.65074e-06	1	1	1	0.481205	0.00255383
ENSG00000146122.16	DAAM2	0.704312	0.481238	0.000242103	2	2	2	0.208607	0.0258735
ENSG00000164684.13	ZNF704	-0.703994	0.481436	0.000722716	1	1	1	0.481436	0.081936
ENSG00000137727.12	ARHGAP20	0.703766	0.481578	0.000539709	1	1	1	0.481578	0.0388733
ENSG00000117133.10	RPF1	0.703606	0.481678	0.00626606	3	3	3	0.434847	0.35625
ENSG00000105135.15	ILVBL	0.703429	0.481788	0.0129746	2	2	2	0.118033	0.157777
ENSG00000157881.13	PANK4	0.703428	0.481789	0.000619087	1	1	1	0.481789	0.128968
ENSG00000187535.13	IFT140	-0.703103	0.481992	0.00650363	2	2	2	0.326986	0.12748
ENSG00000204261.8	PSMB8-AS1	0.702976	0.482071	0.00139023	1	1	1	0.482071	0.159401
ENSG00000175471.19	MCTP1	-0.702899	0.482119	4.84088e-06	1	1	1	0.482119	0.0138752
ENSG00000117868.15	ESYT2	-0.702607	0.482301	0.0279531	2	2	2	0.120261	0.332116
ENSG00000111276.10	CDKN1B	0.7026	0.482305	1.13996e-05	1	1	1	0.482305	0.00758111
ENSG00000197837.3	HIST4H4	0.702257	0.482519	0.000468773	2	2	2	0.107805	0.0305857
ENSG00000124243.17	BCAS4	0.702111	0.48261	0.000812399	2	2	2	0.0306346	0.0566998
ENSG00000108946.14	PRKAR1A	0.702003	0.482677	0.000575206	2	2	2	0.158603	0.0488431
ENSG00000131015.4	ULBP2	-0.701876	0.482757	0.0142048	1	1	1	0.482757	0.464051
ENSG00000108375.12	RNF43	0.701789	0.482811	0.00383887	1	1	1	0.482811	0.11108
ENSG00000076641.4	PAG1	0.70166	0.482891	0.00399121	1	1	1	0.482891	0.110387
ENSG00000196465.10	MYL6B	0.70137	0.483072	6.3198e-09	1	1	1	0.483072	0.000244703
ENSG00000101444.12	AHCY	-0.701084	0.483251	1.60868e-05	1	1	1	0.483251	0.00911384
ENSG00000105173.13	CCNE1	-0.700763	0.483451	0.00496844	1	1	1	0.483451	0.0992213
ENSG00000251259.1	AC004069.2	-0.700685	0.483499	0.00011068	1	1	1	0.483499	0.047543
ENSG00000178935.5	ZNF552	0.700446	0.483649	1.83975e-05	1	2	2	0.483649	0.0222324
ENSG00000101412.12	E2F1	0.700188	0.48381	0.0321518	2	2	2	0.0933098	0.267524
ENSG00000215440.11	NPEPL1	-0.70008	0.483877	0.0361124	2	2	2	0.423265	0.418535
ENSG00000163645.14	ERICH6	0.699837	0.484029	0.00623568	2	2	2	0.429576	0.0708237
ENSG00000119878.5	CRIPT	0.699776	0.484067	0.0641587	2	2	2	0.501802	0.39601
ENSG00000067113.16	PLPP1	0.699369	0.484321	2.55594e-05	2	2	2	0.410936	0.0127902
ENSG00000197321.14	SVIL	0.699189	0.484434	0.000116251	2	2	2	0.133963	0.0291424
ENSG00000235884.3	LINC00941	-0.699123	0.484475	0.0489114	2	2	2	0.35774	0.232652
ENSG00000149300.9	C11orf52	0.698655	0.484768	0.00142469	1	1	1	0.484768	0.0557721
ENSG00000101447.14	FAM83D	0.698635	0.48478	0.00217656	2	2	2	0.43371	0.0937378
ENSG00000105821.14	DNAJC2	0.698256	0.485017	0.000182873	1	1	1	0.485017	0.0220387
ENSG00000103494.12	RPGRIP1L	0.698185	0.485062	0.0261121	2	2	2	0.264829	0.168622
ENSG00000241973.10	PI4KA	0.697966	0.485199	0.00418289	2	2	2	0.487478	0.0961707
ENSG00000058673.16	ZC3H11A	-0.697931	0.48522	3.39294e-05	2	2	2	0.356854	0.0129492
ENSG00000164161.9	HHIP	-0.697874	0.485256	0.00179253	1	1	1	0.485256	0.0576465
ENSG00000081320.10	STK17B	-0.697799	0.485303	0.000111887	1	1	1	0.485303	0.0246292
ENSG00000110931.18	CAMKK2	-0.697704	0.485363	0.000106194	1	1	1	0.485363	0.0282084
ENSG00000153214.9	TMEM87B	-0.697555	0.485456	0.00685407	2	2	2	0.201726	0.302755
ENSG00000115216.13	NRBP1	-0.696942	0.485839	0.00713118	2	2	2	0.443816	0.0655014
ENSG00000204147.9	ASAH2B	0.696891	0.485871	0.0258766	1	2	2	0.485871	0.262232
ENSG00000130653.15	PNPLA7	-0.696877	0.48588	0.137103	2	2	2	0.442854	0.493359
ENSG00000198198.15	SZT2	0.696856	0.485893	0.00369656	2	2	2	0.185115	0.235796
ENSG00000166845.13	C18orf54	-0.696607	0.486049	0.00816182	1	2	2	0.486049	0.260197
ENSG00000165685.8	TMEM52B	0.696513	0.486108	7.02886e-10	1	1	1	0.486108	9.56161e-05
ENSG00000158156.7	XKR8	0.696121	0.486353	0.000202507	1	1	1	0.486353	0.177739
ENSG00000178927.17	C17orf62	-0.696111	0.48636	0.11341	2	2	2	0.447557	0.396561
ENSG00000172828.12	CES3	0.695616	0.48667	0.000921509	1	1	1	0.48667	0.146162
ENSG00000272417.1	CTD-2199O4.6	-0.695591	0.486685	5.72907e-06	1	1	1	0.486685	0.00402402
ENSG00000132386.10	SERPINF1	0.695567	0.4867	0.00023047	1	1	1	0.4867	0.0730959
ENSG00000131871.14	SELENOS	0.695524	0.486727	8.40635e-06	2	2	2	0.49445	0.00603237
ENSG00000254685.6	FPGT	-0.695511	0.486735	0.0212695	1	1	1	0.486735	0.211991
ENSG00000204909.7	SPINK9	0.69533	0.486848	0.113427	1	1	1	0.486848	0.509435
ENSG00000135070.14	ISCA1	-0.695259	0.486893	0.00045858	1	1	1	0.486893	0.0303374
ENSG00000129749.3	CHRNA10	-0.695226	0.486914	0.00153804	1	1	1	0.486914	0.11533
ENSG00000140522.11	RLBP1	0.695213	0.486922	0.0123389	2	2	2	0.248017	0.168094
ENSG00000170006.11	TMEM154	-0.695016	0.487045	3.99032e-05	1	1	1	0.487045	0.0253961
ENSG00000176381.5	PRR18	-0.695002	0.487054	0.00204553	1	1	1	0.487054	0.0759964
ENSG00000104611.11	SH2D4A	0.694808	0.487175	0.00685555	1	1	1	0.487175	0.17367
ENSG00000112234.8	FBXL4	0.694652	0.487273	0.00620391	1	1	1	0.487273	0.114192
ENSG00000135333.13	EPHA7	-0.694576	0.487321	4.95202e-06	1	1	1	0.487321	0.00866441
ENSG00000114735.9	HEMK1	0.694318	0.487483	0.0124501	2	2	2	0.0819716	0.200508
ENSG00000172159.15	FRMD3	-0.69428	0.487507	5.5862e-06	1	1	1	0.487507	0.00588812
ENSG00000171490.12	RSL1D1	0.694258	0.487521	2.83032e-05	1	1	1	0.487521	0.0213885
ENSG00000105176.17	URI1	-0.694218	0.487545	0.000149601	2	2	2	0.289948	0.029698
ENSG00000006468.13	ETV1	-0.69421	0.48755	0.00113015	1	1	1	0.48755	0.0463066
ENSG00000156232.7	WHAMM	0.694204	0.487554	0.00612903	2	2	2	0.515439	0.398185
ENSG00000131069.19	ACSS2	0.694189	0.487564	0.00338584	1	1	1	0.487564	0.151076
ENSG00000196724.12	ZNF418	-0.694066	0.487641	0.0149138	1	1	1	0.487641	0.197011
ENSG00000164323.12	CFAP97	0.694016	0.487672	0.0103237	1	1	1	0.487672	0.159949
ENSG00000112146.16	FBXO9	-0.693841	0.487782	0.00122561	1	2	2	0.487782	0.0590501
ENSG00000078114.18	NEBL	-0.693833	0.487787	2.84241e-06	1	1	1	0.487787	0.0122367
ENSG00000228784.7	LINC00954	0.693818	0.487797	0.00153606	1	1	1	0.487797	0.0557949
ENSG00000148291.9	SURF2	0.693749	0.48784	0.000665763	1	1	1	0.48784	0.162718
ENSG00000156256.14	USP16	-0.693608	0.487928	0.000546627	1	1	1	0.487928	0.0504796
ENSG00000131778.18	CHD1L	-0.693547	0.487966	0.031981	2	2	2	0.537813	0.50331
ENSG00000100239.15	PPP6R2	-0.693545	0.487967	0.00226789	1	1	1	0.487967	0.080114
ENSG00000100104.13	SRRD	0.693532	0.487976	0.00128338	2	2	2	0.543079	0.0718556
ENSG00000120217.13	CD274	0.693468	0.488016	0.0192108	2	2	2	0.42627	0.196914
ENSG00000180785.8	OR51E1	-0.693411	0.488052	0.0131132	2	2	2	0.372554	0.188229
ENSG00000214654.7	RP11-27I1.4	0.693297	0.488123	0.000880025	1	1	1	0.488123	0.126822
ENSG00000119402.16	FBXW2	-0.693297	0.488123	3.49817e-05	1	1	1	0.488123	0.0252853
ENSG00000245149.3	RNF139-AS1	0.693189	0.488191	0.156479	2	2	2	0.439338	0.315684
ENSG00000278740.1	RP11-147L13.14	0.692972	0.488327	1.01256	3	3	3	0.0974979	0.784331
ENSG00000145194.17	ECE2	-0.692835	0.488413	0.0235221	1	1	1	0.488413	0.215046
ENSG00000161243.8	FBXO27	0.692454	0.488652	0.068627	3	3	3	0.475209	0.359469
ENSG00000250120.6	PCDHA10	-0.692449	0.488655	0.0167193	1	1	1	0.488655	0.1635
ENSG00000118971.7	CCND2	0.692196	0.488814	0.0198632	1	1	1	0.488814	0.73052
ENSG00000139624.12	CERS5	0.692106	0.488871	0.156035	3	3	3	0.183695	0.425577
ENSG00000171773.2	NXNL1	0.692043	0.48891	0.0431111	2	2	2	0.407397	0.36475
ENSG00000206344.7	HCG27	-0.691867	0.489021	0.22443	2	2	2	0.0327415	0.601162
ENSG00000156983.15	BRPF1	-0.691746	0.489097	3.61398e-05	1	2	2	0.489097	0.019492
ENSG00000172731.13	LRRC20	0.691696	0.489128	0.00170939	1	1	1	0.489128	0.233978
ENSG00000119669.4	IRF2BPL	0.691643	0.489162	0.000148997	1	1	1	0.489162	0.0208948
ENSG00000105483.17	CARD8	0.691288	0.489385	0.000180201	1	2	2	0.489385	0.0502152
ENSG00000120658.13	ENOX1	-0.691233	0.489419	0.00235427	2	2	2	0.0314181	0.0956562
ENSG00000167549.18	CORO6	-0.690882	0.48964	0.0087765	1	1	1	0.48964	0.147133
ENSG00000100347.14	SAMM50	0.690707	0.489749	0.0388897	2	2	2	0.538877	0.377913
ENSG00000250305.8	KIAA1456	-0.690686	0.489763	0.0168608	2	2	2	0.141427	0.251872
ENSG00000136270.13	TBRG4	-0.690682	0.489765	0.0282568	1	1	1	0.489765	0.271634
ENSG00000260613.1	RP3-522J7.6	-0.69061	0.489811	0.0310085	1	1	1	0.489811	0.514271
ENSG00000143376.12	SNX27	-0.690558	0.489843	0.0867573	1	1	1	0.489843	0.428521
ENSG00000151532.13	VTI1A	-0.690519	0.489868	0.000953963	1	2	2	0.489868	0.0693512
ENSG00000023041.11	ZDHHC6	-0.690519	0.489868	0.0374625	1	1	1	0.489868	0.434597
ENSG00000132570.14	PCBD2	0.690461	0.489904	0.00228501	1	1	1	0.489904	0.346949
ENSG00000128604.19	IRF5	0.690366	0.489964	0.00113366	1	1	1	0.489964	0.10123
ENSG00000100916.13	BRMS1L	-0.690288	0.490013	6.10202e-07	1	1	1	0.490013	0.00266082
ENSG00000136732.14	GYPC	-0.69022	0.490056	3.85074e-06	1	1	1	0.490056	0.0051883
ENSG00000138160.5	KIF11	0.690168	0.490088	5.18022e-06	1	1	1	0.490088	0.00851394
ENSG00000154175.16	ABI3BP	0.689857	0.490284	0.0121317	2	2	2	0.182067	0.147191
ENSG00000166123.13	GPT2	0.689711	0.490376	0.0001938	2	2	2	0.527323	0.0402394
ENSG00000173960.13	UBXN2A	-0.689561	0.49047	0.0239802	2	2	2	0.437163	0.155
ENSG00000075035.9	WSCD2	0.689544	0.490481	2.7731e-07	1	1	1	0.490481	0.00170745
ENSG00000174951.10	FUT1	-0.689305	0.490631	1.2595e-05	1	1	1	0.490631	0.00556016
ENSG00000104375.15	STK3	-0.689272	0.490652	6.46134e-07	1	1	1	0.490652	0.00133831
ENSG00000171806.11	METTL18	0.68914	0.490735	0.00194232	1	2	2	0.490735	0.212201
ENSG00000131899.10	LLGL1	-0.689004	0.490821	0.00100113	1	1	1	0.490821	0.0461559
ENSG00000119185.12	ITGB1BP1	0.688989	0.49083	0.00463705	2	2	2	0.508809	0.229504
ENSG00000138617.14	PARP16	-0.688778	0.490963	3.03493e-08	1	1	1	0.490963	0.00154357
ENSG00000164930.11	FZD6	-0.688774	0.490965	0.00241359	1	1	1	0.490965	0.104551
ENSG00000139174.11	PRICKLE1	-0.688697	0.491014	2.65316e-08	1	1	1	0.491014	0.00031539
ENSG00000187642.9	PERM1	-0.688321	0.49125	0.00876342	2	2	2	0.489228	0.179828
ENSG00000146066.2	HIGD2A	-0.68832	0.491251	0.00243155	1	1	1	0.491251	0.17784
ENSG00000203872.6	C6orf163	-0.688182	0.491338	0.0702178	2	2	2	0.227534	0.357849
ENSG00000140993.10	TIGD7	0.68803	0.491434	0.0143662	1	1	1	0.491434	0.2002
ENSG00000166582.9	CENPV	0.687674	0.491658	0.191926	1	1	1	0.491658	0.634397
ENSG00000118557.15	PMFBP1	0.68748	0.491781	0.00130237	1	1	1	0.491781	0.062573
ENSG00000175376.8	EIF1AD	-0.687398	0.491832	0.00871837	2	2	2	0.492921	0.137759
ENSG00000151065.13	DCP1B	0.686886	0.492154	0.000472355	1	1	1	0.492154	0.0783831
ENSG00000198355.4	PIM3	-0.68676	0.492234	0.00307351	1	1	1	0.492234	0.0727886
ENSG00000150054.18	MPP7	-0.686502	0.492397	0.00130673	1	1	1	0.492397	0.0780483
ENSG00000163737.3	PF4	0.686479	0.492411	0.000232942	1	1	1	0.492411	0.0476185
ENSG00000003989.17	SLC7A2	-0.686302	0.492523	0.00493104	1	1	1	0.492523	0.105325
ENSG00000075651.15	PLD1	0.686187	0.492595	0.00323933	2	2	2	0.0585237	0.0750425
ENSG00000160613.12	PCSK7	0.685692	0.492907	0.00527424	1	2	2	0.492907	0.115192
ENSG00000175416.12	CLTB	0.685616	0.492955	8.73848e-07	1	1	1	0.492955	0.00484535
ENSG00000111642.14	CHD4	-0.685579	0.492979	8.95588e-05	1	1	1	0.492979	0.0208216
ENSG00000124380.10	SNRNP27	0.685315	0.493145	0.1133	2	2	2	0.320273	0.301229
ENSG00000055163.19	CYFIP2	-0.685181	0.493229	0.000721218	2	2	2	0.361967	0.0329608
ENSG00000088280.18	ASAP3	-0.684872	0.493424	0.0162152	2	2	2	0.492073	0.192079
ENSG00000145623.12	OSMR	0.684858	0.493433	4.10203e-06	2	2	2	0.15194	0.0094718
ENSG00000140873.15	ADAMTS18	0.684535	0.493637	0.370193	1	1	1	0.493637	0.853114
ENSG00000232931.5	LINC00342	-0.684136	0.493889	5.30553e-06	1	1	1	0.493889	0.00778821
ENSG00000124532.14	MRS2	-0.684083	0.493923	0.0992434	2	3	3	0.558862	0.470629
ENSG00000122756.14	CNTFR	0.683728	0.494147	0.00120163	1	1	1	0.494147	0.0513106
ENSG00000167315.17	ACAA2	-0.683598	0.494229	0.00152585	1	1	1	0.494229	0.140878
ENSG00000165055.15	METTL2B	0.683352	0.494385	0.07804	1	2	2	0.494385	0.406654
ENSG00000146083.11	RNF44	0.683333	0.494397	0.00282445	2	2	2	0.45564	0.120012
ENSG00000232259.1	RP11-4C20.3	0.683313	0.494409	4.75105e-10	1	1	1	0.494409	7.37e-05
ENSG00000197702.11	PARVA	0.68328	0.49443	0.019627	2	2	2	0.147174	0.275473
ENSG00000120519.14	SLC10A7	0.683211	0.494473	0.000604751	1	1	1	0.494473	0.0407104
ENSG00000278845.4	MRPL45	-0.682987	0.494615	0.0135578	1	1	1	0.494615	0.253934
ENSG00000137073.21	UBAP2	0.682969	0.494627	0.0225681	2	2	2	0.245521	0.512766
ENSG00000129450.8	SIGLEC9	-0.682814	0.494724	0.00242805	1	1	1	0.494724	0.0724954
ENSG00000143882.10	ATP6V1C2	-0.68259	0.494866	0.0174652	2	2	2	0.0251076	0.143501
ENSG00000140511.11	HAPLN3	-0.682565	0.494881	0.0477754	2	2	2	0.195943	0.431138
ENSG00000116176.6	TPSG1	0.682426	0.49497	0.00891967	2	2	2	0.22433	0.34794
ENSG00000131668.13	BARX1	0.682106	0.495172	0.000313383	1	1	1	0.495172	0.0363845
ENSG00000100401.19	RANGAP1	0.682039	0.495214	0.000506915	2	2	2	0.321923	0.037121
ENSG00000234928.1	LINC01659	0.681904	0.4953	0.0968348	1	1	1	0.4953	0.542906
ENSG00000196705.8	ZNF431	0.681867	0.495323	0.0773352	2	2	2	0.299554	1.37362
ENSG00000173064.12	HECTD4	-0.681833	0.495345	0.00013002	1	1	1	0.495345	0.0464041
ENSG00000180210.14	F2	0.681825	0.49535	0.03204	2	2	2	0.362062	0.180365
ENSG00000182631.6	RXFP3	0.681674	0.495445	7.7237e-10	1	1	1	0.495445	3.95112e-05
ENSG00000170893.3	TRH	0.681614	0.495483	5.61637e-05	2	2	2	0.4862	0.0110284
ENSG00000173040.12	EVC2	-0.68157	0.495511	1.71988e-05	1	1	1	0.495511	0.0062817
ENSG00000103353.15	UBFD1	0.681401	0.495618	1.9199e-05	1	1	1	0.495618	0.0170603
ENSG00000125458.6	NT5C	-0.681375	0.495635	0.0270539	2	3	3	0.321731	0.140979
ENSG00000172915.18	NBEA	0.68133	0.495663	9.09318e-05	2	2	2	0.092063	0.0249398
ENSG00000132471.11	WBP2	-0.681249	0.495714	0.00584751	2	2	2	0.202866	0.129131
ENSG00000136315.4	RP11-84C10.2	0.680763	0.496021	2.97108e-08	1	1	1	0.496021	0.00026009
ENSG00000124570.17	SERPINB6	0.680593	0.496129	0.000130701	1	1	1	0.496129	0.0333881
ENSG00000260071.1	RP11-418I22.2	-0.680086	0.49645	2.6425e-06	1	1	1	0.49645	0.0102514
ENSG00000108592.16	FTSJ3	-0.679966	0.496526	0.282259	1	1	1	0.496526	0.719169
ENSG00000260804.3	LINC01963	0.679877	0.496582	0.0807276	2	2	2	0.463618	0.90665
ENSG00000230156.2	LINC00443	0.679873	0.496585	0.266883	1	1	1	0.496585	0.764167
ENSG00000225526.4	MKRN2OS	0.679679	0.496708	0.000158214	1	1	1	0.496708	0.111449
ENSG00000182400.14	TRAPPC6B	-0.679672	0.496712	0.00475131	2	2	2	0.4097	0.126448
ENSG00000197324.8	LRP10	0.679186	0.49702	9.36968e-05	1	1	1	0.49702	0.0178444
ENSG00000221914.9	PPP2R2A	0.67891	0.497195	4.33366e-05	2	2	2	0.190873	0.0265504
ENSG00000135299.16	ANKRD6	-0.678607	0.497387	0.000413499	1	1	1	0.497387	0.0488668
ENSG00000273604.1	EPOP	0.678602	0.49739	0.000111596	2	2	2	0.400006	0.01845
ENSG00000153563.15	CD8A	0.67843	0.497499	0.00322831	1	1	1	0.497499	0.093695
ENSG00000107745.17	MICU1	-0.67843	0.497499	0.01091	1	1	1	0.497499	0.157675
ENSG00000197937.12	ZNF347	-0.678321	0.497568	0.0174844	1	1	1	0.497568	0.195593
ENSG00000106546.12	AHR	0.678303	0.497579	0.000832976	1	1	1	0.497579	0.0484762
ENSG00000163026.11	WDCP	-0.677995	0.497775	0.00469386	2	2	2	0.530026	0.27844
ENSG00000168995.13	SIGLEC7	-0.677994	0.497775	0.032093	2	3	3	0.494724	0.265798
ENSG00000124731.12	TREM1	0.677863	0.497859	0.00119227	1	1	1	0.497859	0.0975102
ENSG00000121101.15	TEX14	0.67784	0.497873	0.0685104	1	1	1	0.497873	0.370317
ENSG00000186834.3	HEXIM1	-0.677729	0.497944	0.0204389	2	2	2	0.569724	0.196632
ENSG00000188878.19	FBF1	0.67766	0.497987	0.065932	2	2	2	0.255476	0.41784
ENSG00000154328.15	NEIL2	0.677645	0.497997	0.150345	3	3	3	0.24777	0.320411
ENSG00000101417.11	PXMP4	-0.67761	0.498019	1.63701e-05	2	2	2	0.174873	0.0208398
ENSG00000131236.16	CAP1	-0.677547	0.498059	0.00507756	2	2	2	0.343568	0.1062
ENSG00000234572.1	LINC01800	0.677517	0.498078	0.0147121	1	1	1	0.498078	0.175636
ENSG00000104808.7	DHDH	-0.677337	0.498192	0.0183225	2	2	2	0.459837	0.684485
ENSG00000019485.13	PRDM11	-0.676679	0.49861	5.09738e-06	1	1	1	0.49861	0.00551052
ENSG00000171497.4	PPID	0.676507	0.498719	0.00320948	1	1	1	0.498719	0.0883416
ENSG00000086159.12	AQP6	0.676468	0.498743	0.000525828	1	1	1	0.498743	0.050712
ENSG00000187908.16	DMBT1	0.676444	0.498759	0.0148599	1	1	1	0.498759	0.209278
ENSG00000128536.15	CDHR3	-0.676253	0.49888	0.0188985	2	2	2	0.461943	0.190378
ENSG00000078804.12	TP53INP2	0.676077	0.498992	0.000109118	1	1	1	0.498992	0.0148454
ENSG00000197535.14	MYO5A	0.67594	0.499079	0.00377405	1	1	1	0.499079	0.113085
ENSG00000170458.13	CD14	-0.675715	0.499221	0.00284633	1	1	1	0.499221	0.0772134
ENSG00000203356.2	LINC01562	-0.675708	0.499226	1.6943e-07	1	1	1	0.499226	0.00116241
ENSG00000012124.16	CD22	-0.675544	0.49933	2.31261e-05	1	1	1	0.49933	0.00694305
ENSG00000123933.16	MXD4	-0.67537	0.499441	6.94907e-05	1	1	1	0.499441	0.0158886
ENSG00000171861.10	MRM3	0.67518	0.499561	0.0111329	1	1	1	0.499561	0.278127
ENSG00000083535.15	PIBF1	-0.675125	0.499596	0.042147	1	1	1	0.499596	0.30787
ENSG00000272555.1	RP11-459I19.1	0.674997	0.499678	0.00303111	1	1	1	0.499678	0.0800277
ENSG00000105607.12	GCDH	0.67473	0.499847	0.127659	2	2	2	0.259929	0.455824
ENSG00000167747.13	C19orf48	0.674694	0.49987	0.00780419	2	2	2	0.226406	0.144803
ENSG00000147316.12	MCPH1	-0.67438	0.50007	0.00626335	1	1	1	0.50007	0.202783
ENSG00000138115.13	CYP2C8	-0.674375	0.500073	0.0173438	1	1	1	0.500073	0.1953
ENSG00000075914.12	EXOSC7	-0.674074	0.500264	0.000386929	2	2	2	0.224803	0.0256782
ENSG00000123191.14	ATP7B	0.674	0.500311	0.0134278	2	2	2	0.137571	0.276318
ENSG00000100246.12	DNAL4	0.673658	0.500529	0.00471746	2	2	2	0.0659073	0.180933
ENSG00000237232.7	ZNF295-AS1	-0.673636	0.500543	0.25779	2	2	2	0.0369279	0.706445
ENSG00000172057.9	ORMDL3	-0.6736	0.500566	0.00418044	1	1	1	0.500566	0.0856506
ENSG00000188167.8	TMPPE	0.673592	0.500571	0.000271776	2	2	2	0.0171755	0.0336314
ENSG00000234323.6	LINC01505	0.673517	0.500618	3.66569e-05	1	1	1	0.500618	0.0235736
ENSG00000130413.15	STK33	0.673276	0.500772	0.00864333	1	2	2	0.500772	0.222859
ENSG00000110717.12	NDUFS8	0.673076	0.500899	0.002077	1	1	1	0.500899	0.0798585
ENSG00000092969.11	TGFB2	-0.672865	0.501033	0.00162499	1	1	1	0.501033	0.0811748
ENSG00000069493.14	CLEC2D	0.672791	0.50108	0.0456634	2	2	2	0.506931	0.300097
ENSG00000248202.1	RP11-455B3.1	0.672597	0.501203	0.000183585	1	1	1	0.501203	0.0374329
ENSG00000234511.8	C5orf58	0.672535	0.501243	1.19385e-06	1	1	1	0.501243	0.00467114
ENSG00000213281.4	NRAS	-0.672228	0.501438	3.47664e-05	1	1	1	0.501438	0.0229577
ENSG00000003393.14	ALS2	-0.672124	0.501505	0.0371286	2	2	2	0.0898443	0.294967
ENSG00000159166.13	LAD1	-0.671491	0.501908	7.68666e-05	1	1	1	0.501908	0.0127776
ENSG00000196456.11	ZNF775	-0.671483	0.501913	2.71034e-05	1	1	1	0.501913	0.00810719
ENSG00000174123.10	TLR10	-0.671482	0.501913	2.23494e-06	1	1	1	0.501913	0.00552241
ENSG00000149657.19	LSM14B	0.67136	0.501991	8.63195e-05	2	2	2	0.44749	0.0468195
ENSG00000136874.10	STX17	0.671352	0.501996	0.00156299	1	1	1	0.501996	0.0581103
ENSG00000118514.13	ALDH8A1	0.670999	0.502221	0.699049	2	2	2	0.301037	0.71206
ENSG00000171873.7	ADRA1D	-0.670956	0.502248	0.000112249	1	1	1	0.502248	0.0326121
ENSG00000141562.17	NARF	0.670894	0.502288	0.0531189	1	1	1	0.502288	0.343715
ENSG00000161055.3	SCGB3A1	-0.670773	0.502365	0.000673138	1	1	1	0.502365	0.0529243
ENSG00000169957.9	ZNF768	-0.670684	0.502422	0.000617882	2	2	2	0.405209	0.0421962
ENSG00000147669.10	POLR2K	0.670608	0.50247	0.00623192	1	1	1	0.50247	0.699461
ENSG00000138111.14	MFSD13A	-0.670399	0.502604	0.0786554	2	2	2	0.00535785	0.427795
ENSG00000149506.11	ZP1	-0.67031	0.50266	1.43533e-06	1	1	1	0.50266	0.00576849
ENSG00000100243.20	CYB5R3	0.670131	0.502774	0.0454861	3	3	3	0.355126	0.341691
ENSG00000119778.14	ATAD2B	0.669599	0.503113	7.07398e-05	1	1	1	0.503113	0.0404965
ENSG00000137261.13	KIAA0319	0.669368	0.503261	0.00261518	2	2	2	0.213985	0.0997239
ENSG00000153982.10	GDPD1	-0.669192	0.503373	0.000703188	2	2	2	0.0964417	0.0443122
ENSG00000140961.12	OSGIN1	-0.669146	0.503402	0.0128008	2	2	2	0.0526067	0.162648
ENSG00000188991.3	SLC15A5	-0.669058	0.503458	0.009518	1	1	1	0.503458	0.151536
ENSG00000170881.4	RNF139	0.668961	0.50352	0.000950043	1	1	1	0.50352	0.0517919
ENSG00000133874.1	RNF122	0.668938	0.503535	0.000131468	2	2	2	0.155514	0.0643906
ENSG00000175066.15	GK5	0.668925	0.503543	0.000674061	1	1	1	0.503543	0.0422677
ENSG00000187260.15	WDR86	0.668861	0.503584	0.0150607	2	2	2	0.380884	0.256217
ENSG00000102445.18	RUBCNL	0.668804	0.503621	7.17352e-06	1	1	1	0.503621	0.0128959
ENSG00000102763.17	VWA8	-0.668724	0.503672	0.0248055	2	2	2	0.0294972	0.405566
ENSG00000138092.10	CENPO	0.668358	0.503905	0.012939	1	1	1	0.503905	0.199829
ENSG00000165138.17	ANKS6	0.668112	0.504062	0.00556786	1	1	1	0.504062	0.15647
ENSG00000142871.16	CYR61	0.668095	0.504073	0.000194059	1	1	1	0.504073	0.0588472
ENSG00000158941.16	CCAR2	0.667527	0.504435	3.88301e-05	1	1	1	0.504435	0.0224736
ENSG00000153165.18	RGPD3	0.667496	0.504455	0.000335905	1	1	1	0.504455	0.0499146
ENSG00000124003.12	MOGAT1	0.667492	0.504458	0.000109273	1	1	1	0.504458	0.0503318
ENSG00000177030.16	DEAF1	0.667474	0.50447	0.00472327	2	2	2	0.00722808	0.122358
ENSG00000129250.11	KIF1C	-0.667187	0.504652	0.000112014	1	1	1	0.504652	0.0598952
ENSG00000129315.10	CCNT1	0.666971	0.504791	0.000463913	1	1	1	0.504791	0.0328357
ENSG00000218672.1	AC008060.7	0.666925	0.50482	0.219736	1	1	1	0.50482	0.699751
ENSG00000106638.15	TBL2	-0.666842	0.504873	0.038747	2	2	2	0.506155	0.766005
ENSG00000185989.10	RASA3	-0.666755	0.504929	0.0172455	2	2	2	0.429057	0.19911
ENSG00000198522.13	GPN1	-0.666595	0.505031	0.000918899	2	2	2	0.176482	0.0823588
ENSG00000185168.5	LINC00482	0.666491	0.505098	0.00144228	1	1	1	0.505098	0.0847186
ENSG00000067533.5	RRP15	0.666428	0.505138	0.436243	2	2	2	0.478015	0.52678
ENSG00000255198.4	SNHG9	0.666227	0.505266	0.0352188	2	2	2	0.429614	0.24904
ENSG00000153404.14	PLEKHG4B	-0.666182	0.505295	1.6184e-05	1	1	1	0.505295	0.0069217
ENSG00000133302.12	SLF1	0.666048	0.50538	0.0117579	2	2	2	0.355675	0.121221
ENSG00000140521.12	POLG	-0.665837	0.505515	0.00582809	2	2	2	0.192664	0.115533
ENSG00000174628.16	IQCK	0.665614	0.505658	0.00035572	1	1	1	0.505658	0.0340311
ENSG00000145730.20	PAM	0.665488	0.505738	0.000494061	2	2	2	0.495133	0.0373957
ENSG00000185359.12	HGS	-0.665483	0.505742	6.41293e-05	1	1	1	0.505742	0.038558
ENSG00000155304.5	HSPA13	0.664881	0.506127	0.000348638	1	1	1	0.506127	0.0291588
ENSG00000132031.12	MATN3	-0.664771	0.506197	0.00865048	2	2	2	0.228679	0.129606
ENSG00000167419.10	LPO	-0.664621	0.506293	8.24732e-06	1	1	1	0.506293	0.00756999
ENSG00000132326.11	PER2	-0.66455	0.506339	0.00144547	1	1	1	0.506339	0.091137
ENSG00000164037.16	SLC9B1	0.664538	0.506346	2.15735e-05	1	1	1	0.506346	0.0262854
ENSG00000160392.13	C19orf47	-0.663895	0.506757	0.0112056	1	1	1	0.506757	0.318261
ENSG00000122543.10	OCM	0.663838	0.506794	0.000632595	2	2	2	0.460881	0.0487555
ENSG00000177058.11	SLC38A9	0.663633	0.506925	0.0019555	1	1	1	0.506925	0.0878986
ENSG00000134262.12	AP4B1	0.663554	0.506976	0.00419263	1	1	1	0.506976	0.101076
ENSG00000133466.13	C1QTNF6	-0.663357	0.507102	0.173492	3	3	3	0.306684	0.466248
ENSG00000204815.9	TTC25	0.663057	0.507294	0.00115315	1	1	1	0.507294	0.176015
ENSG00000131473.16	ACLY	0.663057	0.507294	7.20493e-07	1	1	1	0.507294	0.00439969
ENSG00000197070.13	ARRDC1	0.662977	0.507345	0.0233219	2	2	2	0.173955	0.246237
ENSG00000245694.9	CRNDE	0.662857	0.507422	0.0223702	1	1	1	0.507422	0.27934
ENSG00000136908.17	DPM2	0.662767	0.50748	0.0348713	1	1	1	0.50748	0.416571
ENSG00000267575.6	CTC-459F4.3	0.662755	0.507487	0.0228334	1	1	1	0.507487	0.275333
ENSG00000186063.12	AIDA	-0.662616	0.507577	0.0137114	1	1	1	0.507577	0.171715
ENSG00000067955.13	CBFB	0.662321	0.507765	0.00105544	2	2	2	0.194727	0.0811816
ENSG00000182263.13	FIGN	0.662187	0.507851	0.000111063	1	2	2	0.507851	0.0259271
ENSG00000228549.3	RP11-108M9.3	0.66217	0.507863	0.0293772	1	1	1	0.507863	0.236129
ENSG00000198408.13	MGEA5	0.662002	0.50797	0.0025212	1	1	1	0.50797	0.214661
ENSG00000100811.12	YY1	0.661977	0.507986	0.000230979	1	1	1	0.507986	0.0530037
ENSG00000152910.18	CNTNAP4	0.661938	0.508011	0.0179726	1	1	1	0.508011	0.545578
ENSG00000138801.8	PAPSS1	0.6617	0.508163	0.0015682	2	2	2	0.586681	0.0924762
ENSG00000228140.1	RP3-467K16.4	0.661621	0.508214	0.0512779	2	2	2	0.0689418	0.370059
ENSG00000105321.12	CCDC9	0.6616	0.508227	0.00389996	1	1	1	0.508227	0.0899656
ENSG00000110321.16	EIF4G2	-0.6614	0.508356	2.10407e-05	1	1	1	0.508356	0.013791
ENSG00000100325.14	ASCC2	0.661388	0.508364	0.0131712	1	1	1	0.508364	0.324098
ENSG00000241468.7	ATP5J2	0.661364	0.508379	0.00275381	2	2	2	0.554178	0.0885652
ENSG00000263990.1	CTC-542B22.2	-0.661274	0.508436	0.00411287	1	1	1	0.508436	0.121327
ENSG00000187151.7	ANGPTL5	-0.661227	0.508467	0.0047678	1	1	1	0.508467	0.0999894
ENSG00000007933.12	FMO3	0.661115	0.508538	5.67106e-05	1	1	1	0.508538	0.0474907
ENSG00000127580.15	WDR24	0.66111	0.508542	0.00184359	1	1	1	0.508542	0.0675689
ENSG00000119203.13	CPSF3	-0.660693	0.508809	0.00103426	1	1	1	0.508809	0.120302
ENSG00000178209.14	PLEC	0.660005	0.509251	0.0406906	1	1	1	0.509251	0.2953
ENSG00000110048.11	OSBP	0.659742	0.50942	2.06202e-05	1	1	1	0.50942	0.00894173
ENSG00000179562.2	GCC1	-0.659724	0.509431	5.14187e-05	1	1	1	0.509431	0.0279196
ENSG00000120903.12	CHRNA2	-0.659504	0.509572	0.00843208	1	1	1	0.509572	0.167686
ENSG00000163686.14	ABHD6	-0.659463	0.509599	0.000531003	1	1	1	0.509599	0.0803653
ENSG00000101546.12	RBFA	-0.659314	0.509694	0.0229987	1	3	3	0.509694	0.227805
ENSG00000167637.16	ZNF283	0.659262	0.509728	0.0198209	1	1	1	0.509728	0.213901
ENSG00000174197.16	MGA	-0.659228	0.50975	0.00191559	1	1	1	0.50975	0.0664558
ENSG00000277443.2	MARCKS	-0.659167	0.509789	0.000407904	1	1	1	0.509789	0.0457369
ENSG00000101311.15	FERMT1	-0.659074	0.509848	0.00344287	1	2	2	0.509848	0.0877964
ENSG00000127325.18	BEST3	0.65865	0.51012	0.0205215	2	2	2	0.473136	0.122377
ENSG00000161179.13	YDJC	-0.658583	0.510163	0.0130112	2	2	2	0.28672	0.154647
ENSG00000119725.18	ZNF410	-0.658206	0.510406	0.00657712	3	3	3	0.0490708	0.094207
ENSG00000178974.9	FBXO34	-0.658087	0.510482	0.0331493	3	3	3	0.203735	0.143847
ENSG00000204564.11	C6orf136	0.658027	0.510521	0.000106076	2	2	2	0.512632	0.0649336
ENSG00000164603.11	BMT2	-0.657987	0.510546	0.000279857	1	1	1	0.510546	0.06808
ENSG00000106615.9	RHEB	0.657982	0.51055	0.000528223	1	1	1	0.51055	0.0347254
ENSG00000220201.7	ZGLP1	-0.657764	0.51069	0.00978683	1	1	1	0.51069	0.23268
ENSG00000075218.18	GTSE1	-0.657726	0.510714	1.38075e-05	1	2	2	0.510714	0.0210287
ENSG00000119943.12	PYROXD2	-0.657331	0.510968	0.338756	2	2	2	0.131903	0.444721
ENSG00000160226.15	C21orf2	0.657102	0.511115	0.105884	2	2	2	0.394681	0.466112
ENSG00000114999.7	TTL	-0.657095	0.51112	0.00417774	1	2	2	0.51112	0.0964637
ENSG00000161955.16	TNFSF13	-0.657047	0.511151	0.00621757	2	2	2	0.461688	0.146783
ENSG00000134460.15	IL2RA	-0.657042	0.511154	0.0173392	1	1	1	0.511154	0.320092
ENSG00000205084.10	TMEM231	0.656992	0.511186	0.00196432	2	2	2	0.351059	0.130198
ENSG00000173825.6	TIGD3	-0.656988	0.511189	0.00904392	1	1	1	0.511189	0.283545
ENSG00000163993.6	S100P	-0.656552	0.511469	0.0175278	2	2	2	0.418114	0.190631
ENSG00000029364.11	SLC39A9	-0.656507	0.511498	1.7264e-05	1	1	1	0.511498	0.00585816
ENSG00000253313.5	C1orf210	0.656507	0.511498	3.05034e-05	2	2	2	0.632946	0.0110576
ENSG00000163995.19	ABLIM2	0.656156	0.511724	1.24516e-05	1	1	1	0.511724	0.00712487
ENSG00000143776.18	CDC42BPA	-0.656131	0.51174	0.00488412	2	2	2	0.297049	0.125607
ENSG00000163161.12	ERCC3	-0.655833	0.511931	0.0456798	2	2	2	0.489067	0.348197
ENSG00000267922.1	AC007193.6	-0.655705	0.512014	0.0045469	1	1	1	0.512014	0.381604
ENSG00000133063.15	CHIT1	-0.655438	0.512186	0.0445157	2	2	2	0.267627	0.541144
ENSG00000141971.12	MVB12A	-0.655296	0.512277	0.0555334	2	2	2	0.288418	0.240683
ENSG00000172748.13	ZNF596	-0.654995	0.512471	1.72291e-05	1	2	2	0.512471	0.00905226
ENSG00000167674.14	CTB-50L17.10	-0.654893	0.512537	0.00028426	2	2	2	0.158356	0.041654
ENSG00000173757.9	STAT5B	-0.65429	0.512925	9.04817e-06	1	1	1	0.512925	0.0155915
ENSG00000136240.9	KDELR2	-0.654086	0.513056	0.00642739	2	2	2	0.556519	0.100737
ENSG00000118454.12	ANKRD13C	-0.653934	0.513154	6.86557e-06	1	1	1	0.513154	0.007986
ENSG00000106927.11	AMBP	-0.653851	0.513208	0.0196364	2	2	2	0.508928	0.140553
ENSG00000268027.5	AC006129.2	0.653746	0.513275	0.00136423	3	3	3	0.409046	0.0694254
ENSG00000137760.14	ALKBH8	0.653606	0.513365	0.0133682	1	1	1	0.513365	0.18181
ENSG00000125730.16	C3	0.65336	0.513524	0.000228139	1	1	1	0.513524	0.0207695
ENSG00000125744.11	RTN2	0.65321	0.513621	5.66076e-05	1	1	1	0.513621	0.0425787
ENSG00000165914.14	TTC7B	-0.653177	0.513642	0.000673268	2	2	2	0.30105	0.0763093
ENSG00000099219.13	ERMP1	0.653127	0.513674	0.0183364	2	2	2	0.516238	0.387703
ENSG00000006194.9	ZNF263	0.653008	0.513751	0.0181209	2	2	2	0.426392	0.22413
ENSG00000188375.4	H3F3C	0.65278	0.513898	0.00584843	1	1	1	0.513898	0.195951
ENSG00000121933.18	TMIGD3	-0.652599	0.514015	3.85942e-06	1	1	1	0.514015	0.00300667
ENSG00000276600.4	RAB7B	-0.652324	0.514192	0.000147303	1	1	1	0.514192	0.062909
ENSG00000051523.10	CYBA	-0.652136	0.514313	0.0206973	2	2	2	0.519643	0.174395
ENSG00000171777.15	RASGRP4	0.651647	0.514629	2.42702e-06	1	1	1	0.514629	0.00750107
ENSG00000114491.13	UMPS	0.651546	0.514694	0.0655186	2	2	2	0.463206	0.25581
ENSG00000224222.1	RP11-262I2.2	0.651313	0.514844	0.000263245	3	3	3	0.0485182	0.0689807
ENSG00000228495.1	LINC01013	0.651301	0.514852	0.00167872	1	1	1	0.514852	0.0866042
ENSG00000092098.16	RNF31	0.651024	0.515031	0.00341429	1	1	1	0.515031	0.26406
ENSG00000138376.10	BARD1	-0.650999	0.515047	0.125238	3	3	3	0.0362041	0.327909
ENSG00000275491.1	LINC01730	-0.650873	0.515128	0.372668	2	2	2	0.0771781	0.776018
ENSG00000273759.1	RP4-563E14.1	-0.650749	0.515208	0.00497052	2	2	2	0.249709	0.270458
ENSG00000248079.2	DPH6-AS1	-0.650745	0.515211	0.000211775	1	2	2	0.515211	0.0228273
ENSG00000263884.1	RP11-705O1.8	-0.650448	0.515403	0.000329785	1	1	1	0.515403	0.0427123
ENSG00000135116.9	HRK	-0.65029	0.515505	0.000430065	1	1	1	0.515505	0.0441332
ENSG00000157554.18	ERG	-0.650243	0.515536	2.45695e-06	1	1	1	0.515536	0.00221289
ENSG00000135372.8	NAT10	-0.650045	0.515663	0.00816575	1	1	1	0.515663	0.202902
ENSG00000154511.11	FAM69A	0.649461	0.516041	0.000523011	2	2	2	0.386544	0.0291155
ENSG00000172771.11	EFCAB12	0.649072	0.516292	1.88349e-05	2	2	2	0.191941	0.00514874
ENSG00000140526.17	ABHD2	-0.648987	0.516347	0.00111192	1	1	1	0.516347	0.0476931
ENSG00000043462.11	LCP2	0.648978	0.516353	3.35119e-05	1	1	1	0.516353	0.0092517
ENSG00000197111.15	PCBP2	-0.648941	0.516377	0.000646248	1	1	1	0.516377	0.037522
ENSG00000154548.8	SRSF12	0.648437	0.516703	0.000173424	2	2	2	0.00976453	0.033281
ENSG00000128617.2	OPN1SW	0.648342	0.516764	0.027216	1	1	1	0.516764	0.27229
ENSG00000275395.4	FCGBP	0.648191	0.516861	0.0459031	1	1	1	0.516861	0.582161
ENSG00000256980.4	KHDC1L	-0.64815	0.516888	0.373321	3	3	3	0.00514569	0.796733
ENSG00000159231.5	CBR3	0.648051	0.516952	0.0148032	2	2	2	0.429576	0.284539
ENSG00000152784.15	PRDM8	0.647703	0.517177	0.0011648	2	2	2	0.486152	0.0919523
ENSG00000101158.13	NELFCD	0.647624	0.517228	0.112559	2	2	2	0.523669	0.771778
ENSG00000079101.16	CLUL1	-0.64758	0.517257	0.317995	3	3	3	0.482357	0.573704
ENSG00000164512.17	ANKRD55	0.647416	0.517362	4.58907e-05	2	2	2	0.531803	0.0137324
ENSG00000129103.17	SUMF2	-0.647301	0.517437	0.0471204	2	2	2	0.251983	0.354443
ENSG00000167094.15	TTC16	-0.647054	0.517597	0.00575305	1	1	1	0.517597	0.103848
ENSG00000014257.15	ACPP	0.647029	0.517613	0.0748878	2	2	2	0.00559308	0.902432
ENSG00000205339.9	IPO7	0.647009	0.517626	1.43786e-05	1	1	1	0.517626	0.00936053
ENSG00000243708.10	PLA2G4B	-0.646983	0.517643	0.0106048	1	1	1	0.517643	0.161536
ENSG00000198160.14	MIER1	0.646931	0.517677	0.00790498	1	1	1	0.517677	0.139466
ENSG00000109956.12	B3GAT1	0.646914	0.517687	0.000374139	1	1	1	0.517687	0.0697597
ENSG00000013275.7	PSMC4	0.646806	0.517757	0.00502509	2	2	2	0.0398785	0.16414
ENSG00000018869.16	ZNF582	-0.646728	0.517808	0.0141058	2	2	2	0.480927	0.154961
ENSG00000134419.15	RPS15A	0.646639	0.517865	2.04489e-05	1	1	1	0.517865	0.0129509
ENSG00000140386.12	SCAPER	-0.646618	0.517879	0.010073	2	2	2	0.125111	0.238411
ENSG00000189241.6	TSPYL1	0.64657	0.51791	0.00124102	1	1	1	0.51791	0.049249
ENSG00000171105.13	INSR	-0.646467	0.517977	9.48176e-06	1	1	1	0.517977	0.0111054
ENSG00000106355.9	LSM5	0.645586	0.518548	0.00650039	1	1	1	0.518548	0.12093
ENSG00000099810.18	MTAP	-0.645413	0.518659	0.0165037	2	2	2	0.170878	0.329692
ENSG00000141519.14	CCDC40	0.645365	0.51869	0.193142	2	2	2	0.260517	0.467015
ENSG00000148399.12	DPH7	-0.645259	0.51876	0.0196933	1	1	1	0.51876	0.250394
ENSG00000171126.7	KCNG3	0.645231	0.518778	9.35268e-05	1	2	2	0.518778	0.0141168
ENSG00000167397.14	VKORC1	-0.645205	0.518794	0.00801741	1	1	1	0.518794	0.13147
ENSG00000060762.18	MPC1	0.645201	0.518797	0.000198525	1	1	1	0.518797	0.0191866
ENSG00000039319.16	ZFYVE16	0.645138	0.518838	6.55477e-05	2	2	2	0.253854	0.0217902
ENSG00000251189.1	CTD-2196P11.2	-0.644981	0.51894	0.00638899	2	2	2	0.518723	0.111073
ENSG00000123268.8	ATF1	-0.644962	0.518952	1.13586e-05	1	1	1	0.518952	0.00530033
ENSG00000166246.13	C16orf71	0.644893	0.518996	0.00267284	2	2	2	0.31627	0.0554702
ENSG00000023191.16	RNH1	0.6448	0.519057	0.0156153	2	2	2	0.410832	0.199111
ENSG00000116957.12	TBCE	0.644288	0.519389	0.0126671	1	1	1	0.519389	0.270468
ENSG00000134686.18	PHC2	-0.643941	0.519614	0.00202017	2	2	2	0.213108	0.158136
ENSG00000186765.11	FSCN2	0.643837	0.519681	0.0339968	2	2	2	0.230952	0.206373
ENSG00000158623.14	COPG2	0.643829	0.519686	1.02329e-07	1	1	1	0.519686	0.00201732
ENSG00000275963.1	RP11-180M15.6	-0.643711	0.519763	0.000412646	1	1	1	0.519763	0.0978081
ENSG00000276445.1	LLNLR-268E12.1	0.64358	0.519848	0.020509	1	1	1	0.519848	0.203262
ENSG00000240849.10	TMEM189	-0.64358	0.519848	0.000201768	1	1	1	0.519848	0.020699
ENSG00000179796.11	LRRC3B	-0.643579	0.519849	4.4311e-06	1	1	1	0.519849	0.0152784
ENSG00000065357.19	DGKA	-0.643496	0.519903	0.00472173	1	1	1	0.519903	0.330854
ENSG00000105793.15	GTPBP10	0.643169	0.520115	0.0310259	3	3	3	0.0477892	0.425557
ENSG00000164251.4	F2RL1	-0.64311	0.520153	0.0295899	1	1	1	0.520153	0.242219
ENSG00000183751.14	TBL3	0.642826	0.520337	0.00595534	2	2	2	0.0612287	0.229576
ENSG00000204682.5	CASC10	-0.642628	0.520466	5.68456e-05	2	2	2	0.392109	0.0275041
ENSG00000182950.2	ODF3L1	-0.641732	0.521047	0.000820208	1	1	1	0.521047	0.0390348
ENSG00000165671.19	NSD1	-0.641732	0.521047	5.8174e-05	1	1	1	0.521047	0.0134888
ENSG00000234155.1	RP11-30P6.6	0.64149	0.521204	0.0106301	2	2	2	0.282297	0.232186
ENSG00000141252.19	VPS53	0.641353	0.521294	0.0128755	3	3	3	0.509588	0.186895
ENSG00000106144.19	CASP2	-0.640995	0.521526	6.78331e-06	1	1	1	0.521526	0.0101407
ENSG00000111802.13	TDP2	-0.640724	0.521702	0.0340035	2	3	3	0.213985	0.215175
ENSG00000131116.11	ZNF428	0.64072	0.521705	5.07553e-05	2	2	2	0.360743	0.0146863
ENSG00000221829.9	FANCG	0.640718	0.521706	0.0410817	3	3	3	0.424943	0.437085
ENSG00000119900.7	OGFRL1	0.640533	0.521826	0.000160529	1	1	1	0.521826	0.0416276
ENSG00000177000.10	MTHFR	0.640481	0.52186	0.0336672	1	1	1	0.52186	0.278776
ENSG00000077348.8	EXOSC5	-0.640481	0.52186	0.0209111	2	2	2	0.289545	0.297367
ENSG00000110148.9	CCKBR	-0.640458	0.521875	0.00244468	1	1	1	0.521875	0.0775545
ENSG00000164010.13	ERMAP	0.640324	0.521962	0.0755595	2	2	2	0.0222253	0.49033
ENSG00000184459.8	BPIFC	0.640286	0.521987	3.64453e-06	1	1	1	0.521987	0.0071413
ENSG00000148341.17	SH3GLB2	-0.640269	0.521997	0.000236044	1	1	1	0.521997	0.02166
ENSG00000169435.13	RASSF6	-0.640169	0.522063	2.46553e-06	2	2	2	0.208707	0.00355069
ENSG00000204936.9	CD177	0.64012	0.522094	0.00109169	1	1	1	0.522094	0.0481707
ENSG00000172901.19	LVRN	0.640074	0.522124	8.20261e-06	1	1	1	0.522124	0.0107135
ENSG00000064961.18	HMG20B	-0.639829	0.522284	0.000993198	1	1	1	0.522284	0.0438618
ENSG00000259577.1	CERNA1	-0.639684	0.522378	0.0706442	2	2	2	0.466223	0.488017
ENSG00000053371.12	AKR7A2	0.639449	0.522531	0.00148125	1	2	2	0.522531	0.0753523
ENSG00000198677.10	TTC37	0.63935	0.522595	0.0254419	1	1	1	0.522595	0.334473
ENSG00000169180.11	XPO6	-0.639041	0.522797	0.000165012	1	1	1	0.522797	0.0932353
ENSG00000182022.17	CHST15	-0.639022	0.522809	0.00686058	1	1	1	0.522809	0.126278
ENSG00000179774.8	ATOH7	0.638983	0.522834	0.0081964	1	1	1	0.522834	0.15597
ENSG00000128965.11	CHAC1	-0.638817	0.522942	0.00333305	3	3	3	0.138331	0.0492506
ENSG00000156469.8	MTERF3	0.638781	0.522965	0.0144266	1	1	1	0.522965	0.167429
ENSG00000139631.18	CSAD	0.638642	0.523056	0.0156537	2	2	2	0.527434	0.30486
ENSG00000275830.1	RP11-403A3.3	0.638476	0.523164	0.0327036	1	2	2	0.523164	0.245992
ENSG00000213699.8	SLC35F6	-0.638442	0.523186	0.00431402	1	1	1	0.523186	0.101471
ENSG00000251615.3	RP11-774O3.3	-0.63838	0.523226	0.131333	2	2	2	0.451746	0.453402
ENSG00000179348.11	GATA2	-0.63818	0.523356	0.00115745	1	2	2	0.523356	0.0488274
ENSG00000151093.7	OXSM	0.638114	0.5234	6.66138e-06	1	2	2	0.5234	0.00992547
ENSG00000181264.8	TMEM136	-0.638062	0.523433	0.0338894	3	3	3	0.190214	0.150523
ENSG00000101057.15	MYBL2	-0.638058	0.523436	0.0020186	1	1	1	0.523436	0.23288
ENSG00000137216.18	TMEM63B	0.637931	0.523519	0.000228829	1	2	2	0.523519	0.0565864
ENSG00000259618.1	RP11-562A8.5	0.637843	0.523576	0.000249553	2	2	2	0.029649	0.0327357
ENSG00000123091.4	RNF11	-0.637496	0.523802	0.000213628	2	2	2	0.499226	0.0410348
ENSG00000152409.8	JMY	0.637479	0.523813	2.60796e-05	1	1	1	0.523813	0.0245887
ENSG00000146285.13	SCML4	-0.637296	0.523932	0.00866243	2	2	2	0.405241	0.130469
ENSG00000155254.12	MARVELD1	0.637137	0.524036	0.00183417	1	1	1	0.524036	0.0765774
ENSG00000136827.11	TOR1A	0.637111	0.524052	0.00496599	1	1	1	0.524052	0.121763
ENSG00000162526.6	TSSK3	0.637042	0.524098	0.0123089	1	1	1	0.524098	0.501374
ENSG00000109475.16	RPL34	0.636736	0.524297	0.000621482	1	2	2	0.524297	0.0356984
ENSG00000134853.11	PDGFRA	0.636582	0.524397	7.5542e-06	1	1	1	0.524397	0.00478463
ENSG00000164100.8	NDST3	0.636544	0.524422	1.97764e-05	1	1	1	0.524422	0.0200968
ENSG00000119812.18	FAM98A	-0.636424	0.5245	0.000112562	1	1	1	0.5245	0.0331016
ENSG00000166794.4	PPIB	0.6364	0.524516	1.24203e-05	2	2	2	0.047124	0.0099129
ENSG00000062650.17	WAPL	-0.636266	0.524603	0.000628986	1	1	1	0.524603	0.060965
ENSG00000166866.12	MYO1A	-0.636254	0.524611	0.000567775	1	1	1	0.524611	0.0633583
ENSG00000204604.9	ZNF468	-0.636227	0.524628	0.090479	3	3	3	0.0190601	0.796625
ENSG00000132199.18	ENOSF1	0.635601	0.525037	0.0350024	2	2	2	0.343068	0.28161
ENSG00000166126.10	AMN	-0.635385	0.525177	1.28414e-06	1	1	1	0.525177	0.00333246
ENSG00000158079.14	PTPDC1	0.635305	0.52523	1.31175e-05	1	1	1	0.52523	0.00575641
ENSG00000060140.8	STYK1	0.63527	0.525252	8.11975e-07	1	1	1	0.525252	0.0036671
ENSG00000196865.4	NHLRC2	-0.635226	0.525281	4.11449e-07	1	1	1	0.525281	0.00289875
ENSG00000119333.11	WDR34	0.635167	0.52532	0.000764993	1	2	2	0.52532	0.10769
ENSG00000135905.18	DOCK10	-0.635147	0.525333	9.71478e-05	2	2	2	0.567316	0.0169322
ENSG00000120333.4	MRPS14	-0.635012	0.525421	5.67614e-05	1	1	1	0.525421	0.0289732
ENSG00000272829.1	XXbac-B135H6.18	-0.634955	0.525458	0.00492413	1	1	1	0.525458	0.221492
ENSG00000243056.1	EIF4EBP3	-0.634864	0.525517	0.0101611	1	1	1	0.525517	0.159713
ENSG00000250198.1	LINC02199	0.634864	0.525517	0.00125036	1	1	1	0.525517	0.0564731
ENSG00000273329.1	RP11-448A19.1	0.634802	0.525558	0.0440623	2	2	2	0.270702	0.323666
ENSG00000116478.11	HDAC1	0.634726	0.525607	0.00123683	1	2	2	0.525607	0.102708
ENSG00000182601.6	HS3ST4	0.634604	0.525687	0.00382595	1	1	1	0.525687	0.138669
ENSG00000101052.12	IFT52	0.634571	0.525708	0.0708804	2	2	2	0.432128	0.950345
ENSG00000173852.14	DPY19L1	0.634413	0.525812	0.0218484	1	1	1	0.525812	0.217223
ENSG00000235750.9	KIAA0040	0.634332	0.525864	0.0152049	2	2	2	0.453111	0.149502
ENSG00000231672.6	DIRC3	0.63412	0.526002	0.00781346	1	1	1	0.526002	0.344167
ENSG00000264727.1	RP11-680C21.1	-0.634102	0.526014	0.00216235	1	1	1	0.526014	0.0656593
ENSG00000143256.4	PFDN2	0.634037	0.526057	3.25671e-06	1	1	1	0.526057	0.0102128
ENSG00000278540.4	ACACA	0.633964	0.526104	0.00383712	1	1	1	0.526104	0.093054
ENSG00000196670.13	ZFP62	-0.633897	0.526148	0.0453329	2	2	2	0.20138	0.347185
ENSG00000239839.6	DEFA3	0.633853	0.526177	0.0311594	2	2	2	0.548127	0.257209
ENSG00000197557.6	TTC30A	0.633851	0.526178	4.20969e-05	1	2	2	0.526178	0.021938
ENSG00000111142.13	METAP2	-0.633836	0.526188	2.65263e-05	1	1	1	0.526188	0.00917525
ENSG00000139197.10	PEX5	-0.633773	0.526229	0.169877	2	2	2	0.476007	0.532024
ENSG00000273473.1	LL09NC01-139C3.1	-0.633764	0.526235	0.00516431	2	2	2	0.624959	0.2449
ENSG00000160551.11	TAOK1	0.633354	0.526502	0.00163697	2	2	2	0.3526	0.089249
ENSG00000140623.13	SEPT12	0.632987	0.526742	1.36374	4	4	4	0.426611	0.8393
ENSG00000090621.13	PABPC4	-0.632807	0.52686	0.00686956	2	2	2	0.445337	0.140853
ENSG00000103404.14	USP31	0.632549	0.527028	4.35637e-06	1	1	1	0.527028	0.00341961
ENSG00000203778.7	FAM229B	-0.632461	0.527086	0.0387234	1	1	1	0.527086	0.30001
ENSG00000136738.14	STAM	-0.632304	0.527188	0.00157218	2	2	2	0.526555	0.090522
ENSG00000183336.8	BOLA2	-0.632303	0.527189	0.10629	1	1	1	0.527189	0.448444
ENSG00000107960.10	STN1	0.632115	0.527312	0.0038205	2	2	2	0.218767	0.116979
ENSG00000129472.13	RAB2B	0.632036	0.527363	0.0035483	2	2	2	0.412976	0.0864965
ENSG00000136104.19	RNASEH2B	0.632014	0.527378	0.292616	2	2	2	0.321241	1.19436
ENSG00000073756.11	PTGS2	0.631971	0.527406	9.18177e-06	1	1	1	0.527406	0.00520972
ENSG00000149532.15	CPSF7	-0.631876	0.527468	0.0219933	2	2	2	0.361938	0.272693
ENSG00000175634.14	RPS6KB2	0.631852	0.527484	0.0055884	1	1	1	0.527484	0.0998735
ENSG00000136521.12	NDUFB5	0.63181	0.527511	0.00289709	1	1	1	0.527511	0.0773381
ENSG00000135750.14	KCNK1	-0.6318	0.527518	0.00152337	1	1	1	0.527518	0.084919
ENSG00000273203.1	AC006946.16	-0.631788	0.527525	0.187653	3	3	3	0.407461	0.606673
ENSG00000183597.15	TANGO2	0.631382	0.527791	0.00358029	2	2	2	0.543167	0.0856289
ENSG00000115257.15	PCSK4	-0.63094	0.52808	0.00606948	1	1	1	0.52808	0.121266
ENSG00000162654.8	GBP4	-0.630755	0.528201	0.00156597	2	2	2	0.0418347	0.0840196
ENSG00000257859.1	CASC18	0.630521	0.528354	0.00109718	1	1	1	0.528354	0.0537613
ENSG00000100823.11	APEX1	0.63039	0.528439	0.0030296	1	1	1	0.528439	0.0909499
ENSG00000126709.14	IFI6	0.630345	0.528469	3.29733e-07	1	1	1	0.528469	0.00297638
ENSG00000164031.16	DNAJB14	-0.630333	0.528477	0.00404425	2	2	2	0.529661	0.0900704
ENSG00000096093.15	EFHC1	-0.629799	0.528826	0.00155175	2	2	2	0.517513	0.0867755
ENSG00000009950.15	MLXIPL	0.629704	0.528888	0.00147126	1	1	1	0.528888	0.0995881
ENSG00000135636.13	DYSF	0.629503	0.52902	0.00163081	2	2	2	0.520853	0.0710686
ENSG00000204482.10	LST1	0.629298	0.529154	0.00125612	1	1	1	0.529154	0.170648
ENSG00000152404.15	CWF19L2	-0.629205	0.529215	0.016648	3	3	3	0.354545	0.203051
ENSG00000283141.1	RP11-109A6.5	-0.628993	0.529354	0.0491377	1	1	1	0.529354	0.322837
ENSG00000275765.5	RP11-54C4.3	-0.628949	0.529383	0.0963378	1	1	1	0.529383	0.601241
ENSG00000145907.14	G3BP1	0.628949	0.529383	0.00829141	1	1	1	0.529383	0.176386
ENSG00000236197.3	AC002429.5	0.628933	0.529393	3.42267e-06	1	1	1	0.529393	0.00285702
ENSG00000137462.6	TLR2	-0.628822	0.529465	0.0018381	2	2	2	0.635382	0.0736887
ENSG00000170469.10	SPATA24	0.628818	0.529468	0.0138708	1	1	1	0.529468	0.187188
ENSG00000095380.10	NANS	-0.628695	0.529549	0.000394232	1	1	1	0.529549	0.0344932
ENSG00000070214.15	SLC44A1	-0.628604	0.529608	3.94858e-05	1	2	2	0.529608	0.0179964
ENSG00000184564.8	SLITRK6	0.628329	0.529788	3.75522e-06	1	1	1	0.529788	0.00357239
ENSG00000104973.16	MED25	-0.62822	0.52986	0.00975655	2	3	3	0.564224	0.141207
ENSG00000273124.1	RP11-236B18.5	0.628093	0.529943	1.82425e-06	1	1	1	0.529943	0.00265961
ENSG00000101443.17	WFDC2	0.627996	0.530007	0.0294574	2	2	2	0.21641	0.225553
ENSG00000102854.15	MSLN	0.627964	0.530027	0.0503473	2	3	3	0.548527	0.984521
ENSG00000168734.13	PKIG	-0.627818	0.530123	0.00192569	2	2	2	0.369898	0.0977844
ENSG00000173599.13	PC	0.62769	0.530207	5.04177e-07	1	1	1	0.530207	0.00236968
ENSG00000007080.10	CCDC124	0.627667	0.530222	0.0101641	2	2	2	0.0352896	0.0988419
ENSG00000072518.20	MARK2	-0.627232	0.530507	0.0038574	1	1	1	0.530507	0.16876
ENSG00000273399.2	RP11-408A13.3	-0.62714	0.530568	0.08727	1	1	1	0.530568	0.868745
ENSG00000152240.12	HAUS1	0.627026	0.530642	0.0988569	2	2	2	0.19991	0.807961
ENSG00000162129.12	CLPB	0.627014	0.53065	0.000341145	1	1	1	0.53065	0.0635891
ENSG00000273416.1	RP4-597N16.4	0.626996	0.530662	0.0265648	2	2	2	0.437822	0.261503
ENSG00000008394.12	MGST1	0.626867	0.530746	0.000229731	1	1	1	0.530746	0.0436534
ENSG00000154114.12	TBCEL	0.626809	0.530784	0.00801289	1	1	1	0.530784	0.186407
ENSG00000198551.9	ZNF627	-0.626797	0.530792	0.000199001	1	1	1	0.530792	0.0451257
ENSG00000224635.1	RP4-564F22.5	-0.626548	0.530956	0.655789	2	2	2	0.301092	1.1825
ENSG00000139977.13	NAA30	-0.626522	0.530973	0.000501423	1	1	1	0.530973	0.0957305
ENSG00000104695.12	PPP2CB	0.625966	0.531337	0.000696614	2	2	2	0.517396	0.136824
ENSG00000198961.9	PJA2	-0.625937	0.531356	0.00100568	2	2	2	0.531275	0.0735173
ENSG00000103550.13	KNOP1	0.625929	0.531361	1.25079	2	2	2	0.522973	1.02215
ENSG00000267666.2	AC004156.3	0.625656	0.531541	0.285594	2	2	2	0.364069	0.519898
ENSG00000137478.14	FCHSD2	-0.625402	0.531707	0.000336778	2	2	2	0.416719	0.065305
ENSG00000283213.1	CTC-591M7.1	0.62538	0.531722	0.0177371	2	2	2	0.232974	0.191062
ENSG00000183783.6	KCTD8	0.625316	0.531763	3.55496e-05	1	1	1	0.531763	0.0432752
ENSG00000185633.10	NDUFA4L2	-0.625256	0.531803	1.7535e-05	1	1	1	0.531803	0.00590687
ENSG00000087460.24	GNAS	-0.625002	0.53197	5.71546e-05	2	2	2	0.306621	0.0304727
ENSG00000115525.17	ST3GAL5	-0.62489	0.532043	0.00108443	1	1	1	0.532043	0.105341
ENSG00000120913.23	PDLIM2	0.624865	0.53206	0.00182864	1	1	1	0.53206	0.0616016
ENSG00000167106.11	FAM102A	0.624849	0.53207	0.000132075	1	1	1	0.53207	0.0258695
ENSG00000153162.8	BMP6	0.624664	0.532191	1.24588e-05	1	1	1	0.532191	0.00615809
ENSG00000115368.9	WDR75	-0.624649	0.532201	0.0497428	2	2	2	0.0306501	0.93688
ENSG00000135317.12	SNX14	0.624475	0.532316	0.00210755	2	2	2	0.446088	0.207256
ENSG00000144191.11	CNGA3	-0.623976	0.532643	0.00088581	2	2	2	0.439157	0.0956025
ENSG00000196932.11	TMEM26	-0.623654	0.532855	0.0416598	2	2	2	0.235618	0.873782
ENSG00000225877.1	PSG8-AS1	0.623631	0.53287	0.000399999	1	2	2	0.53287	0.0492038
ENSG00000142149.8	HUNK	-0.623542	0.532929	6.20295e-05	2	2	2	0.476595	0.0292474
ENSG00000116703.13	PDC	-0.623383	0.533033	0.000750796	1	1	1	0.533033	0.0591604
ENSG00000159882.12	ZNF230	0.623091	0.533224	0.0151504	2	2	2	0.245308	0.238739
ENSG00000225978.3	HAR1A	-0.622683	0.533493	0.0626346	2	2	2	0.383475	0.414593
ENSG00000163624.5	CDS1	0.622682	0.533493	0.00131601	2	2	2	0.42151	0.048367
ENSG00000118729.11	CASQ2	-0.622534	0.533591	0.00185591	2	2	2	0.196204	0.0661286
ENSG00000164542.12	KIAA0895	0.622531	0.533593	0.000117867	1	1	1	0.533593	0.0167461
ENSG00000162391.11	FAM151A	0.622474	0.53363	0.00129001	2	2	2	0.440269	0.049952
ENSG00000075213.10	SEMA3A	-0.622241	0.533784	1.51112e-06	1	1	1	0.533784	0.00209513
ENSG00000089356.18	FXYD3	-0.622176	0.533826	0.00564061	1	1	1	0.533826	0.166769
ENSG00000138772.12	ANXA3	-0.622081	0.533889	0.0512521	2	2	2	0.416223	0.311987
ENSG00000165915.13	SLC39A13	-0.621841	0.534047	0.0128161	2	2	2	0.264708	0.144261
ENSG00000141428.16	C18orf21	0.621838	0.534049	0.000700054	1	1	1	0.534049	0.0478664
ENSG00000228340.5	MIR646HG	-0.621692	0.534144	0.0475586	2	2	2	0.351039	0.367601
ENSG00000186635.14	ARAP1	0.621658	0.534167	0.0013823	2	2	2	0.0641444	0.0606453
ENSG00000258844.1	RP11-259K15.2	0.621593	0.534209	4.54807e-06	1	1	1	0.534209	0.00390738
ENSG00000115946.7	PNO1	-0.6212	0.534468	0.0285217	2	2	2	0.54847	0.274034
ENSG00000167595.14	PROSER3	-0.621164	0.534492	0.00548516	1	1	1	0.534492	0.103289
ENSG00000127564.16	PKMYT1	0.621139	0.534508	0.0498209	2	2	2	0.493542	0.278105
ENSG00000196923.13	PDLIM7	0.621131	0.534513	0.00682613	2	2	2	0.497203	0.123869
ENSG00000126858.16	RHOT1	0.620966	0.534622	0.0130644	2	2	2	0.168231	0.180839
ENSG00000248712.7	CCDC153	-0.620903	0.534664	0.0100035	1	1	1	0.534664	0.141393
ENSG00000099834.18	CDHR5	-0.619984	0.535268	2.54907e-08	1	1	1	0.535268	0.000524559
ENSG00000185432.11	METTL7A	0.619925	0.535307	0.000844422	1	1	1	0.535307	0.0607195
ENSG00000105204.13	DYRK1B	-0.619897	0.535326	0.00405424	1	1	1	0.535326	0.0903729
ENSG00000254239.1	GS1-39E22.2	0.619603	0.535519	0.0291347	1	1	1	0.535519	0.771361
ENSG00000138172.10	CALHM2	0.619492	0.535592	0.00353939	1	1	1	0.535592	0.091766
ENSG00000005175.9	RPAP3	0.619332	0.535698	0.00211122	2	2	2	0.111993	0.092453
ENSG00000105401.8	CDC37	0.6193	0.535719	0.000560293	1	1	1	0.535719	0.0334558
ENSG00000184787.18	UBE2G2	-0.619119	0.535838	0.0446159	2	2	2	0.149122	0.239546
ENSG00000163632.12	C3orf49	-0.619109	0.535844	6.95376e-05	1	1	1	0.535844	0.0356499
ENSG00000148541.12	FAM13C	-0.618993	0.535921	8.15295e-06	1	1	1	0.535921	0.00598747
ENSG00000112701.17	SENP6	0.618987	0.535925	0.0380688	2	2	2	0.266919	0.16302
ENSG00000011021.21	CLCN6	0.618959	0.535943	0.0032251	2	2	2	0.484622	0.15221
ENSG00000249328.2	RP11-26J3.1	0.618926	0.535965	0.0040361	2	2	2	0.148458	0.0951602
ENSG00000112304.10	ACOT13	-0.61892	0.535969	0.00603904	2	2	2	0.132544	0.198422
ENSG00000237949.1	LINC00844	0.618912	0.535974	0.000252179	1	1	1	0.535974	0.03079
ENSG00000101574.14	METTL4	0.618834	0.536026	0.0483011	2	2	2	0.125813	0.22415
ENSG00000164221.12	CCDC112	-0.61879	0.536055	0.00606352	1	1	1	0.536055	0.174571
ENSG00000106789.12	CORO2A	0.618503	0.536244	0.00840485	2	3	3	0.277301	0.117864
ENSG00000153902.13	LGI4	-0.618501	0.536245	6.96573e-05	1	1	1	0.536245	0.0356806
ENSG00000138785.14	INTS12	-0.618469	0.536266	2.30519e-06	1	1	1	0.536266	0.00314065
ENSG00000273802.2	HIST1H2BG	0.618432	0.536291	0.00340811	1	2	2	0.536291	0.149401
ENSG00000163958.13	ZDHHC19	-0.618385	0.536322	0.00682608	1	1	1	0.536322	0.27573
ENSG00000000419.12	DPM1	0.618074	0.536527	0.0112359	1	1	1	0.536527	0.431375
ENSG00000268734.1	CTB-61M7.2	-0.617838	0.536682	0.0294514	2	2	2	0.535354	0.253175
ENSG00000134684.10	YARS	-0.617779	0.536721	1.81862e-07	1	1	1	0.536721	0.000856383
ENSG00000099899.14	TRMT2A	0.617712	0.536765	0.00287994	2	2	2	0.278922	0.181211
ENSG00000174939.10	ASPHD1	-0.617629	0.53682	0.00635955	2	2	2	0.432926	0.101856
ENSG00000103274.10	NUBP1	0.617581	0.536852	3.65718e-06	1	1	1	0.536852	0.00464872
ENSG00000110330.8	BIRC2	-0.617309	0.537031	0.000169808	1	2	2	0.537031	0.0380567
ENSG00000158710.14	TAGLN2	-0.617115	0.537159	0.000373847	1	1	1	0.537159	0.0665672
ENSG00000241316.6	SUCLG2-AS1	-0.617046	0.537204	0.139968	3	3	3	0.469753	0.520591
ENSG00000146250.6	PRSS35	0.616834	0.537344	0.0720325	2	2	2	0.569594	0.257392
ENSG00000174243.9	DDX23	0.616766	0.537389	0.000382395	2	2	2	0.538129	0.0462633
ENSG00000162458.12	FBLIM1	0.616526	0.537548	0.000406695	1	1	1	0.537548	0.0345398
ENSG00000197724.10	PHF2	-0.616511	0.537557	0.000101524	1	2	2	0.537557	0.0247608
ENSG00000284188.1	RP11-173A6.4	0.616427	0.537613	3.35728e-05	1	1	1	0.537613	0.0111832
ENSG00000117500.12	TMED5	0.616356	0.53766	0.0226705	2	2	2	0.336909	0.173633
ENSG00000197451.11	HNRNPAB	-0.616228	0.537744	0.00215396	1	1	1	0.537744	0.101787
ENSG00000180574.3	EIF2S3L	-0.615943	0.537932	0.00655241	2	2	2	0.0616541	0.134471
ENSG00000114446.4	IFT57	-0.61588	0.537974	0.00957998	2	2	2	0.525106	0.200977
ENSG00000137996.12	RTCA	-0.6158	0.538027	0.0127992	1	1	1	0.538027	0.270329
ENSG00000273287.2	CTA-268H5.14	0.615697	0.538095	4.3716e-06	1	1	1	0.538095	0.00345739
ENSG00000138741.10	TRPC3	0.615611	0.538152	2.56746e-05	2	2	2	0.568145	0.0234685
ENSG00000185215.8	TNFAIP2	-0.615527	0.538206	0.0194265	1	1	1	0.538206	0.232416
ENSG00000139354.10	GAS2L3	0.61542	0.538277	0.00699669	1	1	1	0.538277	0.113301
ENSG00000147889.17	CDKN2A	0.615385	0.5383	3.71481e-05	1	1	1	0.5383	0.0293464
ENSG00000144455.13	SUMF1	0.61519	0.538429	0.070761	2	2	2	0.0961024	0.378508
ENSG00000163814.7	CDCP1	0.615176	0.538439	0.000569436	2	2	2	0.546685	0.041732
ENSG00000170209.4	ANKK1	0.615124	0.538473	0.00974765	1	1	1	0.538473	0.158797
ENSG00000169951.9	ZNF764	0.615072	0.538507	0.000173201	2	2	2	0.532627	0.0258729
ENSG00000168582.4	CRYGA	-0.615068	0.53851	0.0624334	1	1	1	0.53851	0.354172
ENSG00000167618.9	LAIR2	-0.614989	0.538562	0.019413	2	2	2	0.252567	0.258537
ENSG00000167916.4	KRT24	0.61494	0.538595	0.0427584	3	3	3	0.272545	0.172331
ENSG00000123104.11	ITPR2	0.614764	0.53871	0.00875478	1	1	1	0.53871	0.21378
ENSG00000136936.10	XPA	0.614351	0.538984	0.00606273	1	1	1	0.538984	0.121198
ENSG00000259459.5	RP11-321G12.1	-0.614028	0.539197	0.368521	3	3	3	0.268719	0.492686
ENSG00000123983.13	ACSL3	0.614007	0.539211	1.86649e-06	1	1	1	0.539211	0.00555986
ENSG00000064199.6	SPA17	-0.613923	0.539266	0.00723656	2	2	2	0.501623	0.617564
ENSG00000232112.3	TMA7	-0.613584	0.53949	0.0281647	1	1	1	0.53949	0.250742
ENSG00000258315.5	C17orf49	0.613522	0.539531	0.00258277	1	1	1	0.539531	0.109727
ENSG00000215859.8	RP6-74O6.2	-0.613457	0.539574	0.0157868	2	2	2	0.113346	0.285115
ENSG00000161526.14	SAP30BP	-0.613405	0.539609	4.81552e-07	1	1	1	0.539609	0.00121167
ENSG00000108469.14	RECQL5	0.613405	0.539609	6.29651e-05	1	2	2	0.539609	0.0138552
ENSG00000139351.14	SYCP3	-0.613214	0.539735	0.00590266	1	1	1	0.539735	0.153772
ENSG00000157637.12	SLC38A10	-0.613152	0.539776	0.0234127	1	1	1	0.539776	0.351118
ENSG00000261514.1	LINC01976	0.613091	0.539816	0.000163472	1	1	1	0.539816	0.0194506
ENSG00000121931.15	LRIF1	0.613091	0.539816	0.00033204	1	1	1	0.539816	0.0582897
ENSG00000283267.1	CTB-16J4.1	0.613091	0.539816	0.0192208	1	1	1	0.539816	0.186549
ENSG00000272070.1	AC005618.6	0.613063	0.539835	0.0192262	1	1	1	0.539835	0.626612
ENSG00000120437.8	ACAT2	0.612971	0.539895	0.0123717	1	1	1	0.539895	0.211193
ENSG00000213171.2	LINGO4	-0.61287	0.539962	0.0107213	2	2	2	0.626862	0.135007
ENSG00000143799.12	PARP1	0.612705	0.540071	5.78054e-05	1	1	1	0.540071	0.0284407
ENSG00000129744.2	ART1	-0.612585	0.540151	3.229e-09	1	1	1	0.540151	0.000294538
ENSG00000008277.14	ADAM22	-0.612578	0.540155	0.00128746	1	1	1	0.540155	0.139706
ENSG00000139180.10	NDUFA9	-0.61212	0.540458	0.0105923	2	2	2	0.530819	0.0947571
ENSG00000105479.15	CCDC114	-0.612039	0.540512	0.0354175	2	2	2	0.332436	0.255011
ENSG00000204217.13	BMPR2	0.611932	0.540583	8.88651e-07	1	1	1	0.540583	0.00684207
ENSG00000186522.14	SEPT10	0.611761	0.540696	0.0167882	2	2	2	0.0963471	0.691802
ENSG00000168393.12	DTYMK	0.611485	0.540878	0.04204	2	2	2	0.368451	0.196279
ENSG00000177576.11	C18orf32	-0.611466	0.540891	0.00361002	1	1	1	0.540891	0.187459
ENSG00000028277.21	POU2F2	-0.611432	0.540914	0.000129976	1	1	1	0.540914	0.0214042
ENSG00000171408.13	PDE7B	-0.611209	0.541061	0.0136658	1	1	1	0.541061	0.272194
ENSG00000204389.9	HSPA1A	-0.611017	0.541188	0.000166683	1	1	1	0.541188	0.0189403
ENSG00000127946.16	HIP1	-0.610995	0.541203	0.00011055	1	1	1	0.541203	0.0361986
ENSG00000167447.12	SMG8	0.610943	0.541237	1.33696e-05	1	1	1	0.541237	0.00808627
ENSG00000186088.15	GSAP	-0.61079	0.541338	0.0660988	2	2	2	0.540888	0.365871
ENSG00000120159.11	CAAP1	0.610789	0.541339	0.00751926	2	2	2	0.274373	0.209612
ENSG00000234690.6	AC073283.4	0.610765	0.541355	0.0568107	3	3	3	0.199121	0.584268
ENSG00000117751.17	PPP1R8	-0.610559	0.541492	5.2685e-06	1	1	1	0.541492	0.0110517
ENSG00000132205.10	EMILIN2	-0.610318	0.541651	0.00100069	1	2	2	0.541651	0.0696003
ENSG00000157734.13	SNX22	-0.610186	0.541739	0.000137886	1	1	1	0.541739	0.033014
ENSG00000139684.13	ESD	0.610065	0.541819	0.00580867	1	1	1	0.541819	0.108902
ENSG00000197302.10	ZNF720	-0.609973	0.54188	0.0240509	1	1	1	0.54188	0.392236
ENSG00000265912.1	RP11-583F2.2	0.609956	0.541891	0.0640633	1	1	1	0.541891	0.771428
ENSG00000108106.13	UBE2S	-0.609866	0.541951	4.2147e-05	1	1	1	0.541951	0.0264201
ENSG00000184274.3	LINC00315	-0.609781	0.542007	0.00506456	1	1	1	0.542007	0.124097
ENSG00000100580.7	TMED8	-0.609606	0.542123	0.011239	2	2	2	0.266221	0.137821
ENSG00000186827.10	TNFRSF4	-0.609492	0.542199	0.00647178	2	2	2	0.544532	0.363668
ENSG00000163012.3	ZSWIM2	-0.609315	0.542316	0.00367348	1	1	1	0.542316	0.167446
ENSG00000160180.15	TFF3	-0.609049	0.542492	0.000255454	1	1	1	0.542492	0.0722285
ENSG00000171174.13	RBKS	0.609014	0.542515	0.000940483	1	1	1	0.542515	0.0567225
ENSG00000164841.4	TMEM74	0.608824	0.542641	0.00583724	1	1	1	0.542641	0.235175
ENSG00000103449.11	SALL1	-0.608816	0.542647	0.00130414	2	2	2	0.14583	0.0367849
ENSG00000065613.13	SLK	0.60874	0.542697	0.00527572	2	2	2	0.33789	0.0830408
ENSG00000216490.3	IFI30	0.608692	0.542728	0.00151329	2	2	2	0.215509	0.0421936
ENSG00000112782.15	CLIC5	0.608623	0.542774	0.00018643	1	1	1	0.542774	0.0476187
ENSG00000186230.6	ZNF749	0.608607	0.542785	2.14084	2	2	2	0.540212	1.21882
ENSG00000253479.5	LINC01603	0.60841	0.542916	0.0231791	2	2	2	0.550877	0.20331
ENSG00000107625.12	DDX50	0.608102	0.54312	0.000119465	1	1	1	0.54312	0.0369567
ENSG00000107521.18	HPS1	-0.607994	0.543191	0.0445273	1	1	1	0.543191	0.381956
ENSG00000122783.16	C7orf49	0.607976	0.543204	0.0231951	2	2	2	0.535694	0.206059
ENSG00000134265.12	NAPG	0.607921	0.54324	0.0443988	2	2	2	0.472897	0.282606
ENSG00000134283.17	PPHLN1	-0.607761	0.543346	0.00813181	1	1	1	0.543346	0.134856
ENSG00000271040.1	RP5-933K21.3	0.607716	0.543376	0.0688683	1	2	2	0.543376	0.40193
ENSG00000121406.8	ZNF549	-0.607575	0.543469	0.0476151	1	1	1	0.543469	0.308415
ENSG00000180071.19	ANKRD18A	-0.607248	0.543686	0.0614547	3	3	3	0.310269	0.293801
ENSG00000186891.13	TNFRSF18	-0.60723	0.543698	0.00409762	1	1	1	0.543698	0.249238
ENSG00000165732.12	DDX21	-0.607135	0.543761	2.55127e-06	1	1	1	0.543761	0.0100729
ENSG00000145375.7	SPATA5	-0.606678	0.544065	0.0111843	2	2	2	0.0403469	0.206399
ENSG00000057935.13	MTA3	-0.606617	0.544105	0.000814265	1	1	1	0.544105	0.102913
ENSG00000189320.8	FAM180A	0.606508	0.544178	0.00152708	1	1	1	0.544178	0.188156
ENSG00000122483.17	CCDC18	0.606186	0.544391	0.08298	2	2	2	0.336909	0.276107
ENSG00000163788.13	SNRK	0.606083	0.544459	4.52176e-06	1	1	1	0.544459	0.0120402
ENSG00000153487.12	ING1	0.605996	0.544517	0.0019632	1	1	1	0.544517	0.0744903
ENSG00000205403.12	CFI	0.605944	0.544552	0.00194284	2	2	2	0.470212	0.0716781
ENSG00000149231.11	CCDC82	0.605667	0.544736	0.227513	2	2	2	0.166477	1.02883
ENSG00000116039.11	ATP6V1B1	-0.605664	0.544738	0.000806884	1	1	1	0.544738	0.0425288
ENSG00000158825.5	CDA	-0.605491	0.544853	0.0481229	1	2	2	0.544853	0.365801
ENSG00000159685.10	CHCHD6	-0.6054	0.544913	0.00232586	1	1	1	0.544913	0.100619
ENSG00000119321.8	FKBP15	0.605144	0.545083	0.00652401	1	1	1	0.545083	0.155357
ENSG00000087250.8	MT3	0.605079	0.545126	9.4087e-07	1	1	1	0.545126	0.00548933
ENSG00000185681.12	MORN5	-0.605079	0.545126	0.00454652	1	1	1	0.545126	0.3495
ENSG00000137494.13	ANKRD42	-0.60505	0.545146	0.00646939	1	1	1	0.545146	0.131126
ENSG00000182568.16	SATB1	0.60504	0.545153	9.03722e-07	1	1	1	0.545153	0.00246923
ENSG00000001629.9	ANKIB1	0.604932	0.545224	0.000717714	2	2	2	0.468659	0.0633684
ENSG00000101577.9	LPIN2	-0.6048	0.545312	0.00271827	1	2	2	0.545312	0.125879
ENSG00000168288.12	MMADHC	0.604739	0.545353	1.69341e-06	1	1	1	0.545353	0.00736437
ENSG00000235314.1	LINC00957	-0.604681	0.545391	0.0225698	1	3	3	0.545391	0.21679
ENSG00000276231.4	PIK3R6	-0.604534	0.545489	0.00102638	1	1	1	0.545489	0.0808678
ENSG00000174173.6	TRMT10C	0.604243	0.545682	0.00155144	1	1	1	0.545682	0.11074
ENSG00000178226.10	PRSS36	-0.60419	0.545718	0.0800012	1	1	1	0.545718	0.442574
ENSG00000167037.18	SGSM1	0.603742	0.546015	0.000152701	1	1	1	0.546015	0.0183112
ENSG00000007312.12	CD79B	-0.603619	0.546097	0.00322112	1	1	1	0.546097	0.077875
ENSG00000272282.1	LINC02084	0.603223	0.54636	0.0190625	2	2	2	0.464349	0.158011
ENSG00000174485.15	DENND4A	-0.603205	0.546372	0.0191402	2	2	2	0.120552	0.182234
ENSG00000139372.14	TDG	0.603185	0.546386	0.000894565	1	1	1	0.546386	0.0484808
ENSG00000197568.13	HHLA3	-0.6031	0.546442	0.0461202	2	2	2	0.141721	0.327998
ENSG00000156467.9	UQCRB	0.60292	0.546562	0.000302911	2	2	2	0.37543	0.0780688
ENSG00000226644.5	RP11-128M1.1	0.602807	0.546637	0.017809	2	2	2	0.546117	0.410784
ENSG00000228474.5	OST4	0.6027	0.546708	1.33073e-05	1	1	1	0.546708	0.0189082
ENSG00000146530.11	VWDE	-0.602561	0.546801	0.143927	2	3	3	0.463503	0.623027
ENSG00000239305.6	RNF103	0.602545	0.546812	0.000767325	1	1	1	0.546812	0.0390697
ENSG00000087589.16	CASS4	-0.602221	0.547027	0.0120907	1	1	1	0.547027	0.247516
ENSG00000239521.7	GATS	0.602202	0.547039	0.0088146	2	2	2	0.618624	0.276877
ENSG00000117139.16	KDM5B	-0.602155	0.547071	0.00465542	2	2	2	0.525478	0.0938598
ENSG00000155729.12	KCTD18	-0.602111	0.5471	0.00213621	1	1	1	0.5471	0.13592
ENSG00000124228.14	DDX27	0.602109	0.547102	0.000509387	1	1	1	0.547102	0.0964878
ENSG00000064205.10	WISP2	-0.602066	0.54713	0.0016847	1	1	1	0.54713	0.106567
ENSG00000172348.14	RCAN2	0.601975	0.547191	7.90965e-05	3	3	3	0.563669	0.027542
ENSG00000261150.2	EPPK1	0.601918	0.547229	0.000316376	2	2	2	0.438456	0.0521971
ENSG00000233304.6	LINC01346	-0.601663	0.547399	2.89446e-05	1	1	1	0.547399	0.0127475
ENSG00000273009.1	RP11-352G9.1	0.601296	0.547643	0.000524425	2	2	2	0.549871	0.053631
ENSG00000186567.12	CEACAM19	-0.601152	0.547738	0.0767236	2	2	2	0.528013	0.499093
ENSG00000211448.11	DIO2	0.600859	0.547934	4.87782e-05	2	2	2	0.425658	0.0343394
ENSG00000187624.8	C17orf97	0.600792	0.547978	0.0921231	1	1	1	0.547978	0.483923
ENSG00000174442.11	ZWILCH	-0.600663	0.548064	0.00464623	2	2	2	0.153237	0.0684733
ENSG00000271784.1	RP1-28H20.3	-0.600649	0.548074	0.000335108	1	1	1	0.548074	0.0585583
ENSG00000243795.1	LINC02044	0.600342	0.548278	0.133675	2	2	2	0.549907	0.542627
ENSG00000138593.8	SECISBP2L	0.600251	0.548339	0.000421237	1	1	1	0.548339	0.0310057
ENSG00000243667.6	WDR92	0.600054	0.54847	0.0118663	1	2	2	0.54847	0.177578
ENSG00000166997.7	CNPY4	-0.599901	0.548572	0.0230247	2	2	2	0.450881	0.305308
ENSG00000160678.11	S100A1	0.59985	0.548606	0.0106715	2	2	2	0.194846	0.087827
ENSG00000154767.14	XPC	0.599689	0.548713	0.00238389	1	1	1	0.548713	0.0743518
ENSG00000100003.17	SEC14L2	-0.599671	0.548725	0.00053284	2	2	2	0.696224	0.0379764
ENSG00000132478.9	UNK	0.599632	0.548752	0.00053426	1	1	1	0.548752	0.0864634
ENSG00000074582.12	BCS1L	0.599486	0.548849	4.51919e-05	1	1	1	0.548849	0.0239377
ENSG00000103047.7	TANGO6	0.599295	0.548976	0.00655799	1	1	1	0.548976	0.15805
ENSG00000250742.2	RP11-834C11.4	-0.599125	0.549089	5.31415e-05	1	1	1	0.549089	0.045972
ENSG00000168434.12	COG7	-0.599055	0.549136	0.000224442	1	1	1	0.549136	0.058331
ENSG00000110876.9	SELPLG	-0.598956	0.549202	0.00079914	1	1	1	0.549202	0.0677403
ENSG00000276791.1	CTD-2270P14.5	0.598907	0.549235	0.392282	1	1	1	0.549235	0.913291
ENSG00000156026.14	MCU	-0.598892	0.549245	2.17733e-05	1	1	1	0.549245	0.00700178
ENSG00000145901.14	TNIP1	0.598857	0.549268	0.00243974	1	1	1	0.549268	0.100275
ENSG00000146151.12	HMGCLL1	-0.598709	0.549367	0.00212845	1	1	1	0.549367	0.0675858
ENSG00000138375.12	SMARCAL1	0.598574	0.549457	0.0588437	3	3	3	0.142267	0.200788
ENSG00000085449.14	WDFY1	-0.598465	0.54953	0.00012976	1	1	1	0.54953	0.0426115
ENSG00000121552.3	CSTA	-0.598417	0.549561	0.00365181	2	2	2	0.542371	0.116293
ENSG00000270011.6	ZNF559-ZNF177	0.598409	0.549567	0.0153048	1	1	1	0.549567	0.278478
ENSG00000188629.11	ZNF177	0.598409	0.549567	0.0954252	1	1	1	0.549567	0.69536
ENSG00000167384.10	ZNF180	0.598305	0.549637	0.180544	2	2	2	0.406817	0.371561
ENSG00000140988.15	RPS2	-0.598267	0.549662	0.000569564	1	1	1	0.549662	0.034182
ENSG00000215021.8	PHB2	-0.598186	0.549716	0.000568213	1	1	1	0.549716	0.097008
ENSG00000027697.13	IFNGR1	-0.597956	0.549869	0.00541012	2	2	2	0.198806	0.148753
ENSG00000131143.8	COX4I1	0.597919	0.549894	1.35674e-05	1	1	1	0.549894	0.0107572
ENSG00000243789.10	JMJD7	-0.5979	0.549907	0.0298376	1	1	1	0.549907	0.266755
ENSG00000257949.6	TEN1	0.597784	0.549984	0.0110069	1	2	2	0.549984	0.40849
ENSG00000236377.1	AC084809.3	-0.59734	0.55028	0.00196461	1	1	1	0.55028	0.059594
ENSG00000174827.13	PDZK1	-0.597231	0.550353	1.55075e-05	1	1	1	0.550353	0.0142023
ENSG00000196236.12	XPNPEP3	-0.597082	0.550453	0.030176	1	1	1	0.550453	0.237177
ENSG00000106462.10	EZH2	0.597036	0.550484	0.00256107	1	1	1	0.550484	0.197042
ENSG00000198597.8	ZNF536	0.596687	0.550716	4.1523e-06	1	1	1	0.550716	0.00325661
ENSG00000106823.12	ECM2	0.596487	0.55085	0.0102003	2	2	2	0.453958	0.339345
ENSG00000278869.1	CITF22-49E9.3	0.596055	0.551139	0.0596485	3	3	3	0.283835	0.309261
ENSG00000005448.16	WDR54	0.595824	0.551293	0.000537609	1	1	1	0.551293	0.0562599
ENSG00000284308.1	C2orf81	0.595824	0.551293	0.000264945	1	1	1	0.551293	0.0394952
ENSG00000164465.18	DCBLD1	0.595705	0.551373	0.0154668	2	2	2	0.0195267	0.181502
ENSG00000010610.9	CD4	-0.595475	0.551526	0.0041085	2	2	2	0.117739	0.0928281
ENSG00000270457.1	RP11-467C18.1	0.595278	0.551658	0.00632626	2	2	2	0.0385456	0.101328
ENSG00000241106.6	HLA-DOB	0.595247	0.551678	1.51754	3	3	3	0.327773	1.72872
ENSG00000177666.16	PNPLA2	-0.595158	0.551738	0.0151859	1	1	1	0.551738	0.193332
ENSG00000078124.11	ACER3	-0.594803	0.551975	0.00296821	2	2	2	0.405567	0.199159
ENSG00000205352.10	PRR13	0.594748	0.552012	0.00096608	1	1	1	0.552012	0.0609361
ENSG00000137441.7	FGFBP2	0.59468	0.552057	0.0088845	1	1	1	0.552057	0.281035
ENSG00000237720.1	AC011995.1	-0.594673	0.552062	0.0113698	1	1	1	0.552062	0.350333
ENSG00000272942.1	CTA-246H3.12	0.594654	0.552075	0.0164302	3	3	3	0.145742	0.487594
ENSG00000111832.12	RWDD1	0.594332	0.55229	0.00479496	2	2	2	0.00363834	0.314323
ENSG00000140382.14	HMG20A	0.594319	0.552299	0.000127613	1	1	1	0.552299	0.0381961
ENSG00000164332.7	UBLCP1	-0.594136	0.552421	0.00411513	1	2	2	0.552421	0.132696
ENSG00000274373.1	RP13-714J12.1	0.593511	0.552839	6.34548e-05	1	1	1	0.552839	0.0502352
ENSG00000104783.11	KCNN4	0.59326	0.553007	0.151562	2	2	2	0.51112	0.529234
ENSG00000135472.8	FAIM2	0.593196	0.55305	5.94286e-05	1	1	1	0.55305	0.0110715
ENSG00000238121.5	LINC00426	-0.593066	0.553137	0.00275437	1	1	1	0.553137	0.213581
ENSG00000229117.8	RPL41	0.593031	0.553161	6.56065e-06	1	2	2	0.553161	0.00542208
ENSG00000184470.20	TXNRD2	0.592815	0.553305	0.0056148	1	1	1	0.553305	0.147092
ENSG00000250125.1	RP11-707A18.1	-0.592376	0.553599	0.00369426	2	2	2	0.165734	0.0876398
ENSG00000143398.19	PIP5K1A	-0.592275	0.553666	0.0180765	1	1	1	0.553666	0.441734
ENSG00000167740.9	CYB5D2	0.592225	0.5537	0.00607367	2	2	2	0.547236	0.113511
ENSG00000165406.15	MARCH8	-0.592099	0.553784	0.0330887	2	2	2	0.1657	0.208016
ENSG00000165996.13	HACD1	0.592021	0.553836	0.0133052	2	2	2	0.558135	0.410042
ENSG00000253910.2	PCDHGB2	0.591905	0.553914	0.0110077	2	2	2	0.362696	0.24216
ENSG00000112290.12	WASF1	-0.59189	0.553924	0.00394741	2	2	2	0.610994	0.227161
ENSG00000146411.5	SLC2A12	0.591871	0.553937	0.00787513	1	1	1	0.553937	0.127103
ENSG00000139350.11	NEDD1	-0.591765	0.554008	6.23241e-05	1	1	1	0.554008	0.0174448
ENSG00000108826.15	MRPL27	-0.591753	0.554016	0.00267495	1	1	1	0.554016	0.0673671
ENSG00000204175.5	GPRIN2	0.591729	0.554032	0.0128171	2	4	4	0.497863	0.387654
ENSG00000111445.13	RFC5	-0.591674	0.554069	0.0044188	1	1	1	0.554069	0.301333
ENSG00000118520.14	ARG1	-0.591441	0.554225	2.6122e-05	1	1	1	0.554225	0.0370958
ENSG00000131558.14	EXOC4	-0.591401	0.554252	4.16796e-07	1	1	1	0.554252	0.00806351
ENSG00000135097.6	MSI1	-0.589957	0.555219	0.000329322	1	1	1	0.555219	0.0365432
ENSG00000166816.13	LDHD	-0.589777	0.55534	0.00612004	1	1	1	0.55534	0.139613
ENSG00000197498.12	RPF2	0.589754	0.555356	0.00217189	1	1	1	0.555356	0.24156
ENSG00000165678.20	GHITM	-0.589619	0.555446	0.0194758	3	3	3	0.240751	0.514757
ENSG00000122386.10	ZNF205	0.589299	0.555661	0.00807909	1	1	1	0.555661	0.132668
ENSG00000174483.19	BBS1	-0.58926	0.555687	0.00329656	2	2	2	0.0438304	0.0978173
ENSG00000185567.6	AHNAK2	0.589156	0.555757	3.37832e-09	1	1	1	0.555757	0.000248484
ENSG00000262655.3	SPON1	-0.588972	0.55588	7.40019e-05	1	1	1	0.55588	0.0159021
ENSG00000255455.2	RP11-890B15.3	-0.588741	0.556035	0.0784611	3	3	3	0.545236	0.260622
ENSG00000161249.20	DMKN	0.588735	0.556039	2.00822e-05	1	2	2	0.556039	0.00729567
ENSG00000257647.1	RP11-701H24.3	0.588371	0.556283	2.85914e-06	2	2	2	0.366023	0.00799883
ENSG00000079335.18	CDC14A	-0.588131	0.556444	0.0115904	2	2	2	0.526288	0.144176
ENSG00000160285.14	LSS	0.588006	0.556528	0.0252196	1	2	2	0.556528	0.216918
ENSG00000172461.10	FUT9	0.587998	0.556533	1.20374e-06	1	1	1	0.556533	0.00327123
ENSG00000267683.1	AC008991.1	-0.587861	0.556626	0.000188934	1	1	1	0.556626	0.0347096
ENSG00000150873.11	C2orf50	0.587713	0.556725	0.00165086	2	2	2	0.571362	0.062163
ENSG00000130313.6	PGLS	0.587686	0.556743	0.00893688	1	2	2	0.556743	0.164972
ENSG00000173261.8	PLAC8L1	-0.587661	0.55676	0.0102925	1	1	1	0.55676	0.148834
ENSG00000099203.6	TMED1	-0.587216	0.557059	0.0015436	1	1	1	0.557059	0.247767
ENSG00000132382.14	MYBBP1A	-0.58694	0.557244	0.00692385	1	1	1	0.557244	0.145649
ENSG00000164548.10	TRA2A	-0.586819	0.557326	8.2276e-05	2	2	2	0.121327	0.0257149
ENSG00000236423.5	LINC01134	0.58668	0.557419	0.0237972	2	2	2	0.00978744	0.387887
ENSG00000140481.14	CCDC33	0.586579	0.557486	2.4989e-06	2	2	2	0.281865	0.00640493
ENSG00000108551.4	RASD1	0.58655	0.557506	0.0011269	1	1	1	0.557506	0.0598029
ENSG00000272880.1	RP11-33M22.2	0.586384	0.557618	0.00419906	1	1	1	0.557618	0.0935568
ENSG00000130545.15	CRB3	0.586105	0.557805	0.0188091	1	1	1	0.557805	0.232
ENSG00000049283.17	EPN3	-0.585972	0.557895	0.0303184	2	2	2	0.272452	0.214152
ENSG00000163898.9	LIPH	0.585862	0.557968	0.00283731	1	1	1	0.557968	0.207396
ENSG00000172164.13	SNTB1	-0.585849	0.557977	1.08172e-06	1	1	1	0.557977	0.00305856
ENSG00000274718.1	RP11-346C4.3	-0.585713	0.558069	0.0165705	2	2	2	0.333656	0.232619
ENSG00000177663.13	IL17RA	-0.58557	0.558164	0.137649	3	3	3	0.354713	0.278538
ENSG00000123146.19	ADGRE5	-0.585323	0.55833	0.0334626	2	2	2	0.557868	0.25773
ENSG00000158296.13	SLC13A3	-0.585156	0.558443	0.000154926	1	1	1	0.558443	0.0345018
ENSG00000276023.4	DUSP14	-0.584979	0.558562	0.0139659	1	1	1	0.558562	0.229796
ENSG00000100889.11	PCK2	-0.584839	0.558656	0.0552967	1	1	1	0.558656	0.351531
ENSG00000096006.11	CRISP3	0.584774	0.5587	0.000822265	2	2	2	0.159681	0.0345094
ENSG00000259865.1	RP11-488L18.10	-0.584755	0.558713	0.0511308	2	2	2	0.516915	0.312728
ENSG00000271344.1	RP11-274B21.9	0.584567	0.558839	0.129009	3	3	3	0.439567	0.254292
ENSG00000133935.6	C14orf1	-0.584411	0.558944	0.000105821	1	1	1	0.558944	0.0157378
ENSG00000167302.10	TEPSIN	0.584388	0.558959	0.00570624	2	2	2	0.582358	0.24328
ENSG00000071539.13	TRIP13	-0.584213	0.559077	0.000314104	1	1	1	0.559077	0.0582292
ENSG00000136816.15	TOR1B	-0.584128	0.559134	0.0363279	4	4	4	0.368782	0.287895
ENSG00000006555.10	TTC22	0.583978	0.559235	0.000653578	2	2	2	0.560023	0.0429829
ENSG00000104490.17	NCALD	-0.583718	0.55941	0.000349895	2	2	2	0.467591	0.032576
ENSG00000156110.13	ADK	-0.583361	0.55965	0.000105704	1	1	1	0.55965	0.0210013
ENSG00000185009.12	AP3M1	-0.583361	0.55965	0.000209575	1	1	1	0.55965	0.0295714
ENSG00000185730.7	ZNF696	0.583339	0.559665	0.0312723	2	2	2	0.0756419	0.173935
ENSG00000106635.7	BCL7B	0.583097	0.559828	0.000314385	1	1	1	0.559828	0.0467379
ENSG00000141076.17	UTP4	-0.583097	0.559828	0.0813221	1	1	1	0.559828	0.914352
ENSG00000169330.8	KIAA1024	0.582559	0.56019	0.0015381	2	2	2	0.618366	0.0570387
ENSG00000163617.10	CCDC191	-0.58234	0.560338	0.000510325	1	1	1	0.560338	0.0845045
ENSG00000108349.16	CASC3	0.582105	0.560496	0.00326836	1	2	2	0.560496	0.323534
ENSG00000169727.12	GPS1	0.582049	0.560534	6.75521e-06	1	1	1	0.560534	0.0125143
ENSG00000229921.6	KIF25-AS1	0.582035	0.560543	0.772785	3	3	3	0.518691	0.961901
ENSG00000108262.15	GIT1	0.581959	0.560594	4.64479e-05	1	1	1	0.560594	0.0112716
ENSG00000171823.6	FBXL14	0.581423	0.560955	1.47954e-07	1	1	1	0.560955	0.00143886
ENSG00000135632.11	SMYD5	-0.581217	0.561094	0.0305758	1	1	1	0.561094	0.38943
ENSG00000110080.18	ST3GAL4	0.581129	0.561153	0.00210019	1	1	1	0.561153	0.129417
ENSG00000176884.14	GRIN1	0.580809	0.561369	6.20813e-07	1	1	1	0.561369	0.00191532
ENSG00000115266.11	APC2	-0.580708	0.561437	0.0711822	1	1	1	0.561437	0.384884
ENSG00000129521.13	EGLN3	0.580602	0.561508	5.8293e-05	1	1	1	0.561508	0.0275357
ENSG00000188643.10	S100A16	-0.580507	0.561573	0.00804362	2	2	2	0.51104	0.116243
ENSG00000142513.5	ACPT	0.580413	0.561636	4.74749e-05	2	2	2	0.579104	0.0292865
ENSG00000180730.4	SHISA2	-0.580405	0.561642	0.00130205	1	1	1	0.561642	0.0549152
ENSG00000092096.16	SLC22A17	-0.580387	0.561653	1.39572e-05	2	2	2	0.638196	0.0134246
ENSG00000272523.1	LINC01023	-0.580172	0.561799	0.000246475	1	1	1	0.561799	0.0250271
ENSG00000164898.12	FMC1	-0.580052	0.56188	0.0178058	2	2	2	0.364451	0.208256
ENSG00000105559.11	PLEKHA4	0.579934	0.561959	0.00758125	2	2	2	0.202412	0.114974
ENSG00000175155.8	YPEL2	0.579817	0.562038	9.32562e-06	1	1	1	0.562038	0.00782467
ENSG00000177688.6	SUMO4	0.579804	0.562047	0.000169301	2	2	2	0.239398	0.0221751
ENSG00000234418.1	RP11-560I19.1	-0.579463	0.562277	0.0212287	1	1	1	0.562277	0.208427
ENSG00000127328.21	RAB3IP	0.579405	0.562316	0.00306918	2	2	2	0.574245	0.12078
ENSG00000196407.11	THEM5	-0.579208	0.562449	0.00344456	1	2	2	0.562449	0.0985779
ENSG00000107611.14	CUBN	-0.578416	0.562984	0.0184287	1	1	1	0.562984	0.206252
ENSG00000253214.1	RP11-1149M10.2	0.578331	0.563041	0.0132702	2	2	2	0.565904	0.185215
ENSG00000163728.10	TTC14	0.578116	0.563186	0.00516474	1	1	1	0.563186	0.372504
ENSG00000101353.14	MROH8	0.578083	0.563208	0.0102473	2	2	2	0.443622	0.165724
ENSG00000164796.17	CSMD3	-0.577921	0.563318	1.05588e-05	1	1	1	0.563318	0.00489301
ENSG00000129534.13	MIS18BP1	0.577695	0.56347	0.0068302	1	2	2	0.56347	0.599844
ENSG00000157429.15	ZNF19	0.577626	0.563517	0.0122912	1	1	1	0.563517	0.167865
ENSG00000182095.14	TNRC18	-0.577378	0.563684	0.00125123	1	1	1	0.563684	0.0512295
ENSG00000114737.15	CISH	0.577251	0.56377	7.61348e-05	1	1	1	0.56377	0.0172608
ENSG00000269903.1	RP11-571M6.18	0.577158	0.563833	0.00165769	2	2	2	0.171027	0.0652063
ENSG00000130529.15	TRPM4	0.577078	0.563887	0.0410889	2	2	2	0.597877	0.476521
ENSG00000155868.7	MED7	-0.577016	0.563929	1.32052e-05	1	1	1	0.563929	0.00486621
ENSG00000130173.13	ANGPTL8	-0.576988	0.563948	0.00838023	1	1	1	0.563948	0.153903
ENSG00000172215.5	CXCR6	0.576952	0.563972	4.92845e-08	1	1	1	0.563972	0.000700726
ENSG00000078295.16	ADCY2	0.576882	0.564019	0.000186543	1	2	2	0.564019	0.0657621
ENSG00000104960.15	PTOV1	-0.576683	0.564154	0.0056866	1	1	1	0.564154	0.340784
ENSG00000165409.16	TSHR	0.576555	0.56424	5.37703e-09	1	1	1	0.56424	0.000158567
ENSG00000157064.10	NMNAT2	0.576508	0.564272	0.00010394	1	1	1	0.564272	0.0222339
ENSG00000276251.1	CTB-32O4.3	-0.576409	0.564339	0.0054576	2	2	2	0.344447	0.170452
ENSG00000152291.13	TGOLN2	0.575908	0.564677	0.000703181	1	1	1	0.564677	0.103248
ENSG00000180902.17	D2HGDH	0.575631	0.564864	0.263759	2	2	2	0.428021	0.57307
ENSG00000053702.14	NRIP2	-0.575616	0.564874	0.0635195	2	2	2	0.360702	0.253608
ENSG00000164946.19	FREM1	0.575609	0.56488	0.0371696	3	3	3	0.341565	0.283815
ENSG00000230438.6	SERPINB9P1	0.575602	0.564884	1.36463	2	2	2	0.240223	0.977417
ENSG00000130726.11	TRIM28	-0.575592	0.564891	1.64568e-05	1	1	1	0.564891	0.0109086
ENSG00000154174.7	TOMM70	-0.575581	0.564898	0.00268274	1	1	1	0.564898	0.0843559
ENSG00000204516.9	MICB	-0.575349	0.565055	0.163445	3	3	3	0.335425	0.377821
ENSG00000142959.4	BEST4	0.575349	0.565055	0.0174209	2	2	2	0.439493	0.1572
ENSG00000007047.14	MARK4	-0.575347	0.565057	2.43626e-05	1	1	1	0.565057	0.025584
ENSG00000197579.7	TOPORS	0.575144	0.565194	1.83209e-05	2	2	2	0.244898	0.0132233
ENSG00000126583.10	PRKCG	0.575095	0.565227	0.000108526	1	1	1	0.565227	0.0470781
ENSG00000143971.7	ETAA1	0.574424	0.565681	0.0231125	2	2	2	0.200757	0.629684
ENSG00000037637.10	FBXO42	-0.574345	0.565734	0.0117319	1	1	1	0.565734	0.167268
ENSG00000258413.1	RP11-665C16.6	0.574264	0.565789	0.257765	2	2	2	0.395796	0.44147
ENSG00000159307.18	SCUBE1	-0.574254	0.565796	0.0547255	1	1	1	0.565796	0.403588
ENSG00000164049.14	FBXW12	0.574074	0.565918	0.00455737	1	1	1	0.565918	0.100863
ENSG00000267353.1	CTD-2162K18.3	0.573701	0.56617	0.00823473	1	1	1	0.56617	0.174501
ENSG00000153294.11	ADGRF4	0.573235	0.566486	0.00119761	2	2	2	0.600293	0.0486868
ENSG00000256660.5	CLEC12B	0.573122	0.566562	0.000900814	1	1	1	0.566562	0.112273
ENSG00000142408.4	CACNG8	-0.573018	0.566633	1.66532e-05	1	1	1	0.566633	0.0147176
ENSG00000181291.6	TMEM132E	-0.572986	0.566654	0.0102769	2	2	2	0.482849	0.244701
ENSG00000168913.6	ENHO	0.572838	0.566754	0.00216782	1	1	1	0.566754	0.0655616
ENSG00000154642.10	C21orf91	-0.572761	0.566807	0.000107442	2	2	2	0.381731	0.0126085
ENSG00000117859.18	OSBPL9	-0.572669	0.566869	8.56154e-06	1	2	2	0.566869	0.00948725
ENSG00000109084.13	TMEM97	0.572557	0.566945	0.00621131	1	1	1	0.566945	0.10913
ENSG00000127252.5	HRASLS	-0.572355	0.567082	0.0119804	1	1	1	0.567082	0.690259
ENSG00000146859.6	TMEM140	-0.572279	0.567133	0.0165956	2	2	2	0.470212	0.122666
ENSG00000143344.15	RGL1	0.572053	0.567286	0.000496827	1	1	1	0.567286	0.0952907
ENSG00000129562.10	DAD1	-0.572017	0.56731	0.0518137	2	2	2	0.592835	0.411571
ENSG00000254772.9	EEF1G	-0.571867	0.567412	0.00364031	1	1	1	0.567412	0.0839962
ENSG00000139835.13	GRTP1	0.57172	0.567512	0.00334873	1	2	2	0.567512	0.0831943
ENSG00000012660.13	ELOVL5	-0.571668	0.567547	0.0133645	2	2	2	0.347061	0.185505
ENSG00000173894.10	CBX2	-0.571655	0.567556	0.000805315	1	1	1	0.567556	0.079785
ENSG00000249628.2	LINC00942	-0.57161	0.567586	0.0542447	1	1	1	0.567586	0.33778
ENSG00000176476.8	SGF29	0.571559	0.567621	0.000945766	2	2	2	1.82245e-05	0.115813
ENSG00000146453.12	PNLDC1	0.57148	0.567674	0.724665	2	2	2	0.22439	0.668425
ENSG00000109381.19	ELF2	0.5714	0.567728	0.00515341	1	1	1	0.567728	0.130473
ENSG00000129474.15	AJUBA	0.57113	0.567911	0.00482784	2	2	2	0.403789	0.0685087
ENSG00000134897.13	BIVM	0.5711	0.567932	0.0595728	2	2	2	0.561606	0.226992
ENSG00000185904.11	LINC00839	0.571058	0.56796	0.0970547	1	2	2	0.56796	0.452605
ENSG00000135540.11	NHSL1	-0.571018	0.567987	0.000360304	2	2	2	0.393924	0.0592167
ENSG00000104921.14	FCER2	0.570934	0.568044	0.00187095	1	1	1	0.568044	0.0873364
ENSG00000131634.13	TMEM204	-0.57089	0.568074	0.00113109	1	1	1	0.568074	0.0816044
ENSG00000101343.14	CRNKL1	0.57086	0.568094	0.000668647	1	2	2	0.568094	0.0967286
ENSG00000142634.12	EFHD2	-0.570794	0.568139	3.87537e-05	1	1	1	0.568139	0.0392584
ENSG00000203727.3	SAMD5	0.570418	0.568394	8.81021e-05	1	1	1	0.568394	0.0144973
ENSG00000258957.1	RP11-363J20.1	-0.570397	0.568409	5.95718e-07	1	1	1	0.568409	0.00371626
ENSG00000158769.17	F11R	0.570371	0.568426	0.0123077	2	2	2	0.528896	0.171943
ENSG00000035687.9	ADSS	0.570343	0.568445	0.00137918	1	1	1	0.568445	0.133937
ENSG00000172466.15	ZNF24	0.570204	0.568539	4.39166e-05	1	1	1	0.568539	0.0129104
ENSG00000178999.12	AURKB	-0.570139	0.568583	0.000150129	1	1	1	0.568583	0.0523819
ENSG00000135069.13	PSAT1	-0.570031	0.568657	0.00100723	1	1	1	0.568657	0.0619599
ENSG00000181781.9	ODF3L2	-0.569798	0.568815	0.0389576	1	1	1	0.568815	0.271919
ENSG00000052344.15	PRSS8	0.569782	0.568826	0.000324634	1	1	1	0.568826	0.0264043
ENSG00000213199.7	ASIC3	0.569707	0.568876	0.00642223	1	1	1	0.568876	0.140783
ENSG00000204257.14	HLA-DMA	0.569652	0.568914	0.018748	2	2	2	0.575101	0.394492
ENSG00000113721.13	PDGFRB	0.569643	0.56892	0.00159725	1	1	1	0.56892	0.0587436
ENSG00000260884.1	AC009120.5	-0.569546	0.568986	2.829e-06	1	1	1	0.568986	0.0122078
ENSG00000134313.15	KIDINS220	-0.569223	0.569205	0.00036293	1	1	1	0.569205	0.030641
ENSG00000246548.3	RP11-7F17.5	-0.568992	0.569362	0.00422354	1	1	1	0.569362	0.0927989
ENSG00000166477.12	LEO1	-0.568964	0.569381	0.000509543	1	1	1	0.569381	0.0321123
ENSG00000044574.7	HSPA5	0.568473	0.569714	0.000591326	2	2	2	0.00989755	0.0516611
ENSG00000182224.11	CYB5D1	0.568403	0.569761	0.00102641	1	1	1	0.569761	0.0727991
ENSG00000188529.14	SRSF10	0.568396	0.569766	9.94639e-05	1	1	1	0.569766	0.0426364
ENSG00000205213.13	LGR4	-0.568388	0.569771	5.77617e-05	1	1	1	0.569771	0.0210669
ENSG00000136731.12	UGGT1	-0.568361	0.56979	0.0037169	2	2	2	0.447012	0.0894567
ENSG00000126247.10	CAPNS1	0.568249	0.569866	0.0111386	2	2	2	0.569592	0.324647
ENSG00000213625.8	LEPROT	-0.568002	0.570034	0.0292853	3	3	3	0.25565	0.24818
ENSG00000166949.15	SMAD3	0.567991	0.570041	0.000334029	1	2	2	0.570041	0.0388947
ENSG00000116717.11	GADD45A	-0.567629	0.570287	3.11048e-05	1	1	1	0.570287	0.0108245
ENSG00000124357.12	NAGK	0.567489	0.570382	0.00821399	1	1	1	0.570382	0.136916
ENSG00000152767.16	FARP1	0.567429	0.570423	2.72096e-05	1	1	1	0.570423	0.00774966
ENSG00000244482.10	LILRA6	0.567316	0.570499	0.0215205	3	3	3	0.258739	0.211819
ENSG00000108244.16	KRT23	0.56721	0.570572	0.116706	2	2	2	0.270598	0.476884
ENSG00000184350.9	MRGPRE	-0.567079	0.57066	2.77491e-08	1	1	1	0.57066	0.000519729
ENSG00000067066.16	SP100	0.566937	0.570757	0.00270603	2	2	2	0.489067	0.0535302
ENSG00000179256.2	SMCO3	-0.566741	0.57089	0.000300855	1	1	1	0.57089	0.125893
ENSG00000198612.10	COPS8	0.566507	0.571049	0.00132945	1	1	1	0.571049	0.323065
ENSG00000171560.14	FGA	0.566303	0.571188	3.00911e-05	1	1	1	0.571188	0.00786313
ENSG00000146067.15	FAM193B	0.566275	0.571207	0.0157689	2	2	2	0.252575	0.157139
ENSG00000267414.1	RP11-456K23.1	0.566217	0.571246	0.0159953	1	1	1	0.571246	0.293346
ENSG00000140332.15	TLE3	-0.566009	0.571388	0.0001063	1	1	1	0.571388	0.0164357
ENSG00000133119.12	RFC3	0.565987	0.571402	0.00138964	2	2	2	0.349819	0.146403
ENSG00000150048.10	CLEC1A	0.56585	0.571496	5.9839e-05	1	2	2	0.571496	0.0301189
ENSG00000170962.12	PDGFD	-0.565676	0.571614	0.000325961	1	1	1	0.571614	0.0675366
ENSG00000128271.21	ADORA2A	0.565648	0.571633	0.000643797	2	2	2	0.476597	0.279638
ENSG00000197893.13	NRAP	-0.565622	0.571651	0.000174068	1	1	1	0.571651	0.0536922
ENSG00000076864.19	RAP1GAP	0.565346	0.571838	3.76352e-07	1	1	1	0.571838	0.00277236
ENSG00000181798.2	LINC00471	0.565277	0.571886	0.28782	1	1	1	0.571886	0.902522
ENSG00000198369.9	SPRED2	0.564799	0.57221	3.68959e-07	1	1	1	0.57221	0.00084079
ENSG00000116212.14	LRRC42	-0.564571	0.572365	0.000168085	1	1	1	0.572365	0.0733701
ENSG00000154710.16	RABGEF1	0.564443	0.572453	0.0160486	1	1	1	0.572453	0.202621
ENSG00000130695.14	CEP85	0.564362	0.572508	0.0170843	2	2	2	0.580424	0.217926
ENSG00000185127.6	C6orf120	-0.564314	0.572541	0.0246311	2	2	2	0.174588	0.16577
ENSG00000228857.2	AC104653.1	0.56415	0.572652	0.183727	2	2	2	0.621421	0.543534
ENSG00000142156.14	COL6A1	-0.564063	0.572711	0.0385049	2	2	2	0.354145	0.364073
ENSG00000122490.18	PQLC1	-0.563976	0.572771	0.00187921	1	2	2	0.572771	0.176417
ENSG00000268205.1	CTC-444N24.11	-0.563917	0.572811	0.00723875	2	2	2	0.39729	0.101739
ENSG00000114405.10	C3orf14	-0.563825	0.572873	0.00375815	2	2	2	0.351216	0.102692
ENSG00000126775.8	ATG14	-0.563809	0.572884	0.035107	1	1	1	0.572884	0.335181
ENSG00000100249.4	C22orf31	0.563794	0.572895	0.0146309	1	1	1	0.572895	0.170624
ENSG00000197928.10	ZNF677	-0.563794	0.572895	0.0095884	1	1	1	0.572895	0.141497
ENSG00000128789.20	PSMG2	-0.563794	0.572895	0.00644617	1	1	1	0.572895	0.111012
ENSG00000010704.18	HFE	0.563794	0.572895	0.000419042	1	1	1	0.572895	0.027446
ENSG00000272079.2	LA16c-380H5.5	-0.56378	0.572904	0.324538	1	1	1	0.572904	0.798778
ENSG00000149295.13	DRD2	0.5637	0.572958	0.00239177	2	2	2	0.582455	0.0777486
ENSG00000105290.11	APLP1	-0.563258	0.573259	0.00085757	1	1	1	0.573259	0.132339
ENSG00000085377.13	PREP	0.563251	0.573264	0.00137782	2	2	2	0.310171	0.0907757
ENSG00000203896.9	LIME1	0.563236	0.573274	0.00697428	2	2	2	0.107518	0.166767
ENSG00000115970.18	THADA	-0.563109	0.57336	0.00792168	1	1	1	0.57336	0.139955
ENSG00000105568.17	PPP2R1A	0.562889	0.573511	0.000247519	1	2	2	0.573511	0.0640259
ENSG00000273173.5	SNURF	-0.562824	0.573555	0.000282636	1	1	1	0.573555	0.0250627
ENSG00000113732.8	ATP6V0E1	-0.562753	0.573603	0.000272115	1	1	1	0.573603	0.0491836
ENSG00000271239.1	RP11-238F2.1	-0.562741	0.573611	1.43941e-07	1	1	1	0.573611	0.0007507
ENSG00000106123.11	EPHB6	0.562522	0.573761	0.00218602	1	1	1	0.573761	0.0986178
ENSG00000112305.14	SMAP1	0.562489	0.573783	2.71542e-06	1	1	1	0.573783	0.00670611
ENSG00000066923.17	STAG3	0.562276	0.573928	0.0464235	1	1	1	0.573928	0.350161
ENSG00000105227.14	PRX	-0.562263	0.573937	5.76976e-07	1	1	1	0.573937	0.00309123
ENSG00000114331.13	ACAP2	0.562253	0.573944	0.0725036	2	2	2	0.315933	0.391232
ENSG00000125122.15	LRRC29	-0.5622	0.57398	0.00331512	1	1	1	0.57398	0.246149
ENSG00000182013.17	PNMAL1	0.562113	0.574039	0.0154607	2	2	2	0.47885	0.191323
ENSG00000158604.14	TMED4	0.561932	0.574162	0.00823102	1	1	1	0.574162	0.138798
ENSG00000259863.1	SH3RF3-AS1	0.561791	0.574258	0.00245034	1	1	1	0.574258	0.080233
ENSG00000138829.11	FBN2	0.561757	0.574282	0.229994	2	2	2	0.439953	0.678438
ENSG00000271889.1	RP11-493E12.1	-0.561754	0.574284	0.0323724	1	1	1	0.574284	0.251788
ENSG00000158163.14	DZIP1L	0.561749	0.574287	0.0123881	1	1	1	0.574287	0.433361
ENSG00000101144.12	BMP7	-0.561706	0.574316	0.000210092	1	1	1	0.574316	0.0655023
ENSG00000277224.2	HIST1H2BF	-0.561627	0.57437	0.00199814	1	1	1	0.57437	0.146865
ENSG00000112874.9	NUDT12	0.561579	0.574403	0.0361259	2	2	2	0.619348	0.392905
ENSG00000273442.1	AC006946.17	-0.561533	0.574434	0.039649	2	2	2	0.426274	0.415705
ENSG00000100092.20	SH3BP1	-0.561524	0.57444	0.0100556	1	1	1	0.57444	0.172155
ENSG00000166813.14	KIF7	0.561397	0.574527	7.65445e-07	1	1	1	0.574527	0.00356048
ENSG00000006712.14	PAF1	0.561045	0.574767	0.000986203	2	2	2	0.409074	0.0541196
ENSG00000185433.8	LINC00158	-0.560927	0.574847	3.38814e-06	1	1	1	0.574847	0.00954086
ENSG00000166924.8	NYAP1	0.560705	0.574999	0.00444836	2	2	2	0.120424	0.165274
ENSG00000264575.1	LINC00526	-0.560634	0.575047	0.00110177	2	2	2	0.323451	0.172838
ENSG00000053770.11	AP5M1	-0.560535	0.575114	0.00155213	1	1	1	0.575114	0.13321
ENSG00000070367.15	EXOC5	0.560535	0.575114	0.000868079	1	1	1	0.575114	0.0996214
ENSG00000183741.11	CBX6	-0.560468	0.57516	0.000156403	1	1	1	0.57516	0.0358168
ENSG00000164066.12	INTU	-0.560464	0.575163	5.30074e-05	1	1	1	0.575163	0.0109983
ENSG00000111676.14	ATN1	0.560234	0.57532	0.0113099	1	1	1	0.57532	0.185133
ENSG00000183826.16	BTBD9	0.560185	0.575353	0.000608403	2	2	2	0.406799	0.0452942
ENSG00000139970.16	RTN1	-0.56012	0.575397	0.000421146	2	2	2	0.242633	0.0274254
ENSG00000137955.15	RABGGTB	0.560083	0.575423	1.32936e-05	1	1	1	0.575423	0.0146583
ENSG00000105963.13	ADAP1	0.559985	0.57549	0.000810359	1	1	1	0.57549	0.0624327
ENSG00000158286.12	RNF207	0.559923	0.575532	0.00104873	1	1	1	0.575532	0.0952337
ENSG00000111731.12	C2CD5	0.559904	0.575545	0.00668455	2	2	2	0.270346	0.248877
ENSG00000125740.13	FOSB	-0.55988	0.575561	9.61395e-05	1	1	1	0.575561	0.0226108
ENSG00000127463.13	EMC1	0.559857	0.575577	0.0674897	2	2	2	0.45794	0.408975
ENSG00000103152.11	MPG	-0.559746	0.575653	0.000424989	1	1	1	0.575653	0.0697046
ENSG00000160862.12	AZGP1	-0.559743	0.575655	0.0134976	1	1	1	0.575655	0.158624
ENSG00000267475.1	CTD-2538C1.2	0.559694	0.575688	0.0493937	1	2	2	0.575688	0.312577
ENSG00000203326.11	ZNF525	-0.559585	0.575762	0.0180731	1	1	1	0.575762	0.228703
ENSG00000113638.13	TTC33	0.559539	0.575794	0.00528893	2	2	2	0.117806	0.104552
ENSG00000205707.10	ETFRF1	0.559212	0.576017	0.000639086	2	2	2	0.575808	0.0609056
ENSG00000135624.15	CCT7	-0.559121	0.576079	0.000814013	2	2	2	0.640304	0.0835231
ENSG00000253807.5	LINC01170	0.55896	0.576189	0.00835448	2	2	2	0.515286	0.148578
ENSG00000187045.16	TMPRSS6	0.558943	0.576201	0.000172338	1	1	1	0.576201	0.0336371
ENSG00000185686.17	PRAME	0.558847	0.576266	0.214747	2	2	2	0.253428	0.440886
ENSG00000206113.10	CFAP99	0.55863	0.576414	0.000131287	1	1	1	0.576414	0.0648433
ENSG00000146963.17	LUC7L2	-0.558562	0.576461	0.00208568	1	1	1	0.576461	0.154418
ENSG00000177627.9	C12orf54	0.558419	0.576558	0.0296434	2	2	2	0.00517282	0.276748
ENSG00000111666.10	CHPT1	0.55834	0.576612	0.037754	3	3	3	0.164299	0.287626
ENSG00000232237.3	ASCL5	-0.558205	0.576705	0.00376214	2	2	2	0.161927	0.125744
ENSG00000082213.17	C5orf22	0.558105	0.576773	0.000897445	1	1	1	0.576773	0.0505865
ENSG00000166275.15	BORCS7	-0.55761	0.577111	0.0726854	3	3	3	0.0012998	0.459974
ENSG00000145708.10	CRHBP	-0.557544	0.577156	5.92652e-07	1	1	1	0.577156	0.00212684
ENSG00000099800.7	TIMM13	0.557433	0.577232	0.0930332	2	2	2	0.397528	0.404461
ENSG00000130787.13	HIP1R	0.557069	0.57748	0.00221372	1	1	1	0.57748	0.141458
ENSG00000104738.16	MCM4	0.557035	0.577504	0.0263683	1	1	1	0.577504	0.314844
ENSG00000130997.16	POLN	-0.556988	0.577536	0.00251888	1	2	2	0.577536	0.102378
ENSG00000214367.7	HAUS3	-0.556988	0.577536	8.78597e-06	1	2	2	0.577536	0.00604641
ENSG00000033867.16	SLC4A7	0.556969	0.577549	5.6213e-06	1	1	1	0.577549	0.0122893
ENSG00000111863.12	ADTRP	0.556908	0.57759	4.4174e-05	2	2	2	0.518064	0.0104232
ENSG00000166822.12	TMEM170A	0.556874	0.577613	0.00216068	1	1	1	0.577613	0.0871677
ENSG00000140326.12	CDAN1	0.556847	0.577632	0.0115198	2	2	2	0.496247	0.188023
ENSG00000142676.12	RPL11	-0.556837	0.577639	0.000207311	1	1	1	0.577639	0.0277897
ENSG00000145777.14	TSLP	-0.556781	0.577677	0.187002	1	1	1	0.577677	0.631486
ENSG00000128652.11	HOXD3	0.556777	0.57768	8.57866e-07	1	2	2	0.57768	0.00480083
ENSG00000103248.18	MTHFSD	0.556669	0.577754	0.0179776	1	1	1	0.577754	0.1888
ENSG00000096717.11	SIRT1	0.556597	0.577803	0.000687614	2	2	2	0.427076	0.033486
ENSG00000152954.11	NRSN1	0.556454	0.5779	0.000125725	3	3	3	0.0076333	0.02428
ENSG00000196526.10	AFAP1	0.556403	0.577935	0.00656449	1	1	1	0.577935	0.225989
ENSG00000107796.13	ACTA2	0.556315	0.577996	0.000527661	2	2	2	0.521449	0.197076
ENSG00000091622.15	PITPNM3	-0.556265	0.578029	0.000876651	1	1	1	0.578029	0.0508838
ENSG00000162929.13	KIAA1841	-0.556026	0.578193	0.000119357	2	2	2	0.304602	0.0719938
ENSG00000142507.9	PSMB6	-0.555986	0.578221	6.59188e-05	1	1	1	0.578221	0.0156703
ENSG00000170482.16	SLC23A1	0.555886	0.578289	0.00354131	1	1	1	0.578289	0.0951806
ENSG00000152595.16	MEPE	-0.555797	0.57835	8.80631e-05	1	1	1	0.57835	0.0199708
ENSG00000275383.1	RP11-615I2.6	-0.555728	0.578397	0.0602844	4	4	4	0.0893903	0.276772
ENSG00000172081.13	MOB3A	0.555537	0.578527	5.20898e-05	1	1	1	0.578527	0.0193297
ENSG00000271869.1	RP11-51J9.5	0.555312	0.578681	0.000234509	1	1	1	0.578681	0.0456587
ENSG00000105974.11	CAV1	0.555226	0.57874	8.6068e-07	1	1	1	0.57874	0.00260831
ENSG00000134369.15	NAV1	0.55522	0.578744	9.27129e-06	1	1	1	0.578744	0.0137601
ENSG00000044090.8	CUL7	0.554776	0.579048	0.0129209	3	3	3	0.392172	0.213049
ENSG00000011523.13	CEP68	-0.554504	0.579234	0.00225461	2	2	2	0.63794	0.0700064
ENSG00000106290.14	TAF6	-0.554457	0.579266	0.0026342	1	1	1	0.579266	0.0677346
ENSG00000134061.5	CD180	-0.554339	0.579347	0.00338982	2	2	2	0.550145	0.100461
ENSG00000143507.17	DUSP10	0.554219	0.579429	1.30128e-05	1	1	1	0.579429	0.00532058
ENSG00000260300.5	RP11-505K9.4	-0.554075	0.579528	0.0526418	2	2	2	0.493163	0.413432
ENSG00000142002.16	DPP9	0.553814	0.579706	0.000354431	1	1	1	0.579706	0.0299221
ENSG00000242474.2	AC093627.9	-0.553559	0.579881	1.50642e-06	1	1	1	0.579881	0.0153298
ENSG00000103932.11	RPAP1	-0.553396	0.579992	0.216199	2	2	2	0.485256	0.384849
ENSG00000198146.4	ZNF770	0.553149	0.580161	1.65724e-06	1	1	1	0.580161	0.0160788
ENSG00000068120.14	COASY	-0.553085	0.580205	0.000143648	1	1	1	0.580205	0.0203214
ENSG00000215644.9	GCGR	0.553028	0.580244	0.0022087	2	2	2	0.687788	0.0714048
ENSG00000118855.18	MFSD1	-0.553011	0.580256	0.00256814	1	1	1	0.580256	0.182767
ENSG00000121350.15	PYROXD1	-0.552766	0.580424	0.0510226	1	1	1	0.580424	0.33237
ENSG00000100926.14	TM9SF1	-0.55231	0.580736	0.00128075	2	2	2	0.607875	0.0523317
ENSG00000166225.8	FRS2	-0.552045	0.580917	0.000496492	1	1	1	0.580917	0.107286
ENSG00000101464.10	PIGU	-0.551908	0.581011	5.34517e-06	1	1	1	0.581011	0.00316542
ENSG00000239713.8	APOBEC3G	0.551901	0.581016	0.0653131	3	3	3	0.037111	0.401548
ENSG00000101187.15	SLCO4A1	-0.551819	0.581072	8.28775e-07	1	1	1	0.581072	0.00189986
ENSG00000157388.15	CACNA1D	0.551693	0.581159	7.4793e-05	1	1	1	0.581159	0.0127237
ENSG00000272810.1	U91328.22	-0.551307	0.581424	0.0208602	1	1	1	0.581424	0.24528
ENSG00000115084.13	SLC35F5	0.550957	0.581663	0.0383286	3	3	3	0.20139	0.275768
ENSG00000196655.11	TRAPPC4	0.550707	0.581834	0.463741	2	2	2	0.559828	0.705886
ENSG00000100196.10	KDELR3	-0.550519	0.581964	0.0429524	3	3	3	0.320672	0.26295
ENSG00000081853.14	PCDHGA2	0.550436	0.58202	0.00557879	2	2	2	0.649309	0.267441
ENSG00000149743.13	TRPT1	0.550247	0.58215	0.0369404	1	1	1	0.58215	0.53099
ENSG00000167113.10	COQ4	0.5502	0.582182	0.00177617	2	2	2	0.151237	0.150194
ENSG00000006016.10	CRLF1	-0.549476	0.582679	0.0137265	1	1	1	0.582679	0.166254
ENSG00000109519.12	GRPEL1	0.549433	0.582708	0.00771137	2	2	2	0.147596	0.160094
ENSG00000257585.1	LINC00609	0.549424	0.582715	0.00239906	2	2	2	0.582715	0.0738271
ENSG00000188732.10	FAM221A	-0.549423	0.582715	0.0928642	1	1	1	0.582715	0.430802
ENSG00000213930.11	GALT	-0.549415	0.582721	0.0121902	2	2	2	0.564643	0.301528
ENSG00000059769.19	DNAJC25	0.549359	0.582759	0.00060013	1	1	1	0.582759	0.0883509
ENSG00000070785.16	EIF2B3	0.549289	0.582807	0.0118801	1	1	1	0.582807	0.154495
ENSG00000224531.5	SMIM13	0.549195	0.582872	0.000663045	2	2	2	0.271875	0.0414278
ENSG00000152818.18	UTRN	-0.548772	0.583162	5.50533e-05	1	1	1	0.583162	0.0101057
ENSG00000131067.16	GGT7	-0.54876	0.58317	0.000463699	1	1	1	0.58317	0.0312477
ENSG00000172006.11	ZNF554	0.548685	0.583222	0.0101576	1	1	1	0.583222	0.15491
ENSG00000196663.15	TECPR2	-0.548657	0.583241	0.00231487	1	1	1	0.583241	0.0753295
ENSG00000158560.14	DYNC1I1	0.548657	0.583241	0.000538775	1	1	1	0.583241	0.0333004
ENSG00000115306.15	SPTBN1	-0.548657	0.583241	0.010888	1	1	1	0.583241	0.162885
ENSG00000136710.9	CCDC115	-0.548574	0.583298	0.00513836	1	1	1	0.583298	0.150533
ENSG00000134242.15	PTPN22	-0.548409	0.583411	0.00131609	1	1	1	0.583411	0.0531644
ENSG00000182256.12	GABRG3	0.548126	0.583605	6.27766e-07	1	1	1	0.583605	0.00183683
ENSG00000153820.12	SPHKAP	0.548079	0.583638	1.07883e-05	1	1	1	0.583638	0.00652875
ENSG00000106066.14	CPVL	0.54797	0.583712	0.00562527	1	1	1	0.583712	0.118374
ENSG00000167920.8	TMEM99	-0.547923	0.583745	0.0325144	2	2	2	0.619249	0.300932
ENSG00000177105.9	RHOG	-0.547915	0.58375	0.000301821	1	1	2	0.58375	0.0309009
ENSG00000127530.2	OR7C1	-0.547915	0.583751	0.00015138	1	1	1	0.583751	0.0226817
ENSG00000105926.15	MPP6	-0.547886	0.58377	0.0138113	1	1	1	0.58377	0.178341
ENSG00000234546.3	LINC01759	-0.547687	0.583907	0.000564517	1	1	1	0.583907	0.068046
ENSG00000122140.10	MRPS2	0.547639	0.58394	0.000977594	2	2	2	0.525927	0.058801
ENSG00000167723.14	TRPV3	0.547568	0.583989	0.0311709	1	1	1	0.583989	0.465386
ENSG00000155085.15	AK9	-0.547547	0.584003	0.122698	2	2	2	0.302478	0.328936
ENSG00000121073.13	SLC35B1	-0.547431	0.584083	1.51936e-05	1	1	1	0.584083	0.00903652
ENSG00000123360.11	PDE1B	-0.547411	0.584096	1.41078e-05	1	1	1	0.584096	0.0169739
ENSG00000166405.14	RIC3	-0.547207	0.584237	0.0197302	3	3	3	0.243243	0.266314
ENSG00000261121.1	RP11-496D24.2	0.547206	0.584237	0.0127593	1	1	1	0.584237	0.16506
ENSG00000146674.14	IGFBP3	0.547016	0.584368	0.00848661	2	2	2	0.0102207	0.160671
ENSG00000260977.1	RP11-333I13.1	-0.547014	0.584369	0.00112092	1	1	1	0.584369	0.0958852
ENSG00000214078.12	CPNE1	0.546873	0.584466	0.155483	2	2	2	0.598026	0.876812
ENSG00000248599.1	FLJ42969	0.54679	0.584523	0.0168078	2	2	2	0.571991	0.737346
ENSG00000225331.1	LINC01678	0.546601	0.584653	0.0639755	1	1	1	0.584653	0.45346
ENSG00000076108.11	BAZ2A	0.54628	0.584874	0.000262282	2	2	2	0.0497069	0.0238719
ENSG00000242950.6	ERVW-1	0.546209	0.584922	0.00208978	1	1	1	0.584922	0.0813691
ENSG00000145536.15	ADAMTS16	-0.546064	0.585022	7.95083e-09	1	1	1	0.585022	0.000113545
ENSG00000279668.2	CTC-304I17.6	-0.545944	0.585104	0.00105652	1	1	1	0.585104	0.0969133
ENSG00000178537.9	SLC25A20	0.545925	0.585117	5.50342e-05	1	1	1	0.585117	0.0258724
ENSG00000181894.14	ZNF329	0.545784	0.585214	0.0106784	2	2	2	0.228481	0.164827
ENSG00000187609.15	EXD3	0.545705	0.585269	1.34118e-06	1	1	1	0.585269	0.00276723
ENSG00000270933.1	CTD-2227E11.1	0.545683	0.585284	1.48116e-06	2	2	2	0.527343	0.00356931
ENSG00000249992.1	TMEM158	-0.545577	0.585357	0.00162624	2	2	2	0.0532621	0.0680405
ENSG00000223675.1	RP11-86H7.6	0.545501	0.585409	0.0243061	1	1	1	0.585409	0.264339
ENSG00000213020.9	ZNF611	0.545406	0.585474	0.0029998	1	2	2	0.585474	0.0822884
ENSG00000215114.8	UBXN2B	0.545279	0.585562	0.0255114	2	2	2	0.303611	0.272428
ENSG00000112130.16	RNF8	-0.545262	0.585573	0.0204913	3	3	3	0.505005	0.175818
ENSG00000167670.15	CHAF1A	0.545095	0.585688	0.116277	3	3	3	0.203171	0.469593
ENSG00000196754.10	S100A2	-0.54507	0.585705	4.29566e-05	1	1	1	0.585705	0.0197052
ENSG00000165792.17	METTL17	-0.545026	0.585736	0.00814283	2	2	2	0.352604	0.0952729
ENSG00000251600.5	RP11-673E1.1	0.544957	0.585783	0.42087	1	1	1	0.585783	1.0182
ENSG00000126262.4	FFAR2	-0.544617	0.586017	0.000905597	1	1	1	0.586017	0.144895
ENSG00000151576.10	QTRT2	0.544146	0.586341	0.00578243	1	1	1	0.586341	0.143955
ENSG00000187372.11	PCDHB13	0.544068	0.586395	0.00372729	2	2	2	0.153326	0.135582
ENSG00000253764.1	RP11-439C15.4	0.543958	0.58647	0.03786	3	3	3	0.11895	0.288493
ENSG00000084628.9	NKAIN1	-0.543692	0.586653	0.149331	2	2	2	0.457534	0.553489
ENSG00000244005.12	NFS1	0.543579	0.586731	0.00253227	1	1	1	0.586731	0.0847194
ENSG00000111843.13	TMEM14C	0.543483	0.586797	0.0076269	1	1	1	0.586797	0.178392
ENSG00000174007.7	CEP19	0.543446	0.586823	0.0261392	2	2	2	0.59218	0.210222
ENSG00000138780.14	GSTCD	-0.543374	0.586872	0.000942926	1	1	1	0.586872	0.0629863
ENSG00000165434.7	PGM2L1	-0.543341	0.586895	0.00416077	2	2	2	0.587874	0.175859
ENSG00000160818.16	GPATCH4	0.543206	0.586988	0.0183227	1	1	1	0.586988	0.457686
ENSG00000173267.13	SNCG	-0.543189	0.587	0.00331014	2	2	2	0.57285	0.0795248
ENSG00000075089.9	ACTR6	0.543017	0.587118	4.33283e-09	1	1	1	0.587118	0.000246231
ENSG00000164405.10	UQCRQ	0.542881	0.587212	3.73033e-05	1	1	1	0.587212	0.0385195
ENSG00000186326.3	RGS9BP	-0.542777	0.587283	0.000604417	1	1	1	0.587283	0.095723
ENSG00000119326.14	CTNNAL1	-0.54275	0.587302	0.0452921	2	2	2	0.442773	0.651409
ENSG00000198633.10	ZNF534	0.542595	0.587409	0.597751	2	2	2	0.545021	1.16167
ENSG00000146232.15	NFKBIE	0.541988	0.587826	0.00219692	2	2	2	0.587701	0.415154
ENSG00000174292.12	TNK1	0.541946	0.587855	0.00883644	2	2	2	0.478884	0.147024
ENSG00000128510.10	CPA4	-0.541658	0.588054	0.000344204	1	1	1	0.588054	0.0455921
ENSG00000100341.11	PNPLA5	0.541618	0.588082	0.00918358	1	1	1	0.588082	0.174794
ENSG00000170606.14	HSPA4	0.541256	0.588331	0.0147301	1	2	2	0.588331	0.219108
ENSG00000198846.5	TOX	0.541193	0.588375	1.3565e-07	1	1	1	0.588375	0.000801333
ENSG00000142453.11	CARM1	0.541178	0.588385	0.00277247	1	1	1	0.588385	0.120472
ENSG00000111254.7	AKAP3	0.541032	0.588485	0.386907	2	2	2	0.530819	0.554973
ENSG00000070718.11	AP3M2	-0.540796	0.588648	0.00271737	2	2	2	0.586604	0.22823
ENSG00000160256.12	FAM207A	0.540511	0.588844	0.0110409	2	2	2	0.164231	0.19402
ENSG00000167994.11	RAB3IL1	0.540321	0.588975	0.0348317	1	1	1	0.588975	0.277718
ENSG00000165416.14	SUGT1	0.539931	0.589244	0.00114973	2	2	2	0.125681	0.0439348
ENSG00000183423.11	LRIT3	-0.539931	0.589245	0.0282623	1	1	1	0.589245	0.327899
ENSG00000152056.16	AP1S3	0.539757	0.589365	0.0154508	1	1	1	0.589365	0.598496
ENSG00000115841.19	RMDN2	-0.53975	0.58937	0.0334567	1	1	1	0.58937	0.297052
ENSG00000152672.7	CLEC4F	0.539589	0.589481	0.00307353	1	1	1	0.589481	0.0813317
ENSG00000274443.4	C8orf89	-0.539501	0.589541	0.00197003	1	1	1	0.589541	0.118874
ENSG00000198920.9	KIAA0753	-0.53945	0.589577	0.00150544	2	2	2	0.600222	0.0580288
ENSG00000090432.6	MUL1	0.539304	0.589677	0.0244411	2	3	3	0.0748112	0.279947
ENSG00000005381.7	MPO	-0.539267	0.589703	2.87235e-05	1	1	1	0.589703	0.0173773
ENSG00000012822.15	CALCOCO1	-0.539227	0.58973	4.81936e-06	1	1	1	0.58973	0.00732644
ENSG00000103540.16	CCP110	0.539187	0.589758	0.00185527	2	2	2	0.635122	0.0832229
ENSG00000187024.13	PTRH1	-0.539063	0.589843	0.00789535	1	1	1	0.589843	0.126708
ENSG00000214029.4	ZNF891	0.538917	0.589944	0.000196597	1	1	1	0.589944	0.0427345
ENSG00000082781.11	ITGB5	0.538907	0.589951	0.00598656	2	2	2	0.454996	0.0877321
ENSG00000128602.9	SMO	0.538408	0.590295	0.00064326	1	1	1	0.590295	0.0356783
ENSG00000122729.18	ACO1	0.538267	0.590393	0.024538	2	2	2	0.628701	0.379604
ENSG00000105372.6	RPS19	0.538225	0.590422	0.000396956	1	1	1	0.590422	0.0296529
ENSG00000082126.17	MPP4	0.538105	0.590505	0.0198563	1	1	1	0.590505	0.271971
ENSG00000116663.10	FBXO6	-0.53808	0.590522	0.045532	2	2	2	0.531295	0.177645
ENSG00000105519.15	CAPS	-0.538013	0.590568	0.00257515	1	1	1	0.590568	0.0757521
ENSG00000185519.8	FAM131C	0.53788	0.59066	0.246543	2	2	2	0.44537	0.416145
ENSG00000205560.12	CPT1B	-0.537704	0.590781	0.14786	2	2	2	0.292813	0.827944
ENSG00000171130.17	ATP6V0E2	-0.537678	0.590799	0.056235	1	1	1	0.590799	0.339232
ENSG00000165730.14	STOX1	-0.537647	0.590821	0.00172758	1	1	1	0.590821	0.0802217
ENSG00000259511.2	UBE2Q2L	0.537377	0.591007	0.146482	1	1	1	0.591007	0.56316
ENSG00000196683.10	TOMM7	-0.537356	0.591022	0.0665174	2	2	2	0.544482	0.329683
ENSG00000163075.12	CFAP221	-0.537294	0.591064	5.62924e-05	2	2	2	0.358868	0.0387856
ENSG00000149054.15	ZNF215	-0.537132	0.591176	0.000180582	1	1	1	0.591176	0.0390462
ENSG00000140990.14	NDUFB10	0.537082	0.591211	0.00425422	2	2	2	0.0281357	0.139124
ENSG00000138660.11	AP1AR	0.537081	0.591212	0.00105504	2	2	2	0.315506	0.14804
ENSG00000167900.11	TK1	-0.536937	0.591311	0.0245265	2	2	2	0.340093	0.77907
ENSG00000141556.20	TBCD	0.536833	0.591383	0.00676631	1	1	1	0.591383	0.12029
ENSG00000182749.5	PAQR7	-0.536833	0.591383	0.00203448	1	1	1	0.591383	0.0658669
ENSG00000277425.1	RP5-1116H23.3	0.536589	0.591551	0.00106609	2	2	2	0.566498	0.075915
ENSG00000152518.7	ZFP36L2	-0.53634	0.591724	0.00011412	2	2	2	0.126667	0.0955431
ENSG00000168246.5	UBTD2	-0.536273	0.59177	0.000104843	1	1	1	0.59177	0.0231694
ENSG00000142945.12	KIF2C	0.536062	0.591915	0.0598097	2	3	3	0.341565	0.231012
ENSG00000131019.10	ULBP3	-0.53603	0.591938	0.000422428	2	2	2	0.0901628	0.0691278
ENSG00000198336.9	MYL4	0.536026	0.59194	0.00809322	1	1	1	0.59194	0.240619
ENSG00000072135.12	PTPN18	0.535938	0.592001	0.00483088	2	2	2	0.0174667	0.124064
ENSG00000205155.7	PSENEN	-0.535468	0.592326	3.80563e-05	1	1	1	0.592326	0.0123883
ENSG00000118777.10	ABCG2	-0.535439	0.592346	0.000200861	1	1	1	0.592346	0.0295688
ENSG00000136371.10	MTHFS	-0.535376	0.59239	0.00181145	1	2	2	0.59239	0.129496
ENSG00000135373.12	EHF	0.535164	0.592536	1.10865e-06	1	1	1	0.592536	0.00345941
ENSG00000235100.3	RP11-80H5.9	-0.535155	0.592542	0.125315	3	3	3	0.0111295	0.343931
ENSG00000168081.8	PNOC	0.534943	0.592689	8.61312e-05	1	1	1	0.592689	0.0174968
ENSG00000160963.13	COL26A1	-0.534442	0.593036	0.0519913	1	1	1	0.593036	0.299618
ENSG00000113360.16	DROSHA	0.534434	0.593041	0.00546709	1	1	1	0.593041	0.113865
ENSG00000206503.12	HLA-A	-0.534425	0.593047	0.0371219	3	3	3	0.364707	0.362423
ENSG00000168275.14	COA6	0.534382	0.593077	0.0773775	1	1	1	0.593077	0.393161
ENSG00000162585.16	FAAP20	0.534223	0.593187	0.0364626	1	1	1	0.593187	0.284982
ENSG00000101457.12	DNTTIP1	-0.53384	0.593452	0.0626292	2	2	2	0.576234	0.210951
ENSG00000198077.10	CYP2A7	-0.533693	0.593554	0.161069	2	2	2	0.250061	0.544406
ENSG00000112312.9	GMNN	0.533262	0.593852	0.00121684	1	1	1	0.593852	0.0785227
ENSG00000104671.7	DCTN6	-0.533174	0.593913	0.000243903	2	2	2	0.578681	0.0444701
ENSG00000186272.12	ZNF17	0.533169	0.593917	0.102582	3	3	3	0.364334	0.475954
ENSG00000253159.2	PCDHGA12	0.533085	0.593975	1.10571e-05	1	1	1	0.593975	0.0135323
ENSG00000090661.11	CERS4	-0.533061	0.593992	0.00753786	1	1	1	0.593992	0.120335
ENSG00000204580.13	DDR1	0.532632	0.594288	0.00215413	1	1	1	0.594288	0.069566
ENSG00000266554.1	LINC01443	-0.532362	0.594475	0.000732097	2	2	2	0.483508	0.0450553
ENSG00000067248.9	DHX29	-0.532186	0.594597	2.29149e-05	1	1	1	0.594597	0.00819223
ENSG00000074621.13	SLC24A1	-0.531933	0.594772	0.00277103	1	1	1	0.594772	0.16839
ENSG00000111581.9	NUP107	-0.531918	0.594783	0.113092	3	3	3	0.17757	1.16585
ENSG00000131409.12	LRRC4B	-0.531702	0.594932	1.13048e-05	1	2	2	0.594932	0.00588527
ENSG00000008710.19	PKD1	0.531594	0.595007	2.59334e-05	1	1	1	0.595007	0.0148724
ENSG00000145779.7	TNFAIP8	-0.531524	0.595055	0.000478019	2	2	2	0.596032	0.0667074
ENSG00000136159.3	NUDT15	0.531446	0.59511	0.00329354	1	1	1	0.59511	0.297467
ENSG00000244462.7	RBM12	0.531135	0.595325	0.000280972	2	2	2	0.579975	0.0205961
ENSG00000130714.15	POMT1	-0.530909	0.595482	0.0168111	1	1	1	0.595482	0.271885
ENSG00000079263.18	SP140	-0.530824	0.595541	1.83453e-06	1	1	1	0.595541	0.00341889
ENSG00000051009.10	FAM160A2	-0.530814	0.595548	0.00808437	1	1	1	0.595548	0.384389
ENSG00000005379.15	TSPOAP1	-0.53078	0.595571	0.00186551	1	1	1	0.595571	0.175772
ENSG00000019995.6	ZRANB1	-0.53078	0.595571	0.000118466	1	1	1	0.595571	0.0267471
ENSG00000196233.12	LCOR	0.530566	0.595719	0.00441788	2	2	2	0.477927	0.18465
ENSG00000137573.13	SULF1	0.530164	0.595998	9.6985e-05	1	1	1	0.595998	0.0355174
ENSG00000135441.7	BLOC1S1	0.529835	0.596226	0.0200526	2	2	2	0.480943	0.244509
ENSG00000158195.10	WASF2	0.529814	0.596241	0.00108769	1	1	1	0.596241	0.0771471
ENSG00000156869.12	FRRS1	0.529754	0.596283	0.000137185	1	1	1	0.596283	0.0205237
ENSG00000185674.9	LYG2	-0.529512	0.59645	7.4071e-05	1	1	1	0.59645	0.0542751
ENSG00000136425.12	CIB2	0.529495	0.596462	0.156968	2	2	2	0.133489	0.651014
ENSG00000217702.2	RP11-287D1.4	-0.529473	0.596477	0.573496	2	2	2	0.110264	1.1979
ENSG00000106100.10	NOD1	-0.529355	0.596559	0.00748425	2	2	2	0.107826	0.168182
ENSG00000164074.14	ABHD18	0.529106	0.596732	0.00269209	2	2	2	0.446793	0.309461
ENSG00000092978.10	GPATCH2	0.528724	0.596997	0.00184018	2	2	2	0.251069	0.0780663
ENSG00000121578.12	B4GALT4	-0.528721	0.596999	0.0202084	3	3	3	0.0268684	0.430248
ENSG00000064687.12	ABCA7	-0.528526	0.597134	0.0140753	2	2	2	0.536603	0.218825
ENSG00000197265.8	GTF2E2	0.528397	0.597224	0.000227297	1	2	2	0.597224	0.0269574
ENSG00000242173.8	ARHGDIG	-0.528269	0.597313	1.4217e-05	1	1	1	0.597313	0.0181547
ENSG00000142449.12	FBN3	0.528198	0.597362	0.0164178	1	1	1	0.597362	0.193596
ENSG00000277232.2	GTSE1-AS1	-0.52808	0.597444	0.0877428	1	1	1	0.597444	1.10806
ENSG00000048544.5	MRPS10	0.528025	0.597482	0.0213597	2	2	2	0.58215	0.195623
ENSG00000196366.3	C9orf163	-0.527989	0.597507	7.3266e-05	2	2	2	0.466072	0.0463895
ENSG00000135341.17	MAP3K7	0.527784	0.59765	0.0139716	3	3	3	0.155067	0.1555
ENSG00000141503.15	MINK1	0.527769	0.597659	0.000520962	1	1	1	0.597659	0.0592853
ENSG00000050438.16	SLC4A8	0.527648	0.597744	0.0012206	2	2	2	0.0568087	0.108118
ENSG00000134852.14	CLOCK	0.527404	0.597913	0.00499941	2	2	2	0.26432	0.0901614
ENSG00000107562.16	CXCL12	0.527296	0.597988	4.16109e-06	1	1	1	0.597988	0.0148056
ENSG00000139546.10	TARBP2	0.52722	0.598041	0.00116101	1	1	1	0.598041	0.047497
ENSG00000136938.8	ANP32B	0.527184	0.598066	0.000739219	2	2	2	0.60678	0.0444456
ENSG00000217930.7	PAM16	-0.527086	0.598134	0.00648899	1	2	2	0.598134	0.172647
ENSG00000196405.12	EVL	0.526855	0.598294	3.55536e-05	1	1	1	0.598294	0.0102869
ENSG00000156976.16	EIF4A2	-0.526734	0.598378	0.000180462	2	2	2	0.32677	0.0671118
ENSG00000104312.7	RIPK2	0.526696	0.598405	6.63844e-05	1	1	1	0.598405	0.0293847
ENSG00000242498.7	ARPIN	0.526644	0.59844	0.00719814	2	2	2	0.651366	0.105088
ENSG00000234432.4	RP11-1275H24.1	0.52653	0.59852	2.82516e-05	1	1	1	0.59852	0.0179719
ENSG00000197056.9	ZMYM1	-0.526438	0.598584	0.00188566	1	1	1	0.598584	0.216584
ENSG00000106608.16	URGCP	0.526325	0.598662	2.24912e-06	2	2	2	0.395817	0.00488904
ENSG00000180901.10	KCTD2	-0.526261	0.598707	0.00140049	1	1	1	0.598707	0.134967
ENSG00000280809.2	LINC00836	0.526151	0.598784	0.000367582	1	1	1	0.598784	0.0292172
ENSG00000273297.1	RP11-38M8.1	-0.525933	0.598935	0.00316193	1	1	1	0.598935	0.153143
ENSG00000166821.8	PEX11A	-0.525904	0.598955	0.00689047	2	2	2	0.684046	0.237831
ENSG00000163939.18	PBRM1	0.52562	0.599152	0.001119	1	1	1	0.599152	0.0493011
ENSG00000111321.10	LTBR	0.525515	0.599225	0.0721133	2	2	2	0.494414	0.35991
ENSG00000149269.9	PAK1	-0.525444	0.599275	1.40482e-06	1	1	1	0.599275	0.00614351
ENSG00000104635.13	SLC39A14	-0.525396	0.599308	2.96077e-05	1	1	1	0.599308	0.0343146
ENSG00000277287.1	RP4-794I6.4	-0.525162	0.599471	0.0118338	1	1	1	0.599471	0.26551
ENSG00000168461.12	RAB31	-0.525117	0.599502	0.000781024	2	2	2	0.400839	0.116411
ENSG00000106948.16	AKNA	-0.524944	0.599622	0.0128033	2	2	2	0.590653	0.156083
ENSG00000149260.15	CAPN5	-0.524908	0.599647	0.00552061	2	2	2	0.107338	0.103881
ENSG00000054267.21	ARID4B	-0.524885	0.599663	0.000153162	1	1	1	0.599663	0.0263374
ENSG00000147432.6	CHRNB3	0.524796	0.599725	1.4502e-08	1	1	1	0.599725	0.000428811
ENSG00000169314.14	C22orf15	-0.524767	0.599745	0.000118723	1	1	1	0.599745	0.0230142
ENSG00000137770.13	CTDSPL2	0.524681	0.599805	0.000735205	1	1	1	0.599805	0.0916806
ENSG00000175567.8	UCP2	0.524676	0.599809	0.0408822	1	1	1	0.599809	0.292186
ENSG00000172380.5	GNG12	0.524532	0.599908	7.69974e-05	1	1	1	0.599908	0.0422497
ENSG00000157077.14	ZFYVE9	-0.524445	0.599969	7.19598e-07	1	1	1	0.599969	0.00317323
ENSG00000185946.15	RNPC3	0.524323	0.600054	0.00217999	1	1	1	0.600054	0.0880248
ENSG00000229017.6	LINC01277	0.524318	0.600057	0.00913396	2	2	2	0.117542	0.225196
ENSG00000136750.11	GAD2	-0.524294	0.600074	1.32731e-05	1	1	1	0.600074	0.00655385
ENSG00000148331.11	ASB6	0.524266	0.600094	0.0010164	2	2	2	0.268567	0.0465468
ENSG00000253678.1	RP11-981G7.3	-0.524068	0.600232	0.184097	3	3	3	0.649381	0.664329
ENSG00000177425.10	PAWR	0.524063	0.600234	0.00327912	2	2	2	0.574552	0.113427
ENSG00000108823.15	SGCA	-0.524015	0.600268	0.166213	1	1	1	0.600268	0.591683
ENSG00000122068.12	FYTTD1	0.523835	0.600394	0.00207423	3	3	3	0.239761	0.100919
ENSG00000215041.9	NEURL4	0.523545	0.600595	0.000585628	1	1	1	0.600595	0.0344784
ENSG00000230839.1	RP5-968J1.1	-0.523508	0.600621	0.0685808	1	1	1	0.600621	0.417997
ENSG00000139133.6	ALG10	-0.523445	0.600665	0.022418	1	1	1	0.600665	0.226021
ENSG00000110066.14	KMT5B	0.523314	0.600756	4.08916e-06	1	1	1	0.600756	0.00558667
ENSG00000196182.10	STK40	-0.5233	0.600765	0.000308455	1	1	1	0.600765	0.0343857
ENSG00000183137.14	CEP57L1	-0.523136	0.60088	4.39857e-05	2	2	2	0.307021	0.0335549
ENSG00000205209.7	SCGB2B2	0.523063	0.60093	0.0174954	1	1	1	0.60093	0.198726
ENSG00000082684.14	SEMA5B	0.522976	0.600991	3.37844e-05	1	1	1	0.600991	0.0248489
ENSG00000185245.7	GP1BA	-0.522961	0.601001	0.0030474	1	1	1	0.601001	0.0858965
ENSG00000108405.3	P2RX1	0.522365	0.601416	0.027273	1	1	1	0.601416	0.542589
ENSG00000157766.15	ACAN	0.522317	0.601449	0.000116218	2	2	2	0.625774	0.0162553
ENSG00000260186.5	LINC02137	-0.522178	0.601546	4.97553e-07	1	1	1	0.601546	0.00210312
ENSG00000065457.10	ADAT1	-0.522169	0.601553	0.136622	2	2	2	0.503226	0.417717
ENSG00000102572.14	STK24	0.522059	0.601629	0.000920211	1	1	1	0.601629	0.0551336
ENSG00000166398.12	KIAA0355	-0.522006	0.601666	0.000174638	1	1	1	0.601666	0.0684978
ENSG00000089335.20	ZNF302	-0.521972	0.60169	0.0932296	3	3	3	0.382546	0.952339
ENSG00000185728.16	YTHDF3	0.521903	0.601738	1.43998e-07	1	1	1	0.601738	0.000796889
ENSG00000270673.1	YTHDF3-AS1	0.521903	0.601738	0.0146551	1	1	1	0.601738	0.254223
ENSG00000104689.9	TNFRSF10A	-0.521828	0.60179	0.0130057	2	2	2	0.600887	0.151935
ENSG00000176635.17	HORMAD2	-0.521599	0.60195	0.000652985	2	2	2	0.560664	0.03694
ENSG00000165917.9	RAPSN	0.5212	0.602228	0.00369988	1	1	1	0.602228	0.13383
ENSG00000099956.18	SMARCB1	-0.521114	0.602288	0.024493	2	2	2	0.599745	0.331743
ENSG00000105499.13	PLA2G4C	0.52105	0.602332	0.00910155	1	3	3	0.602332	0.151535
ENSG00000178502.5	KLHL11	-0.521019	0.602353	6.69617e-09	1	1	1	0.602353	0.000144718
ENSG00000108821.13	COL1A1	-0.521016	0.602355	0.0022274	1	2	2	0.602355	0.089685
ENSG00000143819.12	EPHX1	0.520893	0.602441	0.00203736	1	1	1	0.602441	0.118928
ENSG00000187109.13	NAP1L1	-0.520674	0.602594	0.000129449	1	1	1	0.602594	0.10081
ENSG00000234465.10	PINLYP	-0.520544	0.602684	0.0402018	3	3	3	0.0152011	0.442223
ENSG00000148498.15	PARD3	-0.520044	0.603033	0.00551905	2	2	2	0.214603	0.101099
ENSG00000136842.13	TMOD1	-0.51988	0.603148	4.30155e-06	1	1	1	0.603148	0.0070127
ENSG00000197971.14	MBP	-0.519795	0.603207	7.53596e-05	1	1	1	0.603207	0.0137004
ENSG00000057019.15	DCBLD2	0.51959	0.60335	0.00135248	2	2	2	0.385472	0.253505
ENSG00000033100.16	CHPF2	0.519334	0.603528	0.00545312	1	1	1	0.603528	0.10235
ENSG00000146521.9	LINC01558	-0.51929	0.603559	0.0192666	3	3	3	0.429454	0.286365
ENSG00000184163.3	C1QTNF12	-0.519286	0.603561	5.04702e-05	1	1	1	0.603561	0.0515632
ENSG00000145882.10	PCYOX1L	-0.51917	0.603642	0.0169934	2	2	2	0.504568	0.172643
ENSG00000133398.3	MED10	-0.519009	0.603754	0.0300289	2	2	2	0.416915	0.191514
ENSG00000184432.9	COPB2	0.518969	0.603782	0.00564137	2	2	2	0.322709	0.0806354
ENSG00000177788.5	RP5-1061H20.4	-0.518813	0.603891	1.45792e-05	1	1	1	0.603891	0.00654397
ENSG00000159792.9	PSKH1	0.518787	0.603909	3.78306e-05	1	1	1	0.603909	0.011303
ENSG00000100629.16	CEP128	0.518686	0.60398	0.0201474	3	3	3	0.0201122	0.313993
ENSG00000085733.15	CTTN	-0.518647	0.604007	0.000225522	1	1	1	0.604007	0.0348731
ENSG00000109610.5	SOD3	0.518538	0.604083	0.0122844	2	2	2	0.143184	0.612164
ENSG00000164104.11	HMGB2	0.518521	0.604095	0.000115489	1	1	1	0.604095	0.0402001
ENSG00000255121.2	RP11-110I1.12	0.518399	0.60418	0.00223251	1	1	1	0.60418	0.0796172
ENSG00000149090.11	PAMR1	-0.518387	0.604189	0.00317545	2	2	2	0.316228	0.0868827
ENSG00000186364.11	NUDT17	-0.518237	0.604293	0.0496942	1	1	1	0.604293	0.366617
ENSG00000135119.14	RNFT2	-0.517993	0.604463	0.000230172	1	1	1	0.604463	0.0567521
ENSG00000152359.14	POC5	-0.517954	0.60449	0.0125351	2	2	2	0.479337	0.187937
ENSG00000163743.13	RCHY1	0.517855	0.604559	0.0141541	1	1	1	0.604559	0.18662
ENSG00000112232.8	KHDRBS2	-0.517715	0.604657	5.00145e-11	1	1	1	0.604657	1.36528e-05
ENSG00000169288.17	MRPL1	-0.517712	0.604659	0.00028398	1	1	1	0.604659	0.122311
ENSG00000230658.1	KLHL7-AS1	0.517652	0.604701	1.79859	3	3	3	0.555373	1.08577
ENSG00000187240.13	DYNC2H1	-0.517601	0.604737	1.08084e-06	1	1	1	0.604737	0.00588349
ENSG00000144559.10	TAMM41	-0.517355	0.604908	0.121719	2	2	2	0.587589	0.476146
ENSG00000083457.11	ITGAE	0.517339	0.604919	3.58042e-07	1	1	1	0.604919	0.00243511
ENSG00000161714.11	PLCD3	0.517325	0.604929	0.000350274	1	1	1	0.604929	0.0526189
ENSG00000103381.11	CPPED1	-0.51731	0.60494	0.00218642	1	1	1	0.60494	0.294878
ENSG00000166851.14	PLK1	0.517112	0.605078	0.00484232	2	2	2	0.430525	0.29891
ENSG00000144810.15	COL8A1	-0.517027	0.605137	1.44861e-05	2	2	2	0.221141	0.0119796
ENSG00000111846.16	GCNT2	0.516355	0.605607	0.000399433	1	1	1	0.605607	0.0813343
ENSG00000105971.14	CAV2	0.516065	0.605809	7.71415e-05	2	2	2	0.0578536	0.0192682
ENSG00000128609.14	NDUFA5	-0.515929	0.605904	0.00307378	2	2	2	0.610453	0.0591007
ENSG00000138606.19	SHF	-0.515816	0.605983	0.00270451	1	1	1	0.605983	0.116588
ENSG00000167984.17	NLRC3	-0.51547	0.606225	0.679396	4	4	4	0.40273	1.19295
ENSG00000147324.10	MFHAS1	0.515231	0.606392	0.00106052	2	2	2	0.608203	0.0645973
ENSG00000088247.17	KHSRP	0.514708	0.606757	0.000163047	1	1	1	0.606757	0.0722622
ENSG00000133937.4	GSC	0.514676	0.606779	4.79821e-09	1	1	1	0.606779	0.000333523
ENSG00000101182.14	PSMA7	-0.514595	0.606836	0.000195853	1	1	1	0.606836	0.0791991
ENSG00000048649.13	RSF1	-0.514577	0.606849	0.00230931	2	2	2	0.00155897	0.120976
ENSG00000095794.19	CREM	-0.514351	0.607007	0.000294924	1	1	1	0.607007	0.0336684
ENSG00000143632.14	ACTA1	-0.514017	0.60724	9.25746e-06	1	1	1	0.60724	0.0059913
ENSG00000204577.11	LILRB3	-0.513838	0.607365	0.00892849	2	2	2	0.25646	0.292757
ENSG00000176597.11	B3GNT5	-0.51374	0.607434	1.22962e-06	1	1	1	0.607434	0.00533915
ENSG00000120697.8	ALG5	-0.513688	0.60747	0.00357298	1	1	1	0.60747	0.0811138
ENSG00000165660.7	FAM175B	-0.513569	0.607553	9.4735e-06	1	1	1	0.607553	0.0148198
ENSG00000147592.8	LACTB2	-0.51355	0.607567	0.0254401	2	2	2	0.611508	0.215511
ENSG00000168438.14	CDC40	-0.513525	0.607584	9.3045e-05	1	1	1	0.607584	0.036083
ENSG00000133958.13	UNC79	-0.513299	0.607742	0.00755394	1	1	1	0.607742	0.137915
ENSG00000169247.11	SH3TC2	-0.513205	0.607808	0.000718383	1	1	1	0.607808	0.0370826
ENSG00000235173.6	HGH1	0.513026	0.607933	0.00569091	2	2	2	0.602358	0.248112
ENSG00000135451.12	TROAP	-0.512883	0.608033	2.07767e-05	1	1	1	0.608033	0.0257954
ENSG00000188266.13	HYKK	0.512532	0.608279	0.0436938	2	2	2	0.567138	0.255335
ENSG00000111727.11	HCFC2	0.512426	0.608353	4.87386e-05	1	1	1	0.608353	0.0199941
ENSG00000135773.12	CAPN9	-0.512148	0.608547	0.0813147	2	2	2	0.0615149	0.344435
ENSG00000159423.16	ALDH4A1	0.512037	0.608625	0.0253329	1	1	1	0.608625	0.766353
ENSG00000198482.11	ZNF808	-0.511932	0.608699	0.000736846	1	1	1	0.608699	0.0749935
ENSG00000173391.8	OLR1	-0.511908	0.608716	0.00666621	1	1	1	0.608716	0.113489
ENSG00000171236.9	LRG1	0.51187	0.608742	0.00433087	1	1	1	0.608742	0.140051
ENSG00000213246.6	SUPT4H1	-0.511855	0.608753	0.0207911	1	1	1	0.608753	0.256654
ENSG00000160999.10	SH2B2	0.511706	0.608857	0.0333993	1	1	1	0.608857	0.256405
ENSG00000158555.14	GDPD5	-0.511449	0.609037	0.00684456	3	3	3	0.429963	0.136227
ENSG00000260517.2	RP11-426C22.5	0.511232	0.609189	0.00857285	2	2	2	0.579034	0.100385
ENSG00000132879.13	FBXO44	-0.511009	0.609345	0.00134112	2	2	2	0.688457	0.120079
ENSG00000103855.17	CD276	-0.510963	0.609377	8.09446e-10	1	1	1	0.609377	0.000115783
ENSG00000108107.14	RPL28	0.510936	0.609396	0.0237565	2	2	2	0.626392	0.209967
ENSG00000179240.9	RP11-111M22.2	-0.510928	0.609401	0.00118503	2	2	2	0.607266	0.137285
ENSG00000134815.18	DHX34	0.510562	0.609658	0.0217278	2	2	2	0.24315	0.488033
ENSG00000134716.9	CYP2J2	-0.510382	0.609784	0.000515882	1	1	1	0.609784	0.0352569
ENSG00000149596.6	JPH2	-0.510297	0.609843	0.00291305	1	1	1	0.609843	0.106794
ENSG00000011243.17	AKAP8L	-0.510009	0.610045	0.00034737	1	2	2	0.610045	0.0406463
ENSG00000106636.7	YKT6	0.509631	0.61031	0.00194922	1	1	1	0.61031	0.128938
ENSG00000170293.8	CMTM8	0.509585	0.610342	0.00525462	2	2	2	0.464036	0.200102
ENSG00000196091.13	MYBPC1	0.509524	0.610385	0.000189648	1	1	1	0.610385	0.0490374
ENSG00000166086.12	JAM3	-0.509454	0.610434	4.45195e-05	1	1	1	0.610434	0.0173308
ENSG00000070018.8	LRP6	0.509289	0.61055	0.00200322	1	2	2	0.61055	0.116206
ENSG00000129451.11	KLK10	0.509226	0.610594	0.160584	3	3	3	0.160885	0.424612
ENSG00000272255.1	CTD-3224K15.3	0.509186	0.610622	0.000236147	1	1	1	0.610622	0.040507
ENSG00000141002.19	TCF25	-0.509175	0.61063	0.00261417	2	2	2	0.205223	0.079063
ENSG00000004776.12	HSPB6	0.509032	0.61073	0.000158353	1	1	1	0.61073	0.0252703
ENSG00000122679.8	RAMP3	-0.508883	0.610834	2.82541e-05	1	1	1	0.610834	0.0146851
ENSG00000113249.12	HAVCR1	-0.508847	0.61086	0.00819659	1	1	1	0.61086	0.156977
ENSG00000147573.16	TRIM55	0.508655	0.610994	0.00649858	1	1	1	0.610994	0.261381
ENSG00000011405.13	PIK3C2A	0.508442	0.611143	0.00166363	1	1	1	0.611143	0.0965419
ENSG00000174640.12	SLCO2A1	0.508251	0.611278	0.00117763	1	1	1	0.611278	0.0720648
ENSG00000158161.15	EYA3	0.508131	0.611362	0.0361052	2	2	2	0.311546	0.319061
ENSG00000058404.19	CAMK2B	-0.507893	0.611529	0.000365349	1	1	1	0.611529	0.0426391
ENSG00000146278.10	PNRC1	-0.507471	0.611824	0.00853779	1	1	1	0.611824	0.158054
ENSG00000154832.14	CXXC1	0.507349	0.61191	0.00172385	1	1	1	0.61191	0.0853351
ENSG00000135643.4	KCNMB4	-0.506867	0.612248	0.011225	1	1	1	0.612248	0.199743
ENSG00000153339.13	TRAPPC8	-0.506712	0.612357	0.0012593	2	2	2	0.356053	0.0455428
ENSG00000118965.14	WDR35	0.506566	0.612459	0.00557007	3	3	3	0.706208	0.0997429
ENSG00000124508.16	BTN2A2	-0.506072	0.612806	0.181642	2	2	2	0.402116	0.474591
ENSG00000172663.8	TMEM134	-0.505937	0.612901	6.46486e-08	1	1	1	0.612901	0.00225285
ENSG00000142798.17	HSPG2	0.505727	0.613048	0.00150533	1	1	1	0.613048	0.219569
ENSG00000140853.15	NLRC5	-0.505713	0.613058	0.000995071	1	1	1	0.613058	0.075806
ENSG00000277135.1	RP11-327J17.9	-0.505701	0.613067	0.165603	3	3	3	0.265682	0.410809
ENSG00000116260.16	QSOX1	-0.505587	0.613147	0.0261243	2	2	2	0.452797	0.202506
ENSG00000161298.17	ZNF382	-0.505469	0.61323	0.00217799	1	1	1	0.61323	0.224706
ENSG00000142867.12	BCL10	0.50537	0.613299	0.00274663	1	1	1	0.613299	0.115308
ENSG00000110400.10	NECTIN1	0.505267	0.613371	0.000802238	1	1	1	0.613371	0.136376
ENSG00000223764.2	RP11-54O7.3	0.505267	0.613371	0.00258581	1	1	1	0.613371	0.0958685
ENSG00000006432.15	MAP3K9	0.505197	0.61342	0.000616607	1	1	1	0.61342	0.12871
ENSG00000100982.11	PCIF1	-0.504918	0.613617	0.000562168	1	1	1	0.613617	0.045762
ENSG00000138674.16	SEC31A	-0.50447	0.613931	0.000195621	1	1	1	0.613931	0.0241669
ENSG00000178404.9	CEP295NL	0.504122	0.614176	0.00255765	2	2	2	0.49608	0.10432
ENSG00000132436.11	FIGNL1	-0.504015	0.614251	0.141602	2	2	2	0.347492	0.525953
ENSG00000153446.15	C16orf89	0.503989	0.614269	0.0009291	2	2	2	0.673512	0.143516
ENSG00000175573.6	C11orf68	-0.503754	0.614434	0.000137964	1	1	1	0.614434	0.0740729
ENSG00000138162.18	TACC2	0.503244	0.614793	0.000126453	1	1	1	0.614793	0.0223758
ENSG00000128578.9	STRIP2	0.503233	0.6148	0.00533822	1	1	1	0.6148	0.1823
ENSG00000123607.14	TTC21B	-0.503133	0.614871	0.000762093	2	2	2	0.499426	0.0462981
ENSG00000111752.10	PHC1	0.502581	0.615259	0.0171357	2	2	2	0.412791	0.109906
ENSG00000271855.1	RP11-214N9.1	0.502564	0.615271	0.0413593	2	2	2	0.580545	0.712206
ENSG00000196230.12	TUBB	0.502507	0.615311	6.30128e-08	1	1	1	0.615311	0.000722975
ENSG00000113558.18	SKP1	0.502478	0.615331	0.00196441	2	2	2	0.285593	0.110364
ENSG00000111052.7	LIN7A	-0.5018	0.615808	0.00539622	2	2	2	0.657837	0.238666
ENSG00000225807.1	RP11-44M6.1	0.501763	0.615834	0.00997617	1	1	1	0.615834	0.451372
ENSG00000114857.17	NKTR	-0.501722	0.615863	0.0519479	2	2	2	0.492744	0.186422
ENSG00000124702.17	KLHDC3	-0.501666	0.615902	0.000304477	1	1	1	0.615902	0.0475222
ENSG00000122692.8	SMU1	0.501621	0.615934	0.0163889	2	2	2	0.0252253	0.39832
ENSG00000130147.15	SH3BP4	-0.501488	0.616027	1.67372e-05	1	1	1	0.616027	0.0296936
ENSG00000274341.1	RP11-227G15.10	-0.501293	0.616165	0.00107986	2	2	2	0.493849	0.0704922
ENSG00000138101.18	DTNB	0.501275	0.616177	2.36483e-05	1	1	1	0.616177	0.0101485
ENSG00000152284.4	TCF7L1	0.501232	0.616208	5.21312e-06	1	1	1	0.616208	0.0118347
ENSG00000146090.15	RASGEF1C	-0.501034	0.616347	3.11607e-06	1	1	1	0.616347	0.0075466
ENSG00000178078.11	STAP2	0.500984	0.616382	0.496043	2	3	3	0.42079	0.639899
ENSG00000166257.8	SCN3B	-0.500838	0.616485	0.000185978	1	1	1	0.616485	0.0252452
ENSG00000198838.13	RYR3	-0.500672	0.616602	1.4594e-05	1	1	1	0.616602	0.0163319
ENSG00000062582.13	MRPS24	-0.500643	0.616622	0.000130287	1	1	1	0.616622	0.0254627
ENSG00000121671.11	CRY2	0.500632	0.61663	5.64431e-05	1	1	1	0.61663	0.014729
ENSG00000228421.2	AC005013.5	-0.500519	0.61671	0.134715	2	2	2	0.587078	0.503615
ENSG00000173530.5	TNFRSF10D	-0.5004	0.616794	0.00240074	2	2	2	0.610627	0.0985786
ENSG00000224687.1	RASAL2-AS1	0.50039	0.616801	0.0766041	3	3	3	0.126446	0.564665
ENSG00000154305.16	MIA3	0.500369	0.616815	0.00304128	2	2	2	0.609286	0.130335
ENSG00000181656.6	GPR88	-0.500357	0.616824	0.000405955	1	1	1	0.616824	0.028896
ENSG00000151812.14	SLC35F4	0.500186	0.616944	3.72863e-07	1	1	1	0.616944	0.00175867
ENSG00000105355.8	PLIN3	0.500115	0.616994	0.0212653	2	2	2	0.558073	0.241983
ENSG00000087338.4	GMCL1	0.500076	0.617022	0.0264583	1	1	1	0.617022	0.234844
ENSG00000275074.1	NUDT18	0.500076	0.617022	0.0414944	1	1	1	0.617022	0.300447
ENSG00000110344.9	UBE4A	0.500037	0.617049	0.000362521	2	2	2	0.408499	0.0363627
ENSG00000273493.1	RP11-80H18.4	0.500035	0.61705	0.0308343	3	3	3	0.49931	0.163379
ENSG00000143157.11	POGK	-0.499953	0.617108	0.000128737	1	1	1	0.617108	0.0170373
ENSG00000174840.8	PDE12	-0.499856	0.617177	8.01996e-05	1	1	1	0.617177	0.0382855
ENSG00000170248.13	PDCD6IP	0.499832	0.617193	0.00344183	1	1	1	0.617193	0.0840096
ENSG00000163444.11	TMEM183A	0.499806	0.617212	0.00894912	2	2	2	0.482343	0.208331
ENSG00000165948.10	IFI27L1	0.499801	0.617215	0.0599304	1	2	2	0.617215	0.349094
ENSG00000137135.17	ARHGEF39	0.499626	0.617338	0.251656	4	4	4	0.213016	0.431098
ENSG00000165282.13	PIGO	-0.499613	0.617348	0.0233524	1	1	1	0.617348	0.212743
ENSG00000179855.5	GIPC3	0.499499	0.617428	0.0242049	2	2	2	0.53969	0.362947
ENSG00000122863.5	CHST3	0.49927	0.617589	0.00678685	1	1	1	0.617589	0.138695
ENSG00000170370.11	EMX2	-0.49899	0.617786	3.22562e-05	1	1	1	0.617786	0.0231131
ENSG00000163964.14	PIGX	-0.498966	0.617803	0.0361778	1	1	1	0.617803	0.314521
ENSG00000070808.15	CAMK2A	-0.498941	0.617821	1.77724e-05	1	1	1	0.617821	0.0133066
ENSG00000124942.13	AHNAK	0.498619	0.618048	0.000958635	1	1	1	0.618048	0.043104
ENSG00000142784.15	WDTC1	-0.498331	0.618251	5.13908e-06	1	1	1	0.618251	0.0142962
ENSG00000244607.5	CCDC13	0.498305	0.618269	0.0102977	1	1	1	0.618269	0.164703
ENSG00000120992.17	LYPLA1	0.498283	0.618285	1.03559e-05	2	2	2	0.369426	0.0139547
ENSG00000272573.5	MUSTN1	-0.498277	0.618289	1.0111e-05	1	1	1	0.618289	0.00477472
ENSG00000136960.12	ENPP2	-0.498191	0.618349	2.17523e-05	1	1	1	0.618349	0.0116146
ENSG00000188171.15	ZNF626	-0.498132	0.618391	0.0550982	1	1	1	0.618391	0.360789
ENSG00000183876.8	ARSI	-0.498114	0.618404	0.00836113	1	1	1	0.618404	0.164359
ENSG00000174151.14	CYB561D1	-0.498087	0.618423	0.00110753	1	1	1	0.618423	0.0992251
ENSG00000167850.3	CD300C	0.497941	0.618526	0.000788289	2	2	2	0.429988	0.0455708
ENSG00000152256.13	PDK1	-0.497933	0.618531	0.0207317	2	2	2	0.336537	0.239672
ENSG00000161265.14	U2AF1L4	-0.497883	0.618566	0.0952756	2	2	2	0.184754	0.66598
ENSG00000170324.20	FRMPD2	-0.497802	0.618624	0.00791065	2	2	2	0.444402	0.141559
ENSG00000272644.1	RP11-33O4.1	-0.497573	0.618785	0.00414517	1	1	1	0.618785	0.150604
ENSG00000142347.16	MYO1F	-0.497556	0.618797	0.00770233	2	2	2	0.424613	0.25275
ENSG00000138411.10	HECW2	0.497496	0.618839	0.000659323	2	2	2	0.55486	0.0701739
ENSG00000158869.10	FCER1G	0.497438	0.61888	0.00166868	1	1	1	0.61888	0.0685758
ENSG00000134809.8	TIMM10	0.497383	0.618919	0.170286	3	3	3	0.391287	0.548349
ENSG00000179523.4	EIF3J-AS1	0.497147	0.619086	0.00573224	2	2	2	0.627696	0.214198
ENSG00000242375.1	RP11-498P14.3	-0.49713	0.619097	0.000341475	1	2	2	0.619097	0.0285484
ENSG00000103245.13	NARFL	0.497096	0.619121	0.107645	2	2	2	0.280649	0.479809
ENSG00000197375.12	SLC22A5	-0.497033	0.619165	0.0176211	2	2	2	0.578193	0.262995
ENSG00000114784.3	EIF1B	-0.497022	0.619174	4.83918e-05	1	1	1	0.619174	0.0297395
ENSG00000116133.11	DHCR24	-0.49696	0.619217	0.000334087	1	1	1	0.619217	0.0506652
ENSG00000112237.12	CCNC	-0.496746	0.619368	0.00235197	1	1	1	0.619368	0.0936026
ENSG00000141404.15	GNAL	0.496704	0.619398	0.00300496	1	1	1	0.619398	0.0975536
ENSG00000135617.3	PRADC1	0.496683	0.619413	0.00105029	2	2	2	0.640304	0.0683305
ENSG00000173575.20	CHD2	0.496613	0.619462	0.00232013	2	2	2	0.602356	0.0689189
ENSG00000185250.15	PPIL6	-0.496439	0.619585	0.0141031	2	2	2	0.175314	0.221802
ENSG00000164647.8	STEAP1	-0.496091	0.61983	0.000346616	1	1	1	0.61983	0.0296774
ENSG00000169885.9	CALML6	0.49607	0.619845	0.0463759	2	2	2	0.404044	0.338434
ENSG00000156253.6	RWDD2B	-0.496057	0.619854	0.144595	1	1	1	0.619854	0.617543
ENSG00000042088.13	TDP1	-0.495999	0.619895	0.0198593	2	2	2	0.487988	0.242375
ENSG00000125656.8	CLPP	0.495764	0.620061	0.0107803	2	2	2	0.64039	0.50198
ENSG00000100994.11	PYGB	-0.495747	0.620073	0.000576421	1	1	1	0.620073	0.0778456
ENSG00000137509.10	PRCP	0.495569	0.620198	6.96955e-06	1	1	1	0.620198	0.0106136
ENSG00000125247.15	TMTC4	0.495547	0.620214	0.00118602	2	2	2	0.678581	0.0701574
ENSG00000118620.12	ZNF430	-0.495394	0.620322	0.000599877	1	1	1	0.620322	0.0587112
ENSG00000186417.13	GLDN	0.494994	0.620605	0.00170468	2	2	2	0.0826334	0.0773877
ENSG00000183527.11	PSMG1	-0.494938	0.620644	0.0258757	2	2	2	0.120434	0.227219
ENSG00000186205.12	MARC1	-0.494872	0.620691	0.00501114	2	2	2	0.231873	0.13022
ENSG00000198870.7	STKLD1	0.494769	0.620763	0.015621	2	2	2	0.470435	0.333945
ENSG00000035499.12	DEPDC1B	-0.494674	0.62083	8.4785e-06	1	1	1	0.62083	0.0164784
ENSG00000176974.19	SHMT1	0.49455	0.620918	0.18219	3	3	3	0.210138	0.939201
ENSG00000036530.8	CYP46A1	-0.494514	0.620943	1.11476e-05	1	1	1	0.620943	0.0142738
ENSG00000060558.3	GNA15	-0.494353	0.621057	0.0293394	3	3	3	0.210423	0.252395
ENSG00000258711.2	RP11-218E20.3	0.494221	0.62115	0.357903	3	3	3	0.422136	0.596824
ENSG00000005810.17	MYCBP2	0.4941	0.621235	8.82742e-07	2	2	2	0.545643	0.00234052
ENSG00000188282.12	RUFY4	-0.493883	0.621389	0.0304668	2	2	2	0.515259	0.197899
ENSG00000198168.8	SVIP	-0.493486	0.621669	0.00292164	1	1	1	0.621669	0.103436
ENSG00000182557.7	SPNS3	-0.493242	0.621842	0.020183	2	2	2	0.35919	0.208397
ENSG00000072121.15	ZFYVE26	0.49321	0.621864	1.8796e-05	1	1	1	0.621864	0.00641734
ENSG00000171798.17	KNDC1	-0.493203	0.621869	0.00236963	2	2	2	0.0302566	0.0700715
ENSG00000142669.14	SH3BGRL3	0.493143	0.621912	0.000994411	1	1	1	0.621912	0.0890526
ENSG00000259604.5	RP11-66B24.1	-0.493026	0.621994	0.00693225	1	2	2	0.621994	0.400888
ENSG00000145050.15	MANF	-0.492962	0.62204	1.24934e-05	1	1	1	0.62204	0.0222903
ENSG00000113296.14	THBS4	0.492949	0.622048	0.000133283	1	1	1	0.622048	0.0402631
ENSG00000133636.10	NTS	0.492712	0.622216	0.001223	2	2	2	0.62588	0.0778446
ENSG00000197818.11	SLC9A8	0.492625	0.622277	0.0659446	4	4	4	0.0704344	0.791622
ENSG00000141030.12	COPS3	-0.492474	0.622384	2.24495e-07	1	1	1	0.622384	0.000967842
ENSG00000140955.10	ADAD2	-0.491983	0.622731	0.254309	2	2	2	0.452161	0.649702
ENSG00000197037.10	ZSCAN25	0.491865	0.622815	0.00223516	1	1	1	0.622815	0.245054
ENSG00000171612.6	SLC25A33	0.491441	0.623114	0.00300135	1	2	2	0.623114	0.120152
ENSG00000124216.3	SNAI1	0.491441	0.623114	0.000821626	1	1	1	0.623114	0.0630663
ENSG00000269954.1	RP11-148O21.6	-0.491413	0.623134	2.12667e-05	1	1	1	0.623134	0.00884095
ENSG00000125967.16	NECAB3	-0.491396	0.623146	0.000403553	1	1	1	0.623146	0.0293859
ENSG00000112365.4	ZBTB24	-0.491277	0.62323	0.00642815	1	1	1	0.62323	0.115502
ENSG00000146555.18	SDK1	-0.491242	0.623256	0.00632897	2	3	3	0.514409	0.156905
ENSG00000186409.14	CCDC30	0.490994	0.623431	0.000129151	1	1	1	0.623431	0.0589056
ENSG00000130948.9	HSD17B3	-0.490929	0.623477	0.000622777	2	2	2	0.354167	0.0412315
ENSG00000197223.11	C1D	-0.490905	0.623494	0.000652583	1	1	1	0.623494	0.0921311
ENSG00000259363.5	CTD-2054N24.2	-0.490573	0.623728	0.587262	2	3	3	0.34662	0.621019
ENSG00000126838.9	PZP	0.490567	0.623733	0.000230849	1	1	1	0.623733	0.0255302
ENSG00000278816.1	RP5-1116H23.4	0.490527	0.623761	0.0144208	1	1	1	0.623761	0.173919
ENSG00000154582.16	ELOC	0.490429	0.62383	9.45966e-06	1	1	1	0.62383	0.0115052
ENSG00000172738.11	TMEM217	-0.49032	0.623908	0.0227688	2	2	2	0.290562	0.228119
ENSG00000163535.17	SGO2	-0.489883	0.624217	0.0130834	2	2	2	0.556025	0.197761
ENSG00000095932.6	SMIM24	0.489839	0.624248	0.00431114	2	2	2	0.463651	0.269673
ENSG00000172667.10	ZMAT3	0.489821	0.624261	0.00365579	1	1	1	0.624261	0.0859568
ENSG00000111678.10	C12orf57	0.489689	0.624354	0.00212691	1	2	2	0.624354	0.129662
ENSG00000277763.1	CTD-2588E21.1	0.489295	0.624633	0.0260451	2	2	2	0.695809	0.305347
ENSG00000174348.13	PODN	-0.489284	0.624641	0.00540795	1	1	1	0.624641	0.238441
ENSG00000275198.1	RP11-471B22.3	-0.489283	0.624642	0.122346	2	2	2	0.527918	0.45119
ENSG00000134077.15	THUMPD3	-0.489263	0.624656	0.142625	2	2	2	0.178206	0.423743
ENSG00000105583.9	WDR83OS	-0.489152	0.624734	0.0042556	2	2	2	0.395494	0.26556
ENSG00000198855.6	FICD	-0.489117	0.624759	0.00917209	2	2	2	0.0652796	0.084043
ENSG00000168309.16	FAM107A	-0.488818	0.62497	0.000902577	2	2	2	0.00716468	0.0491487
ENSG00000163933.9	RFT1	-0.488372	0.625286	0.141108	1	1	1	0.625286	0.521704
ENSG00000170502.12	NUDT9	0.488304	0.625334	0.000370722	1	1	1	0.625334	0.0720246
ENSG00000188868.13	ZNF563	-0.488251	0.625372	0.00095208	1	1	1	0.625372	0.131912
ENSG00000147869.4	CER1	0.487879	0.625635	3.02244e-05	1	1	1	0.625635	0.0130263
ENSG00000186591.11	UBE2H	0.487842	0.625662	3.50711e-05	2	2	2	0.10416	0.0192034
ENSG00000283183.1	RP11-1263C18.2	-0.487727	0.625743	0.00339166	1	1	1	0.625743	0.1223
ENSG00000130943.6	PKDREJ	-0.48772	0.625748	0.291618	2	2	2	0.346504	0.602182
ENSG00000183971.6	NPW	-0.487711	0.625754	0.00296504	2	2	2	0.599484	0.106166
ENSG00000156113.22	KCNMA1	0.487693	0.625768	0.00881553	2	2	2	0.13416	0.10262
ENSG00000133059.16	DSTYK	-0.487619	0.62582	0.0467926	2	2	2	0.0234061	0.16742
ENSG00000163702.18	IL17RC	-0.48759	0.62584	0.0208734	1	1	1	0.62584	0.22328
ENSG00000214655.10	ZSWIM8	0.487498	0.625906	0.00390937	2	2	2	0.00886529	0.0738308
ENSG00000143740.14	SNAP47	0.487447	0.625942	0.0174792	1	1	1	0.625942	0.183236
ENSG00000256806.5	C17orf100	0.487307	0.626041	0.0498752	1	1	1	0.626041	0.321067
ENSG00000151148.13	UBE3B	0.487282	0.626058	0.0120028	1	2	2	0.626058	0.298373
ENSG00000128683.13	GAD1	0.48726	0.626074	0.00167297	2	2	2	0.023605	0.16225
ENSG00000103942.12	HOMER2	-0.487254	0.626078	0.00114084	2	2	2	0.188426	0.162806
ENSG00000163666.8	HESX1	0.487169	0.626138	0.00150927	1	1	1	0.626138	0.0542087
ENSG00000187398.11	LUZP2	0.486983	0.62627	0.000671042	2	2	2	0.630999	0.0417898
ENSG00000176022.4	B3GALT6	0.486961	0.626286	0.0257058	1	1	1	0.626286	0.336694
ENSG00000110921.13	MVK	0.486893	0.626334	0.0116598	1	1	1	0.626334	0.680961
ENSG00000060971.17	ACAA1	0.486835	0.626375	0.00390397	1	1	1	0.626375	0.217908
ENSG00000182628.12	SKA2	-0.486774	0.626418	0.0174075	1	2	2	0.626418	0.206708
ENSG00000146006.7	LRRTM2	-0.486524	0.626595	8.44257e-06	1	1	1	0.626595	0.00467336
ENSG00000148677.6	ANKRD1	0.486476	0.62663	2.46624e-06	1	1	1	0.62663	0.00231795
ENSG00000092929.11	UNC13D	-0.486413	0.626674	0.00754072	2	2	2	0.314582	0.445336
ENSG00000137944.17	KYAT3	0.486402	0.626682	0.171827	3	3	3	0.60586	0.575667
ENSG00000105258.8	POLR2I	0.486384	0.626695	0.0142319	1	1	1	0.626695	0.166462
ENSG00000173253.15	DMRT2	-0.486354	0.626716	0.00844327	2	2	2	0.246167	0.135712
ENSG00000230587.1	AC093609.1	-0.486192	0.626831	7.81364e-06	1	1	1	0.626831	0.00447942
ENSG00000268266.1	AC003005.2	-0.486148	0.626862	0.160663	1	2	2	0.626862	0.581646
ENSG00000077080.9	ACTL6B	0.485817	0.627097	1.69668e-08	1	1	1	0.627097	0.00021372
ENSG00000257365.7	FNTB	-0.485709	0.627173	0.00321449	3	3	3	0.448959	0.160309
ENSG00000085552.16	IGSF9	0.485681	0.627193	2.1287e-06	1	1	1	0.627193	0.00358944
ENSG00000133961.19	NUMB	-0.485538	0.627295	5.06982e-06	1	1	1	0.627295	0.00371383
ENSG00000188707.5	ZBED6CL	0.485455	0.627354	0.163866	1	2	2	0.627354	0.608528
ENSG00000196584.2	XRCC2	0.485365	0.627417	0.134612	1	1	1	0.627417	0.667012
ENSG00000213927.3	CCL27	0.485254	0.627496	0.00432967	2	2	2	0.617022	0.0953945
ENSG00000170832.12	USP32	0.485146	0.627573	6.50831e-09	1	1	1	0.627573	0.000585539
ENSG00000249984.1	CTC-529L17.2	-0.485132	0.627583	0.000555353	2	2	2	0.00980464	0.0331517
ENSG00000142700.11	DMRTA2	-0.485131	0.627584	7.62656e-09	1	1	1	0.627584	0.00063385
ENSG00000113812.13	ACTR8	-0.485085	0.627616	0.517976	3	3	3	0.342443	0.63607
ENSG00000106330.11	MOSPD3	0.485063	0.627632	0.00219042	2	2	2	0.427224	0.0528507
ENSG00000198342.9	ZNF442	0.484962	0.627703	2.45933e-05	1	2	2	0.627703	0.0312741
ENSG00000146267.11	FAXC	-0.484777	0.627835	0.000134064	2	2	2	0.272117	0.0208511
ENSG00000269893.6	SNHG8	0.484692	0.627895	0.10929	2	2	2	0.277949	0.424966
ENSG00000128039.10	SRD5A3	0.484519	0.628018	0.0973007	4	4	4	0.303225	0.512487
ENSG00000180008.8	SOCS4	0.484432	0.628079	8.96021e-05	1	1	1	0.628079	0.0176295
ENSG00000124151.18	NCOA3	0.484138	0.628288	0.00577048	2	2	2	0.643232	0.219542
ENSG00000105639.18	JAK3	-0.484081	0.628329	3.16826e-05	1	1	1	0.628329	0.00906631
ENSG00000197045.12	GMFB	0.483933	0.628433	0.000657957	1	1	1	0.628433	0.047484
ENSG00000145545.11	SRD5A1	-0.483932	0.628434	0.00829817	2	2	2	0.62584	0.135994
ENSG00000108932.11	SLC16A6	0.483874	0.628476	0.00520096	1	1	1	0.628476	0.100179
ENSG00000135778.11	NTPCR	0.483811	0.62852	0.256013	3	3	3	0.0314012	0.895391
ENSG00000144120.12	TMEM177	0.483786	0.628538	0.0206307	1	2	2	0.628538	0.29307
ENSG00000226900.1	RP11-432J24.5	-0.483775	0.628545	2.93438e-05	1	1	1	0.628545	0.018316
ENSG00000116675.15	DNAJC6	-0.483436	0.628787	7.26699e-07	1	1	1	0.628787	0.00318885
ENSG00000147471.11	PROSC	-0.483419	0.628799	2.89829e-05	1	1	1	0.628799	0.0209613
ENSG00000181004.9	BBS12	0.483266	0.628907	0.0370069	2	2	2	0.536458	0.168
ENSG00000261456.5	TUBB8	0.483238	0.628927	0.0312373	2	2	2	0.500055	0.323681
ENSG00000197016.11	ZNF470	-0.483156	0.628985	0.0308988	3	4	4	0.483219	0.276649
ENSG00000166024.13	R3HCC1L	-0.483101	0.629024	0.0111531	1	1	1	0.629024	0.163933
ENSG00000117308.14	GALE	0.4831	0.629025	0.00238425	2	2	2	0.0227686	0.115732
ENSG00000107929.14	LARP4B	0.482966	0.62912	0.00138927	1	1	1	0.62912	0.0647517
ENSG00000009844.15	VTA1	-0.482963	0.629122	0.00719353	1	2	2	0.629122	0.258501
ENSG00000139116.18	KIF21A	0.482823	0.629222	0.0020345	2	2	2	0.392589	0.114302
ENSG00000132429.9	POPDC3	0.482757	0.629268	0.0378175	2	2	2	0.185687	0.635908
ENSG00000165323.15	FAT3	-0.482624	0.629363	2.92391e-05	1	1	1	0.629363	0.0210538
ENSG00000184956.15	MUC6	0.482606	0.629375	0.0223171	3	3	3	0.247721	0.288342
ENSG00000124159.15	MATN4	-0.482546	0.629418	0.000106935	1	1	1	0.629418	0.0170612
ENSG00000106305.9	AIMP2	-0.482331	0.629571	0.0015443	2	2	2	0.0468477	0.115667
ENSG00000203663.3	OR2L2	-0.482126	0.629717	0.108901	2	2	2	0.39987	0.39543
ENSG00000167182.13	SP2	-0.482097	0.629737	0.00493509	1	1	1	0.629737	0.110393
ENSG00000145113.21	MUC4	0.482067	0.629758	0.0790141	3	3	3	0.388258	0.547225
ENSG00000167701.13	GPT	-0.482045	0.629774	0.000592131	1	1	1	0.629774	0.0519412
ENSG00000100429.17	HDAC10	0.482034	0.629782	0.407092	3	3	3	0.523778	0.537577
ENSG00000049860.13	HEXB	-0.482016	0.629795	0.000494883	1	1	1	0.629795	0.0721299
ENSG00000171224.8	C10orf35	-0.481721	0.630004	0.000533013	1	1	1	0.630004	0.0428509
ENSG00000233608.3	TWIST2	-0.481469	0.630183	1.91462e-07	1	1	1	0.630183	0.00275942
ENSG00000183508.4	FAM46C	-0.481449	0.630198	0.00265336	2	2	2	0.535112	0.0943543
ENSG00000173320.11	STOX2	-0.48129	0.630311	1.17749e-05	1	1	1	0.630311	0.00948013
ENSG00000272438.1	RP11-54O7.16	-0.481197	0.630376	0.000190533	1	1	1	0.630376	0.0497822
ENSG00000133619.17	KRBA1	0.481186	0.630385	0.000126478	1	1	1	0.630385	0.0322087
ENSG00000049323.15	LTBP1	0.481042	0.630487	0.00394402	1	1	1	0.630487	0.143487
ENSG00000268601.1	AC115522.3	-0.481023	0.6305	0.0707706	2	2	2	0.607771	0.274194
ENSG00000179886.5	TIGD5	0.480841	0.630629	0.000117803	1	1	1	0.630629	0.0330803
ENSG00000198732.10	SMOC1	0.480736	0.630704	0.000304504	1	1	1	0.630704	0.0428822
ENSG00000157191.19	NECAP2	-0.480672	0.630749	0.00122036	2	2	2	0.372234	0.0522841
ENSG00000136754.16	ABI1	0.480314	0.631004	2.05308e-05	1	1	1	0.631004	0.00979813
ENSG00000028137.18	TNFRSF1B	-0.480088	0.631165	1.39216e-08	1	1	1	0.631165	0.000354741
ENSG00000227885.1	RP11-79N23.1	0.479909	0.631292	0.00362104	2	2	2	0.100743	0.120487
ENSG00000113312.10	TTC1	-0.479594	0.631516	0.0044048	2	2	2	0.0480171	0.258716
ENSG00000143869.6	GDF7	-0.479409	0.631648	0.00181829	1	1	1	0.631648	0.0695737
ENSG00000166317.11	SYNPO2L	0.479166	0.63182	2.66362e-06	1	1	1	0.63182	0.0118456
ENSG00000155011.8	DKK2	0.479118	0.631854	2.5233e-05	1	1	1	0.631854	0.0204426
ENSG00000227071.1	FOCAD-AS1	-0.47882	0.632067	0.0041607	1	1	1	0.632067	0.251149
ENSG00000267443.2	AC010641.1	-0.478776	0.632098	1.43724e-05	1	1	1	0.632098	0.00518574
ENSG00000162069.14	BICDL2	0.478698	0.632154	0.020348	2	2	2	0.511022	0.205016
ENSG00000172932.14	ANKRD13D	0.478561	0.632251	5.11602e-07	1	1	1	0.632251	0.00519144
ENSG00000173567.14	ADGRF3	0.478404	0.632363	0.0203997	1	1	1	0.632363	0.214879
ENSG00000188321.13	ZNF559	-0.47776	0.632821	0.348363	2	3	3	0.00363324	1.11967
ENSG00000213463.4	SYNJ2BP	-0.477617	0.632923	2.78646e-05	1	1	1	0.632923	0.011512
ENSG00000271553.1	RP11-274B21.10	-0.477242	0.63319	0.0295663	1	2	2	0.63319	0.258292
ENSG00000157181.15	C1orf27	0.477067	0.633315	0.0146792	3	4	4	0.388382	0.182404
ENSG00000163882.9	POLR2H	0.476827	0.633485	0.00702112	2	2	2	0.367432	0.0922997
ENSG00000213809.8	KLRK1	0.476471	0.633739	0.00332638	2	2	2	0.652747	0.13147
ENSG00000117643.14	MAN1C1	0.476328	0.633841	0.00115067	2	2	2	0.474485	0.0498789
ENSG00000165185.14	KIAA1958	-0.476213	0.633922	0.000217446	1	1	1	0.633922	0.0400681
ENSG00000185340.15	GAS2L1	-0.476011	0.634066	0.0172009	2	2	2	0.122997	0.189
ENSG00000086102.18	NFX1	-0.475713	0.634279	0.00789105	2	2	2	0.0579213	0.145932
ENSG00000187257.15	RSBN1L	0.475688	0.634297	3.31794e-06	1	1	1	0.634297	0.00732313
ENSG00000185475.10	TMEM179B	-0.475608	0.634354	0.0109675	2	2	2	0.635122	0.206966
ENSG00000088899.14	LZTS3	0.475228	0.634624	0.000389384	2	2	2	0.619966	0.027358
ENSG00000118785.13	SPP1	0.475142	0.634686	0.00295453	1	1	1	0.634686	0.0772484
ENSG00000197734.8	C14orf178	-0.475109	0.63471	5.68355e-05	1	1	1	0.63471	0.0140559
ENSG00000177359.17	OVOS2	0.475051	0.63475	0.0313586	2	2	2	0.217276	0.201845
ENSG00000269416.5	LINC01224	-0.475048	0.634753	0.251967	1	1	1	0.634753	0.775486
ENSG00000136098.16	NEK3	0.475046	0.634755	0.00926762	1	1	1	0.634755	0.13911
ENSG00000118579.12	MED28	0.475015	0.634776	0.0369722	1	2	2	0.634776	0.280491
ENSG00000166337.9	TAF10	0.474984	0.634798	0.000152933	1	1	1	0.634798	0.0229531
ENSG00000106868.16	SUSD1	-0.474794	0.634934	0.0026387	1	1	1	0.634934	0.083423
ENSG00000165325.13	DEUP1	-0.474775	0.634948	0.0182446	2	2	2	0.157043	0.207303
ENSG00000119231.10	SENP5	-0.474744	0.634969	0.00934219	1	1	1	0.634969	0.148035
ENSG00000196917.5	HCAR1	0.474731	0.634979	0.00238748	1	1	1	0.634979	0.156303
ENSG00000147854.16	UHRF2	0.474613	0.635063	0.000262085	1	1	1	0.635063	0.0498321
ENSG00000010818.9	HIVEP2	-0.474562	0.6351	1.86503e-05	1	1	1	0.6351	0.0109053
ENSG00000141576.14	RNF157	-0.474535	0.635119	0.00102821	1	1	1	0.635119	0.0439897
ENSG00000168301.12	KCTD6	-0.474535	0.635119	0.00103068	1	1	1	0.635119	0.0571926
ENSG00000004059.10	ARF5	0.47453	0.635122	1.60265e-07	1	1	1	0.635122	0.000812717
ENSG00000148450.12	MSRB2	-0.47453	0.635122	0.00426012	1	1	1	0.635122	0.111788
ENSG00000263002.7	ZNF234	-0.47453	0.635122	0.0119712	1	1	1	0.635122	0.145831
ENSG00000170917.13	NUDT6	-0.47453	0.635122	0.0264205	1	1	1	0.635122	0.319891
ENSG00000119782.13	FKBP1B	-0.47453	0.635122	0.000235827	1	1	1	0.635122	0.0324359
ENSG00000082293.12	COL19A1	0.47453	0.635122	2.82278e-05	1	1	1	0.635122	0.0255814
ENSG00000164171.10	ITGA2	-0.47453	0.635122	0.00340729	1	1	1	0.635122	0.118532
ENSG00000187474.4	FPR3	-0.47453	0.635122	0.00535165	1	1	1	0.635122	0.111317
ENSG00000136758.18	YME1L1	-0.47453	0.635122	7.38678e-05	1	1	1	0.635122	0.0309968
ENSG00000167380.16	ZNF226	0.47453	0.635122	0.000853508	1	1	1	0.635122	0.0570182
ENSG00000234917.2	RP5-994D16.3	-0.474528	0.635123	0.0104493	1	1	1	0.635123	0.35193
ENSG00000144362.11	PHOSPHO2	-0.474524	0.635126	0.0808546	2	2	2	0.632987	0.443521
ENSG00000156973.13	PDE6D	-0.47451	0.635136	0.00511825	1	1	1	0.635136	0.116516
ENSG00000134531.9	EMP1	0.474455	0.635175	1.43656e-05	1	1	1	0.635175	0.00714981
ENSG00000096696.13	DSP	0.474445	0.635183	2.29943e-05	1	1	1	0.635183	0.0144171
ENSG00000109133.12	TMEM33	-0.474375	0.635232	0.00420331	1	1	1	0.635232	0.199565
ENSG00000105613.9	MAST1	-0.474326	0.635268	0.000215929	1	1	1	0.635268	0.0476452
ENSG00000106366.8	SERPINE1	0.474223	0.635341	0.00136097	1	1	1	0.635341	0.0512767
ENSG00000176435.6	CLEC14A	-0.474149	0.635393	0.000625314	1	1	1	0.635393	0.0335912
ENSG00000165029.15	ABCA1	-0.47391	0.635564	0.000433444	1	1	1	0.635564	0.0810615
ENSG00000266651.1	RP11-138I1.3	0.473899	0.635572	3.82895e-05	1	2	2	0.635572	0.00941711
ENSG00000120837.7	NFYB	0.473773	0.635662	6.61151e-06	1	1	1	0.635662	0.0104641
ENSG00000263667.1	RP3-416J7.4	-0.473655	0.635746	0.140382	1	1	1	0.635746	0.569909
ENSG00000138231.12	DBR1	-0.473637	0.635759	0.00349057	2	2	2	0.0636899	0.0881649
ENSG00000107159.12	CA9	0.473622	0.635769	0.000198711	1	1	1	0.635769	0.034204
ENSG00000228439.5	TSTD3	0.473152	0.636105	0.00098196	1	1	1	0.636105	0.0813938
ENSG00000186496.10	ZNF396	-0.472945	0.636252	0.00488381	1	1	1	0.636252	0.298763
ENSG00000261742.5	LINC00922	0.472693	0.636432	1.10818e-07	1	1	1	0.636432	0.00064853
ENSG00000160284.14	SPATC1L	0.472687	0.636437	0.108732	3	4	4	0.376768	0.868409
ENSG00000168092.13	PAFAH1B2	-0.47268	0.636441	0.00170053	1	1	1	0.636441	0.154258
ENSG00000105497.7	ZNF175	-0.472642	0.636469	0.048753	2	2	2	0.61672	0.370291
ENSG00000187720.14	THSD4	0.472547	0.636536	5.32748e-05	1	1	1	0.636536	0.0148177
ENSG00000132694.18	ARHGEF11	-0.472489	0.636578	0.0144445	2	2	2	0.515055	0.0933847
ENSG00000149639.14	SOGA1	0.472152	0.636818	0.000795581	2	2	2	0.535987	0.0481502
ENSG00000154518.9	ATP5G3	-0.472145	0.636824	0.0113239	2	2	2	0.55995	0.154919
ENSG00000113328.18	CCNG1	0.472071	0.636876	3.42531e-05	1	2	2	0.636876	0.0211076
ENSG00000144843.11	ADPRH	0.472067	0.636879	0.0542686	1	1	1	0.636879	0.700391
ENSG00000102753.9	KPNA3	-0.471948	0.636964	3.88432e-05	1	1	1	0.636964	0.0159498
ENSG00000275966.1	RP11-1055B8.9	0.47193	0.636977	0.00329227	1	1	1	0.636977	0.194008
ENSG00000197912.14	SPG7	0.47182	0.637055	6.09256e-06	1	1	1	0.637055	0.015566
ENSG00000071655.17	MBD3	-0.471339	0.637398	0.000819979	1	1	1	0.637398	0.0550774
ENSG00000198324.13	FAM109A	0.47025	0.638176	0.000200403	1	1	1	0.638176	0.0681613
ENSG00000282851.1	BISPR	0.470213	0.638203	0.00452838	1	2	2	0.638203	0.304105
ENSG00000179403.11	VWA1	-0.469977	0.638372	0.00126203	2	2	2	0.173641	0.0640821
ENSG00000131389.16	SLC6A6	0.469827	0.638479	0.0203595	2	2	2	0.0526066	0.343371
ENSG00000109452.12	INPP4B	-0.469524	0.638695	6.37284e-06	1	1	1	0.638695	0.0121549
ENSG00000179930.5	ZNF648	0.469454	0.638746	0.000832047	1	1	1	0.638746	0.0576238
ENSG00000171262.11	FAM98B	-0.469366	0.638808	0.00285058	1	1	1	0.638808	0.302149
ENSG00000133026.12	MYH10	-0.469256	0.638886	1.65168e-07	1	1	1	0.638886	0.00173745
ENSG00000267796.7	LIN37	-0.469228	0.638906	0.00325504	1	1	1	0.638906	0.121782
ENSG00000111596.11	CNOT2	-0.469156	0.638958	0.000746024	2	2	2	0.682425	0.0688984
ENSG00000228648.1	RP11-568A7.2	0.468804	0.63921	2.42329e-10	1	1	1	0.63921	2.45489e-05
ENSG00000175063.16	UBE2C	-0.468767	0.639236	7.89395e-07	1	1	1	0.639236	0.00309861
ENSG00000164199.16	ADGRV1	0.468669	0.639306	0.00746406	2	2	2	0.589863	0.0914836
ENSG00000278743.1	RP11-707G18.1	0.468652	0.639318	0.00752068	1	1	1	0.639318	0.240386
ENSG00000186007.9	LEMD1	-0.468375	0.639516	6.7357e-06	1	1	1	0.639516	0.00852698
ENSG00000224717.1	RP11-576D8.4	-0.468375	0.639516	1.37433e-05	1	1	1	0.639516	0.0121801
ENSG00000138246.15	DNAJC13	0.468356	0.63953	0.0101462	2	2	2	0.547677	0.287909
ENSG00000188596.10	CFAP54	-0.468336	0.639545	3.86318e-05	2	2	2	0.597597	0.012522
ENSG00000134330.18	IAH1	0.468028	0.639764	0.0169683	1	1	1	0.639764	0.177361
ENSG00000125633.10	CCDC93	-0.468017	0.639773	0.0238085	2	2	2	0.251827	0.298899
ENSG00000165507.8	C10orf10	-0.467838	0.639901	0.00320934	1	1	1	0.639901	0.230547
ENSG00000244509.3	APOBEC3C	0.467719	0.639986	0.0103124	1	1	1	0.639986	0.15295
ENSG00000176490.4	DIRAS1	-0.467626	0.640052	0.0026157	2	2	2	0.625612	0.0661967
ENSG00000063046.17	EIF4B	-0.467595	0.640075	0.00800331	1	1	1	0.640075	0.293927
ENSG00000113716.12	HMGXB3	0.467514	0.640132	0.0333374	1	1	1	0.640132	0.438776
ENSG00000119318.12	RAD23B	0.467504	0.640139	0.000282681	2	2	2	0.56377	0.0346175
ENSG00000140795.12	MYLK3	-0.467482	0.640155	3.148e-06	1	1	1	0.640155	0.00919653
ENSG00000168159.11	RNF187	-0.467395	0.640217	0.00500574	2	2	2	0.707956	0.14405
ENSG00000172638.12	EFEMP2	0.467174	0.640375	0.00824795	1	1	1	0.640375	0.132968
ENSG00000132958.17	TPTE2	-0.467146	0.640395	0.000714512	1	1	1	0.640395	0.138552
ENSG00000181396.12	OGFOD3	0.467043	0.640469	0.161997	2	2	2	0.564079	0.42499
ENSG00000182551.13	ADI1	0.467007	0.640495	0.0446472	2	2	2	0.589488	0.296611
ENSG00000124116.18	WFDC3	-0.466841	0.640614	0.323177	2	2	2	0.200843	0.849394
ENSG00000120279.6	MYCT1	-0.466615	0.640775	2.68802e-05	1	1	1	0.640775	0.0268734
ENSG00000213066.11	FGFR1OP	-0.466438	0.640902	0.000176969	1	1	1	0.640902	0.096554
ENSG00000100027.14	YPEL1	-0.466327	0.640981	0.00191781	2	3	3	0.60767	0.0888181
ENSG00000164849.9	GPR146	-0.466326	0.640982	5.17155e-05	1	1	1	0.640982	0.045351
ENSG00000215866.7	LINC01356	-0.466248	0.641038	0.0238471	1	1	1	0.641038	0.338682
ENSG00000143816.7	WNT9A	0.46622	0.641058	2.31866e-06	1	1	1	0.641058	0.00569606
ENSG00000213096.10	ZNF254	0.466186	0.641083	1.31885e-05	1	1	1	0.641083	0.00628543
ENSG00000247596.8	TWF2	0.466026	0.641197	7.17838e-05	1	1	1	0.641197	0.0407943
ENSG00000144741.17	SLC25A26	-0.466019	0.641202	0.162142	2	2	2	0.212335	0.646701
ENSG00000168056.15	LTBP3	0.465399	0.641646	0.00405965	1	1	1	0.641646	0.118666
ENSG00000162437.14	RAVER2	-0.46514	0.641831	0.000533604	1	1	1	0.641831	0.0899409
ENSG00000224924.6	LINC00320	-0.465117	0.641848	0.0187864	2	2	2	0.682965	0.272574
ENSG00000164535.14	DAGLB	0.464922	0.641987	0.0165656	1	1	1	0.641987	0.240382
ENSG00000150782.11	IL18	0.464703	0.642144	0.00191044	1	1	1	0.642144	0.0727717
ENSG00000125875.13	TBC1D20	0.464375	0.642379	0.0137894	1	1	1	0.642379	0.16312
ENSG00000075429.8	CACNG5	0.464365	0.642387	7.58321e-05	2	2	2	0.477159	0.0190518
ENSG00000269947.1	RP11-849F2.9	-0.464106	0.642572	0.000362459	1	1	1	0.642572	0.0327988
ENSG00000003402.19	CFLAR	-0.464047	0.642614	2.41086e-06	1	1	1	0.642614	0.00747604
ENSG00000155744.9	FAM126B	0.463869	0.642741	2.02731e-05	1	1	1	0.642741	0.0203476
ENSG00000081923.11	ATP8B1	-0.463791	0.642798	0.0153809	2	2	2	0.51109	0.198912
ENSG00000116299.16	KIAA1324	0.463574	0.642953	6.58346e-05	1	1	1	0.642953	0.0111729
ENSG00000225511.6	LINC00475	-0.463378	0.643093	0.00500296	3	3	3	0.41114	0.227889
ENSG00000135824.12	RGS8	-0.463356	0.643109	7.68579e-05	1	1	1	0.643109	0.0124633
ENSG00000099817.11	POLR2E	0.463335	0.643124	0.0157439	2	2	2	0.563162	0.153389
ENSG00000267374.1	RP11-244M2.1	-0.463329	0.643129	0.000598796	1	2	2	0.643129	0.0410889
ENSG00000135144.7	DTX1	0.463288	0.643158	0.000832799	1	1	1	0.643158	0.0653518
ENSG00000068697.6	LAPTM4A	0.463244	0.643189	0.00145117	1	1	1	0.643189	0.0711472
ENSG00000179111.8	HES7	-0.463176	0.643238	0.00510284	2	2	2	0.643854	0.0994751
ENSG00000198718.12	TOGARAM1	0.463167	0.643245	8.97088e-05	1	1	1	0.643245	0.0536009
ENSG00000189129.13	PLAC9	-0.462775	0.643526	0.0287094	1	1	1	0.643526	0.309565
ENSG00000123159.15	GIPC1	0.462652	0.643614	1.68436e-06	1	2	2	0.643614	0.00182689
ENSG00000101407.12	TTI1	0.462479	0.643738	0.0175946	2	3	3	0.661793	0.273509
ENSG00000242259.8	C22orf39	-0.462356	0.643826	8.28805e-05	1	1	1	0.643826	0.0176694
ENSG00000113575.9	PPP2CA	-0.462343	0.643835	0.000199239	1	1	1	0.643835	0.0367248
ENSG00000258768.2	CTD-2292M16.8	0.462231	0.643915	0.0162724	1	1	1	0.643915	0.187199
ENSG00000095397.13	WHRN	0.462128	0.643989	0.0113288	1	1	1	0.643989	0.304829
ENSG00000134363.11	FST	-0.462046	0.644048	2.90755e-05	1	1	1	0.644048	0.0160771
ENSG00000273032.1	DGCR9	0.461786	0.644235	0.0384338	2	2	2	0.170618	0.186637
ENSG00000167792.11	NDUFV1	-0.461778	0.64424	0.0104652	1	1	1	0.64424	0.149486
ENSG00000091137.11	SLC26A4	-0.461743	0.644266	2.71487e-05	1	1	1	0.644266	0.0187916
ENSG00000171931.12	FBXW10	-0.461707	0.644291	0.0245177	1	1	1	0.644291	0.258338
ENSG00000197712.11	FAM114A1	-0.46164	0.64434	0.0288997	2	2	2	0.595441	0.313018
ENSG00000156414.18	TDRD9	-0.461635	0.644343	0.0915539	3	3	3	0.0182784	0.40796
ENSG00000165501.16	LRR1	0.46162	0.644354	9.33644e-07	1	1	1	0.644354	0.0014499
ENSG00000153936.16	HS2ST1	0.461597	0.64437	0.00891721	2	2	2	0.00193495	0.166962
ENSG00000273507.4	RP11-50D16.4	0.46148	0.644454	0.00828632	2	2	2	0.0784723	0.286067
ENSG00000175595.14	ERCC4	-0.461366	0.644536	0.0160319	2	2	2	0.48585	0.293879
ENSG00000112977.15	DAP	-0.461284	0.644595	0.0140024	1	2	2	0.644595	0.179982
ENSG00000135902.9	CHRND	-0.461223	0.644638	4.19748e-06	1	1	1	0.644638	0.00833769
ENSG00000272426.1	RP11-108M9.6	0.461185	0.644666	0.01202	1	1	1	0.644666	0.284771
ENSG00000196363.9	WDR5	-0.461178	0.644671	0.022472	2	2	2	0.490626	0.11717
ENSG00000184601.10	C14orf180	-0.461125	0.644709	0.0101936	1	1	1	0.644709	0.144022
ENSG00000115919.14	KYNU	0.460885	0.644881	0.00619199	2	2	2	0.527095	0.270272
ENSG00000204356.13	NELFE	0.460698	0.645015	0.00753888	2	2	2	0.279753	0.231831
ENSG00000013810.18	TACC3	-0.460631	0.645063	0.118876	2	2	2	0.109247	0.369783
ENSG00000182348.6	ZNF804B	-0.460561	0.645114	1.32019e-10	1	1	1	0.645114	1.81148e-05
ENSG00000135604.9	STX11	-0.460352	0.645264	0.003539	2	2	2	0.113284	0.289927
ENSG00000122042.9	UBL3	-0.460214	0.645363	0.000277615	2	2	2	0.259992	0.0350347
ENSG00000125611.15	CHCHD5	0.459919	0.645574	0.0182498	2	2	2	0.558047	0.27888
ENSG00000115840.13	SLC25A12	0.459898	0.645589	0.0189969	2	2	2	0.486211	0.128854
ENSG00000128253.13	RFPL2	-0.459828	0.64564	0.00451305	1	1	1	0.64564	0.0988497
ENSG00000092621.11	PHGDH	-0.459688	0.64574	0.0105563	1	1	1	0.64574	0.745724
ENSG00000168476.11	REEP4	-0.459572	0.645824	0.00374487	2	2	2	0.62121	0.185449
ENSG00000221926.11	TRIM16	-0.459285	0.646029	0.00750954	1	1	1	0.646029	0.138252
ENSG00000130193.7	THEM6	0.45922	0.646076	0.0621464	2	2	2	0.112988	0.299726
ENSG00000250986.1	AC141928.1	-0.459059	0.646191	4.11968e-06	1	1	1	0.646191	0.00816008
ENSG00000169085.11	C8orf46	-0.45898	0.646248	0.00510348	2	2	2	0.210679	0.0821312
ENSG00000196476.11	C20orf96	-0.458962	0.646261	0.00931674	1	1	1	0.646261	0.184472
ENSG00000198399.14	ITSN2	0.458917	0.646294	0.00130483	2	2	2	0.142153	0.170547
ENSG00000072818.11	ACAP1	0.45891	0.646299	8.17062e-06	1	1	1	0.646299	0.00595243
ENSG00000108786.10	HSD17B1	-0.458837	0.646351	0.0233119	2	2	2	0.349455	0.40151
ENSG00000205181.5	LINC00654	-0.458725	0.646432	0.249385	2	2	2	0.441001	0.688739
ENSG00000152128.13	TMEM163	0.458314	0.646727	0.0164164	2	2	2	0.626867	0.172299
ENSG00000125775.14	SDCBP2	-0.458134	0.646856	0.00195232	1	1	1	0.646856	0.109073
ENSG00000277559.1	RP11-434E6.4	-0.458039	0.646924	0.0151464	2	2	2	0.626826	0.133188
ENSG00000239779.6	WBP1	-0.458023	0.646936	0.000658979	1	1	1	0.646936	0.0512818
ENSG00000139668.8	WDFY2	-0.457851	0.647059	0.029757	2	2	2	0.551396	0.27231
ENSG00000148408.12	CACNA1B	-0.457851	0.647059	0.00509139	2	2	2	0.662054	0.085882
ENSG00000224843.6	LINC00240	-0.457582	0.647253	0.0292918	1	2	2	0.647253	0.51029
ENSG00000074071.14	MRPS34	-0.45758	0.647254	3.29385e-06	1	2	2	0.647254	0.00352246
ENSG00000072195.14	SPEG	0.457322	0.64744	4.40979e-06	1	1	1	0.64744	0.00948989
ENSG00000160323.18	ADAMTS13	0.457214	0.647518	0.122565	2	2	2	0.288589	0.49452
ENSG00000084774.13	CAD	-0.457189	0.647535	0.0226446	2	2	2	0.696207	0.231952
ENSG00000118242.15	MREG	-0.457188	0.647536	0.00835623	2	2	2	0.638349	0.144531
ENSG00000261019.1	RP11-111K18.2	0.457104	0.647596	0.0766828	1	1	1	0.647596	0.589315
ENSG00000188227.12	ZNF793	0.457081	0.647613	0.00100485	1	1	1	0.647613	0.0595136
ENSG00000116819.6	TFAP2E	0.457071	0.64762	0.000385634	1	1	1	0.64762	0.0502557
ENSG00000115896.15	PLCL1	-0.457064	0.647625	1.51936e-06	2	2	2	0.690183	0.00438619
ENSG00000224239.1	AC090044.2	-0.456934	0.647718	1.39787e-05	2	2	2	0.0788959	0.00625454
ENSG00000206532.2	RP11-553A10.1	0.456853	0.647777	2.4542e-05	1	1	1	0.647777	0.0192887
ENSG00000162300.11	ZFPL1	-0.456641	0.647929	0.000134442	1	1	1	0.647929	0.0601
ENSG00000100376.11	FAM118A	0.4565	0.64803	1.67699	3	3	3	0.35438	1.4673
ENSG00000186073.11	C15orf41	-0.456433	0.648078	0.00295047	1	1	1	0.648078	0.113327
ENSG00000172671.19	ZFAND4	0.456363	0.648129	0.00365413	1	2	2	0.648129	0.170709
ENSG00000104522.15	TSTA3	0.456335	0.648149	0.00302667	1	1	1	0.648149	0.0909727
ENSG00000226995.7	LINC00658	-0.456293	0.648179	0.0270476	1	1	1	0.648179	0.294203
ENSG00000100568.10	VTI1B	-0.456274	0.648193	0.00247983	2	2	2	0.267854	0.137214
ENSG00000105419.17	MEIS3	-0.456013	0.64838	0.0112127	2	2	2	0.672306	0.245939
ENSG00000133454.15	MYO18B	-0.455831	0.648511	5.91227e-08	1	1	1	0.648511	0.000550636
ENSG00000101247.17	NDUFAF5	-0.455416	0.64881	0.00842748	3	3	3	0.287857	0.198654
ENSG00000167749.11	KLK4	-0.455354	0.648855	0.00724893	1	1	1	0.648855	0.127277
ENSG00000251359.4	WWC2-AS2	0.455246	0.648932	1.09064e-10	1	2	2	0.648932	3.25832e-05
ENSG00000149050.9	ZNF214	0.45522	0.648951	0.00227359	1	1	1	0.648951	0.0724448
ENSG00000231925.11	TAPBP	-0.454993	0.649115	0.0190563	1	1	1	0.649115	0.181575
ENSG00000167895.14	TMC8	-0.454952	0.649144	0.0151593	2	2	2	0.502692	0.143006
ENSG00000163466.15	ARPC2	0.45481	0.649246	0.0101426	2	2	2	0.198367	0.121557
ENSG00000104325.6	DECR1	-0.45459	0.649404	0.0013632	2	2	2	0.0599185	0.112606
ENSG00000274512.5	TBC1D3L	-0.454507	0.649464	0.384289	1	2	2	0.649464	1.15256
ENSG00000186051.6	TAL2	0.454379	0.649556	0.0336592	2	2	2	0.196914	0.280619
ENSG00000226516.7	FAM138B	0.454359	0.649571	0.0738879	1	2	2	0.649571	0.365179
ENSG00000187630.15	DHRS4L2	0.454274	0.649632	0.0456106	2	5	5	0.553047	0.330921
ENSG00000197774.12	EME2	-0.45424	0.649656	0.0364191	2	2	2	0.679419	0.229998
ENSG00000088836.12	SLC4A11	-0.45399	0.649836	0.0117063	1	1	1	0.649836	0.178669
ENSG00000166173.10	LARP6	0.45371	0.650038	0.000170873	1	1	1	0.650038	0.0558836
ENSG00000163293.11	NIPAL1	-0.453674	0.650064	0.0093856	1	1	1	0.650064	0.160663
ENSG00000166546.13	BEAN1	-0.453268	0.650356	0.000923615	2	2	2	0.141872	0.0920681
ENSG00000178694.9	NSUN3	0.453185	0.650415	0.00051452	1	1	1	0.650415	0.0520509
ENSG00000182870.12	GALNT9	0.453138	0.650449	0.00358019	1	1	1	0.650449	0.0860766
ENSG00000184575.11	XPOT	-0.453123	0.65046	0.0063079	1	1	1	0.65046	0.116144
ENSG00000095585.16	BLNK	0.453045	0.650517	0.00372026	1	1	1	0.650517	0.228162
ENSG00000180855.15	ZNF443	-0.453012	0.65054	0.0989774	2	2	2	0.386775	0.503119
ENSG00000147684.7	NDUFB9	-0.452947	0.650587	5.74635e-05	1	1	1	0.650587	0.0550196
ENSG00000130818.11	ZNF426	0.452879	0.650636	0.019073	1	1	1	0.650636	0.363882
ENSG00000174547.13	MRPL11	0.452842	0.650663	0.00232496	1	1	1	0.650663	0.0659943
ENSG00000105619.13	TFPT	0.452777	0.650709	0.0135809	1	1	1	0.650709	0.215731
ENSG00000088035.15	ALG6	-0.452745	0.650732	0.0103031	1	1	1	0.650732	0.228487
ENSG00000161513.11	FDXR	-0.452697	0.650767	0.0181948	1	1	1	0.650767	0.21227
ENSG00000172724.11	CCL19	0.452623	0.650821	0.000162459	1	1	1	0.650821	0.0243467
ENSG00000111796.3	KLRB1	-0.452473	0.650928	2.69369e-05	1	1	1	0.650928	0.0141025
ENSG00000253873.5	PCDHGA11	-0.452418	0.650968	0.000114846	1	1	1	0.650968	0.0386496
ENSG00000173597.8	SULT1B1	-0.452282	0.651066	0.00303674	1	1	1	0.651066	0.131675
ENSG00000175265.17	GOLGA8A	0.452214	0.651115	0.00129488	1	2	2	0.651115	0.0642192
ENSG00000179029.14	TMEM107	-0.452101	0.651196	3.18394e-05	1	1	1	0.651196	0.0289279
ENSG00000138794.9	CASP6	0.452018	0.651256	0.0301376	2	2	2	0.297864	0.264228
ENSG00000100225.17	FBXO7	-0.451928	0.651321	0.0266057	2	2	2	0.452419	0.192377
ENSG00000183715.13	OPCML	0.451917	0.651329	6.50557e-09	1	1	1	0.651329	0.00050865
ENSG00000245532.7	NEAT1	-0.451829	0.651392	0.107806	2	2	2	0.228575	0.446551
ENSG00000005981.12	ASB4	-0.451757	0.651444	0.0382271	2	2	2	0.187485	0.29436
ENSG00000263508.5	RP11-963H4.3	0.451547	0.651596	0.0487356	2	2	2	0.177187	0.296426
ENSG00000196431.3	CRYBA4	-0.451493	0.651635	0.00033517	2	2	2	0.543738	0.0230427
ENSG00000101255.10	TRIB3	0.451266	0.651798	0.068966	1	1	1	0.651798	0.382937
ENSG00000188976.10	NOC2L	-0.451212	0.651837	0.0186249	2	2	2	0.323935	0.306793
ENSG00000105700.10	KXD1	0.451083	0.65193	0.0214574	3	3	3	0.13661	0.143108
ENSG00000134160.13	TRPM1	0.450876	0.652079	0.359433	1	1	1	0.652079	0.8148
ENSG00000083838.15	ZNF446	0.450764	0.65216	0.00251835	1	1	1	0.65216	0.0707797
ENSG00000063245.14	EPN1	-0.450722	0.65219	0.00049394	1	2	2	0.65219	0.10701
ENSG00000188739.14	RBM34	-0.450686	0.652216	0.00303964	1	1	1	0.652216	0.116536
ENSG00000275223.1	RP1-63M2.7	-0.450522	0.652334	0.00106426	1	1	1	0.652334	0.0482559
ENSG00000174032.16	SLC25A30	0.450449	0.652387	0.00428715	3	3	3	0.229743	0.184176
ENSG00000156222.11	SLC28A1	-0.450423	0.652405	1.55705e-06	1	1	1	0.652405	0.00485847
ENSG00000246898.1	LINC00920	0.450286	0.652504	0.135791	2	2	2	0.17377	0.527362
ENSG00000149136.8	SSRP1	-0.450219	0.652553	0.000898981	1	1	1	0.652553	0.0695097
ENSG00000099331.13	MYO9B	-0.450034	0.652686	6.02429e-07	1	1	1	0.652686	0.00439246
ENSG00000165661.16	QSOX2	0.449935	0.652757	0.0201784	2	2	2	0.176107	0.208251
ENSG00000127526.14	SLC35E1	-0.449827	0.652835	0.000247045	2	2	2	0.0568722	0.0367111
ENSG00000272097.1	RP11-421M1.8	-0.449669	0.652949	0.0714802	1	1	1	0.652949	0.38501
ENSG00000235830.1	SRGAP3-AS4	0.449539	0.653043	1.04769e-06	1	1	1	0.653043	0.00159844
ENSG00000165275.9	TRMT10B	0.4495	0.653071	0.00995498	1	1	1	0.653071	0.148941
ENSG00000146094.13	DOK3	-0.449324	0.653198	0.00508379	1	1	1	0.653198	0.304819
ENSG00000144852.17	NR1I2	0.44923	0.653266	0.00256654	1	1	1	0.653266	0.0726191
ENSG00000139318.7	DUSP6	0.449044	0.6534	0.000118525	2	2	2	0.375154	0.047259
ENSG00000164151.11	ICE1	0.448955	0.653464	1.19737e-06	1	1	1	0.653464	0.00354795
ENSG00000100079.6	LGALS2	0.448858	0.653534	0.0479291	1	1	1	0.653534	0.302703
ENSG00000152894.14	PTPRK	-0.448786	0.653586	0.000104789	1	1	1	0.653586	0.0579312
ENSG00000186352.8	ANKRD37	0.44876	0.653604	3.72625e-05	1	1	1	0.653604	0.0237675
ENSG00000053747.15	LAMA3	0.448627	0.653701	0.00010508	1	1	1	0.653701	0.0580116
ENSG00000143226.13	FCGR2A	0.448623	0.653703	0.00350248	1	1	1	0.653703	0.227592
ENSG00000182768.8	NGRN	-0.448511	0.653785	0.00862652	2	2	2	0.457208	0.0804603
ENSG00000186594.14	MIR22HG	-0.448287	0.653946	0.0144756	4	4	4	0.418243	0.290206
ENSG00000165490.12	DDIAS	0.447976	0.654171	0.0126158	2	2	2	0.570382	0.440348
ENSG00000253395.1	KB-1460A1.1	-0.447943	0.654194	0.000147008	1	1	1	0.654194	0.0349204
ENSG00000102780.16	DGKH	-0.44793	0.654204	0.00136664	2	2	2	0.50533	0.0655916
ENSG00000120458.10	MSANTD2	-0.44776	0.654326	0.000309332	2	2	2	0.0396338	0.0434452
ENSG00000104881.15	PPP1R13L	-0.447368	0.65461	0.00158215	1	1	1	0.65461	0.225101
ENSG00000137601.16	NEK1	-0.447339	0.65463	0.0300261	2	2	2	0.0401251	0.307431
ENSG00000107242.17	PIP5K1B	0.447237	0.654704	0.000560213	2	2	2	0.704227	0.079067
ENSG00000154721.14	JAM2	-0.447082	0.654816	0.00376629	1	1	1	0.654816	0.114101
ENSG00000131375.9	CAPN7	-0.446956	0.654907	0.000550334	1	1	1	0.654907	0.0459299
ENSG00000198939.7	ZFP2	0.446868	0.654971	0.00255394	2	2	2	0.77374	0.0936881
ENSG00000130414.11	NDUFA10	0.446702	0.65509	0.08153	2	2	2	0.513966	0.234996
ENSG00000282936.1	CTC-281F24.5	-0.446254	0.655414	0.000111493	1	1	1	0.655414	0.0394985
ENSG00000105953.14	OGDH	0.446009	0.655591	0.00183846	1	1	1	0.655591	0.105487
ENSG00000126456.15	IRF3	-0.445924	0.655652	0.00995429	1	1	1	0.655652	0.164674
ENSG00000204104.11	TRAF3IP1	0.44587	0.655691	0.000340002	1	2	2	0.655691	0.0575299
ENSG00000237352.3	LINC01358	0.445828	0.655722	0.00983376	2	2	2	0.62584	0.140104
ENSG00000213160.9	KLHL23	-0.445617	0.655874	0.00227578	2	2	2	0.654227	0.0695496
ENSG00000111245.14	MYL2	0.445329	0.656082	6.23927e-05	1	1	1	0.656082	0.035696
ENSG00000203485.12	INF2	-0.445061	0.656276	8.36328e-05	1	1	1	0.656276	0.0177273
ENSG00000254802.1	AC022182.3	-0.444915	0.656382	0.000771306	1	1	1	0.656382	0.125506
ENSG00000105672.14	ETV2	0.44483	0.656442	1.13254e-05	1	1	1	0.656442	0.00521019
ENSG00000139880.19	CDH24	-0.444768	0.656487	0.0122763	1	1	1	0.656487	0.265597
ENSG00000010292.12	NCAPD2	-0.444753	0.656498	0.0231634	2	2	2	0.0705977	0.168763
ENSG00000146918.19	NCAPG2	-0.444691	0.656543	0.0376911	1	1	1	0.656543	0.427149
ENSG00000089902.9	RCOR1	-0.44466	0.656565	0.000321705	1	1	1	0.656565	0.0400114
ENSG00000122359.17	ANXA11	-0.444462	0.656709	0.055887	2	2	2	0.357209	0.393464
ENSG00000228251.1	AC012442.6	0.444376	0.656771	0.00543657	1	1	1	0.656771	0.123613
ENSG00000167608.11	TMC4	0.44422	0.656884	0.194717	2	3	3	0.51438	0.469221
ENSG00000113722.16	CDX1	-0.444177	0.656915	0.0121562	1	1	1	0.656915	0.190507
ENSG00000110497.14	AMBRA1	0.444125	0.656952	4.17118e-06	1	1	1	0.656952	0.0255089
ENSG00000268912.1	CTD-2619J13.17	0.444043	0.657011	0.0516971	2	2	2	0.565629	0.31376
ENSG00000166159.10	LRTM2	-0.443965	0.657068	3.88235e-09	1	1	1	0.657068	0.000300008
ENSG00000168813.16	ZNF507	0.443703	0.657257	0.000317728	1	1	1	0.657257	0.0535912
ENSG00000007516.13	BAIAP3	0.44352	0.657389	0.00739744	2	2	2	0.650825	0.22416
ENSG00000162086.14	ZNF75A	0.443507	0.657399	0.00546859	1	1	1	0.657399	0.106712
ENSG00000170464.9	DNAJC18	-0.443357	0.657508	0.0186875	1	1	1	0.657508	0.229501
ENSG00000132640.14	BTBD3	-0.443338	0.657521	0.000291216	2	2	2	0.421711	0.04775
ENSG00000151466.11	SCLT1	0.443323	0.657532	0.00400697	1	1	1	0.657532	0.104977
ENSG00000100612.13	DHRS7	-0.442657	0.658014	0.0307804	1	1	1	0.658014	0.341792
ENSG00000139263.11	LRIG3	0.442545	0.658095	1.60354e-06	1	1	1	0.658095	0.00328778
ENSG00000184828.9	ZBTB7C	0.442146	0.658383	0.000626803	1	1	1	0.658383	0.0770643
ENSG00000174944.8	P2RY14	0.442121	0.658401	0.00146689	1	1	1	0.658401	0.0621086
ENSG00000231437.3	LINC01750	-0.442084	0.658428	0.0765362	1	1	1	0.658428	0.588751
ENSG00000184347.14	SLIT3	-0.442028	0.658469	6.50307e-05	1	1	1	0.658469	0.0209374
ENSG00000172301.10	COPRS	-0.441805	0.658631	0.00379728	2	2	2	0.0477386	0.120066
ENSG00000166106.3	ADAMTS15	0.441756	0.658666	6.31589e-06	1	1	1	0.658666	0.0130264
ENSG00000169851.15	PCDH7	0.441626	0.65876	1.67196e-05	1	1	1	0.65876	0.0257863
ENSG00000125457.13	MIF4GD	-0.441512	0.658842	0.00218737	2	2	2	0.414879	0.141868
ENSG00000141965.4	FEM1A	-0.441483	0.658864	0.0277831	2	2	2	0.0334714	0.188932
ENSG00000159720.11	ATP6V0D1	0.441373	0.658943	0.000431174	1	1	1	0.658943	0.0586394
ENSG00000172350.9	ABCG4	-0.440886	0.659295	2.30181e-06	1	1	1	0.659295	0.00234702
ENSG00000135924.15	DNAJB2	0.440757	0.659389	2.78129e-06	1	1	1	0.659389	0.00321881
ENSG00000111671.9	SPSB2	0.440718	0.659417	0.309102	1	1	1	0.659417	0.861262
ENSG00000261609.5	GAN	-0.440671	0.659452	0.000309245	1	1	1	0.659452	0.0503635
ENSG00000159658.10	EFCAB14	0.440529	0.659554	0.00343818	2	2	2	0.392773	0.0754785
ENSG00000180834.7	MAP6D1	-0.440508	0.659569	0.0179682	2	2	2	0.175142	0.142068
ENSG00000167972.13	ABCA3	-0.440398	0.659649	0.00317023	2	2	2	0.0750606	0.124632
ENSG00000174373.16	RALGAPA1	-0.440264	0.659746	0.0733236	2	2	2	0.203393	0.589158
ENSG00000283608.1	RP1-111D6.5	0.44024	0.659763	0.153849	1	1	1	0.659763	0.595934
ENSG00000091009.7	RBM27	-0.43987	0.660031	0.00900833	2	2	2	0.597961	0.0954193
ENSG00000269720.2	CTD-2521M24.13	0.439832	0.660059	0.00175101	1	1	1	0.660059	0.0933468
ENSG00000134917.9	ADAMTS8	0.439772	0.660103	0.00810001	1	1	1	0.660103	0.123223
ENSG00000153930.11	ANKFN1	-0.439718	0.660141	1.3079e-06	1	1	1	0.660141	0.00231051
ENSG00000276093.1	RP5-1017F8.2	0.439689	0.660162	1.81783	3	3	3	0.395384	1.33778
ENSG00000159251.6	ACTC1	0.439426	0.660353	0.000738315	1	1	1	0.660353	0.083639
ENSG00000166548.15	TK2	0.439347	0.66041	0.000456514	1	1	1	0.66041	0.091343
ENSG00000217555.12	CKLF	-0.439347	0.66041	5.94871e-05	1	1	1	0.66041	0.0329731
ENSG00000101452.14	DHX35	-0.439334	0.660419	0.046514	1	1	1	0.660419	0.326601
ENSG00000148841.15	ITPRIP	-0.439312	0.660435	0.0110954	2	2	2	0.226876	0.157429
ENSG00000144671.10	SLC22A14	0.438828	0.660786	0.000773908	1	1	1	0.660786	0.0402567
ENSG00000100302.6	RASD2	0.438819	0.660793	0.000298042	1	1	1	0.660793	0.0301898
ENSG00000182986.12	ZNF320	-0.438795	0.66081	0.198956	2	2	2	0.60804	0.526353
ENSG00000102910.13	LONP2	-0.438349	0.661134	0.00565503	2	2	2	0.588809	0.471722
ENSG00000112659.13	CUL9	0.438267	0.661192	0.0100905	2	2	2	0.169033	0.136278
ENSG00000101680.14	LAMA1	0.438238	0.661214	6.84042e-05	1	1	1	0.661214	0.012234
ENSG00000273033.2	LINC02035	0.438138	0.661286	0.0181391	1	1	1	0.661286	0.208513
ENSG00000132481.6	TRIM47	-0.437825	0.661513	0.0132406	2	2	2	0.188731	0.221628
ENSG00000182117.5	NOP10	0.437752	0.661566	0.00105493	2	2	2	0.372375	0.198569
ENSG00000274956.2	UG0898H09	0.437677	0.66162	0.00208291	2	2	2	0.326046	0.109487
ENSG00000136536.14	MARCH7	-0.437465	0.661774	0.000326326	2	2	2	0.372599	0.0552679
ENSG00000116584.17	ARHGEF2	0.437371	0.661842	1.4332e-08	1	1	1	0.661842	0.000182306
ENSG00000138685.13	FGF2	0.436815	0.662245	9.80763e-05	1	1	1	0.662245	0.0257125
ENSG00000164933.11	SLC25A32	-0.436788	0.662265	0.00572676	1	1	1	0.662265	0.115701
ENSG00000099624.7	ATP5D	0.43676	0.662285	0.00401481	1	1	1	0.662285	0.114887
ENSG00000170091.10	HMP19	-0.436727	0.662309	9.19001e-07	1	1	1	0.662309	0.00269523
ENSG00000214022.11	REPIN1	-0.436523	0.662457	0.0145418	1	1	1	0.662457	0.168285
ENSG00000135045.6	C9orf40	0.436499	0.662475	0.00127174	2	2	2	0.635579	0.0570196
ENSG00000164327.12	RICTOR	0.436194	0.662696	0.0004349	1	1	1	0.662696	0.0299645
ENSG00000184182.18	UBE2F	0.436193	0.662697	0.00696801	1	1	1	0.662697	0.119803
ENSG00000171840.11	NINJ2	0.436152	0.662727	0.0013055	1	2	2	0.662727	0.0527607
ENSG00000133250.13	ZNF414	-0.435988	0.662845	0.0241699	1	1	1	0.662845	0.284845
ENSG00000169403.11	PTAFR	-0.435657	0.663085	6.97522e-07	1	1	1	0.663085	0.0074
ENSG00000204962.5	PCDHA8	0.435475	0.663218	0.0160722	2	2	2	0.0140342	0.166248
ENSG00000074603.18	DPP8	-0.435396	0.663275	0.000573186	1	1	1	0.663275	0.0765851
ENSG00000140092.14	FBLN5	-0.435325	0.663326	0.00139851	2	2	2	0.0911176	0.0597968
ENSG00000117906.13	RCN2	0.435162	0.663444	2.76455e-06	1	1	1	0.663444	0.0035717
ENSG00000275088.1	RP11-442O1.3	0.434899	0.663636	0.00992579	1	1	1	0.663636	0.28533
ENSG00000142178.7	SIK1	-0.43458	0.663867	0.0496	1	1	1	0.663867	0.776713
ENSG00000109118.13	PHF12	0.434429	0.663977	0.000264183	1	1	1	0.663977	0.102501
ENSG00000277587.1	CTD-3116E22.8	0.434311	0.664063	0.169855	2	2	2	0.438723	0.731191
ENSG00000143631.10	FLG	0.43428	0.664085	0.248961	2	2	2	0.484768	0.628089
ENSG00000272265.1	CTD-2287O16.4	-0.434255	0.664103	0.0162378	2	2	2	0.678083	0.408541
ENSG00000134899.18	ERCC5	0.434158	0.664173	2.69398e-06	2	2	2	0.603737	0.00272142
ENSG00000182087.12	TMEM259	0.434044	0.664257	0.0785983	4	4	4	0.165867	0.310851
ENSG00000132507.17	EIF5A	-0.433843	0.664403	0.0444741	2	2	2	0.662104	0.251803
ENSG00000170315.13	UBB	0.433747	0.664472	0.00212919	1	1	1	0.664472	0.0712974
ENSG00000118004.17	COLEC11	0.43358	0.664594	0.682164	4	5	5	0.2932	0.852771
ENSG00000138629.15	UBL7	0.433012	0.665006	0.00220251	2	2	2	0.642511	0.153778
ENSG00000198440.9	ZNF583	-0.432442	0.66542	2.85517e-07	1	1	1	0.66542	0.00108283
ENSG00000050426.15	LETMD1	0.43227	0.665545	0.0220641	3	3	3	0.0820139	0.29151
ENSG00000144635.8	DYNC1LI1	-0.432163	0.665623	0.000174793	2	2	2	0.576593	0.0320155
ENSG00000165233.17	CARD19	0.43183	0.665865	0.00338971	1	2	2	0.665865	0.226688
ENSG00000101181.17	MTG2	-0.43183	0.665865	0.106711	2	2	2	0.318557	0.546885
ENSG00000148120.16	C9orf3	0.431794	0.665891	2.71047e-06	1	1	1	0.665891	0.00615855
ENSG00000171316.11	CHD7	0.431724	0.665942	6.42792e-05	1	1	1	0.665942	0.0173103
ENSG00000244242.1	IFITM10	-0.431693	0.665965	0.000548463	1	1	1	0.665965	0.0704109
ENSG00000167476.10	JSRP1	-0.431587	0.666042	0.0118878	2	2	2	0.363874	0.133662
ENSG00000146192.14	FGD2	-0.431549	0.666069	0.00093492	1	1	1	0.666069	0.0458811
ENSG00000001561.6	ENPP4	-0.431262	0.666278	0.0235142	2	2	2	0.552573	0.142792
ENSG00000066654.13	THUMPD1	0.431207	0.666318	0.00697688	1	1	1	0.666318	0.114589
ENSG00000177098.8	SCN4B	-0.431151	0.666358	0.018576	2	2	2	0.617058	0.179381
ENSG00000135314.12	KHDC1	-0.431129	0.666374	0.000995146	1	1	1	0.666374	0.0562869
ENSG00000198225.5	FKBP1C	0.431086	0.666406	6.2349e-05	1	1	1	0.666406	0.0147655
ENSG00000185000.11	DGAT1	-0.431002	0.666467	0.00338045	2	2	2	0.433924	0.0632054
ENSG00000168385.17	SEPT2	0.43098	0.666483	0.00778243	1	2	2	0.666483	0.120115
ENSG00000181029.8	TRAPPC5	0.430938	0.666513	0.0223806	2	2	2	0.112185	0.268846
ENSG00000139154.14	AEBP2	-0.43076	0.666643	1.37153e-05	1	1	1	0.666643	0.0268797
ENSG00000215375.6	MYL5	0.430627	0.66674	0.0569295	2	2	2	0.618848	1.36199
ENSG00000221890.3	NPTXR	0.430012	0.667187	7.42414e-05	1	1	1	0.667187	0.0446612
ENSG00000197013.9	ZNF429	0.429791	0.667348	0.0309074	2	2	2	0.558061	0.202832
ENSG00000257219.5	RP11-54A9.1	0.429791	0.667348	0.00565984	2	2	2	0.554016	0.0922875
ENSG00000267268.1	AC007204.2	-0.429698	0.667415	0.0288676	1	1	1	0.667415	0.280178
ENSG00000112679.14	DUSP22	0.429421	0.667617	1.59795e-06	1	1	1	0.667617	0.004559
ENSG00000010295.19	IFFO1	-0.429267	0.667729	0.000832456	1	1	1	0.667729	0.0452929
ENSG00000160993.3	ALKBH4	-0.429257	0.667736	7.92688e-07	1	1	1	0.667736	0.00213423
ENSG00000205056.8	RP11-693J15.5	-0.428898	0.667998	2.0126e-05	1	1	1	0.667998	0.0107809
ENSG00000136546.13	SCN7A	0.428611	0.668206	0.00273393	2	2	2	0.362642	0.0677613
ENSG00000164125.15	FAM198B	0.428583	0.668227	0.00495934	1	1	1	0.668227	0.147672
ENSG00000160445.10	ZER1	0.428482	0.6683	1.89223e-05	1	1	1	0.6683	0.0151708
ENSG00000181350.11	LRRC75A	-0.428469	0.668309	0.0081269	2	2	2	0.303248	0.129714
ENSG00000205464.11	ATP6AP1L	-0.428403	0.668358	0.18911	2	2	2	0.622464	0.732168
ENSG00000106012.17	IQCE	-0.428154	0.668539	0.00249056	1	1	1	0.668539	0.115696
ENSG00000087245.12	MMP2	-0.428024	0.668633	3.35115e-05	2	2	2	0.361314	0.0312535
ENSG00000269220.1	LINC00528	-0.428001	0.66865	4.27395e-05	1	1	1	0.66865	0.00959767
ENSG00000203711.11	C6orf99	0.427824	0.668779	1.87379e-06	1	1	1	0.668779	0.00774668
ENSG00000142632.16	ARHGEF19	0.427582	0.668955	0.191929	2	2	2	0.268433	0.465868
ENSG00000007392.16	LUC7L	0.427442	0.669058	8.45377e-05	1	1	1	0.669058	0.0249832
ENSG00000141569.10	TRIM65	0.427313	0.669151	0.460009	3	3	3	0.43371	0.543564
ENSG00000245060.6	LINC00847	0.427303	0.669159	0.0155361	1	1	1	0.669159	0.383671
ENSG00000065518.7	NDUFB4	-0.427094	0.669311	0.00248318	2	2	2	0.637089	0.087883
ENSG00000157349.16	DDX19B	-0.427088	0.669315	4.18808e-06	1	1	1	0.669315	0.0181326
ENSG00000185344.13	ATP6V0A2	0.426999	0.66938	0.00479047	2	2	2	0.668295	0.111876
ENSG00000125970.11	RALY	0.426959	0.669409	1.36096e-05	1	1	1	0.669409	0.0191218
ENSG00000171049.8	FPR2	-0.42678	0.66954	3.15155e-05	2	2	2	0.754594	0.0230455
ENSG00000218891.4	ZNF579	0.426765	0.669551	0.00722139	2	2	2	0.528541	0.0955236
ENSG00000184160.7	ADRA2C	0.426689	0.669606	0.0037372	1	1	1	0.669606	0.0898561
ENSG00000168778.11	TCTN2	0.426674	0.669617	0.0321928	3	3	3	0.442602	0.410904
ENSG00000182931.9	WFDC10B	-0.426493	0.669748	0.0330538	1	1	1	0.669748	0.283803
ENSG00000104972.15	LILRB1	-0.426448	0.669782	0.0097932	2	2	2	0.318974	0.167348
ENSG00000034971.16	MYOC	-0.426138	0.670007	6.61833e-05	1	1	1	0.670007	0.0293402
ENSG00000159648.11	TEPP	-0.426071	0.670056	0.0148221	1	1	1	0.670056	0.227381
ENSG00000197134.11	ZNF257	-0.426067	0.670059	0.171959	3	3	3	0.420965	0.57663
ENSG00000160360.12	GPSM1	0.425936	0.670154	0.0287539	3	3	3	0.488339	0.388644
ENSG00000181873.12	IBA57	0.425797	0.670255	0.000348367	1	1	1	0.670255	0.0275081
ENSG00000153347.9	FAM81B	0.425763	0.670281	2.25698e-05	1	1	1	0.670281	0.00703977
ENSG00000164011.17	ZNF691	-0.425468	0.670495	0.00447146	1	1	1	0.670495	0.171337
ENSG00000084073.8	ZMPSTE24	-0.42536	0.670574	0.0120056	2	2	2	0.716878	0.119675
ENSG00000103174.11	NAGPA	0.425159	0.670721	0.0107774	1	1	1	0.670721	0.145438
ENSG00000173212.4	MAB21L3	-0.424998	0.670838	0.0424672	2	2	2	0.328817	0.68331
ENSG00000120907.17	ADRA1A	0.42488	0.670924	0.00116567	2	2	2	0.382294	0.0499699
ENSG00000180043.11	FAM71E2	0.424874	0.670928	8.15404e-08	1	1	1	0.670928	0.000839742
ENSG00000056050.6	HPF1	0.424656	0.671088	0.00651124	1	1	1	0.671088	0.139911
ENSG00000143947.13	RPS27A	0.424639	0.6711	2.73051e-05	1	1	1	0.6711	0.0203456
ENSG00000146826.16	C7orf43	0.424535	0.671176	0.000329011	1	1	1	0.671176	0.0249119
ENSG00000123901.8	GPR83	0.424232	0.671397	0.000876978	1	1	1	0.671397	0.0472679
ENSG00000165389.6	SPTSSA	-0.423872	0.671659	0.00311702	1	1	1	0.671659	0.0770607
ENSG00000198890.7	PRMT6	-0.423809	0.671705	0.028842	1	1	1	0.671705	0.280876
ENSG00000160218.12	TRAPPC10	0.423799	0.671712	0.00303861	1	1	1	0.671712	0.103985
ENSG00000135968.20	GCC2	0.423794	0.671716	0.0195025	2	3	3	0.434072	0.169927
ENSG00000177076.5	ACER2	-0.423702	0.671783	0.000825256	2	2	2	0.70613	0.137954
ENSG00000139899.10	CBLN3	-0.423677	0.671801	0.344355	2	2	2	0.608747	0.895014
ENSG00000180257.13	ZNF816	0.423666	0.671809	0.0325762	2	2	2	0.418852	0.513268
ENSG00000177103.13	DSCAML1	-0.423658	0.671815	7.2858e-05	1	2	2	0.671815	0.0232465
ENSG00000228798.1	AP000473.5	-0.423657	0.671816	5.92254e-05	1	1	1	0.671816	0.0118934
ENSG00000119688.20	ABCD4	0.423343	0.672045	0.00114613	1	1	1	0.672045	0.0446791
ENSG00000189308.10	LIN54	0.423241	0.672119	0.00448401	2	2	2	0.584552	0.0715312
ENSG00000105697.7	HAMP	-0.423172	0.672169	0.000162332	1	1	1	0.672169	0.0222173
ENSG00000188157.14	AGRN	0.423035	0.67227	0.0127986	2	2	2	0.66698	0.157379
ENSG00000161082.12	CELF5	0.422981	0.672309	8.32432e-06	1	1	1	0.672309	0.00506176
ENSG00000258867.5	LINC01146	0.422868	0.672391	0.0002797	1	1	1	0.672391	0.0319628
ENSG00000273344.1	PAXIP1-AS1	0.422782	0.672454	0.0435353	2	2	2	0.608658	0.327456
ENSG00000088876.11	ZNF343	-0.422648	0.672552	4.85928e-05	1	2	2	0.672552	0.0298012
ENSG00000014164.6	ZC3H3	0.422611	0.672579	0.0600508	2	2	2	0.485784	0.253407
ENSG00000173762.7	CD7	0.42256	0.672616	9.03455e-06	1	1	1	0.672616	0.00538872
ENSG00000078140.13	UBE2K	-0.422531	0.672637	0.0023593	2	2	2	0.328154	0.106947
ENSG00000106772.17	PRUNE2	0.422177	0.672896	3.08092e-05	1	1	1	0.672896	0.0131931
ENSG00000146205.13	ANO7	-0.421722	0.673228	0.359676	2	2	2	0.212306	0.837277
ENSG00000169756.16	LIMS1	-0.421655	0.673277	0.00326542	1	1	1	0.673277	0.0811296
ENSG00000131711.14	MAP1B	0.42145	0.673426	0.016583	2	2	2	0.66751	0.201938
ENSG00000118849.9	RARRES1	0.421415	0.673452	0.264661	3	3	3	0.315581	0.419515
ENSG00000266289.1	RP11-1C8.6	0.421299	0.673537	1.82678e-06	1	1	1	0.673537	0.00379999
ENSG00000125319.14	C17orf53	-0.421211	0.673601	0.000822143	2	2	2	0.0177326	0.0447355
ENSG00000183020.13	AP2A2	-0.421208	0.673603	0.011141	2	2	2	0.588182	0.109656
ENSG00000248127.1	CTC-235G5.3	-0.421193	0.673614	1.72517e-16	1	1	1	0.673614	2.56426e-08
ENSG00000169047.5	IRS1	-0.421189	0.673617	0.000945419	1	1	1	0.673617	0.193905
ENSG00000272622.1	RP11-395N3.2	0.421189	0.673617	0.000396009	1	1	1	0.673617	0.125496
ENSG00000138166.5	DUSP5	-0.42109	0.673689	0.000182697	1	1	1	0.673689	0.0764927
ENSG00000177556.11	ATOX1	-0.420944	0.673796	0.00154461	1	1	1	0.673796	0.0761307
ENSG00000130429.12	ARPC1B	-0.420852	0.673863	2.80549e-05	2	2	2	0.28874	0.0124574
ENSG00000238198.1	RP11-31F15.2	-0.420657	0.674005	0.00320536	1	1	1	0.674005	0.118893
ENSG00000047249.17	ATP6V1H	-0.420629	0.674026	3.26039e-07	1	1	1	0.674026	0.0036009
ENSG00000174705.12	SH3PXD2B	0.420403	0.674191	0.0262875	2	2	2	0.493897	0.235991
ENSG00000275302.1	CCL4	0.420389	0.674202	0.00759616	1	1	1	0.674202	0.155665
ENSG00000144468.16	RHBDD1	-0.420324	0.674249	0.00024009	1	1	1	0.674249	0.0876883
ENSG00000271743.1	CTD-2541M15.3	-0.420275	0.674285	0.582186	4	4	4	0.073903	0.582549
ENSG00000165916.8	PSMC3	-0.419886	0.674569	0.00433198	1	1	1	0.674569	0.115097
ENSG00000155380.11	SLC16A1	0.419878	0.674575	0.0025522	1	1	1	0.674575	0.240494
ENSG00000116701.14	NCF2	-0.419785	0.674643	0.000250966	1	1	1	0.674643	0.0571342
ENSG00000188290.10	HES4	-0.41978	0.674646	4.92028e-05	1	2	2	0.674646	0.00992407
ENSG00000197386.10	HTT	0.419726	0.674686	0.000556409	2	2	2	0.120123	0.0914386
ENSG00000110013.12	SIAE	0.419659	0.674735	9.34085e-05	1	1	1	0.674735	0.0701479
ENSG00000184983.9	NDUFA6	-0.419623	0.674761	0.0792319	1	1	1	0.674761	0.878218
ENSG00000170653.18	ATF7	-0.419582	0.674791	0.000926125	2	2	2	0.387857	0.0412662
ENSG00000169862.18	CTNND2	0.419009	0.675209	8.06274e-05	1	1	1	0.675209	0.014645
ENSG00000178229.7	ZNF543	-0.418966	0.675241	0.000739849	1	1	1	0.675241	0.0411846
ENSG00000170477.12	KRT4	-0.418601	0.675508	1.26e-07	1	1	1	0.675508	0.000772909
ENSG00000184635.14	ZNF93	-0.418505	0.675578	0.0936958	2	2	2	0.667415	0.681749
ENSG00000164985.14	PSIP1	0.418364	0.675681	1.98723e-05	1	1	1	0.675681	0.0323553
ENSG00000122507.20	BBS9	0.418313	0.675718	0.0292845	2	2	2	0.186382	0.250295
ENSG00000144597.13	EAF1	-0.418209	0.675794	0.000140301	1	1	1	0.675794	0.0207647
ENSG00000248487.8	ABHD14A	0.417969	0.675969	0.00547462	1	1	1	0.675969	0.288088
ENSG00000115380.19	EFEMP1	-0.417781	0.676107	0.000913772	1	1	1	0.676107	0.0699162
ENSG00000279873.2	LINC01126	0.417595	0.676243	0.00304354	1	1	1	0.676243	0.120031
ENSG00000127419.16	TMEM175	0.417253	0.676494	8.37323e-05	1	1	1	0.676494	0.0342297
ENSG00000101331.15	CCM2L	0.417112	0.676597	0.000652638	1	2	2	0.676597	0.0445702
ENSG00000055332.16	EIF2AK2	-0.417058	0.676636	0.0065296	1	1	1	0.676636	0.12058
ENSG00000101265.15	RASSF2	0.417009	0.676672	0.000130275	1	1	1	0.676672	0.0464496
ENSG00000011105.12	TSPAN9	-0.416851	0.676788	0.0167332	2	2	2	0.601681	0.134291
ENSG00000135631.16	RAB11FIP5	-0.416605	0.676967	3.92905e-05	2	2	2	0.625067	0.0148174
ENSG00000159267.14	HLCS	-0.416523	0.677028	0.0169147	1	1	1	0.677028	0.218958
ENSG00000088766.11	CRLS1	-0.416486	0.677054	0.000151879	2	2	2	0.259463	0.0224483
ENSG00000150433.9	TMEM218	-0.416293	0.677195	0.0158413	1	1	1	0.677195	0.198432
ENSG00000123329.17	ARHGAP9	-0.416093	0.677342	0.00199647	1	1	1	0.677342	0.0849912
ENSG00000089639.10	GMIP	0.415866	0.677508	2.7302e-05	2	2	2	0.366716	0.0147882
ENSG00000121940.15	CLCC1	0.415758	0.677587	0.00558516	2	2	2	0.627175	0.191214
ENSG00000271200.1	RP11-430G17.3	0.415681	0.677644	0.000521424	2	2	2	0.065023	0.0357364
ENSG00000198822.10	GRM3	0.415675	0.677648	1.14594e-05	1	1	1	0.677648	0.0175464
ENSG00000137492.7	THAP12	-0.415458	0.677807	5.44977e-06	1	1	1	0.677807	0.0121003
ENSG00000157036.12	EXOG	0.415402	0.677848	0.050558	1	1	1	0.677848	0.293052
ENSG00000118231.4	CRYGD	-0.415381	0.677863	3.60909e-06	1	2	2	0.677863	0.0028426
ENSG00000116147.16	TNR	0.41508	0.678083	6.56183e-06	1	1	1	0.678083	0.00923849
ENSG00000142856.16	ITGB3BP	-0.41492	0.678201	0.721776	2	2	2	0.693401	1.21987
ENSG00000198783.5	ZNF830	-0.414902	0.678214	6.36887e-05	2	2	2	0.197729	0.0357737
ENSG00000070731.10	ST6GALNAC2	0.414642	0.678404	0.0115356	1	2	2	0.678404	0.179396
ENSG00000198818.9	SFT2D1	0.414445	0.678548	0.000653022	1	1	1	0.678548	0.0448323
ENSG00000165171.10	WBSCR27	0.414393	0.678586	0.512824	2	2	2	0.607654	1.05048
ENSG00000186026.6	ZNF284	0.414371	0.678602	0.0184174	1	1	1	0.678602	0.286643
ENSG00000146143.17	PRIM2	-0.414192	0.678733	9.82239e-07	1	1	1	0.678733	0.00229762
ENSG00000132646.10	PCNA	-0.414191	0.678734	0.012705	1	1	1	0.678734	0.226977
ENSG00000183309.11	ZNF623	0.414189	0.678736	8.29057e-07	1	2	2	0.678736	0.00299155
ENSG00000185386.14	MAPK11	-0.414134	0.678776	5.96662e-05	2	2	2	0.692099	0.0328245
ENSG00000119661.14	DNAL1	0.414048	0.678839	0.0112626	2	2	2	0.268552	0.154685
ENSG00000109534.16	GAR1	0.413853	0.678982	0.0681614	1	1	1	0.678982	0.38313
ENSG00000149782.11	PLCB3	0.413725	0.679076	0.000495554	1	1	1	0.679076	0.0499064
ENSG00000105072.8	C19orf44	0.413684	0.679106	0.0533424	2	2	2	0.671905	0.458877
ENSG00000139182.13	CLSTN3	-0.413506	0.679236	0.000274044	2	2	2	0.733051	0.0519721
ENSG00000117528.11	ABCD3	-0.413364	0.67934	0.00333804	1	1	1	0.67934	0.102865
ENSG00000260926.2	RP11-380D11.2	-0.41322	0.679445	2.77628e-06	1	1	1	0.679445	0.00252287
ENSG00000112531.16	QKI	-0.413003	0.679605	1.58341e-05	1	1	1	0.679605	0.0118643
ENSG00000082196.20	C1QTNF3	-0.412997	0.679609	0.00988305	2	2	2	0.506518	0.140841
ENSG00000161267.11	BDH1	0.41291	0.679673	0.00118865	1	1	1	0.679673	0.0713169
ENSG00000235823.1	OLMALINC	0.412694	0.679831	0.0058077	1	1	1	0.679831	0.17258
ENSG00000111058.7	ACSS3	-0.412581	0.679914	0.00047336	2	2	2	0.636718	0.0499989
ENSG00000154945.6	ANKRD40	-0.412467	0.679997	0.00730836	2	2	2	0.673206	0.137973
ENSG00000175664.9	TEX26	0.41244	0.680017	0.00321962	2	3	3	0.136818	0.180607
ENSG00000272040.1	CTC-366B18.4	0.412354	0.68008	0.0120861	2	2	2	0.67914	0.133144
ENSG00000232104.3	RFX3-AS1	0.411988	0.680348	0.00164703	1	2	2	0.680348	0.506889
ENSG00000159899.14	NPR2	0.411951	0.680375	0.00700512	2	2	2	0.674761	0.11333
ENSG00000185414.19	MRPL30	-0.411915	0.680402	0.0104303	1	2	2	0.680402	0.154307
ENSG00000118432.12	CNR1	0.411859	0.680443	0.000282263	1	1	1	0.680443	0.0239416
ENSG00000198663.16	C6orf89	-0.411646	0.680599	0.00714657	1	1	1	0.680599	0.1326
ENSG00000148288.11	GBGT1	0.411627	0.680613	0.0586904	2	2	2	0.206847	0.21408
ENSG00000198933.9	TBKBP1	0.411431	0.680757	0.000996591	1	1	1	0.680757	0.199083
ENSG00000198900.5	TOP1	0.411398	0.680781	1.23521e-08	1	1	1	0.680781	0.00037091
ENSG00000266412.5	NCOA4	-0.411333	0.680828	0.00361039	2	2	2	0.657911	0.052501
ENSG00000065054.13	SLC9A3R2	0.411323	0.680836	2.09371e-06	1	1	1	0.680836	0.00310119
ENSG00000040199.18	PHLPP2	0.411213	0.680917	0.00325944	2	2	2	0.218972	0.0760326
ENSG00000070423.17	RNF126	0.411119	0.680986	0.000846608	1	1	1	0.680986	0.0498069
ENSG00000162994.15	CLHC1	0.411044	0.68104	0.170164	3	3	3	0.0905054	0.413945
ENSG00000089195.14	TRMT6	0.41067	0.681314	0.00207688	2	2	2	0.687027	0.152318
ENSG00000107372.12	ZFAND5	0.410629	0.681345	0.000249936	1	1	1	0.681345	0.0326862
ENSG00000159387.7	IRX6	-0.410264	0.681612	0.0140198	2	2	2	0.0772943	0.109409
ENSG00000122952.16	ZWINT	0.409703	0.682024	0.092671	1	1	1	0.682024	1.00018
ENSG00000198826.10	ARHGAP11A	-0.409677	0.682043	0.038724	1	2	2	0.682043	0.304118
ENSG00000187905.10	LRRC74B	-0.409624	0.682082	0.0675532	1	1	1	0.682082	0.656062
ENSG00000181222.15	POLR2A	0.409561	0.682128	3.49322e-06	1	1	1	0.682128	0.00690414
ENSG00000135185.11	TMEM243	-0.409548	0.682137	6.43862e-05	1	1	1	0.682137	0.0158835
ENSG00000198185.11	ZNF334	0.409478	0.682189	0.0192183	2	2	2	0.681353	0.274241
ENSG00000231010.1	RP6-109B7.2	-0.40917	0.682415	1.67332e-05	1	1	1	0.682415	0.00943311
ENSG00000240050.5	RP1-93H18.1	0.409083	0.682479	7.15571e-06	1	1	1	0.682479	0.00398292
ENSG00000078967.12	UBE2D4	-0.409014	0.682529	0.000449124	2	2	2	0.693582	0.0901658
ENSG00000111364.15	DDX55	0.408738	0.682732	0.234414	2	2	2	0.281345	0.701714
ENSG00000185958.9	FAM186A	-0.408622	0.682817	3.38881e-09	1	1	1	0.682817	0.000236906
ENSG00000274294.1	RP11-20G13.5	0.408387	0.682989	0.00310329	1	1	1	0.682989	0.0851388
ENSG00000138002.14	IFT172	0.408332	0.68303	4.57669e-06	1	1	1	0.68303	0.00693649
ENSG00000235770.5	LINC00607	0.408299	0.683054	0.00454495	2	2	2	0.323631	0.121878
ENSG00000213638.5	ADAT3	0.408154	0.683161	0.000909221	1	1	1	0.683161	0.0639727
ENSG00000060656.19	PTPRU	0.408123	0.683183	0.000114905	2	2	2	0.207396	0.0775051
ENSG00000149179.13	C11orf49	0.408095	0.683204	0.000585586	1	1	1	0.683204	0.0543355
ENSG00000185304.14	RGPD2	0.408013	0.683264	0.001343	1	2	2	0.683264	0.0692889
ENSG00000027847.13	B4GALT7	0.407816	0.683409	0.0282934	1	1	1	0.683409	0.259454
ENSG00000106153.12	CHCHD2	-0.407772	0.683441	0.000622737	1	2	2	0.683441	0.129348
ENSG00000100815.12	TRIP11	-0.407524	0.683623	0.0125577	2	2	2	0.430495	0.116778
ENSG00000006695.10	COX10	0.407466	0.683666	0.000191276	1	2	2	0.683666	0.0421523
ENSG00000149922.10	TBX6	0.407405	0.68371	0.0456541	2	2	2	0.260608	0.379757
ENSG00000153066.12	TXNDC11	-0.407376	0.683732	5.31691e-08	1	1	1	0.683732	0.000331841
ENSG00000134072.10	CAMK1	0.407365	0.68374	0.000106847	1	1	1	0.68374	0.0915871
ENSG00000185669.5	SNAI3	0.407137	0.683908	0.0503528	2	2	2	0.601764	0.270392
ENSG00000180998.11	GPR137C	0.407128	0.683914	0.00253289	1	1	1	0.683914	0.0776292
ENSG00000181220.15	ZNF746	-0.407056	0.683967	0.00617211	2	2	2	0.506959	0.123308
ENSG00000163879.10	DNALI1	0.406983	0.68402	0.0368444	2	2	2	0.64262	0.366025
ENSG00000260838.3	RP11-531A24.3	0.406918	0.684068	0.000994933	1	1	1	0.684068	0.048501
ENSG00000180264.11	ADGRD2	0.406757	0.684186	0.00163981	1	1	1	0.684186	0.0739836
ENSG00000173992.8	CCS	-0.406647	0.684267	0.00292815	1	1	1	0.684267	0.103929
ENSG00000085662.13	AKR1B1	0.406273	0.684542	0.00241744	2	2	2	0.637376	0.066541
ENSG00000267498.1	CTB-32O4.2	-0.40627	0.684544	0.000638152	1	1	1	0.684544	0.121632
ENSG00000214293.8	APTR	0.406203	0.684593	0.421541	2	2	2	0.338306	0.963221
ENSG00000163719.19	MTMR14	0.406171	0.684617	7.07099e-08	1	1	1	0.684617	0.000604235
ENSG00000003056.7	M6PR	0.406037	0.684715	0.0021169	2	2	2	0.217649	0.0671015
ENSG00000149926.13	FAM57B	0.405957	0.684774	3.59316e-06	1	1	1	0.684774	0.00683639
ENSG00000074276.10	CDHR2	0.405926	0.684797	0.00472289	2	2	2	0.62308	0.175285
ENSG00000214595.11	EML6	-0.405916	0.684804	0.00179883	1	1	1	0.684804	0.219837
ENSG00000100852.12	ARHGAP5	-0.405702	0.684962	9.75898e-06	1	1	1	0.684962	0.0161923
ENSG00000152475.6	ZNF837	-0.405278	0.685273	0.00312954	1	1	1	0.685273	0.201757
ENSG00000274191.1	RP11-324E6.10	-0.405221	0.685315	0.000143475	1	1	1	0.685315	0.0412383
ENSG00000125753.13	VASP	0.405128	0.685383	0.00104884	1	1	1	0.685383	0.0806815
ENSG00000143469.18	SYT14	0.405069	0.685427	0.00010936	1	1	1	0.685427	0.0251308
ENSG00000099625.12	CBARP	-0.404915	0.68554	3.53389e-05	1	1	1	0.68554	0.0127699
ENSG00000151233.10	GXYLT1	0.404675	0.685716	0.0231406	2	2	2	0.655064	0.171254
ENSG00000066739.11	ATG2B	-0.404592	0.685777	2.34672e-05	1	1	1	0.685777	0.00773668
ENSG00000096654.15	ZNF184	-0.404592	0.685777	0.0145888	1	2	2	0.685777	0.187266
ENSG00000059573.8	ALDH18A1	-0.404561	0.6858	0.00360906	1	2	2	0.6858	0.151642
ENSG00000165028.11	NIPSNAP3B	0.4044	0.685919	0.00078989	2	2	2	0.745887	0.0595831
ENSG00000006459.10	KDM7A	0.40422	0.686051	0.0380397	1	1	1	0.686051	0.467529
ENSG00000174611.11	KY	0.404033	0.686188	0.000141816	1	1	1	0.686188	0.0289482
ENSG00000171700.13	RGS19	0.403941	0.686256	0.00522237	1	2	2	0.686256	0.0970176
ENSG00000113645.14	WWC1	0.403929	0.686265	0.00213039	1	1	1	0.686265	0.151647
ENSG00000185627.17	PSMD13	-0.403892	0.686292	0.0794374	1	1	1	0.686292	0.442651
ENSG00000066651.18	TRMT11	-0.403775	0.686378	0.00763018	1	1	1	0.686378	0.144247
ENSG00000272468.1	RP1-86C11.7	-0.403627	0.686487	0.00016967	2	2	2	0.0479738	0.0386576
ENSG00000154262.12	ABCA6	0.403552	0.686542	0.0972459	1	1	1	0.686542	0.483081
ENSG00000155100.10	OTUD6B	0.403532	0.686557	0.00670808	3	3	3	0.158735	0.100484
ENSG00000105552.14	BCAT2	-0.403411	0.686646	0.0334605	3	3	3	0.0245439	0.537824
ENSG00000197343.10	ZNF655	-0.403404	0.686651	0.00072938	1	1	1	0.686651	0.152838
ENSG00000120156.20	TEK	-0.403028	0.686928	0.000437219	1	1	1	0.686928	0.0850944
ENSG00000141295.13	SCRN2	0.402656	0.687201	0.121042	3	3	3	0.652049	0.505851
ENSG00000213424.8	KRT222	0.40247	0.687338	0.00243096	1	1	1	0.687338	0.177819
ENSG00000183569.17	SERHL2	0.402432	0.687366	0.143618	2	3	3	0.260405	0.823116
ENSG00000131398.13	KCNC3	-0.402425	0.687371	0.000597709	1	1	1	0.687371	0.0468698
ENSG00000176907.4	C8orf4	-0.402286	0.687474	0.0106506	2	2	2	0.65842	0.164616
ENSG00000164379.6	FOXQ1	0.402141	0.68758	0.000322581	2	2	2	0.621011	0.0246243
ENSG00000235151.1	AC114730.2	0.4021	0.68761	0.00601606	2	2	2	0.128115	0.137246
ENSG00000090006.17	LTBP4	-0.402068	0.687634	0.000498604	2	2	2	0.33707	0.0598622
ENSG00000186187.11	ZNRF1	0.402044	0.687652	0.000335802	1	1	1	0.687652	0.050795
ENSG00000103064.13	SLC7A6	0.401997	0.687686	0.00667555	2	2	2	0.640737	0.120667
ENSG00000179772.7	FOXS1	-0.401929	0.687736	0.000972825	1	1	1	0.687736	0.0526681
ENSG00000163319.10	MRPS18C	-0.401646	0.687945	0.00580765	2	2	2	0.77265	0.165145
ENSG00000205076.4	LGALS7	-0.401598	0.68798	0.0441525	1	2	2	0.68798	0.380991
ENSG00000112238.11	PRDM13	0.40147	0.688074	5.06029e-09	1	1	1	0.688074	0.000129501
ENSG00000273011.1	RP11-728K20.3	0.401303	0.688197	0.074177	2	2	2	0.0202996	0.413092
ENSG00000203965.12	EFCAB7	-0.401295	0.688203	0.0217014	2	2	2	0.782662	0.293144
ENSG00000177302.14	TOP3A	-0.400946	0.68846	0.0333985	1	1	1	0.68846	0.28702
ENSG00000119121.21	TRPM6	-0.40085	0.688531	0.000898515	2	2	2	0.296647	0.105939
ENSG00000156574.9	NODAL	-0.400625	0.688696	0.0946878	2	3	3	0.420845	0.543422
ENSG00000110237.3	ARHGEF17	-0.400092	0.689089	0.000147133	2	2	2	0.00678198	0.0213767
ENSG00000157152.16	SYN2	-0.399773	0.689324	0.000559596	2	2	2	0.138199	0.0439449
ENSG00000162366.7	PDZK1IP1	-0.399688	0.689387	0.122428	2	2	2	0.47361	0.40594
ENSG00000131370.15	SH3BP5	-0.399639	0.689422	0.00104494	2	2	2	0.631036	0.143363
ENSG00000088882.7	CPXM1	0.399427	0.689579	0.0178041	1	1	1	0.689579	0.184085
ENSG00000198093.10	ZNF649	-0.399305	0.689668	0.122888	2	2	2	0.663815	0.423754
ENSG00000131378.13	RFTN1	0.399057	0.689851	0.000169137	1	1	1	0.689851	0.0387759
ENSG00000259129.5	LINC00648	-0.39893	0.689945	0.189024	1	1	1	0.689945	0.627924
ENSG00000272108.1	AC005754.8	-0.398905	0.689963	0.000275754	1	1	1	0.689963	0.0475582
ENSG00000141873.10	SLC39A3	-0.398759	0.690071	5.50738e-06	1	2	2	0.690071	0.00518573
ENSG00000121957.12	GPSM2	0.398627	0.690168	0.00434782	2	2	2	0.691753	0.0786406
ENSG00000172922.8	RNASEH2C	-0.398625	0.690169	0.119024	3	3	3	0.058916	0.264565
ENSG00000168234.12	TTC39C	0.398599	0.690189	0.00424437	2	2	2	0.191066	0.134054
ENSG00000133317.14	LGALS12	0.398573	0.690208	0.00526128	1	1	1	0.690208	0.103434
ENSG00000128045.6	RASL11B	0.398467	0.690286	0.000589736	2	2	2	0.669167	0.0338934
ENSG00000087074.7	PPP1R15A	-0.39845	0.690299	0.00255788	1	1	1	0.690299	0.0776568
ENSG00000122707.11	RECK	0.398442	0.690304	0.000118068	1	2	2	0.690304	0.0154948
ENSG00000101222.12	SPEF1	0.398346	0.690375	6.29951e-09	1	1	1	0.690375	0.00021257
ENSG00000173535.13	TNFRSF10C	0.398208	0.690477	0.152509	3	3	3	0.181729	0.46891
ENSG00000171148.13	TADA3	-0.398088	0.690565	0.00257504	2	2	2	0.240564	0.0912815
ENSG00000184922.13	FMNL1	-0.398063	0.690584	1.08083e-05	1	1	1	0.690584	0.00532983
ENSG00000163462.17	TRIM46	0.397821	0.690762	4.08999e-09	1	1	1	0.690762	0.000331488
ENSG00000129990.14	SYT5	-0.397625	0.690907	0.00422876	2	2	2	0.246895	0.130703
ENSG00000141127.14	PRPSAP2	0.397585	0.690936	0.0613573	1	1	1	0.690936	0.357336
ENSG00000222009.8	BTBD19	-0.397552	0.690961	0.00414708	1	1	1	0.690961	0.126808
ENSG00000177291.3	GJD4	0.397547	0.690964	4.32348e-06	1	1	1	0.690964	0.00725165
ENSG00000138764.14	CCNG2	0.397411	0.691065	0.00348505	2	2	2	0.169166	0.16659
ENSG00000083845.8	RPS5	-0.397391	0.691079	0.00710842	1	1	1	0.691079	0.126672
ENSG00000143793.12	C1orf35	0.397229	0.691199	3.89318e-05	1	1	1	0.691199	0.00973999
ENSG00000205138.3	SDHAF1	0.397184	0.691232	0.000448819	2	2	2	0.234713	0.0388999
ENSG00000278662.4	GOLGA6L10	-0.397116	0.691282	0.303429	2	2	2	0.0501647	0.874903
ENSG00000114993.16	RTKN	-0.39689	0.691449	0.000166619	2	2	2	0.0934998	0.031597
ENSG00000159212.12	CLIC6	0.396777	0.691532	0.0382578	1	1	1	0.691532	0.311854
ENSG00000139618.14	BRCA2	-0.396602	0.691661	0.000116273	1	1	1	0.691661	0.0213308
ENSG00000140854.12	KATNB1	-0.396497	0.691739	2.14912e-05	1	1	1	0.691739	0.0198188
ENSG00000144815.15	NXPE3	0.396336	0.691857	0.00331106	2	2	2	0.710745	0.115923
ENSG00000257315.2	ZBED6	0.396179	0.691973	3.3785e-06	1	1	1	0.691973	0.00397469
ENSG00000102554.13	KLF5	0.396072	0.692052	3.89976e-05	1	1	1	0.692052	0.0113499
ENSG00000280721.1	LINC01943	0.396048	0.692069	3.06022e-09	1	1	1	0.692069	0.000105724
ENSG00000146477.5	SLC22A3	-0.396035	0.692079	0.0419753	1	2	2	0.692079	0.289002
ENSG00000091664.7	SLC17A6	-0.395744	0.692294	0.00349517	1	1	1	0.692294	0.13308
ENSG00000128203.6	ASPHD2	-0.395568	0.692424	0.000566245	2	2	2	0.644067	0.0804119
ENSG00000166912.16	MTMR10	0.395553	0.692435	0.00266337	2	2	2	0.016933	0.0985666
ENSG00000256812.1	CAPNS2	-0.39521	0.692688	2.87582e-06	1	1	1	0.692688	0.00245815
ENSG00000110723.11	EXPH5	0.395034	0.692818	0.00402068	1	1	1	0.692818	0.0870051
ENSG00000140465.13	CYP1A1	0.394667	0.693089	0.0187581	2	2	2	0.278531	0.503122
ENSG00000276071.1	CTD-3234P18.6	0.394651	0.6931	0.000222322	1	1	1	0.6931	0.0250323
ENSG00000115183.14	TANC1	-0.39451	0.693205	0.000359965	1	1	1	0.693205	0.0299121
ENSG00000070882.12	OSBPL3	0.39442	0.693271	0.01043	2	2	2	0.712752	0.13659
ENSG00000166743.9	ACSM1	-0.394326	0.69334	0.0560518	2	2	2	0.276692	0.410207
ENSG00000081818.3	PCDHB4	-0.394244	0.693401	0.000157557	1	1	1	0.693401	0.0359487
ENSG00000105472.12	CLEC11A	0.393985	0.693592	0.00580316	2	2	2	0.469756	0.203024
ENSG00000214189.8	ZNF788	-0.393985	0.693592	0.00986331	1	1	1	0.693592	0.18662
ENSG00000011600.11	TYROBP	0.393977	0.693598	1.29954e-05	2	2	2	0.754687	0.0196069
ENSG00000254636.1	ARMS2	0.393667	0.693827	0.125946	2	2	2	0.739139	0.626784
ENSG00000233508.2	RP1-269M15.3	-0.393546	0.693917	2.44208e-05	1	1	1	0.693917	0.00850258
ENSG00000126216.13	TUBGCP3	-0.393541	0.69392	0.00938039	2	2	2	0.625576	0.243574
ENSG00000080371.5	RAB21	-0.393469	0.693973	0.00117084	1	1	1	0.693973	0.0809533
ENSG00000176428.5	VPS37D	-0.393345	0.694065	0.000359962	1	1	1	0.694065	0.0709716
ENSG00000198643.6	FAM3D	-0.393188	0.694181	0.00263437	1	1	1	0.694181	0.124767
ENSG00000162711.16	NLRP3	0.39295	0.694356	0.00123934	1	1	1	0.694356	0.0714869
ENSG00000221995.5	TIAF1	-0.392533	0.694665	0.10925	2	2	2	0.563935	0.295051
ENSG00000178802.17	MPI	-0.392472	0.69471	0.0315542	1	1	1	0.69471	0.247944
ENSG00000105197.10	TIMM50	-0.392343	0.694805	0.00143724	2	2	2	0.698197	0.0637773
ENSG00000170500.12	LONRF2	0.392237	0.694883	5.03033e-05	2	2	2	0.0916542	0.0345386
ENSG00000148335.14	NTMT1	0.392175	0.694929	0.000588347	2	2	2	0.654902	0.0479683
ENSG00000196187.11	TMEM63A	0.392119	0.69497	0.00498688	1	1	1	0.69497	0.0997985
ENSG00000136436.14	CALCOCO2	0.39206	0.695014	0.000522999	1	1	1	0.695014	0.0514788
ENSG00000198042.10	MAK16	-0.392059	0.695014	0.00615358	2	2	2	0.613993	0.28595
ENSG00000151846.8	PABPC3	0.392041	0.695028	1.98826e-05	1	1	1	0.695028	0.0131128
ENSG00000125124.11	BBS2	0.391969	0.695081	0.0240132	1	1	1	0.695081	0.198266
ENSG00000185507.19	IRF7	0.391885	0.695143	0.00693817	1	2	2	0.695143	0.130893
ENSG00000089060.11	SLC8B1	-0.39186	0.695161	9.50092e-11	1	1	1	0.695161	3.96675e-05
ENSG00000225506.2	CYP4A22-AS1	-0.391422	0.695485	0.0370202	2	2	2	0.0204807	0.262905
ENSG00000132911.4	NMUR2	0.391397	0.695504	0.0175961	1	1	1	0.695504	0.235066
ENSG00000228889.6	UBAC2-AS1	-0.39126	0.695605	0.000258914	2	2	2	0.417159	0.0257068
ENSG00000101596.14	SMCHD1	0.391166	0.695674	0.00106145	1	1	1	0.695674	0.10873
ENSG00000135241.16	PNPLA8	-0.39116	0.695679	0.00897512	1	1	1	0.695679	0.405012
ENSG00000083844.10	ZNF264	-0.390961	0.695826	0.0194587	2	2	2	0.622538	0.164565
ENSG00000185615.15	PDIA2	-0.390761	0.695974	0.0036103	2	3	3	0.27937	0.120373
ENSG00000283071.1	RP11-736N17.11	0.390635	0.696067	0.034605	2	2	2	0.670084	0.452022
ENSG00000263731.1	RP11-498C9.15	0.390505	0.696163	0.00028364	2	2	2	0.245002	0.0277262
ENSG00000205022.9	PABPN1L	0.390463	0.696194	0.000720111	1	1	1	0.696194	0.12127
ENSG00000198171.12	DDRGK1	0.390346	0.696281	0.0028072	1	2	2	0.696281	0.0848506
ENSG00000054523.17	KIF1B	0.390288	0.696323	0.0092842	2	2	2	0.715071	0.143854
ENSG00000205002.3	AARD	-0.390217	0.696376	0.00459924	1	1	1	0.696376	0.187985
ENSG00000083828.15	ZNF586	0.390168	0.696412	0.0330787	2	2	2	0.61	0.495565
ENSG00000081386.12	ZNF510	-0.390091	0.696469	7.36386e-05	1	1	1	0.696469	0.0541164
ENSG00000179057.13	IGSF22	-0.389638	0.696804	0.0117774	1	1	1	0.696804	0.16123
ENSG00000169896.16	ITGAM	-0.389555	0.696866	8.62898e-08	1	1	1	0.696866	0.000442083
ENSG00000084072.16	PPIE	0.389408	0.696974	0.281548	1	1	1	0.696974	0.77677
ENSG00000165806.19	CASP7	0.389244	0.697096	0.172745	3	3	3	0.332285	0.390208
ENSG00000173218.14	VANGL1	-0.389126	0.697183	0.00554235	2	2	2	0.615163	0.123246
ENSG00000050628.20	PTGER3	-0.389079	0.697218	0.00076945	2	2	2	0.728306	0.0547938
ENSG00000196511.14	TPK1	0.388945	0.697317	0.0036472	2	2	2	0.123836	0.122218
ENSG00000173511.9	VEGFB	-0.388818	0.697411	0.00955086	1	1	1	0.697411	0.316873
ENSG00000135951.14	TSGA10	-0.388755	0.697457	0.087111	1	1	1	0.697457	0.437114
ENSG00000272370.1	RP11-307L14.1	0.388521	0.69763	0.00231828	1	1	1	0.69763	0.0874439
ENSG00000185917.13	SETD4	0.388469	0.697669	0.100191	3	3	3	0.674335	0.283581
ENSG00000235933.1	LINC01779	-0.387971	0.698037	4.08151e-07	1	1	1	0.698037	0.000963998
ENSG00000170348.8	TMED10	0.387922	0.698074	2.41922e-07	1	1	1	0.698074	0.00210274
ENSG00000120049.18	KCNIP2	-0.387781	0.698178	0.000341424	1	1	1	0.698178	0.062477
ENSG00000037042.8	TUBG2	-0.38759	0.69832	0.0581447	1	1	1	0.69832	0.325338
ENSG00000128268.11	MGAT3	0.38739	0.698468	0.0105987	1	2	2	0.698468	0.162887
ENSG00000164916.10	FOXK1	0.386949	0.698794	0.000102604	1	1	1	0.698794	0.0487717
ENSG00000099250.17	NRP1	0.386785	0.698915	8.44464e-05	1	1	1	0.698915	0.0290057
ENSG00000221916.3	C19orf73	0.386715	0.698967	0.00207586	1	1	1	0.698967	0.15686
ENSG00000124784.8	RIOK1	0.386682	0.698992	0.0472955	1	1	1	0.698992	0.327921
ENSG00000134571.10	MYBPC3	-0.386675	0.698997	0.000203367	1	1	1	0.698997	0.0739175
ENSG00000272583.1	RP11-344P13.6	0.386668	0.699002	0.0119715	1	1	1	0.699002	0.145274
ENSG00000155099.7	TMEM55A	-0.386534	0.699101	2.34093e-05	1	1	1	0.699101	0.0122128
ENSG00000136937.12	NCBP1	-0.386493	0.699132	0.000112532	2	2	2	0.0591407	0.0177007
ENSG00000007237.18	GAS7	-0.386352	0.699236	0.00014194	1	1	1	0.699236	0.021392
ENSG00000282881.1	RP11-49P4.7	-0.386262	0.699302	6.60697e-05	1	1	1	0.699302	0.0112619
ENSG00000165983.14	PTER	0.385799	0.699646	0.00333064	2	2	2	0.609705	0.126809
ENSG00000183077.15	AFMID	-0.385652	0.699754	0.00350938	1	1	1	0.699754	0.307059
ENSG00000239474.6	KLHL41	0.385617	0.69978	9.02624e-05	1	1	1	0.69978	0.0457446
ENSG00000114204.14	SERPINI2	0.385485	0.699878	0.0147785	1	2	2	0.699878	0.169896
ENSG00000236882.7	LINC01554	-0.385409	0.699934	0.0168372	1	1	1	0.699934	0.378954
ENSG00000128815.19	WDFY4	-0.385398	0.699943	0.00883886	1	1	1	0.699943	0.224646
ENSG00000157106.16	SMG1	0.385318	0.700002	0.00212343	2	2	2	0.517865	0.0893512
ENSG00000171453.17	POLR1C	-0.385223	0.700072	0.00016903	1	1	1	0.700072	0.0374448
ENSG00000135678.11	CPM	-0.385189	0.700097	0.00156565	2	2	2	0.392756	0.0570051
ENSG00000164002.11	EXO5	-0.385102	0.700162	0.105597	2	2	2	0.614498	0.504032
ENSG00000185650.9	ZFP36L1	0.38481	0.700378	0.000388287	1	2	2	0.700378	0.0320502
ENSG00000187950.8	OVCH1	0.384692	0.700465	1.77577e-06	1	1	1	0.700465	0.00255006
ENSG00000246526.2	RP11-539L10.2	-0.384384	0.700694	0.0238886	2	2	2	0.113669	0.21361
ENSG00000129055.12	ANAPC13	-0.384279	0.700772	0.039523	1	1	1	0.700772	0.295884
ENSG00000116120.9	FARSB	0.384219	0.700816	0.00032941	2	2	2	0.588746	0.0388058
ENSG00000073578.16	SDHA	0.384099	0.700905	0.00547941	2	2	2	0.640976	0.22323
ENSG00000107147.12	KCNT1	-0.384033	0.700954	2.49086e-05	1	2	2	0.700954	0.0121143
ENSG00000224470.7	ATXN1L	0.383946	0.701018	0.000546489	1	1	1	0.701018	0.035778
ENSG00000111291.8	GPRC5D	0.383731	0.701178	0.00413213	1	1	1	0.701178	0.0981864
ENSG00000115009.11	CCL20	0.383651	0.701237	0.060464	1	1	1	0.701237	0.44368
ENSG00000001167.14	NFYA	-0.383635	0.701249	0.0106264	1	1	1	0.701249	0.2516
ENSG00000103067.13	ESRP2	-0.383621	0.70126	0.000218868	1	1	1	0.70126	0.0324463
ENSG00000168743.12	NPNT	0.383534	0.701324	0.0026832	1	1	1	0.701324	0.1657
ENSG00000013374.15	NUB1	-0.383329	0.701476	0.00399641	1	1	1	0.701476	0.115188
ENSG00000149182.14	ARFGAP2	-0.382917	0.701781	8.32722e-05	1	1	1	0.701781	0.0211907
ENSG00000109790.16	KLHL5	-0.382899	0.701794	0.000100263	1	1	1	0.701794	0.0407496
ENSG00000120158.11	RCL1	0.382887	0.701803	0.00590218	1	1	1	0.701803	0.111019
ENSG00000230310.1	CTD-2192J16.11	0.382878	0.70181	0.000572887	1	1	1	0.70181	0.124063
ENSG00000183166.10	CALN1	-0.382861	0.701823	2.05724e-07	1	1	1	0.701823	0.000763608
ENSG00000157617.16	C2CD2	0.382851	0.70183	0.00230777	1	1	1	0.70183	0.0675312
ENSG00000177984.6	LCN15	0.38275	0.701905	0.344395	3	3	3	0.252143	0.550266
ENSG00000188263.10	IL17REL	0.382701	0.701941	4.64093e-08	1	1	1	0.701941	0.0015636
ENSG00000258520.1	RP11-363J20.2	-0.382676	0.70196	8.60147e-05	1	1	1	0.70196	0.028936
ENSG00000180953.11	ST20	0.382543	0.702059	0.945334	3	3	3	0.258676	0.845353
ENSG00000181450.17	ZNF678	-0.382352	0.7022	0.00584993	2	2	2	0.660043	0.0746602
ENSG00000177981.10	ASB8	0.382294	0.702244	0.0599452	1	1	1	0.702244	0.404861
ENSG00000179165.10	PXT1	0.382168	0.702337	0.0103651	1	1	1	0.702337	0.157902
ENSG00000163374.19	YY1AP1	-0.382084	0.702399	0.00341231	2	2	2	0.399635	0.215796
ENSG00000251372.5	LINC00499	-0.382047	0.702426	0.334723	1	1	1	0.702426	1.17483
ENSG00000249381.1	LINC00500	-0.382047	0.702426	0.228366	1	1	1	0.702426	0.97039
ENSG00000147894.14	C9orf72	-0.382004	0.702458	0.070266	2	2	2	0.376965	0.29221
ENSG00000143751.9	SDE2	-0.381681	0.702698	0.00108499	1	1	1	0.702698	0.0759587
ENSG00000116903.7	EXOC8	-0.381634	0.702733	0.00737441	1	1	1	0.702733	0.116244
ENSG00000163755.8	HPS3	0.381584	0.70277	0.00122154	1	2	2	0.70277	0.0791483
ENSG00000146263.11	MMS22L	0.381543	0.7028	0.00666926	1	1	1	0.7028	0.264791
ENSG00000124608.4	AARS2	0.381513	0.702823	0.00470888	1	1	1	0.702823	0.129371
ENSG00000143252.14	SDHC	-0.381443	0.702875	0.06133	2	2	2	0.333453	0.342978
ENSG00000163655.15	GMPS	0.381371	0.702928	0.00134582	1	1	1	0.702928	0.117352
ENSG00000163435.15	ELF3	0.381253	0.703016	0.00305025	1	1	1	0.703016	0.0881119
ENSG00000151012.13	SLC7A11	0.380713	0.703416	0.00542403	2	2	2	0.702426	0.149568
ENSG00000105738.10	SIPA1L3	0.380579	0.703515	1.07908e-06	2	2	2	0.326253	0.00336198
ENSG00000164818.15	DNAAF5	-0.38053	0.703552	0.027331	1	1	1	0.703552	0.232334
ENSG00000133983.14	COX16	0.380319	0.703708	0.0541798	1	2	2	0.703708	0.528913
ENSG00000125534.9	PPDPF	-0.380249	0.703761	0.0685321	2	2	2	0.689153	0.449289
ENSG00000256050.2	RP11-982M15.6	0.380225	0.703778	0.0282818	3	3	3	0.464179	0.407169
ENSG00000070501.11	POLB	-0.380152	0.703833	0.000759173	1	1	1	0.703833	0.0804678
ENSG00000189068.9	VSTM1	0.380059	0.703902	0.0248583	1	1	1	0.703902	0.233472
ENSG00000080573.6	COL5A3	0.379695	0.704172	0.00194675	2	2	2	0.645688	0.061088
ENSG00000165475.13	CRYL1	-0.379548	0.704281	0.0120152	3	3	3	0.449834	0.130172
ENSG00000164967.9	RPP25L	0.379518	0.704303	0.0302669	3	3	3	0.468506	0.255514
ENSG00000155111.14	CDK19	0.379515	0.704305	0.000133819	2	2	2	0.339115	0.0452738
ENSG00000168938.5	PPIC	0.379433	0.704366	0.00186837	1	1	1	0.704366	0.168298
ENSG00000163913.11	IFT122	0.379412	0.704382	0.0465735	1	1	1	0.704382	0.416526
ENSG00000172404.4	DNAJB7	0.379331	0.704442	0.000361699	2	2	2	0.0146594	0.0782877
ENSG00000111341.9	MGP	-0.379307	0.70446	0.00231162	2	2	2	0.350987	0.0741423
ENSG00000188827.10	SLX4	0.37893	0.70474	3.96038e-05	1	1	1	0.70474	0.0212785
ENSG00000277369.1	RP11-486I11.2	0.37855	0.705022	8.71098e-05	1	1	1	0.705022	0.017323
ENSG00000185880.12	TRIM69	-0.378361	0.705162	0.174357	2	2	2	0.213465	0.99543
ENSG00000262681.2	RP11-311F12.1	0.378321	0.705192	0.000814831	1	1	1	0.705192	0.0400882
ENSG00000254505.9	CHMP4A	0.378133	0.705332	0.00263354	1	1	1	0.705332	0.144922
ENSG00000163635.17	ATXN7	0.378017	0.705418	0.00248359	1	1	1	0.705418	0.097703
ENSG00000271538.5	RP11-326I11.4	-0.377861	0.705534	0.541609	3	3	3	0.499911	0.636226
ENSG00000141506.13	PIK3R5	-0.377478	0.705818	2.44493e-05	1	1	1	0.705818	0.0156073
ENSG00000100372.14	SLC25A17	-0.377443	0.705844	0.00280379	2	2	2	0.409057	0.0757243
ENSG00000162817.6	C1orf115	-0.37735	0.705914	0.00103063	1	1	1	0.705914	0.111962
ENSG00000084444.13	FAM234B	-0.3773	0.705951	0.00168581	1	1	1	0.705951	0.0867868
ENSG00000187566.5	NHLRC1	-0.376532	0.706522	0.0022944	2	2	2	0.478782	0.154413
ENSG00000139163.15	ETNK1	0.376421	0.706604	1.54297e-05	1	1	1	0.706604	0.00672767
ENSG00000106809.10	OGN	-0.376294	0.706698	0.0197015	1	1	1	0.706698	0.188642
ENSG00000215915.9	ATAD3C	0.376215	0.706757	0.220287	2	2	2	0.173641	1.19049
ENSG00000070081.15	NUCB2	-0.376119	0.706828	4.50139e-05	1	1	1	0.706828	0.0129523
ENSG00000175489.9	LRRC25	-0.376084	0.706854	0.0178923	1	1	1	0.706854	0.189789
ENSG00000184226.14	PCDH9	-0.375992	0.706923	0.000121289	2	2	2	0.106633	0.0338292
ENSG00000214050.7	FBXO16	0.375963	0.706944	0.0113084	2	2	2	0.687507	0.468111
ENSG00000256269.7	HMBS	-0.375885	0.707002	0.117842	3	3	3	0.467227	0.396329
ENSG00000164220.6	F2RL2	0.375705	0.707136	0.0318279	2	2	2	0.395021	0.168075
ENSG00000085563.14	ABCB1	-0.375701	0.707139	0.000207499	1	1	1	0.707139	0.0650969
ENSG00000150275.17	PCDH15	-0.375485	0.7073	9.81312e-06	1	1	1	0.7073	0.00477656
ENSG00000188996.4	HUS1B	0.375328	0.707417	2.48222e-06	1	1	1	0.707417	0.00356182
ENSG00000170542.5	SERPINB9	-0.375321	0.707422	0.00927617	2	2	2	0.311283	0.270262
ENSG00000162976.12	PQLC3	0.375188	0.707521	0.0188891	1	2	2	0.707521	0.196408
ENSG00000133115.11	STOML3	0.375124	0.707569	1.79789e-12	1	1	1	0.707569	3.25943e-06
ENSG00000231595.1	AC005224.2	-0.375068	0.70761	0.0212076	2	2	2	0.732247	0.357876
ENSG00000221886.3	ZBED8	0.374319	0.708167	0.00387521	2	2	2	0.652049	0.0796756
ENSG00000124541.6	RRP36	-0.374299	0.708182	0.00316929	2	2	2	0.103022	0.116325
ENSG00000137845.14	ADAM10	-0.374213	0.708246	0.00141472	2	2	2	0.740001	0.121405
ENSG00000123739.10	PLA2G12A	0.37412	0.708315	0.00768788	2	3	3	0.565559	0.130978
ENSG00000160654.9	CD3G	0.374105	0.708326	3.62867e-06	1	1	1	0.708326	0.00376828
ENSG00000127838.13	PNKD	-0.373793	0.708558	0.00282649	1	1	1	0.708558	0.0697998
ENSG00000166341.7	DCHS1	0.373691	0.708634	0.000120422	1	2	2	0.708634	0.0495912
ENSG00000171853.15	TRAPPC12	-0.373434	0.708825	0.0560155	2	2	2	0.670251	0.269752
ENSG00000129667.12	RHBDF2	-0.373391	0.708857	0.000725656	2	2	2	0.144052	0.0533905
ENSG00000133106.14	EPSTI1	0.373259	0.708956	0.00985411	1	1	1	0.708956	0.136501
ENSG00000101361.16	NOP56	0.37314	0.709044	0.0017125	2	2	2	0.125154	0.11541
ENSG00000203785.8	SPRR2E	-0.373048	0.709112	1.58579e-05	2	2	2	0.263649	0.00684944
ENSG00000176136.6	MC5R	-0.372987	0.709158	2.26016e-05	1	1	1	0.709158	0.0345058
ENSG00000100804.18	PSMB5	-0.372981	0.709163	0.0185595	3	3	3	0.437592	0.186991
ENSG00000087258.14	GNAO1	0.372723	0.709355	7.04559e-05	1	1	1	0.709355	0.052934
ENSG00000228037.1	RP3-395M20.9	-0.372577	0.709464	8.96528e-06	1	1	1	0.709464	0.00619366
ENSG00000151743.10	AMN1	-0.371913	0.709958	0.000773926	1	1	1	0.709958	0.0422669
ENSG00000257261.5	RP11-96H19.1	-0.371906	0.709963	0.187636	2	2	2	0.183926	0.573129
ENSG00000077147.14	TM9SF3	-0.371682	0.710129	0.00193185	1	1	1	0.710129	0.0648364
ENSG00000189050.15	RNFT1	-0.371618	0.710178	0.00391055	2	2	2	0.538001	0.167022
ENSG00000133393.12	FOPNL	0.371603	0.710189	0.01734	1	1	1	0.710189	0.445243
ENSG00000104324.15	CPQ	0.37141	0.710332	0.0079178	1	1	1	0.710332	0.267528
ENSG00000183134.4	PTGDR2	-0.371111	0.710555	0.00430783	1	1	1	0.710555	0.215642
ENSG00000135763.9	URB2	-0.371067	0.710588	0.000291104	1	1	1	0.710588	0.024115
ENSG00000170423.12	KRT78	0.370935	0.710686	0.000716219	2	2	2	0.684096	0.0391758
ENSG00000128408.8	RIBC2	-0.37088	0.710727	0.0368129	2	2	2	0.187739	0.240983
ENSG00000174775.16	HRAS	0.370834	0.710761	0.0874105	2	2	2	0.269286	0.374005
ENSG00000198515.13	CNGA1	-0.370734	0.710836	0.250031	1	1	1	0.710836	0.816885
ENSG00000174109.4	C16orf91	-0.370451	0.711046	7.13143e-06	1	1	1	0.711046	0.0057747
ENSG00000108639.7	SYNGR2	-0.370282	0.711172	0.00110258	1	1	1	0.711172	0.135131
ENSG00000010626.14	LRRC23	-0.370272	0.71118	0.0688484	2	2	2	0.510278	0.248832
ENSG00000272130.1	RP11-360I2.1	-0.370146	0.711274	0.32152	2	2	2	0.714217	1.12433
ENSG00000167676.4	PLIN4	0.370138	0.71128	1.38242e-05	1	1	1	0.71128	0.010126
ENSG00000005243.9	COPZ2	0.369923	0.71144	0.000587084	1	1	1	0.71144	0.152801
ENSG00000107951.14	MTPAP	0.369716	0.711594	0.0306938	1	2	2	0.711594	0.269798
ENSG00000140548.9	ZNF710	-0.369644	0.711648	0.000258444	2	2	2	0.53318	0.033475
ENSG00000198300.12	PEG3	0.369607	0.711676	5.06858e-07	1	1	1	0.711676	0.00109471
ENSG00000273321.1	RP11-621L6.3	0.369507	0.71175	0.000169506	1	1	1	0.71175	0.0353765
ENSG00000214575.9	CPEB1	-0.369373	0.71185	0.00271996	1	1	1	0.71185	0.083244
ENSG00000171475.13	WIPF2	0.368999	0.712129	0.00300418	1	1	1	0.712129	0.149273
ENSG00000185561.9	TLCD2	0.3689	0.712202	0.0452669	2	3	3	0.61127	0.313719
ENSG00000152904.11	GGPS1	-0.368725	0.712333	0.0162579	1	1	1	0.712333	0.273277
ENSG00000181666.17	HKR1	0.368724	0.712334	2.27901e-05	1	1	1	0.712334	0.0092561
ENSG00000114054.13	PCCB	0.368651	0.712388	0.0244087	1	2	2	0.712388	0.243282
ENSG00000173950.15	XXYLT1	-0.368421	0.712559	0.0275704	2	3	3	0.114668	0.235535
ENSG00000188070.9	C11orf95	0.368409	0.712568	0.00116515	1	1	1	0.712568	0.0718223
ENSG00000274104.1	CTD-2553L13.10	0.368212	0.712715	0.0225814	1	1	1	0.712715	0.236332
ENSG00000112739.16	PRPF4B	-0.368173	0.712744	3.20621e-05	1	1	1	0.712744	0.0255887
ENSG00000163633.10	C4orf36	0.36817	0.712746	0.00490634	1	1	1	0.712746	0.137928
ENSG00000240038.6	AMY2B	-0.368099	0.712799	0.0209397	2	2	2	0.203977	0.222139
ENSG00000204149.10	AGAP6	0.368039	0.712844	0.0560078	1	2	2	0.712844	0.383838
ENSG00000204152.10	TIMM23B	-0.368039	0.712844	0.0728551	1	2	2	0.712844	0.437777
ENSG00000227345.8	PARG	0.368039	0.712844	0.00051908	1	2	2	0.712844	0.0369522
ENSG00000181240.13	SLC25A41	-0.367865	0.712974	9.16617e-06	1	1	1	0.712974	0.00444473
ENSG00000222033.1	LINC01124	-0.367459	0.713277	0.00782475	1	1	1	0.713277	0.127647
ENSG00000100626.16	GALNT16	0.367441	0.71329	6.24218e-06	1	1	1	0.71329	0.00456465
ENSG00000010244.18	ZNF207	-0.367403	0.713319	0.00399929	1	1	1	0.713319	0.202296
ENSG00000113594.9	LIFR	-0.367381	0.713335	7.32261e-05	1	1	1	0.713335	0.0443547
ENSG00000272021.1	AC008592.8	-0.367285	0.713406	0.0119457	1	1	1	0.713406	0.319196
ENSG00000172399.5	MYOZ2	-0.367231	0.713446	0.000107775	1	1	1	0.713446	0.0753495
ENSG00000135842.16	FAM129A	-0.367149	0.713508	0.00301055	2	2	2	0.705286	0.0752935
ENSG00000028116.16	VRK2	-0.366963	0.713647	0.000791749	2	2	2	0.0374716	0.0652076
ENSG00000239704.10	CDRT4	0.366786	0.713779	0.160902	3	3	3	0.503865	0.350867
ENSG00000272799.1	RP11-474N24.6	0.36674	0.713813	0.0156613	1	1	1	0.713813	0.264915
ENSG00000103042.8	SLC38A7	-0.366704	0.713839	0.00185123	1	1	1	0.713839	0.0851342
ENSG00000143033.17	MTF2	0.366666	0.713868	0.000151336	1	1	1	0.713868	0.0270665
ENSG00000122012.13	SV2C	-0.366638	0.713889	0.00301216	2	2	2	0.701737	0.102829
ENSG00000260271.1	RP1-45N11.1	-0.366622	0.713901	1.58922e-05	1	1	1	0.713901	0.00993142
ENSG00000152443.12	ZNF776	-0.366492	0.713998	0.0062085	2	2	2	0.519286	0.109591
ENSG00000072657.8	TRHDE	0.366137	0.714262	0.00149655	2	2	2	0.320869	0.280566
ENSG00000183307.3	CECR6	0.366027	0.714345	0.00559837	1	1	1	0.714345	0.110813
ENSG00000269967.1	RP11-84A19.4	0.365988	0.714374	1.15748e-05	1	1	1	0.714374	0.0111779
ENSG00000258289.8	CHURC1	-0.365588	0.714673	0.140567	2	2	2	0.5228	0.71445
ENSG00000277782.1	RP11-775C24.5	0.365498	0.71474	0.172949	3	3	3	0.08147	0.572754
ENSG00000282021.1	CTD-2336O2.3	-0.365429	0.714791	0.133292	4	4	4	0.15513	0.457125
ENSG00000041357.15	PSMA4	0.36539	0.71482	0.0133742	1	1	1	0.71482	0.16279
ENSG00000280953.2	LINC01163	0.365381	0.714827	4.10595e-09	1	1	1	0.714827	0.000204976
ENSG00000242612.6	DECR2	0.365379	0.714829	0.114773	2	2	2	0.743998	0.484714
ENSG00000163754.17	GYG1	-0.365354	0.714847	0.00492262	2	2	2	0.542867	0.103381
ENSG00000141255.12	SPATA22	-0.365352	0.714849	0.0614242	2	2	2	0.583989	0.488782
ENSG00000055732.12	MCOLN3	-0.365332	0.714863	0.0414619	2	2	2	0.0560012	0.296355
ENSG00000189120.4	SP6	0.365285	0.714899	0.0051375	1	1	1	0.714899	0.103112
ENSG00000283503.1	LINC01902	-0.365208	0.714957	0.00396277	2	2	2	0.472792	0.0603877
ENSG00000134202.10	GSTM3	0.36516	0.714992	0.565045	2	2	2	0.436552	0.708327
ENSG00000169019.10	COMMD8	0.36502	0.715097	0.00375997	2	2	2	0.654629	0.0636497
ENSG00000166091.19	CMTM5	0.365006	0.715107	0.000873251	1	1	1	0.715107	0.0794629
ENSG00000008130.15	NADK	-0.364962	0.71514	4.3138e-06	1	1	1	0.71514	0.00575718
ENSG00000175221.14	MED16	-0.364865	0.715212	0.0345802	3	3	3	0.639125	0.306287
ENSG00000166508.17	MCM7	0.364492	0.715491	0.000367733	2	2	2	0.272854	0.0266995
ENSG00000211445.11	GPX3	0.364446	0.715525	0.00686033	2	2	2	0.607049	0.0909439
ENSG00000081870.11	HSPB11	0.364431	0.715536	0.0214818	2	2	2	0.337321	0.234781
ENSG00000101019.21	UQCC1	-0.364359	0.71559	0.0072994	1	1	1	0.71559	0.117298
ENSG00000183291.15	SELENOF	-0.364329	0.715612	0.0293215	1	1	1	0.715612	0.302267
ENSG00000261622.1	RP11-484P15.1	0.36414	0.715753	8.89775e-05	2	2	2	0.571392	0.0115183
ENSG00000125482.12	TTF1	0.363833	0.715982	0.00142821	1	1	1	0.715982	0.0707918
ENSG00000099330.8	OCEL1	0.36383	0.715985	0.210131	3	3	3	0.55101	0.650913
ENSG00000277767.1	RP11-365P13.5	0.363825	0.715988	0.282817	2	2	2	0.409636	0.49363
ENSG00000153208.16	MERTK	-0.363803	0.716005	0.0209348	2	2	2	0.646004	0.51816
ENSG00000123106.10	CCDC91	-0.363716	0.71607	0.00104457	1	1	1	0.71607	0.0678715
ENSG00000127903.13	ZNF835	0.363278	0.716397	0.00919986	1	1	1	0.716397	0.176116
ENSG00000168653.10	NDUFS5	0.363234	0.71643	0.01625	2	2	2	0.210192	0.200231
ENSG00000112599.8	GUCA1B	0.363213	0.716445	1.49736	3	3	3	0.481048	0.776208
ENSG00000198625.12	MDM4	-0.362958	0.716636	0.00223161	1	1	1	0.716636	0.0744049
ENSG00000130589.16	HELZ2	0.362926	0.71666	0.000256356	1	1	1	0.71666	0.0287048
ENSG00000256235.1	SMIM3	0.36261	0.716896	0.000609676	1	1	1	0.716896	0.0850086
ENSG00000100105.17	PATZ1	-0.362578	0.71692	4.12223e-05	1	1	1	0.71692	0.0363347
ENSG00000112742.9	TTK	-0.36226	0.717158	0.00155002	2	2	2	0.181372	0.0595591
ENSG00000197705.9	KLHL14	-0.361871	0.717448	0.0325293	2	2	2	0.684278	0.242233
ENSG00000131477.10	RAMP2	0.361865	0.717453	0.00170331	1	1	1	0.717453	0.0588131
ENSG00000271751.1	RP11-110I1.14	0.361757	0.717533	0.139488	2	2	2	0.457764	0.545767
ENSG00000057294.14	PKP2	0.361706	0.717572	0.000241566	2	2	2	0.174431	0.0276198
ENSG00000185813.10	PCYT2	-0.361599	0.717652	0.00133972	1	1	1	0.717652	0.165409
ENSG00000134882.15	UBAC2	0.361549	0.717689	0.000292988	1	1	1	0.717689	0.0332838
ENSG00000182810.6	DDX28	-0.361509	0.717719	2.30811e-06	1	1	1	0.717719	0.00368633
ENSG00000168528.11	SERINC2	-0.361379	0.717816	0.00173624	1	1	1	0.717816	0.188303
ENSG00000112486.15	CCR6	0.361335	0.717849	0.0026888	1	1	1	0.717849	0.0777214
ENSG00000120341.18	SEC16B	-0.361185	0.717961	0.0297501	2	2	2	0.502696	0.299899
ENSG00000271849.1	CTC-332L22.1	0.361077	0.718042	0.00560375	1	1	1	0.718042	0.166717
ENSG00000085871.8	MGST2	0.361005	0.718096	0.0129546	2	2	2	0.454854	0.149458
ENSG00000198400.11	NTRK1	0.360952	0.718135	0.00548417	2	2	2	0.6108	0.117773
ENSG00000171451.13	DSEL	0.360921	0.718158	0.019052	2	2	2	0.636194	0.201351
ENSG00000115866.10	DARS	-0.360855	0.718208	0.0040442	2	2	2	0.536056	0.132864
ENSG00000167468.16	GPX4	0.360852	0.71821	0.0137829	2	2	2	0.267424	0.228175
ENSG00000163046.15	ANKRD30BL	0.360821	0.718234	0.433373	2	2	2	0.227058	1.31336
ENSG00000114902.13	SPCS1	0.360545	0.71844	0.00145664	1	1	1	0.71844	0.0564934
ENSG00000189164.14	ZNF527	0.36052	0.718458	0.000338389	1	1	1	0.718458	0.0346805
ENSG00000087303.17	NID2	-0.360462	0.718502	2.40991e-05	1	1	1	0.718502	0.0146367
ENSG00000100417.11	PMM1	0.36043	0.718526	0.00355314	2	2	2	0.193371	0.254908
ENSG00000163734.4	CXCL3	0.360343	0.718591	3.00409e-06	1	1	1	0.718591	0.0109303
ENSG00000164941.13	INTS8	0.360103	0.71877	0.0268225	2	2	2	0.541697	0.263915
ENSG00000143622.10	RIT1	-0.36009	0.71878	0.00279936	2	2	2	0.835883	0.120859
ENSG00000024526.16	DEPDC1	0.360025	0.718828	1.08902e-05	1	1	1	0.718828	0.00460305
ENSG00000160917.14	CPSF4	-0.359857	0.718954	0.00405258	2	2	2	0.503226	0.136362
ENSG00000162383.11	SLC1A7	-0.359343	0.719338	0.188818	1	1	1	0.719338	0.598545
ENSG00000138135.6	CH25H	0.359207	0.719441	0.00580155	2	2	2	0.22421	0.126159
ENSG00000186188.10	FFAR4	-0.359128	0.719499	0.00261419	1	1	1	0.719499	0.208075
ENSG00000119328.11	FAM206A	0.359074	0.719539	0.000276699	1	1	1	0.719539	0.0525045
ENSG00000226029.1	LINC01772	0.359073	0.71954	0.035599	1	1	1	0.71954	0.311572
ENSG00000151693.9	ASAP2	-0.359054	0.719555	0.00528691	1	1	1	0.719555	0.114056
ENSG00000122550.17	KLHL7	0.359029	0.719574	0.00101317	2	2	2	0.555373	0.0455
ENSG00000016602.9	CLCA4	0.358884	0.719682	0.0161579	2	2	2	0.0943113	0.43101
ENSG00000271401.1	RP11-171I2.3	0.358838	0.719716	0.000258462	1	1	1	0.719716	0.0342134
ENSG00000167978.16	SRRM2	0.358738	0.719791	0.000188835	1	1	1	0.719791	0.0866598
ENSG00000213145.9	CRIP1	-0.358535	0.719943	0.000121128	1	1	1	0.719943	0.0798811
ENSG00000112081.16	SRSF3	0.358526	0.71995	0.00015382	2	2	2	0.728818	0.0187599
ENSG00000155749.12	ALS2CR12	-0.358315	0.720108	0.102406	2	2	2	0.156652	0.385512
ENSG00000139173.9	TMEM117	-0.35826	0.720149	0.00257201	1	1	1	0.720149	0.216813
ENSG00000105538.9	RASIP1	0.358038	0.720315	0.00328092	1	1	1	0.720315	0.0809483
ENSG00000132952.11	USPL1	0.358038	0.720315	0.001972	1	1	1	0.720315	0.0669596
ENSG00000138152.8	BTBD16	0.357868	0.720442	0.00765709	1	1	1	0.720442	0.121124
ENSG00000140931.19	CMTM3	0.357792	0.720499	0.000246362	1	1	1	0.720499	0.0709314
ENSG00000144736.13	SHQ1	0.357789	0.720501	0.00326548	1	1	1	0.720501	0.0927479
ENSG00000043039.6	BARX2	0.357686	0.720578	0.000118216	1	1	1	0.720578	0.0685669
ENSG00000268388.5	FENDRR	0.357634	0.720617	5.7974e-05	2	2	2	0.722993	0.0222904
ENSG00000160882.11	CYP11B1	-0.357598	0.720644	0.000912389	1	1	1	0.720644	0.0380975
ENSG00000148688.13	RPP30	0.357463	0.720745	0.0210189	2	2	2	0.772576	0.298933
ENSG00000108590.10	MED31	-0.356907	0.721161	0.000261667	1	2	2	0.721161	0.0369589
ENSG00000235888.1	AF064858.8	-0.356838	0.721213	0.00294406	1	1	1	0.721213	0.114605
ENSG00000159197.3	KCNE2	0.356788	0.72125	0.000243264	1	1	1	0.72125	0.0383283
ENSG00000149311.18	ATM	0.356742	0.721285	0.00297042	1	1	1	0.721285	0.0764191
ENSG00000142168.14	SOD1	0.356609	0.721385	0.000148003	1	1	1	0.721385	0.0411348
ENSG00000132334.16	PTPRE	-0.356477	0.721483	0.001621	1	1	1	0.721483	0.0698089
ENSG00000116141.15	MARK1	0.356476	0.721484	1.58358e-05	1	1	1	0.721484	0.049703
ENSG00000237172.3	B3GNT9	-0.35633	0.721593	0.00169743	1	1	1	0.721593	0.198373
ENSG00000006634.7	DBF4	-0.356273	0.721636	0.00234506	2	2	2	0.720433	0.218129
ENSG00000267855.5	NDUFA7	0.356019	0.721826	0.00458212	2	2	2	0.274458	0.0986029
ENSG00000173598.13	NUDT4	-0.35599	0.721848	0.00147831	1	1	1	0.721848	0.0879704
ENSG00000137975.7	CLCA2	-0.355946	0.721881	1.17928e-05	1	1	1	0.721881	0.0100987
ENSG00000161010.14	MRNIP	-0.355809	0.721984	0.0582705	2	2	2	0.640075	0.316714
ENSG00000162851.7	TFB2M	-0.355739	0.722036	0.00434365	1	1	1	0.722036	0.189818
ENSG00000114854.7	TNNC1	-0.355638	0.722112	0.00404945	2	2	2	0.7022	0.211117
ENSG00000106327.12	TFR2	0.355221	0.722424	0.000116096	1	1	1	0.722424	0.0403055
ENSG00000149089.12	APIP	0.355205	0.722436	0.867112	3	3	3	0.59218	0.946146
ENSG00000184986.10	TMEM121	-0.355192	0.722446	0.000137402	1	1	1	0.722446	0.0190656
ENSG00000197780.9	TAF13	-0.355131	0.722491	0.00625107	2	2	2	0.163878	0.209094
ENSG00000107537.13	PHYH	0.35508	0.72253	0.000445045	1	1	1	0.72253	0.0482676
ENSG00000119888.10	EPCAM	-0.354991	0.722596	0.0959909	1	1	1	0.722596	0.84379
ENSG00000132622.10	HSPA12B	-0.354975	0.722608	0.0408876	1	1	1	0.722608	0.558639
ENSG00000186468.12	RPS23	0.354927	0.722645	0.141789	2	2	2	0.723087	0.645734
ENSG00000135482.6	ZC3H10	-0.354908	0.722659	0.00125665	2	2	2	0.659993	0.0950366
ENSG00000204311.12	DFNB59	0.354744	0.722781	0.000214548	1	1	1	0.722781	0.036158
ENSG00000180228.12	PRKRA	-0.354744	0.722781	4.02279e-09	1	1	1	0.722781	0.000156569
ENSG00000100241.20	SBF1	0.354502	0.722963	0.0004929	2	2	2	0.664384	0.0338413
ENSG00000178449.8	COX14	-0.354475	0.722983	0.0098037	1	1	1	0.722983	0.147317
ENSG00000100593.17	ISM2	0.354425	0.723021	4.94726e-07	1	1	1	0.723021	0.00878506
ENSG00000205426.10	KRT81	0.354222	0.723173	0.03781	1	1	1	0.723173	0.320723
ENSG00000130751.9	NPAS1	0.354194	0.723193	0.000341774	2	2	2	0.798932	0.0571341
ENSG00000272462.2	U91328.19	-0.3539	0.723414	0.330814	3	3	3	0.353575	0.598717
ENSG00000183208.12	GDPGP1	-0.353849	0.723452	0.0151122	1	1	1	0.723452	0.206479
ENSG00000130783.13	CCDC62	0.353769	0.723512	0.0056984	1	1	1	0.723512	0.221991
ENSG00000180233.10	ZNRF2	-0.353716	0.723552	0.0033013	1	1	1	0.723552	0.297817
ENSG00000111816.7	FRK	-0.35348	0.723728	0.00687852	2	2	2	0.687391	0.109484
ENSG00000033178.12	UBA6	0.353341	0.723833	0.00122671	2	2	2	0.689083	0.0931406
ENSG00000139826.5	ABHD13	-0.353269	0.723887	0.00021247	1	1	1	0.723887	0.0701835
ENSG00000110075.14	PPP6R3	-0.353093	0.724019	0.00382912	2	2	2	0.341161	0.13637
ENSG00000135744.7	AGT	0.352876	0.724181	0.00239251	1	1	1	0.724181	0.0891251
ENSG00000106565.17	TMEM176B	-0.352543	0.724431	0.0229614	3	4	4	0.197647	0.156036
ENSG00000125485.17	DDX31	0.352449	0.724502	0.0567484	1	2	2	0.724502	0.332441
ENSG00000272137.1	RP11-177G23.2	-0.352268	0.724637	9.89597e-06	1	1	1	0.724637	0.0128021
ENSG00000204392.10	LSM2	0.352254	0.724647	0.00232647	1	1	1	0.724647	0.350083
ENSG00000237548.1	TTLL11-IT1	0.352149	0.724726	2.78326e-05	1	1	1	0.724726	0.0214698
ENSG00000117153.15	KLHL12	0.351869	0.724936	0.0104498	1	1	1	0.724936	0.258853
ENSG00000278703.1	RP11-706P11.2	-0.35183	0.724965	0.00201982	1	1	1	0.724965	0.0665241
ENSG00000273091.1	AP000255.6	-0.35183	0.724965	0.00845805	1	1	1	0.724965	0.280302
ENSG00000273198.1	GS1-304P7.3	-0.35179	0.724995	0.163027	2	2	2	0.530226	0.518324
ENSG00000104371.4	DKK4	0.351696	0.725066	2.82215e-05	1	1	1	0.725066	0.0155146
ENSG00000133805.15	AMPD3	0.351483	0.725226	0.0646484	2	2	2	0.465724	0.344891
ENSG00000122484.8	RPAP2	-0.351234	0.725413	0.0050272	1	1	1	0.725413	0.150091
ENSG00000198453.12	ZNF568	0.351195	0.725442	0.125065	2	2	2	0.52655	0.415443
ENSG00000019102.11	VSIG2	-0.351038	0.72556	0.0142518	1	1	1	0.72556	0.224016
ENSG00000171368.11	TPPP	-0.350699	0.725814	0.010121	1	1	1	0.725814	0.151489
ENSG00000161036.12	LRWD1	0.350565	0.725915	0.0204672	1	1	1	0.725915	0.246016
ENSG00000073536.17	NLE1	-0.350468	0.725987	0.000809717	1	1	1	0.725987	0.206532
ENSG00000182600.9	C2orf82	-0.350359	0.726069	0.00219602	1	1	1	0.726069	0.415213
ENSG00000186815.12	TPCN1	-0.35032	0.726099	0.00407649	2	2	2	0.0777001	0.193484
ENSG00000274898.1	AC001226.7	-0.350192	0.726194	0.00723392	1	1	1	0.726194	0.341939
ENSG00000204920.10	ZNF155	0.350178	0.726205	0.0334903	2	2	2	0.67561	0.269257
ENSG00000130731.15	METTL26	0.350028	0.726318	0.0304079	2	2	2	0.0609945	0.358401
ENSG00000110395.6	CBL	0.349941	0.726383	0.0154425	1	1	1	0.726383	0.182047
ENSG00000187848.12	P2RX2	-0.349866	0.726439	0.0231567	1	1	1	0.726439	0.211343
ENSG00000149930.17	TAOK2	0.349792	0.726494	0.000456754	1	2	2	0.726494	0.0311762
ENSG00000157014.10	TATDN2	0.34968	0.726579	0.00265861	1	2	2	0.726579	0.138651
ENSG00000179902.12	C1orf194	-0.349598	0.72664	0.0341103	1	1	1	0.72664	0.443833
ENSG00000150637.8	CD226	0.349506	0.726709	0.00123822	1	1	1	0.726709	0.221909
ENSG00000117748.9	RPA2	-0.349499	0.726715	0.41853	3	3	3	0.242435	1.57513
ENSG00000205133.11	TRIQK	-0.349437	0.726762	7.85122e-05	2	2	2	0.154649	0.0289758
ENSG00000172270.18	BSG	-0.34928	0.726879	0.00941587	1	1	1	0.726879	0.467214
ENSG00000039600.10	SOX30	0.349257	0.726896	0.00147205	1	1	1	0.726896	0.0529322
ENSG00000168350.7	DEGS2	-0.349218	0.726926	0.0143041	1	1	1	0.726926	0.1713
ENSG00000197852.9	FAM212B	-0.349065	0.72704	0.00146565	2	2	2	0.4098	0.0945933
ENSG00000273113.1	RP11-367H1.1	-0.349004	0.727087	0.000582444	1	1	1	0.727087	0.04658
ENSG00000099795.6	NDUFB7	-0.348868	0.727188	0.000269207	1	1	1	0.727188	0.0242437
ENSG00000282057.1	RP4-621F18.2	-0.34862	0.727375	0.0096026	2	2	2	0.706851	0.166675
ENSG00000135476.11	ESPL1	-0.348607	0.727384	0.114824	2	2	2	0.724621	0.513
ENSG00000182774.10	RPS17	-0.348466	0.72749	0.000180927	2	2	2	0.623132	0.0546965
ENSG00000186654.20	PRR5	-0.34828	0.72763	0.000906158	2	2	2	0.287315	0.10531
ENSG00000169224.12	GCSAML	0.348141	0.727734	0.074926	2	2	2	0.540243	0.34437
ENSG00000171428.13	NAT1	0.347798	0.727992	1.30695e-05	1	1	1	0.727992	0.00711477
ENSG00000265241.6	RBM8A	0.347609	0.728134	0.103716	2	2	2	0.324086	0.643593
ENSG00000118707.9	TGIF2	0.347543	0.728183	5.9321e-06	1	1	1	0.728183	0.0153596
ENSG00000273301.1	RP11-314B1.2	0.347365	0.728317	1.97758e-06	1	1	1	0.728317	0.00419286
ENSG00000132970.12	WASF3	0.347268	0.72839	0.044421	2	2	2	0.772642	0.261255
ENSG00000250821.2	RP11-345F18.1	0.347184	0.728453	0.000751681	1	1	1	0.728453	0.0684872
ENSG00000159216.18	RUNX1	-0.34669	0.728824	2.96418e-06	1	1	1	0.728824	0.00363916
ENSG00000140403.12	DNAJA4	0.346492	0.728973	0.00111959	1	1	1	0.728973	0.0459028
ENSG00000126351.12	THRA	0.346379	0.729058	0.000134554	1	1	1	0.729058	0.0159182
ENSG00000276269.1	RP11-403A3.2	-0.346351	0.729079	0.0343461	1	1	1	0.729079	0.260014
ENSG00000172366.19	MCRIP2	-0.346346	0.729083	0.000107848	1	1	1	0.729083	0.0213444
ENSG00000115761.15	NOL10	0.346254	0.729151	0.054951	1	1	1	0.729151	0.346373
ENSG00000198547.8	C20orf203	-0.346219	0.729178	0.0835859	1	1	1	0.729178	0.468604
ENSG00000073584.18	SMARCE1	0.346166	0.729218	0.00368837	1	1	1	0.729218	0.0945323
ENSG00000127511.9	SIN3B	-0.34603	0.72932	1.62003e-05	1	1	1	0.72932	0.00943117
ENSG00000185838.13	GNB1L	-0.345846	0.729458	0.0588798	2	2	2	0.616289	0.389619
ENSG00000155974.11	GRIP1	0.345837	0.729465	1.79391e-06	1	1	1	0.729465	0.00385556
ENSG00000107863.17	ARHGAP21	-0.345691	0.729575	0.000510645	1	1	1	0.729575	0.0449171
ENSG00000100266.18	PACSIN2	0.345496	0.729721	0.018482	2	2	2	0.023405	0.192651
ENSG00000092203.13	TOX4	-0.345428	0.729773	0.0215872	3	3	3	0.412976	0.298567
ENSG00000196935.8	SRGAP1	-0.3452	0.729944	1.30191e-05	1	1	1	0.729944	0.0145062
ENSG00000178295.14	GEN1	-0.345168	0.729968	0.199372	2	2	2	0.436902	0.629116
ENSG00000127311.9	HELB	0.345084	0.730031	0.106783	1	1	1	0.730031	0.464403
ENSG00000131435.12	PDLIM4	-0.345067	0.730044	0.020903	2	2	2	0.704946	0.207975
ENSG00000169223.14	LMAN2	-0.345039	0.730065	9.23449e-05	1	1	1	0.730065	0.0146732
ENSG00000178150.9	ZNF114	-0.345	0.730095	0.0223009	2	2	2	0.509154	0.260623
ENSG00000115902.10	SLC1A4	0.344984	0.730106	0.00144015	2	2	2	0.391587	0.0844854
ENSG00000105737.9	GRIK5	0.344766	0.730271	0.00128613	1	1	1	0.730271	0.202954
ENSG00000248727.5	LINC01948	-0.344654	0.730354	1.74526e-05	1	1	1	0.730354	0.0170013
ENSG00000158411.11	MITD1	0.344426	0.730526	0.0234908	1	2	2	0.730526	0.22699
ENSG00000180891.12	CUEDC1	-0.344302	0.730619	0.00247448	2	2	2	0.572149	0.139801
ENSG00000196172.9	ZNF681	0.344295	0.730624	0.0438564	2	3	3	0.457249	0.503548
ENSG00000076924.11	XAB2	0.343813	0.730987	0.0105095	1	1	1	0.730987	0.159667
ENSG00000135018.13	UBQLN1	-0.343739	0.731042	0.00329604	3	3	3	0.0148956	0.0431136
ENSG00000171606.17	ZNF274	0.343691	0.731078	3.01948e-06	1	1	1	0.731078	0.00676572
ENSG00000180828.2	BHLHE22	-0.343644	0.731114	0.00186278	1	1	1	0.731114	0.0962799
ENSG00000271503.5	CCL5	0.343644	0.731114	7.99807e-05	1	1	1	0.731114	0.0166597
ENSG00000233436.7	BTBD18	0.343438	0.731269	2.03434e-05	1	1	1	0.731269	0.0157301
ENSG00000027644.4	INSRR	0.343337	0.731345	4.59124e-07	1	2	2	0.731345	0.00145223
ENSG00000132780.16	NASP	-0.343221	0.731432	0.000131683	1	1	1	0.731432	0.0191352
ENSG00000104889.5	RNASEH2A	0.343213	0.731438	0.000369132	1	1	1	0.731438	0.0670055
ENSG00000137265.14	IRF4	-0.343154	0.731482	0.000104289	1	1	1	0.731482	0.0146666
ENSG00000129235.10	TXNDC17	0.34303	0.731576	0.00199382	2	2	2	0.655414	0.152805
ENSG00000142611.16	PRDM16	0.343004	0.731595	0.000332225	1	1	1	0.731595	0.0308166
ENSG00000272885.1	RP11-2H3.6	0.342978	0.731615	0.00564008	1	1	1	0.731615	0.321063
ENSG00000142089.15	IFITM3	0.342729	0.731802	0.0187238	1	1	1	0.731802	0.189474
ENSG00000270972.1	RP11-326C3.15	-0.342729	0.731802	0.126114	1	1	1	0.731802	0.491739
ENSG00000177427.12	MIEF2	-0.342681	0.731838	0.00319345	2	2	2	0.0921633	0.0825214
ENSG00000159322.17	ADPGK	-0.342619	0.731885	0.00139731	2	2	2	0.326615	0.145361
ENSG00000115998.7	C2orf42	0.342599	0.7319	0.0268608	1	1	1	0.7319	0.446353
ENSG00000164116.16	GUCY1A3	0.342283	0.732138	1.98675e-06	1	1	1	0.732138	0.00491577
ENSG00000064300.8	NGFR	-0.342079	0.732291	0.0293108	2	2	2	0.483528	0.380469
ENSG00000133069.15	TMCC2	-0.341844	0.732468	0.000184264	1	1	1	0.732468	0.0768201
ENSG00000274422.1	LL22NC03-2H8.5	-0.341839	0.732472	0.104464	1	1	1	0.732472	0.472793
ENSG00000139908.14	TSSK4	0.341758	0.732533	0.00623181	1	1	1	0.732533	0.242994
ENSG00000151366.12	NDUFC2	0.34173	0.732554	0.00756367	1	2	2	0.732554	0.132509
ENSG00000176087.14	SLC35A4	-0.341611	0.732644	8.09464e-07	1	1	1	0.732644	0.00177163
ENSG00000272049.1	RP11-480D4.6	0.341556	0.732685	0.077928	1	1	1	0.732685	0.43059
ENSG00000249159.6	RP11-480D4.2	0.341556	0.732685	0.0367364	1	1	1	0.732685	0.295642
ENSG00000170631.14	ZNF16	0.341441	0.732772	0.00073682	1	1	1	0.732772	0.105689
ENSG00000241945.7	PWP2	0.341374	0.732822	0.561455	2	2	2	0.270472	1.44872
ENSG00000024862.17	CCDC28A	0.341204	0.73295	0.00477799	2	2	2	0.71268	0.0971454
ENSG00000154240.16	CEP112	0.341162	0.732982	0.00317162	2	2	2	0.745463	0.118008
ENSG00000066027.11	PPP2R5A	-0.341013	0.733094	0.000273977	2	2	2	0.534971	0.084483
ENSG00000107104.18	KANK1	0.340987	0.733114	0.000372765	1	1	1	0.733114	0.029096
ENSG00000163527.9	STT3B	-0.340794	0.733259	0.000989674	1	1	1	0.733259	0.102002
ENSG00000165861.13	ZFYVE1	0.340712	0.733321	7.05996e-06	1	1	1	0.733321	0.00898409
ENSG00000271324.1	RP11-10C24.2	-0.3407	0.733329	0.0931432	2	2	2	0.729178	0.474551
ENSG00000104998.3	IL27RA	0.340699	0.73333	0.0116488	2	2	2	0.774475	0.231777
ENSG00000145794.16	MEGF10	0.34069	0.733337	5.07062e-07	1	1	1	0.733337	0.00266371
ENSG00000178700.7	DHFR2	-0.340329	0.733609	0.00578108	2	2	2	0.650415	0.165186
ENSG00000168811.6	IL12A	0.340179	0.733722	2.08266e-05	1	1	1	0.733722	0.00978835
ENSG00000102886.14	GDPD3	0.340144	0.733748	0.0405428	2	2	2	0.331013	0.657
ENSG00000162368.13	CMPK1	-0.339429	0.734286	9.18344e-05	1	1	1	0.734286	0.0496718
ENSG00000148356.13	LRSAM1	0.339284	0.734396	0.00078997	2	2	2	0.338124	0.0721569
ENSG00000100473.15	COCH	-0.339082	0.734548	0.00660258	1	1	1	0.734548	0.165981
ENSG00000119969.14	HELLS	-0.339008	0.734604	0.00611912	1	1	1	0.734604	0.136794
ENSG00000005486.16	RHBDD2	0.338991	0.734616	0.000122326	1	1	1	0.734616	0.0190635
ENSG00000115602.16	IL1RL1	-0.338956	0.734643	0.205591	2	2	2	0.663341	0.452296
ENSG00000053438.8	NNAT	0.338842	0.734729	0.00037899	2	2	2	0.409877	0.0824045
ENSG00000231528.2	FAM225A	0.338826	0.734741	0.000252442	1	1	1	0.734741	0.0245655
ENSG00000186806.5	VSIG10L	-0.338757	0.734793	0.00301464	1	1	1	0.734793	0.0835154
ENSG00000197880.8	MDS2	-0.338738	0.734807	0.00727249	1	1	1	0.734807	0.117527
ENSG00000232448.1	RP11-416N4.1	-0.338724	0.734817	1.8643e-10	1	1	1	0.734817	2.03149e-05
ENSG00000171195.10	MUC7	-0.338607	0.734906	1.16443e-07	1	1	1	0.734906	0.000502041
ENSG00000174371.16	EXO1	0.338607	0.734906	0.000174771	1	1	1	0.734906	0.0338323
ENSG00000142534.6	RPS11	0.338334	0.735112	0.00468581	1	1	1	0.735112	0.147796
ENSG00000178015.4	GPR150	0.338177	0.73523	0.00103973	1	1	1	0.73523	0.0948245
ENSG00000006453.13	BAIAP2L1	0.338161	0.735242	0.00757688	3	3	3	0.281707	0.136998
ENSG00000107077.18	KDM4C	-0.33795	0.735401	2.08557e-06	1	1	1	0.735401	0.00370032
ENSG00000092758.15	COL9A3	0.337661	0.735618	1.36184e-05	1	2	2	0.735618	0.0267846
ENSG00000215193.12	PEX26	-0.337601	0.735664	0.000111346	2	2	2	0.650022	0.0215856
ENSG00000170921.15	TANC2	-0.337575	0.735684	1.034e-05	1	1	1	0.735684	0.0143627
ENSG00000105341.18	ATP5SL	0.337294	0.735896	0.02169	1	1	1	0.735896	0.224177
ENSG00000049130.14	KITLG	0.337236	0.735939	0.001737	1	1	1	0.735939	0.0846097
ENSG00000274560.1	RP11-285E23.2	0.337228	0.735945	0.0199043	1	1	1	0.735945	0.20869
ENSG00000178127.12	NDUFV2	-0.337203	0.735964	0.00228493	2	2	2	0.543972	0.0565998
ENSG00000163093.11	BBS5	0.337001	0.736116	5.45368e-06	1	1	1	0.736116	0.0066882
ENSG00000169696.15	ASPSCR1	0.336631	0.736395	0.0010671	2	2	2	0.55353	0.117311
ENSG00000178409.13	BEND3	-0.336607	0.736413	0.00141463	1	1	1	0.736413	0.212851
ENSG00000198719.8	DLL1	-0.336607	0.736413	5.81625e-05	1	1	1	0.736413	0.0195173
ENSG00000099785.10	MARCH2	-0.336501	0.736493	0.387514	2	2	2	0.524261	0.518608
ENSG00000171960.10	PPIH	-0.336215	0.736708	0.00279534	2	2	2	0.0793997	0.118084
ENSG00000137563.11	GGH	-0.336204	0.736717	0.0314977	1	1	1	0.736717	0.269953
ENSG00000108604.15	SMARCD2	-0.336189	0.736728	8.43857e-06	1	1	1	0.736728	0.00393225
ENSG00000139734.17	DIAPH3	0.336137	0.736767	4.58269e-05	1	1	1	0.736767	0.0118621
ENSG00000172322.13	CLEC12A	-0.335941	0.736916	0.097034	1	1	1	0.736916	0.550488
ENSG00000105993.14	DNAJB6	-0.335715	0.737086	1.34377e-06	1	1	1	0.737086	0.00600855
ENSG00000246363.2	RP11-13A1.1	0.33568	0.737112	0.0075456	1	1	1	0.737112	0.302947
ENSG00000011478.11	QPCTL	0.335654	0.737132	8.43387e-05	1	2	2	0.737132	0.0415017
ENSG00000229108.1	MEOX2-AS1	0.335195	0.737478	0.00814331	1	1	1	0.737478	0.134826
ENSG00000047188.15	YTHDC2	0.335173	0.737495	0.0455307	2	2	2	0.404883	0.199298
ENSG00000185070.10	FLRT2	0.335145	0.737516	0.000194901	1	1	1	0.737516	0.0386978
ENSG00000273492.5	AP000230.1	-0.335066	0.737575	0.298033	2	3	3	0.216723	0.892088
ENSG00000272514.5	CFAP206	0.334901	0.7377	0.0118251	1	1	1	0.7377	0.165596
ENSG00000164932.12	CTHRC1	-0.334486	0.738013	0.00662716	1	1	1	0.738013	0.167318
ENSG00000146216.11	TTBK1	0.334394	0.738082	4.92454e-07	1	1	1	0.738082	0.00200977
ENSG00000244687.11	UBE2V1	-0.334033	0.738355	0.000685902	1	1	1	0.738355	0.0499062
ENSG00000129691.15	ASH2L	0.333944	0.738422	2.00633e-07	1	1	1	0.738422	0.00282473
ENSG00000147465.11	STAR	-0.333944	0.738422	2.73132e-15	1	1	1	0.738422	3.29581e-07
ENSG00000138646.8	HERC5	-0.333651	0.738643	0.000325084	1	1	1	0.738643	0.0378632
ENSG00000183196.8	CHST6	-0.333598	0.738683	0.00308141	1	1	1	0.738683	0.182381
ENSG00000189292.15	ALKAL2	-0.333576	0.738699	0.0130158	1	1	1	0.738699	0.347717
ENSG00000014216.15	CAPN1	0.333168	0.739008	0.00147365	1	1	1	0.739008	0.0600668
ENSG00000156273.15	BACH1	-0.3331	0.739059	3.6079e-07	1	1	1	0.739059	0.00123368
ENSG00000013725.14	CD6	-0.333073	0.739079	0.178222	1	1	1	0.739079	0.646861
ENSG00000117118.9	SDHB	-0.332689	0.739369	0.00627259	2	2	2	0.144843	0.107722
ENSG00000056097.15	ZFR	-0.332621	0.739421	0.000195297	2	2	2	0.555568	0.0230805
ENSG00000271843.1	RP11-245J9.5	0.332472	0.739533	0.0176243	1	1	1	0.739533	0.253033
ENSG00000158435.7	CNOT11	0.332437	0.739559	0.00107702	2	2	2	0.592287	0.0360259
ENSG00000261857.6	MIA	0.332366	0.739613	0.00519483	1	1	1	0.739613	0.187132
ENSG00000135048.13	TMEM2	-0.332292	0.739669	8.64852e-06	1	1	1	0.739669	0.00753526
ENSG00000176049.15	JAKMIP2	-0.332254	0.739697	0.00061036	1	1	1	0.739697	0.0491595
ENSG00000133055.8	MYBPH	0.332172	0.73976	0.00189785	1	1	1	0.73976	0.0623828
ENSG00000008283.15	CYB561	-0.332119	0.739799	0.0400495	1	1	1	0.739799	0.284231
ENSG00000136099.13	PCDH8	0.331944	0.739931	8.90798e-07	1	1	1	0.739931	0.00297909
ENSG00000167395.10	ZNF646	0.331864	0.739992	0.00518726	1	1	1	0.739992	0.106924
ENSG00000095321.16	CRAT	-0.331739	0.740086	0.0178759	1	1	1	0.740086	0.205292
ENSG00000119383.19	PTPA	-0.331739	0.740086	0.00290802	1	2	2	0.740086	0.0828015
ENSG00000233056.2	ERVH48-1	0.331668	0.74014	0.0280059	2	2	2	0.16256	0.297064
ENSG00000166478.9	ZNF143	0.331378	0.740359	0.0310604	1	1	1	0.740359	0.249148
ENSG00000145476.15	CYP4V2	-0.33134	0.740388	0.32868	3	3	3	0.185021	0.417903
ENSG00000166532.15	RIMKLB	-0.331322	0.740401	0.0188413	2	2	2	0.30958	0.219532
ENSG00000203734.11	ECT2L	-0.331316	0.740406	0.0107088	2	2	2	0.237496	0.127711
ENSG00000144485.10	HES6	-0.331264	0.740445	0.0481252	1	1	1	0.740445	0.335357
ENSG00000196227.10	FAM217B	-0.331188	0.740502	1.82255e-05	1	1	1	0.740502	0.0205554
ENSG00000262686.1	GLIS2-AS1	0.331102	0.740568	0.0142719	2	2	2	0.73286	0.385729
ENSG00000137500.9	CCDC90B	-0.330959	0.740675	0.024326	1	2	2	0.740675	0.224602
ENSG00000005700.14	IBTK	-0.330896	0.740723	0.0072033	2	2	2	0.145018	0.138399
ENSG00000149100.12	EIF3M	-0.330821	0.740779	0.00185337	2	2	2	0.484282	0.0673116
ENSG00000083812.11	ZNF324	-0.33056	0.740977	0.00304826	1	2	2	0.740977	0.0802538
ENSG00000099954.18	CECR2	-0.330288	0.741182	4.28814e-05	2	2	2	0.206987	0.0108634
ENSG00000127804.12	METTL16	0.330266	0.741199	0.0260538	2	2	2	0.219283	0.240733
ENSG00000170037.13	CNTROB	0.330148	0.741288	0.0158716	2	2	2	0.740925	0.194705
ENSG00000178773.14	CPNE7	0.330009	0.741393	0.000526852	1	1	1	0.741393	0.0466096
ENSG00000180626.9	ZNF594	0.329943	0.741443	0.00844885	1	1	1	0.741443	0.135232
ENSG00000157017.15	GHRL	-0.329773	0.741572	0.0144639	1	1	1	0.741572	0.195027
ENSG00000196453.7	ZNF777	0.329745	0.741592	0.000241248	2	2	2	0.244421	0.021793
ENSG00000179979.8	CRIPAK	0.329721	0.741611	0.221019	2	2	2	0.770866	1.60932
ENSG00000226742.3	HSBP1L1	0.329579	0.741718	0.00241032	2	3	3	0.374662	0.106715
ENSG00000125648.14	SLC25A23	-0.329264	0.741956	0.0139007	2	3	3	0.309127	0.171032
ENSG00000163510.13	CWC22	0.32904	0.742125	0.0111969	2	2	2	0.515505	0.198226
ENSG00000183891.5	TTC32	-0.328529	0.742512	0.160671	2	2	2	0.188106	1.02652
ENSG00000174448.8	STARD6	0.328133	0.742811	0.078376	2	2	2	0.348462	0.441358
ENSG00000087510.6	TFAP2C	-0.328026	0.742892	0.00222223	1	2	2	0.742892	0.0888736
ENSG00000164181.13	ELOVL7	0.328008	0.742906	0.00011903	1	1	1	0.742906	0.0358454
ENSG00000179528.15	LBX2	-0.327957	0.742944	0.000373993	1	1	1	0.742944	0.0931146
ENSG00000077157.21	PPP1R12B	-0.327911	0.742979	3.86153e-05	1	1	1	0.742979	0.0147084
ENSG00000132541.10	RIDA	0.327838	0.743034	0.00466356	1	1	1	0.743034	0.0992134
ENSG00000115232.13	ITGA4	0.327828	0.743042	9.7207e-06	1	1	1	0.743042	0.013329
ENSG00000085491.15	SLC25A24	0.327683	0.743151	0.116257	3	3	3	0.650879	0.398846
ENSG00000257108.1	NHLRC4	0.327672	0.74316	0.00145584	1	1	1	0.74316	0.0656008
ENSG00000099337.4	KCNK6	0.327457	0.743322	0.00520293	1	1	1	0.743322	0.260143
ENSG00000010361.13	FUZ	0.327427	0.743345	1.6533e-05	1	1	1	0.743345	0.018375
ENSG00000111652.9	COPS7A	-0.327335	0.743415	0.000103033	1	1	1	0.743415	0.0379704
ENSG00000136709.11	WDR33	0.327311	0.743433	0.000366598	1	1	1	0.743433	0.0324638
ENSG00000135596.17	MICAL1	0.327261	0.74347	0.0112994	2	2	2	0.0494388	0.147308
ENSG00000261220.2	RP11-629O1.2	0.327202	0.743515	0.00664563	1	1	1	0.743515	0.124284
ENSG00000109466.13	KLHL2	-0.327183	0.74353	9.69047e-05	1	1	1	0.74353	0.0355027
ENSG00000163499.11	CRYBA2	0.327073	0.743613	0.000130744	1	1	1	0.743613	0.055055
ENSG00000144401.14	METTL21A	-0.326925	0.743724	0.0010169	1	1	1	0.743724	0.0896558
ENSG00000204475.9	NCR3	0.326923	0.743726	0.0088546	2	2	2	0.734115	0.174532
ENSG00000248383.4	PCDHAC1	0.326905	0.74374	0.00123524	2	2	2	0.739957	0.0606395
ENSG00000171815.5	PCDHB1	-0.326835	0.743793	1.98971e-06	1	1	1	0.743793	0.00396583
ENSG00000197291.8	RAMP2-AS1	0.326725	0.743876	0.00521517	2	2	2	0.352063	0.0992099
ENSG00000180279.6	LINC01869	0.326334	0.744171	0.270064	1	1	1	0.744171	0.828433
ENSG00000169813.16	HNRNPF	0.325838	0.744547	0.00018116	1	1	1	0.744547	0.0214733
ENSG00000159596.6	TMEM69	-0.325723	0.744634	0.00301435	1	1	1	0.744634	0.0824416
ENSG00000163749.17	CCDC158	0.325547	0.744767	0.0616178	1	1	1	0.744767	0.38425
ENSG00000061918.12	GUCY1B3	0.325446	0.744843	0.000460352	2	2	2	0.250441	0.0301549
ENSG00000164978.17	NUDT2	-0.325372	0.7449	0.430951	4	4	4	0.163571	0.494439
ENSG00000114867.20	EIF4G1	0.324999	0.745182	0.000148372	1	1	1	0.745182	0.0185732
ENSG00000177706.8	FAM20C	-0.324935	0.74523	0.000199072	1	1	1	0.74523	0.0327096
ENSG00000260388.2	LINC00562	-0.324923	0.745239	0.0545362	1	1	1	0.745239	0.589474
ENSG00000175106.16	TVP23C	0.324795	0.745336	0.0396919	1	2	2	0.745336	0.307667
ENSG00000090615.14	GOLGA3	0.324438	0.745607	0.000287549	1	2	2	0.745607	0.0611567
ENSG00000198646.13	NCOA6	0.324354	0.74567	0.029646	2	2	2	0.700449	0.282225
ENSG00000002549.12	LAP3	-0.324188	0.745796	0.00819105	1	1	1	0.745796	0.129271
ENSG00000214413.7	BBIP1	0.324167	0.745811	0.00330466	2	2	2	0.332198	0.0776352
ENSG00000054654.16	SYNE2	0.324141	0.745831	0.00879515	1	1	1	0.745831	0.145453
ENSG00000121904.17	CSMD2	0.324088	0.745872	0.000300806	1	1	1	0.745872	0.0268902
ENSG00000170439.6	METTL7B	-0.324073	0.745883	0.0243365	1	1	1	0.745883	0.262024
ENSG00000163611.11	SPICE1	0.323841	0.746058	0.000313512	1	1	1	0.746058	0.0917771
ENSG00000183258.11	DDX41	0.323707	0.74616	0.00156037	1	1	1	0.74616	0.168874
ENSG00000198105.13	ZNF248	0.323679	0.746181	0.0154066	1	1	1	0.746181	0.295026
ENSG00000172572.6	PDE3A	0.323608	0.746235	0.00116617	1	1	1	0.746235	0.0579009
ENSG00000103544.14	C16orf62	0.323536	0.746289	0.0254902	2	2	2	0.544671	0.235896
ENSG00000116698.21	SMG7	-0.323483	0.74633	0.0273931	2	2	2	0.294439	0.176992
ENSG00000004700.15	RECQL	0.323424	0.746374	0.00797621	1	1	1	0.746374	0.293429
ENSG00000127377.8	CRYGN	0.322992	0.746701	0.0258574	1	1	1	0.746701	0.239249
ENSG00000081721.11	DUSP12	-0.322977	0.746713	2.12694e-05	1	1	1	0.746713	0.0187685
ENSG00000281005.1	LINC00921	0.322718	0.746909	0.103817	2	2	2	0.426392	0.450552
ENSG00000131504.15	DIAPH1	-0.32269	0.74693	3.01331e-05	2	2	2	0.747482	0.0147598
ENSG00000113263.12	ITK	-0.322643	0.746965	2.59327e-05	1	1	1	0.746965	0.0263956
ENSG00000117425.13	PTCH2	-0.322524	0.747056	0.000279298	1	1	1	0.747056	0.0249383
ENSG00000170049.9	KCNAB3	-0.322196	0.747304	0.0296594	2	2	2	0.748308	0.270366
ENSG00000107186.16	MPDZ	-0.322167	0.747326	0.00818814	2	2	2	0.771696	0.236297
ENSG00000137672.12	TRPC6	0.322056	0.74741	0.00582657	1	1	1	0.74741	0.132351
ENSG00000158717.10	RNF166	0.322002	0.747451	0.0166791	1	1	1	0.747451	0.175113
ENSG00000267065.2	LINC02080	-0.32194	0.747498	0.230016	2	2	2	0.413926	1.32304
ENSG00000165272.14	AQP3	-0.321749	0.747643	0.0254838	3	3	3	0.107382	0.243
ENSG00000225127.2	LINC00237	-0.321667	0.747705	5.54632e-06	1	1	1	0.747705	0.0106428
ENSG00000136444.9	RSAD1	0.321462	0.74786	0.0905288	3	3	3	0.375263	0.263589
ENSG00000196839.12	ADA	0.32135	0.747945	0.0265255	1	1	1	0.747945	0.279351
ENSG00000140299.11	BNIP2	0.321342	0.747951	0.000211659	2	2	2	0.647794	0.0513219
ENSG00000198624.12	CCDC69	-0.321329	0.747961	0.0103756	1	1	1	0.747961	0.189059
ENSG00000040531.14	CTNS	0.32132	0.747968	0.13772	2	2	2	0.63489	0.42138
ENSG00000131400.7	NAPSA	-0.321218	0.748045	1.11839e-05	1	1	1	0.748045	0.0173342
ENSG00000261594.3	TPBGL	-0.320983	0.748223	7.57397e-06	1	1	1	0.748223	0.00959802
ENSG00000213420.7	GPC2	-0.320608	0.748508	0.0490591	2	2	2	0.673098	0.670156
ENSG00000112309.10	B3GAT2	0.320584	0.748526	3.70488e-05	1	1	1	0.748526	0.0175306
ENSG00000139324.11	TMTC3	0.320518	0.748576	4.60919e-05	2	2	2	0.51022	0.0176305
ENSG00000100968.13	NFATC4	0.320429	0.748643	2.46565e-05	1	1	1	0.748643	0.00953691
ENSG00000110852.4	CLEC2B	-0.320076	0.748911	0.000135075	2	2	2	0.77668	0.0256897
ENSG00000112576.12	CCND3	-0.31975	0.749158	0.000726512	1	1	1	0.749158	0.0757809
ENSG00000106588.10	PSMA2	0.319672	0.749217	0.00169806	2	2	2	0.142993	0.0847584
ENSG00000157020.17	SEC13	0.319548	0.749311	1.29699e-06	1	1	1	0.749311	0.00644499
ENSG00000112299.7	VNN1	0.319482	0.749361	0.0434461	2	2	2	0.751928	0.23128
ENSG00000185716.11	C16orf52	0.319406	0.749419	6.7801e-06	2	2	2	0.706067	0.00495966
ENSG00000063761.15	ADCK1	-0.319396	0.749426	0.0346183	2	2	2	0.590662	0.314904
ENSG00000166848.5	TERF2IP	-0.319389	0.749432	9.83171e-07	1	1	1	0.749432	0.00370912
ENSG00000100749.7	VRK1	-0.319379	0.749439	0.0214752	2	2	2	0.761323	0.279261
ENSG00000069696.6	DRD4	-0.319365	0.74945	0.0223881	2	2	2	0.336609	0.30882
ENSG00000173786.16	CNP	0.319349	0.749462	4.20975e-05	1	1	1	0.749462	0.0115037
ENSG00000177917.10	ARL6IP6	0.319114	0.74964	0.0053681	2	2	2	0.0378645	0.14444
ENSG00000099940.11	SNAP29	0.319084	0.749663	0.0404716	2	2	2	0.487478	0.638717
ENSG00000116106.11	EPHA4	-0.319029	0.749705	4.83852e-06	1	1	1	0.749705	0.0159653
ENSG00000165695.9	AK8	-0.318826	0.749858	0.144146	2	2	2	0.300607	0.366483
ENSG00000110429.13	FBXO3	-0.318811	0.74987	5.64961e-05	1	1	1	0.74987	0.0168141
ENSG00000205250.8	E2F4	0.318794	0.749883	0.000413352	2	2	2	0.217106	0.0760016
ENSG00000162595.5	DIRAS3	0.318726	0.749934	0.000427678	1	1	1	0.749934	0.117034
ENSG00000125414.18	MYH2	0.318596	0.750033	4.4968e-07	1	1	1	0.750033	0.00211663
ENSG00000123213.22	NLN	0.318427	0.750161	0.00309579	2	2	2	0.664559	0.0506019
ENSG00000099866.14	MADCAM1	0.318379	0.750197	0.150531	2	2	2	0.394241	0.601564
ENSG00000175183.9	CSRP2	0.318378	0.750199	0.0316592	2	2	2	0.75616	0.281409
ENSG00000198554.11	WDHD1	0.318258	0.750289	0.000160446	1	1	1	0.750289	0.042273
ENSG00000147874.10	HAUS6	-0.318214	0.750323	0.00116783	2	2	2	0.272213	0.0636294
ENSG00000101695.8	RNF125	0.318202	0.750332	0.000377416	1	1	1	0.750332	0.0309825
ENSG00000198707.14	CEP290	-0.318078	0.750426	0.0208908	1	2	2	0.750426	0.375267
ENSG00000121410.11	A1BG	0.318065	0.750436	0.0190865	2	2	2	0.547049	0.38651
ENSG00000011376.9	LARS2	-0.317994	0.75049	0.121927	3	3	3	0.660992	0.49362
ENSG00000114316.12	USP4	0.317615	0.750777	0.00229955	2	2	2	0.00119572	0.0917068
ENSG00000260619.1	RP11-775C24.3	-0.317532	0.75084	0.0065517	1	1	1	0.75084	0.145191
ENSG00000115255.10	REEP6	0.317486	0.750875	0.0535357	2	2	2	0.26397	0.408176
ENSG00000232316.1	RP1-124C6.1	0.317456	0.750897	0.000143904	1	1	1	0.750897	0.0166207
ENSG00000139921.12	TMX1	-0.317456	0.750897	0.00869651	1	1	1	0.750897	0.133994
ENSG00000248150.1	LINC02150	0.317274	0.751035	0.0217039	1	1	1	0.751035	1.06928
ENSG00000129317.14	PUS7L	0.317256	0.75105	0.00396464	1	1	1	0.75105	0.147539
ENSG00000185436.11	IFNLR1	-0.316975	0.751262	0.0100138	3	3	3	0.274709	0.147053
ENSG00000128040.10	SPINK2	-0.316932	0.751295	0.0840584	2	3	3	0.760693	1.25178
ENSG00000111713.2	GYS2	-0.316855	0.751354	0.00178086	2	2	2	0.723423	0.108169
ENSG00000166796.11	LDHC	-0.316692	0.751477	1.23249	2	2	2	0.683228	1.68765
ENSG00000165973.18	NELL1	0.316626	0.751527	1.38223e-05	1	1	1	0.751527	0.00665077
ENSG00000130518.16	KIAA1683	0.31656	0.751578	0.360205	3	3	3	0.275762	0.356255
ENSG00000133256.12	PDE6B	0.316449	0.751662	0.00145396	1	1	1	0.751662	0.104377
ENSG00000158864.12	NDUFS2	-0.316403	0.751697	0.0312475	3	3	3	0.573157	0.208564
ENSG00000223414.2	LINC00473	-0.316345	0.751741	2.16509e-05	1	1	1	0.751741	0.0224039
ENSG00000080839.11	RBL1	0.31634	0.751745	0.00235882	2	2	2	0.734087	0.165511
ENSG00000214357.8	NEURL1B	0.316232	0.751827	6.16544e-07	1	1	1	0.751827	0.00203951
ENSG00000108219.14	TSPAN14	-0.316175	0.751869	0.00395461	2	2	2	0.477946	0.178645
ENSG00000227057.9	WDR46	0.316175	0.751869	0.0122174	2	2	2	0.337686	0.131157
ENSG00000100336.17	APOL4	-0.316162	0.751879	0.108762	2	2	2	0.0702329	0.632196
ENSG00000235209.1	CTA-150C2.13	0.316057	0.75196	0.301501	1	1	1	0.75196	0.788593
ENSG00000172673.10	THEMIS	-0.316057	0.75196	3.20657e-05	1	1	1	0.75196	0.00846828
ENSG00000136110.12	CNMD	-0.316035	0.751976	0.00164521	2	2	2	0.0850445	0.0575866
ENSG00000126934.13	MAP2K2	-0.315843	0.752122	0.0270749	2	2	2	0.231518	0.423329
ENSG00000049239.12	H6PD	-0.315651	0.752267	0.0242943	1	2	2	0.752267	0.232448
ENSG00000197635.9	DPP4	-0.315589	0.752314	0.00502284	1	1	1	0.752314	0.104905
ENSG00000169660.15	HEXDC	-0.31558	0.752321	0.0476361	2	2	2	0.734834	0.322261
ENSG00000105576.15	TNPO2	0.315536	0.752355	0.00867166	1	1	1	0.752355	0.139987
ENSG00000203499.11	FAM83H-AS1	0.315457	0.752415	0.0022736	2	2	2	0.736642	0.182176
ENSG00000110171.19	TRIM3	-0.315444	0.752425	0.00366821	2	2	2	0.619558	0.109637
ENSG00000124762.13	CDKN1A	0.315094	0.75269	1.29002e-06	1	1	1	0.75269	0.00234944
ENSG00000180245.4	RRH	0.315002	0.75276	0.0438395	1	2	2	0.75276	0.307263
ENSG00000172367.15	PDZD3	0.314809	0.752907	1.49584e-05	1	1	1	0.752907	0.0120669
ENSG00000143320.8	CRABP2	0.314751	0.752951	0.00061551	1	1	1	0.752951	0.128595
ENSG00000155115.6	GTF3C6	0.314499	0.753142	0.00224098	1	1	1	0.753142	0.102367
ENSG00000171067.10	C11orf24	-0.31445	0.75318	0.0299771	1	2	2	0.75318	0.231957
ENSG00000214954.8	LRRC69	-0.314214	0.753358	0.00906559	2	2	2	0.177732	0.220117
ENSG00000112367.10	FIG4	-0.313968	0.753545	0.00267224	2	2	2	0.548624	0.113946
ENSG00000090565.15	RAB11FIP3	0.313831	0.75365	2.36663e-05	1	1	1	0.75365	0.0121195
ENSG00000101306.10	MYLK2	-0.313792	0.753679	0.0627563	2	2	2	0.66009	0.311272
ENSG00000244274.7	DBNDD2	-0.313729	0.753727	0.00364485	2	2	2	0.315826	0.26183
ENSG00000154727.10	GABPA	0.313527	0.75388	2.69261e-07	1	1	1	0.75388	0.000943943
ENSG00000074590.13	NUAK1	-0.313488	0.75391	0.000600302	1	1	1	0.75391	0.154512
ENSG00000183323.12	CCDC125	-0.313305	0.754049	0.0544259	3	3	3	0.643854	0.83392
ENSG00000173890.16	GPR160	-0.313291	0.75406	0.00895932	2	2	2	0.301871	0.0994985
ENSG00000120696.8	KBTBD7	-0.313259	0.754084	0.000123527	1	1	1	0.754084	0.0238205
ENSG00000167220.11	HDHD2	0.313229	0.754106	0.00517018	1	1	1	0.754106	0.192576
ENSG00000187730.8	GABRD	0.313001	0.75428	4.12229e-05	1	1	1	0.75428	0.0137882
ENSG00000143149.12	ALDH9A1	0.312955	0.754315	0.015098	2	2	2	0.799766	0.241393
ENSG00000096872.15	IFT74	0.312939	0.754327	0.0603533	1	1	1	0.754327	1.18287
ENSG00000182718.16	ANXA2	-0.312889	0.754365	5.04098e-05	2	2	2	0.746549	0.0124198
ENSG00000225614.2	ZNF469	0.312842	0.7544	2.61324e-05	1	1	1	0.7544	0.026497
ENSG00000204574.12	ABCF1	-0.31263	0.754562	0.00720058	1	1	1	0.754562	0.231102
ENSG00000259959.1	RP11-121C2.2	-0.312619	0.75457	0.020121	2	2	2	0.759411	0.251725
ENSG00000146409.10	SLC18B1	0.312453	0.754696	0.0240165	2	2	2	0.263499	0.235583
ENSG00000205476.8	CCDC85C	-0.312449	0.754699	0.000261205	1	1	1	0.754699	0.0497483
ENSG00000174586.10	ZNF497	-0.312323	0.754795	0.0121352	2	2	2	0.32377	0.145775
ENSG00000121690.10	DEPDC7	-0.3123	0.754812	3.1341e-05	1	1	1	0.754812	0.0406329
ENSG00000175866.15	BAIAP2	0.312233	0.754864	1.93117e-05	1	1	1	0.754864	0.00958376
ENSG00000150722.10	PPP1R1C	-0.312131	0.754941	1.35433e-05	1	1	1	0.754941	0.0177193
ENSG00000189275.3	LINC01164	-0.312129	0.754942	0.00111359	2	2	2	0.756484	0.0447788
ENSG00000107020.9	PLGRKT	-0.312021	0.755025	0.00235874	1	1	1	0.755025	0.219479
ENSG00000036672.15	USP2	-0.311633	0.75532	8.66479e-05	1	1	1	0.75532	0.0187445
ENSG00000183770.5	FOXL2	-0.311411	0.755488	1.93468e-07	1	1	1	0.755488	0.000679226
ENSG00000099326.8	MZF1	0.311281	0.755587	0.00190287	2	2	2	0.277971	0.0870767
ENSG00000104064.16	GABPB1	-0.311219	0.755634	0.0405982	2	2	2	0.770105	0.402608
ENSG00000158528.11	PPP1R9A	0.311136	0.755697	8.57053e-05	2	2	2	0.649642	0.0434727
ENSG00000162704.15	ARPC5	0.311091	0.755732	0.00470844	2	2	2	0.541382	0.0927918
ENSG00000254245.2	PCDHGA3	-0.310967	0.755825	7.76471e-06	1	1	1	0.755825	0.00615744
ENSG00000268555.1	RP11-678G14.3	-0.310636	0.756077	0.12975	3	3	3	0.691153	0.566461
ENSG00000109265.13	KIAA1211	-0.310583	0.756118	0.00252783	1	2	2	0.756118	0.0829839
ENSG00000072163.19	LIMS2	-0.310448	0.75622	0.00169726	1	1	1	0.75622	0.139299
ENSG00000076650.6	GPATCH1	0.310376	0.756275	0.019249	1	1	1	0.756275	0.285156
ENSG00000278570.4	NR2E3	0.310155	0.756443	4.91589e-06	1	1	1	0.756443	0.00947871
ENSG00000123545.5	NDUFAF4	0.310132	0.756461	0.0330694	2	2	2	0.189027	0.331851
ENSG00000138658.15	ZGRF1	-0.310101	0.756484	0.0168298	1	2	2	0.756484	0.184252
ENSG00000174720.15	LARP7	0.310101	0.756484	0.0043583	1	1	1	0.756484	0.093763
ENSG00000132128.16	LRRC41	0.309928	0.756616	0.0013801	1	1	1	0.756616	0.178872
ENSG00000282142.1	CH17-174L20.1	-0.309772	0.756734	0.0168715	1	1	1	0.756734	0.192021
ENSG00000160094.14	ZNF362	-0.309626	0.756845	0.00157503	1	1	1	0.756845	0.0613333
ENSG00000182871.14	COL18A1	0.3096	0.756865	0.0113277	1	2	2	0.756865	0.235184
ENSG00000157999.5	ANKRD61	-0.30952	0.756926	0.000995019	1	2	2	0.756926	0.056339
ENSG00000226091.7	LINC00937	0.309426	0.756998	0.11062	2	3	3	0.583962	0.348056
ENSG00000138756.17	BMP2K	0.309237	0.757142	0.00617175	1	1	1	0.757142	0.28333
ENSG00000137274.12	BPHL	0.309228	0.757148	0.118736	1	2	2	0.757148	0.65677
ENSG00000177669.3	MBOAT4	0.309197	0.757171	0.00160191	2	2	2	0.214242	0.150095
ENSG00000221983.7	UBA52	0.309165	0.757196	0.00863113	1	2	2	0.757196	0.125009
ENSG00000165025.14	SYK	0.30914	0.757215	1.84335e-05	1	1	1	0.757215	0.0222541
ENSG00000114354.13	TFG	-0.30911	0.757238	0.0324092	2	2	2	0.293089	0.160926
ENSG00000124074.11	ENKD1	0.308984	0.757333	0.00576109	2	2	2	0.561845	0.391055
ENSG00000110448.10	CD5	-0.308927	0.757377	0.0162055	2	2	2	0.62176	0.105738
ENSG00000014138.8	POLA2	0.308678	0.757566	0.0215638	2	2	2	0.0185433	0.403342
ENSG00000167363.13	FN3K	0.308661	0.757579	0.0133648	2	2	2	0.496467	0.119316
ENSG00000105948.13	TTC26	0.308491	0.757709	2.83563e-06	1	1	1	0.757709	0.0149203
ENSG00000185972.5	CCIN	0.308392	0.757784	0.003452	1	1	1	0.757784	0.110307
ENSG00000256043.2	CTSO	-0.30837	0.757801	0.123385	4	4	4	0.287092	0.356344
ENSG00000158006.13	PAFAH2	0.308347	0.757818	0.00805883	1	1	1	0.757818	0.161027
ENSG00000130702.15	LAMA5	0.308346	0.757819	0.00116805	1	1	1	0.757819	0.133069
ENSG00000281831.1	HCP5B	0.307978	0.758099	0.608068	3	4	4	0.520137	0.682375
ENSG00000163467.11	TSACC	0.307836	0.758207	6.34531e-06	1	1	1	0.758207	0.0102513
ENSG00000005194.14	CIAPIN1	0.307603	0.758384	0.00251575	2	2	2	0.303097	0.187688
ENSG00000176973.7	FAM89B	-0.307263	0.758643	0.000994813	1	1	1	0.758643	0.0961306
ENSG00000273448.1	RP11-166O4.6	0.307139	0.758738	0.0833847	1	2	2	0.758738	0.485469
ENSG00000007255.10	TRAPPC6A	-0.306913	0.75891	9.02736e-05	1	1	1	0.75891	0.0841847
ENSG00000145990.10	GFOD1	0.306681	0.759086	0.000150454	1	1	1	0.759086	0.0890274
ENSG00000130332.14	LSM7	0.306564	0.759175	0.157512	2	3	3	0.727798	0.351542
ENSG00000214087.8	ARL16	0.30643	0.759277	0.776366	3	3	3	0.0913463	0.991335
ENSG00000124212.5	PTGIS	0.306288	0.759385	0.0265291	1	1	1	0.759385	0.36515
ENSG00000153885.14	KCTD15	-0.30628	0.759392	0.0279174	1	1	1	0.759392	0.251845
ENSG00000149308.16	NPAT	-0.306238	0.759423	0.00279776	1	1	1	0.759423	0.0741649
ENSG00000278642.1	RP11-159D12.11	-0.306162	0.759481	1.96245e-05	1	1	1	0.759481	0.0159767
ENSG00000160888.6	IER2	0.306129	0.759506	0.000356987	1	1	1	0.759506	0.0612619
ENSG00000137561.4	TTPA	-0.305993	0.75961	3.05874e-05	1	1	1	0.75961	0.0266291
ENSG00000132356.11	PRKAA1	0.305908	0.759674	0.00240106	1	1	1	0.759674	0.0812617
ENSG00000159200.17	RCAN1	-0.305757	0.75979	5.64898e-05	1	1	1	0.75979	0.0234497
ENSG00000277288.3	C10orf142	0.305648	0.759872	0.067079	2	2	2	0.818287	0.913173
ENSG00000172059.10	KLF11	0.305623	0.759892	0.00216548	2	2	2	0.327132	0.0796186
ENSG00000176531.10	PHLDB3	0.305439	0.760032	0.144207	3	3	3	0.302295	0.304172
ENSG00000213585.10	VDAC1	0.305235	0.760187	1.75974e-05	1	1	1	0.760187	0.0217734
ENSG00000105246.5	EBI3	-0.305065	0.760317	7.74623e-07	1	1	1	0.760317	0.00140304
ENSG00000174514.12	MFSD4A	0.304999	0.760367	0.0028578	1	1	1	0.760367	0.133539
ENSG00000050820.16	BCAR1	-0.304973	0.760387	0.00642417	1	1	1	0.760387	0.168072
ENSG00000181163.13	NPM1	0.304953	0.760402	0.000100641	2	2	2	0.756286	0.0460874
ENSG00000221923.8	ZNF880	0.304772	0.760539	0.896589	2	2	2	0.432494	1.04853
ENSG00000263528.7	IKBKE	0.304769	0.760542	0.0751157	1	2	2	0.760542	0.468812
ENSG00000176014.12	TUBB6	0.304754	0.760553	0.0560227	1	1	1	0.760553	0.344547
ENSG00000068724.15	TTC7A	0.30466	0.760625	1.0095e-05	1	1	1	0.760625	0.0152982
ENSG00000178691.10	SUZ12	-0.304625	0.760651	0.00511097	1	1	1	0.760651	0.147883
ENSG00000118322.12	ATP10B	0.304596	0.760674	5.0235e-06	1	2	2	0.760674	0.0107917
ENSG00000223547.9	ZNF844	-0.304429	0.760801	0.00706275	2	2	2	0.444539	0.115569
ENSG00000226053.1	LINC01776	0.304369	0.760847	1.5687e-13	1	1	1	0.760847	5.49654e-07
ENSG00000163364.9	LINC01116	-0.304318	0.760885	0.000140814	2	2	2	0.65121	0.0523061
ENSG00000142207.6	URB1	0.304277	0.760917	0.0293758	1	2	2	0.760917	0.465712
ENSG00000008952.16	SEC62	0.304272	0.760921	0.000208637	1	1	1	0.760921	0.104844
ENSG00000108669.16	CYTH1	0.30411	0.761044	0.00179212	2	2	2	0.528881	0.167864
ENSG00000272940.1	CTA-384D8.33	-0.303891	0.761211	0.0126868	1	1	1	0.761211	0.210365
ENSG00000100888.12	CHD8	-0.303694	0.761361	0.000769187	1	1	1	0.761361	0.0551275
ENSG00000173338.12	KCNK7	-0.303681	0.761371	0.0255083	1	1	1	0.761371	0.230084
ENSG00000122970.15	IFT81	-0.303598	0.761435	0.000105441	1	1	1	0.761435	0.0647561
ENSG00000196961.12	AP2A1	-0.303531	0.761485	0.000572076	2	2	2	0.687529	0.0515572
ENSG00000184408.9	KCND2	-0.303526	0.761489	6.46835e-05	1	1	1	0.761489	0.0455147
ENSG00000169744.12	LDB2	-0.303304	0.761658	0.00015413	1	1	1	0.761658	0.0305431
ENSG00000173068.17	BNC2	0.303301	0.761661	0.00626207	2	2	2	0.681945	0.145056
ENSG00000178852.15	EFCAB13	-0.303139	0.761784	0.141804	2	2	2	0.495976	0.445647
ENSG00000075618.17	FSCN1	-0.302879	0.761982	6.05772e-06	1	1	1	0.761982	0.0105221
ENSG00000245685.6	AF146191.4	0.302853	0.762002	0.234703	1	1	1	0.762002	0.833546
ENSG00000137673.8	MMP7	-0.302716	0.762107	0.00197822	2	2	2	0.276827	0.163105
ENSG00000204525.16	HLA-C	0.30257	0.762217	0.622811	2	2	2	0.468168	0.643411
ENSG00000115947.13	ORC4	0.302371	0.76237	0.00623243	2	2	2	0.121722	0.386558
ENSG00000117480.15	FAAH	0.302245	0.762465	0.00836961	2	2	2	0.817903	0.180458
ENSG00000140691.16	ARMC5	0.301332	0.763161	0.00499984	1	1	1	0.763161	0.107678
ENSG00000061455.10	PRDM6	-0.30132	0.763171	0.00104094	1	1	1	0.763171	0.10909
ENSG00000100983.9	GSS	-0.301265	0.763212	0.000999423	1	2	2	0.763212	0.0456587
ENSG00000101460.12	MAP1LC3A	0.301265	0.763212	0.0151685	1	1	1	0.763212	0.176362
ENSG00000169976.6	SF3B5	0.301063	0.763366	3.73685e-05	1	2	2	0.763366	0.0166102
ENSG00000170956.16	CEACAM3	0.300926	0.763471	0.00817767	1	1	1	0.763471	0.138348
ENSG00000092931.11	MFSD11	0.30078	0.763582	0.0141143	3	3	3	0.095342	0.234392
ENSG00000099875.14	MKNK2	-0.300616	0.763707	0.00540026	2	2	2	0.741842	0.130559
ENSG00000170955.9	PRKCDBP	-0.300553	0.763755	0.0293587	1	1	1	0.763755	0.382229
ENSG00000158470.5	B4GALT5	-0.300511	0.763788	0.000615164	1	1	1	0.763788	0.0343221
ENSG00000071794.15	HLTF	-0.300329	0.763926	0.0381206	3	3	3	0.380575	0.234556
ENSG00000137522.17	RNF121	0.30013	0.764078	0.00090147	1	1	1	0.764078	0.266029
ENSG00000261603.1	PRSS46	0.299899	0.764254	0.0164147	1	1	1	0.764254	0.547728
ENSG00000115657.12	ABCB6	0.299726	0.764386	2.85849e-05	1	1	1	0.764386	0.0122686
ENSG00000255458.5	RP11-539G18.3	-0.299473	0.764579	0.00129182	1	1	1	0.764579	0.055048
ENSG00000143458.11	GABPB2	0.299396	0.764638	0.0119087	2	2	2	0.691697	0.300913
ENSG00000164983.7	TMEM65	-0.299172	0.764809	0.0157536	1	1	1	0.764809	0.233363
ENSG00000067057.16	PFKP	-0.299154	0.764823	1.63691e-05	1	1	1	0.764823	0.01368
ENSG00000164048.13	ZNF589	0.29908	0.764879	0.240442	1	1	1	0.764879	0.727401
ENSG00000138802.11	SEC24B	-0.299029	0.764918	0.00471969	1	1	1	0.764918	0.158147
ENSG00000213741.9	RPS29	-0.298952	0.764977	0.000850903	2	2	2	0.73711	0.0390085
ENSG00000109255.11	NMU	-0.298871	0.765038	1.11899e-05	1	1	1	0.765038	0.0161064
ENSG00000144029.11	MRPS5	0.298781	0.765107	0.000358683	1	1	1	0.765107	0.085587
ENSG00000101639.18	CEP192	-0.298711	0.765161	0.801683	2	2	2	0.617863	0.813929
ENSG00000128524.4	ATP6V1F	0.298641	0.765214	0.000146593	2	2	2	0.0447488	0.049083
ENSG00000122786.19	CALD1	0.298375	0.765417	2.83609e-06	1	1	1	0.765417	0.0047558
ENSG00000166006.12	KCNC2	-0.298315	0.765463	1.33334e-06	1	1	1	0.765463	0.00245713
ENSG00000013016.15	EHD3	0.298278	0.765491	0.00294168	2	2	2	0.767905	0.0823554
ENSG00000172888.11	ZNF621	-0.298094	0.765631	0.00112679	1	1	1	0.765631	0.0467187
ENSG00000251185.1	RP11-542G1.1	-0.298082	0.765641	1.48739e-08	2	2	2	0.765835	0.00020748
ENSG00000228408.6	RP1-111D6.3	0.298077	0.765644	0.152422	2	2	2	0.763394	0.586144
ENSG00000233967.6	RP11-250B2.3	-0.29801	0.765695	4.88758e-05	1	1	1	0.765695	0.0134933
ENSG00000224939.1	LINC00184	0.297989	0.765711	0.131982	2	2	2	0.374549	0.605122
ENSG00000173334.3	TRIB1	-0.297785	0.765867	2.04247e-05	1	2	2	0.765867	0.018392
ENSG00000255382.1	RP11-718B12.2	0.297759	0.765887	4.93937e-05	1	1	1	0.765887	0.0138392
ENSG00000144589.21	STK11IP	-0.297745	0.765898	0.000224927	1	1	1	0.765898	0.0610341
ENSG00000130347.12	RTN4IP1	0.297653	0.765968	0.00148609	1	1	1	0.765968	0.066668
ENSG00000102805.14	CLN5	0.29752	0.76607	0.00994482	1	2	2	0.76607	0.145645
ENSG00000196757.7	ZNF700	-0.297506	0.76608	0.000232852	1	1	1	0.76608	0.0734727
ENSG00000181817.5	LSM10	0.297455	0.766119	0.0094474	1	1	1	0.766119	0.328647
ENSG00000162188.5	GNG3	0.297308	0.766231	0.000217014	2	2	2	0.766331	0.0603962
ENSG00000250846.6	EPHA5-AS1	0.297299	0.766238	1.55244e-06	1	1	1	0.766238	0.00214377
ENSG00000115556.13	PLCD4	0.297194	0.766318	0.0224347	1	2	2	0.766318	0.232504
ENSG00000088826.17	SMOX	0.297194	0.766318	1.57198e-05	1	1	1	0.766318	0.00532221
ENSG00000253444.1	AC133633.2	-0.296717	0.766682	0.0518733	2	2	2	0.331849	0.329049
ENSG00000154258.16	ABCA9	0.296442	0.766893	0.058082	3	3	3	0.753534	0.196483
ENSG00000172243.17	CLEC7A	-0.296383	0.766937	0.0169641	3	3	3	0.482222	0.369587
ENSG00000122557.9	HERPUD2	-0.296364	0.766952	0.000789153	1	1	1	0.766952	0.0577376
ENSG00000273117.1	AC144652.1	-0.296332	0.766977	0.00397528	1	1	1	0.766977	0.169543
ENSG00000205693.3	MANSC4	0.296218	0.767064	4.75983e-07	1	1	1	0.767064	0.00113872
ENSG00000135390.17	ATP5G2	-0.296044	0.767197	0.0851879	1	1	1	0.767197	0.43148
ENSG00000186118.8	TEX38	-0.296042	0.767198	1.05715e-06	1	1	1	0.767198	0.0016666
ENSG00000272463.1	RP11-532F6.3	0.295764	0.767411	0.465976	3	3	3	0.659917	0.714576
ENSG00000275709.1	RP11-96O20.5	0.295619	0.767521	0.000479168	1	1	1	0.767521	0.0476263
ENSG00000024048.10	UBR2	-0.295569	0.767559	0.000121263	1	1	1	0.767559	0.0241511
ENSG00000158106.13	RHPN1	-0.295545	0.767577	0.00039091	1	1	1	0.767577	0.0383348
ENSG00000258818.3	RNASE4	-0.295388	0.767698	0.0998177	5	5	5	0.0533435	0.69937
ENSG00000168936.10	TMEM129	0.295386	0.767699	0.0681366	2	2	2	0.198789	0.242873
ENSG00000240045.1	RP11-451G4.2	0.295371	0.767711	8.63576e-06	1	1	1	0.767711	0.0166305
ENSG00000069011.15	PITX1	-0.295268	0.767789	5.96049e-05	1	1	1	0.767789	0.0161893
ENSG00000117834.12	SLC5A9	-0.295268	0.767789	0.103122	1	1	1	0.767789	0.467458
ENSG00000107821.14	KAZALD1	0.295268	0.767789	7.65663e-05	1	1	1	0.767789	0.0187538
ENSG00000136026.13	CKAP4	-0.295024	0.767975	0.00236225	1	1	1	0.767975	0.0739251
ENSG00000196866.2	HIST1H2AD	-0.294969	0.768017	0.000220309	1	1	1	0.768017	0.0365162
ENSG00000144827.8	ABHD10	-0.294916	0.768058	0.00146391	2	2	2	0.580103	0.0695053
ENSG00000132010.15	ZNF20	0.294837	0.768118	0.0178438	2	2	2	0.778166	0.253774
ENSG00000140943.16	MBTPS1	0.294756	0.76818	0.00201372	1	2	2	0.76818	0.0623354
ENSG00000084710.13	EFR3B	0.294594	0.768304	0.000928205	2	2	2	0.387753	0.069017
ENSG00000155755.18	TMEM237	0.294487	0.768386	1.22094e-09	1	1	1	0.768386	0.000220356
ENSG00000178401.14	DNAJC22	0.294322	0.768512	0.00243314	2	2	2	0.116102	0.165066
ENSG00000151790.8	TDO2	0.294297	0.768531	0.0204144	1	1	1	0.768531	0.515295
ENSG00000155158.20	TTC39B	-0.293909	0.768827	7.43612e-06	1	1	1	0.768827	0.0141345
ENSG00000249115.8	HAUS5	-0.293731	0.768964	7.4969e-05	2	2	2	0.595781	0.00809757
ENSG00000118094.11	TREH	0.293703	0.768985	0.00203489	1	1	1	0.768985	0.0745383
ENSG00000164111.14	ANXA5	0.293604	0.769061	0.240259	3	3	3	0.112564	0.439473
ENSG00000091879.13	ANGPT2	0.293542	0.769108	0.000168674	3	3	3	0.172082	0.0197448
ENSG00000114423.18	CBLB	0.293395	0.76922	0.00285626	1	2	2	0.76922	0.136772
ENSG00000025156.12	HSF2	-0.293304	0.76929	4.22849e-06	1	1	1	0.76929	0.00990099
ENSG00000115718.17	PROC	-0.2933	0.769293	0.0175938	1	1	1	0.769293	0.227509
ENSG00000281832.1	LINC00602	0.293213	0.769359	4.34244e-06	1	1	1	0.769359	0.0100335
ENSG00000072401.14	UBE2D1	0.293202	0.769368	8.53698e-06	1	1	1	0.769368	0.0140682
ENSG00000057468.6	MSH4	-0.293188	0.769379	0.268833	2	2	2	0.456834	0.497018
ENSG00000213221.4	DNLZ	0.293125	0.769427	0.164081	3	4	4	0.684636	1.42823
ENSG00000100226.15	GTPBP1	-0.29295	0.76956	3.62778e-05	1	1	1	0.76956	0.0257495
ENSG00000119950.20	MXI1	-0.292798	0.769677	0.00346464	1	1	1	0.769677	0.0837355
ENSG00000105523.3	FAM83E	0.292709	0.769745	0.0422866	2	2	2	0.208304	0.312793
ENSG00000229654.1	RP1-60O19.2	-0.292539	0.769874	0.103321	2	2	2	0.382942	0.312889
ENSG00000197409.7	HIST1H3D	-0.29248	0.76992	3.71606e-05	1	1	1	0.76992	0.0122416
ENSG00000106526.10	ACTR3C	0.292459	0.769936	0.119343	2	2	2	0.743332	0.690303
ENSG00000167785.8	ZNF558	-0.292397	0.769983	0.0188715	2	2	2	0.643679	0.135473
ENSG00000150776.17	C11orf57	-0.292366	0.770007	8.27103e-05	1	2	2	0.770007	0.0134526
ENSG00000205362.11	MT1A	0.292113	0.7702	0.00712078	1	2	2	0.7702	0.168895
ENSG00000197603.13	C5orf42	0.291867	0.770388	0.000467234	2	2	2	0.76314	0.0769252
ENSG00000159140.19	SON	-0.29166	0.770547	0.000289183	1	1	1	0.770547	0.0415054
ENSG00000134760.5	DSG1	-0.291288	0.770831	0.000625395	1	1	1	0.770831	0.0344309
ENSG00000165655.16	ZNF503	0.291259	0.770853	0.000773551	2	2	2	0.74233	0.0363737
ENSG00000144821.9	MYH15	0.290879	0.771144	9.4871e-06	2	2	2	0.766772	0.0118741
ENSG00000189339.11	SLC35E2B	0.290684	0.771293	0.454766	2	2	2	0.742036	1.01934
ENSG00000186665.9	C17orf58	-0.290613	0.771347	5.72631e-05	1	1	1	0.771347	0.0341971
ENSG00000140950.15	TLDC1	-0.290484	0.771446	0.0239181	1	1	1	0.771446	0.34813
ENSG00000150779.11	TIMM8B	0.290219	0.771649	2.24201e-06	1	1	1	0.771649	0.00221486
ENSG00000087088.19	BAX	0.290052	0.771777	3.7803e-06	1	1	1	0.771777	0.00416709
ENSG00000135426.15	TESPA1	0.289766	0.771995	0.000957506	1	1	1	0.771995	0.085773
ENSG00000109832.13	DDX25	0.289749	0.772008	0.01505	1	1	1	0.772008	0.206718
ENSG00000175874.9	CREG2	-0.289532	0.772174	0.00683153	2	2	2	0.580493	0.129107
ENSG00000125755.18	SYMPK	0.289344	0.772318	0.000669678	1	2	2	0.772318	0.0506658
ENSG00000177096.8	FAM109B	0.289341	0.77232	0.0251188	2	2	2	0.51016	0.319255
ENSG00000131149.18	GSE1	-0.289341	0.77232	0.00160869	1	1	1	0.77232	0.181254
ENSG00000131931.8	THAP1	-0.289139	0.772475	0.000288518	2	2	2	0.102688	0.0455006
ENSG00000005884.17	ITGA3	0.289122	0.772488	0.000702788	1	1	1	0.772488	0.0497712
ENSG00000278200.1	LINC01971	0.28906	0.772536	1.24902e-10	1	1	1	0.772536	5.79284e-05
ENSG00000143839.14	REN	-0.288962	0.77261	0.0112102	2	2	2	0.399311	0.179004
ENSG00000268658.5	LINC00664	0.288855	0.772692	0.486085	2	2	2	0.572229	0.611787
ENSG00000270996.1	RP11-342K6.4	0.288828	0.772713	0.0443131	2	2	2	0.773254	0.289904
ENSG00000037749.11	MFAP3	0.288757	0.772768	0.000905353	1	1	1	0.772768	0.103591
ENSG00000119457.7	SLC46A2	-0.288516	0.772952	0.0738866	3	3	3	0.110062	0.237079
ENSG00000179119.14	SPTY2D1	-0.288414	0.77303	0.000848686	2	2	2	0.0568287	0.0798646
ENSG00000136861.17	CDK5RAP2	0.288347	0.773081	0.00809405	2	2	2	0.719838	0.243756
ENSG00000125848.9	FLRT3	0.28829	0.773125	4.59314e-08	1	1	1	0.773125	0.000747437
ENSG00000161904.11	LEMD2	-0.288125	0.773251	0.0498935	2	2	2	0.481483	0.208808
ENSG00000065833.8	ME1	0.288119	0.773256	0.00917384	1	1	1	0.773256	0.130411
ENSG00000127364.3	TAS2R4	-0.287944	0.77339	0.394769	2	2	2	0.314748	0.800612
ENSG00000249846.6	LINC02021	0.287943	0.77339	0.0429794	1	2	2	0.77339	0.313947
ENSG00000165684.4	SNAPC4	0.287925	0.773404	0.0165723	3	3	3	0.499366	0.540521
ENSG00000132718.8	SYT11	-0.287921	0.773407	5.11247e-06	1	2	2	0.773407	0.00357286
ENSG00000116580.18	GON4L	-0.287921	0.773407	0.000346309	1	2	2	0.773407	0.0294058
ENSG00000163935.13	SFMBT1	-0.287738	0.773548	0.015153	2	2	2	0.159715	0.290175
ENSG00000176473.13	WDR25	-0.287354	0.773842	0.0303625	1	1	1	0.773842	0.237279
ENSG00000175768.12	TOMM5	-0.287336	0.773855	3.94975e-05	2	2	2	0.706599	0.0120964
ENSG00000169592.14	INO80E	0.287302	0.773881	0.0690561	2	2	2	0.689507	0.27579
ENSG00000274925.1	CTD-2547G23.4	-0.286885	0.774201	0.00292531	1	1	1	0.774201	0.11263
ENSG00000186106.11	ANKRD46	0.2868	0.774265	0.000515228	1	1	1	0.774265	0.0315914
ENSG00000116906.11	GNPAT	0.286747	0.774306	0.0144033	2	2	2	0.225028	0.154956
ENSG00000247077.6	PGAM5	-0.286339	0.774618	7.0367e-05	2	2	2	0.315743	0.0151627
ENSG00000272047.1	GTF2H5	-0.286117	0.774788	0.135834	4	4	4	0.0625064	0.566881
ENSG00000119865.8	CNRIP1	-0.285949	0.774918	0.000459897	2	2	2	0.777739	0.0312645
ENSG00000196704.11	AMZ2	0.28593	0.774931	5.26468e-05	1	1	1	0.774931	0.0642893
ENSG00000178750.2	STX19	0.285556	0.775218	0.0872996	1	1	1	0.775218	0.516264
ENSG00000165966.14	PDZRN4	-0.285427	0.775317	0.000814391	2	2	2	0.800982	0.0438849
ENSG00000250366.2	TUNAR	0.285376	0.775356	0.000142942	1	1	1	0.775356	0.0168629
ENSG00000180304.14	OAZ2	-0.285327	0.775393	4.44014e-05	1	1	1	0.775393	0.0301128
ENSG00000104228.12	TRIM35	-0.285144	0.775534	0.00996072	1	1	1	0.775534	0.255725
ENSG00000100985.7	MMP9	0.285064	0.775595	2.3865e-05	1	1	1	0.775595	0.0276462
ENSG00000123977.9	DAW1	0.284857	0.775754	0.00303566	1	1	1	0.775754	0.130547
ENSG00000066032.18	CTNNA2	0.284697	0.775876	0.00388696	1	1	1	0.775876	0.143065
ENSG00000162572.20	SCNN1D	0.284556	0.775984	0.00906589	2	2	2	0.145776	0.440175
ENSG00000164093.15	PITX2	0.284483	0.77604	6.66723e-07	1	1	1	0.77604	0.00254756
ENSG00000116329.10	OPRD1	-0.284455	0.776062	2.97881e-06	1	1	1	0.776062	0.00323114
ENSG00000131242.17	RAB11FIP4	0.284146	0.776298	0.00287101	1	1	1	0.776298	0.218057
ENSG00000170448.11	NFXL1	0.284068	0.776358	0.156907	3	3	3	0.131568	1.37176
ENSG00000198142.4	SOWAHC	0.283786	0.776575	0.0046769	2	2	2	0.459507	0.101863
ENSG00000185420.18	SMYD3	0.283166	0.777049	0.000225574	1	1	1	0.777049	0.0441677
ENSG00000251504.1	LINC01099	0.283154	0.777059	0.00340068	1	1	1	0.777059	0.263533
ENSG00000135002.11	RFK	0.283105	0.777097	9.48585e-05	2	3	3	0.462814	0.0264517
ENSG00000102977.13	ACD	0.282956	0.777211	5.85875e-07	1	1	1	0.777211	0.00276052
ENSG00000102981.9	PARD6A	-0.282956	0.777211	1.13517e-05	1	1	1	0.777211	0.0121512
ENSG00000138449.10	SLC40A1	-0.282953	0.777213	0.0172694	2	2	2	0.696983	0.191166
ENSG00000106089.11	STX1A	0.282884	0.777266	0.0078547	2	2	2	0.728973	0.186878
ENSG00000163359.15	COL6A3	-0.282785	0.777342	5.70722e-05	1	1	1	0.777342	0.0115705
ENSG00000130045.15	NXNL2	0.282638	0.777454	0.00257607	1	1	1	0.777454	0.123153
ENSG00000163291.14	PAQR3	-0.282609	0.777476	0.0339342	2	2	2	0.397811	0.254796
ENSG00000167515.10	TRAPPC2L	0.282486	0.777571	3.93784e-05	1	1	1	0.777571	0.0283584
ENSG00000196361.9	ELAVL3	0.282421	0.777621	2.44248e-05	2	2	2	0.506237	0.0217737
ENSG00000177752.14	YIPF7	-0.282365	0.777663	0.0500802	2	2	2	0.116609	0.306837
ENSG00000274695.1	RP11-21K12.3	0.282364	0.777665	0.0020908	1	2	2	0.777665	0.0973093
ENSG00000070540.12	WIPI1	-0.282257	0.777746	0.0115054	3	3	3	0.37947	0.0892836
ENSG00000145860.11	RNF145	0.282215	0.777778	0.00113965	1	2	2	0.777778	0.0539606
ENSG00000145826.8	LECT2	-0.282105	0.777863	8.41487e-07	1	1	1	0.777863	0.00273506
ENSG00000225231.1	AC091814.2	-0.282081	0.777881	1.06612	4	4	4	0.6215	1.9345
ENSG00000163501.6	IHH	0.282059	0.777899	4.94164e-05	1	1	1	0.777899	0.0164438
ENSG00000226479.3	TMEM185B	-0.281896	0.778023	0.0138907	2	2	2	0.153831	0.207055
ENSG00000182704.7	TSKU	-0.281857	0.778053	1.99773e-05	1	1	1	0.778053	0.0146849
ENSG00000038358.14	EDC4	0.281841	0.778066	8.38309e-06	1	1	1	0.778066	0.0108336
ENSG00000109171.14	SLAIN2	0.28175	0.778135	0.000590642	2	2	2	0.0230443	0.0546967
ENSG00000257591.5	ZNF625	0.28171	0.778166	0.00319773	1	1	1	0.778166	0.10954
ENSG00000183955.12	KMT5A	-0.281654	0.778209	0.00392986	1	1	1	0.778209	0.136714
ENSG00000271020.1	RP11-10C24.1	-0.281632	0.778226	0.0312176	2	2	2	0.547639	0.289539
ENSG00000204219.9	TCEA3	-0.281502	0.778325	0.170289	2	2	2	0.154104	0.571255
ENSG00000101608.12	MYL12A	-0.281423	0.778386	0.000595376	1	1	1	0.778386	0.0441429
ENSG00000168014.16	C2CD3	-0.281389	0.778412	0.00220919	1	1	1	0.778412	0.132146
ENSG00000158104.11	HPD	0.281201	0.778556	4.52712e-06	1	1	1	0.778556	0.0076736
ENSG00000242715.7	CCDC169	-0.280721	0.778924	0.0583845	1	2	2	0.778924	0.816999
ENSG00000164187.6	LMBRD2	0.280594	0.779022	0.00323997	2	2	2	0.592408	0.0785152
ENSG00000157741.14	UBN2	-0.280369	0.779195	9.26004e-05	1	1	1	0.779195	0.0331298
ENSG00000080819.6	CPOX	0.280324	0.779229	0.000233478	1	1	1	0.779229	0.110903
ENSG00000075234.16	TTC38	0.280256	0.779281	0.0740671	2	2	2	0.809655	0.984564
ENSG00000142546.13	NOSIP	0.280189	0.779333	9.97724e-05	2	2	2	0.446079	0.0246271
ENSG00000135253.13	KCP	-0.27994	0.779523	0.0190998	1	2	2	0.779523	0.253213
ENSG00000140937.13	CDH11	0.279913	0.779545	0.000726027	1	1	1	0.779545	0.0665148
ENSG00000067836.12	ROGDI	-0.279852	0.779591	0.0194063	1	1	1	0.779591	0.201649
ENSG00000139220.16	PPFIA2	-0.279849	0.779593	0.00131633	1	1	1	0.779593	0.0551942
ENSG00000141401.11	IMPA2	0.279711	0.779699	0.000393229	1	2	2	0.779699	0.102785
ENSG00000188452.13	CERKL	-0.279637	0.779756	4.0816e-05	1	1	1	0.779756	0.0126382
ENSG00000198216.10	CACNA1E	-0.279566	0.77981	3.07593e-06	1	1	1	0.77981	0.00401275
ENSG00000225975.6	LINC01534	-0.279527	0.779841	0.0295516	2	2	2	0.427108	0.26209
ENSG00000203786.6	KPRP	0.279429	0.779915	1.27372e-06	1	1	1	0.779915	0.00262783
ENSG00000148248.13	SURF4	0.279368	0.779962	0.000565626	2	2	2	0.470435	0.0599663
ENSG00000259616.2	RP11-507B12.2	-0.279116	0.780156	0.00108878	1	1	1	0.780156	0.0707196
ENSG00000104044.15	OCA2	-0.278902	0.78032	0.000108086	1	1	1	0.78032	0.0309977
ENSG00000108187.15	PBLD	0.278778	0.780415	0.0415038	1	1	1	0.780415	0.330223
ENSG00000170684.8	ZNF296	-0.278503	0.780626	0.000123612	1	1	1	0.780626	0.015419
ENSG00000198429.9	ZNF69	0.278292	0.780788	0.0113262	2	2	2	0.691958	0.257613
ENSG00000188269.8	OR7A5	-0.278258	0.780814	0.0483489	1	1	1	0.780814	0.327919
ENSG00000148158.16	SNX30	-0.278055	0.78097	0.00017892	1	1	1	0.78097	0.0297018
ENSG00000105983.20	LMBR1	0.278044	0.780979	0.00976589	1	1	1	0.780979	0.446589
ENSG00000020922.12	MRE11	0.27789	0.781097	0.0941847	1	2	2	0.781097	0.433854
ENSG00000196353.11	CPNE4	-0.277813	0.781156	0.000293073	2	2	2	0.791812	0.0363844
ENSG00000137101.12	CD72	0.27745	0.781435	0.0374616	1	1	1	0.781435	0.42449
ENSG00000144406.18	UNC80	-0.277421	0.781457	6.0393e-05	2	2	2	0.792961	0.024558
ENSG00000085231.13	AK6	0.277394	0.781478	0.000857608	2	2	2	0.145381	0.0837255
ENSG00000198483.12	ANKRD35	0.276947	0.781821	0.000732339	2	2	2	0.794638	0.0504509
ENSG00000137767.13	SQRDL	-0.276862	0.781886	1.1945e-05	1	1	1	0.781886	0.0147755
ENSG00000100652.4	SLC10A1	-0.276683	0.782024	1.21494e-07	1	1	1	0.782024	0.000815626
ENSG00000163281.11	GNPDA2	-0.276615	0.782076	0.0691755	2	2	2	0.49744	0.448956
ENSG00000154803.12	FLCN	0.276524	0.782146	0.101957	2	2	2	0.449414	0.33367
ENSG00000214842.5	RAD51AP2	0.276442	0.782208	1.6107e-08	1	1	1	0.782208	0.000451918
ENSG00000162236.11	STX5	-0.27626	0.782349	0.00314577	1	1	1	0.782349	0.157689
ENSG00000272354.1	RP11-307L14.2	0.276064	0.782499	4.19242e-09	1	1	1	0.782499	0.00019937
ENSG00000185737.12	NRG3	-0.27598	0.782564	3.54782e-06	1	1	1	0.782564	0.0118784
ENSG00000118181.10	RPS25	-0.275836	0.782674	0.0357471	2	2	2	0.43371	0.283698
ENSG00000140307.10	GTF2A2	-0.275825	0.782683	5.69462e-05	1	1	1	0.782683	0.0112277
ENSG00000141293.15	SKAP1	0.275794	0.782706	0.00549968	2	2	2	0.0146082	0.169489
ENSG00000227467.3	LINC01537	-0.275761	0.782732	6.27831e-07	1	1	1	0.782732	0.005751
ENSG00000187764.11	SEMA4D	-0.275754	0.782737	0.00865189	2	2	2	0.683676	0.147678
ENSG00000100353.17	EIF3D	-0.275728	0.782757	0.00046273	3	3	3	0.237481	0.0361736
ENSG00000215845.10	TSTD1	-0.275593	0.782861	0.120314	2	3	3	0.246185	0.699375
ENSG00000007908.15	SELE	0.275534	0.782906	1.46068e-06	1	2	2	0.782906	0.0107085
ENSG00000228265.5	RALY-AS1	-0.275317	0.783072	0.000264079	1	1	1	0.783072	0.0488577
ENSG00000128829.11	EIF2AK4	0.275113	0.78323	0.00883353	2	2	2	0.724045	0.279834
ENSG00000119314.15	PTBP3	0.275097	0.783242	0.0015232	1	1	1	0.783242	0.0698169
ENSG00000161551.14	ZNF577	0.275096	0.783242	0.0327626	2	2	2	0.764723	0.271733
ENSG00000233901.5	LINC01503	-0.275028	0.783295	0.00165542	1	1	1	0.783295	0.110809
ENSG00000101146.12	RAE1	-0.274892	0.783399	9.71465e-05	1	2	2	0.783399	0.0198211
ENSG00000253720.1	RP11-473O4.3	0.274725	0.783528	3.77688e-05	1	1	1	0.783528	0.0196591
ENSG00000162722.8	TRIM58	-0.27469	0.783554	0.0101593	1	1	1	0.783554	0.157404
ENSG00000177932.6	ZNF354C	-0.274416	0.783765	0.000211666	2	2	2	0.391726	0.0693609
ENSG00000228541.1	AC093159.1	-0.274314	0.783844	0.00122271	1	1	1	0.783844	0.142303
ENSG00000141294.9	LRRC46	-0.274297	0.783857	0.0514841	2	2	2	0.395671	0.201976
ENSG00000138316.10	ADAMTS14	-0.274238	0.783902	0.173435	2	2	2	0.575589	0.345934
ENSG00000182175.13	RGMA	-0.274095	0.784011	0.0116006	1	1	1	0.784011	0.179067
ENSG00000213123.10	TCTEX1D2	-0.274088	0.784017	0.0119278	2	2	2	0.0181565	0.12669
ENSG00000111834.12	RSPH4A	-0.273918	0.784148	0.000933963	1	1	1	0.784148	0.0692073
ENSG00000108239.8	TBC1D12	0.273835	0.784211	0.000481212	2	2	2	0.667402	0.0360299
ENSG00000214194.8	LINC00998	0.27376	0.784269	0.000528228	1	1	1	0.784269	0.14494
ENSG00000186951.16	PPARA	-0.273698	0.784316	0.000889115	1	1	1	0.784316	0.111541
ENSG00000114790.12	ARHGEF26	0.273656	0.784349	0.000208291	1	1	1	0.784349	0.0336044
ENSG00000157764.12	BRAF	-0.273546	0.784433	0.000184963	1	1	1	0.784433	0.0614603
ENSG00000267372.2	AC005330.2	0.273456	0.784503	0.00639458	1	1	1	0.784503	0.114978
ENSG00000129646.14	QRICH2	-0.273151	0.784737	0.0172102	1	1	1	0.784737	0.20457
ENSG00000147526.19	TACC1	-0.272777	0.785024	0.00296948	3	3	3	0.693818	0.11241
ENSG00000011114.14	BTBD7	0.272759	0.785039	0.00176251	1	1	1	0.785039	0.0612418
ENSG00000177994.15	C2orf73	-0.27266	0.785115	0.0259139	1	1	1	0.785115	0.277329
ENSG00000213085.9	CFAP45	-0.272628	0.785139	1.99139e-07	1	1	1	0.785139	0.00121534
ENSG00000145592.13	RPL37	-0.272585	0.785172	0.0025558	1	1	1	0.785172	0.082828
ENSG00000262223.6	RP11-1055B8.3	0.272439	0.785285	0.0252235	1	1	1	0.785285	0.241298
ENSG00000138640.14	FAM13A	0.272363	0.785343	6.24735e-06	1	1	1	0.785343	0.0112954
ENSG00000168769.13	TET2	0.272235	0.785442	0.000221094	2	2	2	0.456046	0.0508205
ENSG00000189058.8	APOD	0.272104	0.785542	0.00974598	2	2	2	0.254072	0.120392
ENSG00000115484.14	CCT4	0.27209	0.785553	0.00100636	1	1	1	0.785553	0.0618018
ENSG00000145649.7	GZMA	-0.272074	0.785565	0.00011172	2	2	2	0.305272	0.0293457
ENSG00000223685.5	LINC00571	-0.27205	0.785584	0.0277098	1	1	1	0.785584	0.273764
ENSG00000160013.8	PTGIR	0.272039	0.785592	0.0115439	1	1	1	0.785592	0.152771
ENSG00000112078.13	KCTD20	-0.271781	0.785791	0.00780905	2	2	2	0.702337	0.105448
ENSG00000123179.13	EBPL	0.271512	0.785997	0.389326	3	3	3	0.253825	0.807271
ENSG00000139714.12	MORN3	0.271323	0.786143	0.00116396	2	2	2	0.609506	0.10896
ENSG00000213903.8	LTB4R	-0.271087	0.786324	0.0344397	1	1	1	0.786324	0.311123
ENSG00000236166.1	RP3-523C21.2	0.271069	0.786338	0.000155782	1	1	1	0.786338	0.0199051
ENSG00000112559.13	MDFI	-0.271048	0.786354	0.000539518	1	1	1	0.786354	0.0810071
ENSG00000246379.6	RP11-461O7.1	-0.270702	0.78662	0.0360542	2	2	2	0.510794	0.793308
ENSG00000139329.4	LUM	0.270367	0.786878	0.00274847	2	2	2	0.788128	0.27178
ENSG00000198569.9	SLC34A3	-0.270209	0.786999	0.000123375	1	2	2	0.786999	0.0174021
ENSG00000112855.14	HARS2	-0.270173	0.787027	0.00545517	1	1	1	0.787027	0.13308
ENSG00000232229.5	LINC00865	0.269798	0.787316	1.33339	2	2	2	0.610044	1.23843
ENSG00000154118.12	JPH3	-0.269545	0.78751	1.22254e-05	1	1	1	0.78751	0.00476564
ENSG00000185736.15	ADARB2	0.269466	0.787571	0.0406877	1	1	1	0.787571	0.304726
ENSG00000123552.17	USP45	0.269266	0.787725	0.00057762	1	1	1	0.787725	0.0438885
ENSG00000175899.14	A2M	0.269262	0.787728	3.58011e-06	1	1	1	0.787728	0.00263372
ENSG00000090104.11	RGS1	-0.269163	0.787804	0.00421477	2	2	2	0.45685	0.119555
ENSG00000198964.13	SGMS1	-0.269132	0.787828	0.00101406	2	2	2	0.159025	0.0414822
ENSG00000243660.9	ZNF487	0.268853	0.788043	9.63211e-05	2	2	2	0.0671438	0.0151088
ENSG00000258890.6	CEP95	-0.268745	0.788126	0.00474912	1	1	1	0.788126	0.113039
ENSG00000108654.13	DDX5	0.268745	0.788126	0.00840858	1	1	1	0.788126	0.150412
ENSG00000163866.8	SMIM12	-0.268721	0.788144	0.0314135	2	2	2	0.81129	0.231947
ENSG00000158113.12	LRRC43	-0.268667	0.788186	0.00542449	2	2	2	0.00191617	0.0978305
ENSG00000114529.12	C3orf52	-0.26862	0.788222	0.00365692	2	2	2	0.704571	0.135591
ENSG00000186976.14	EFCAB6	-0.26847	0.788337	0.00770657	2	2	2	0.653218	0.352401
ENSG00000229453.2	SPINK8	-0.26844	0.788361	0.00440374	1	1	1	0.788361	0.105654
ENSG00000130957.4	FBP2	-0.268416	0.788379	0.002848	1	1	1	0.788379	0.140612
ENSG00000151239.13	TWF1	0.268192	0.788551	0.000521391	1	1	1	0.788551	0.0526559
ENSG00000124207.16	CSE1L	0.268186	0.788556	0.00524806	1	1	1	0.788556	0.103213
ENSG00000177034.14	MTX3	0.268087	0.788632	0.00198424	2	2	2	0.622048	0.0926105
ENSG00000152234.15	ATP5A1	-0.267687	0.78894	0.00170795	1	1	1	0.78894	0.0677098
ENSG00000275700.4	AATF	-0.267669	0.788954	0.0150332	2	2	2	0.191045	0.181297
ENSG00000236287.7	ZBED5	-0.267602	0.789006	8.48089e-06	1	1	1	0.789006	0.00568369
ENSG00000224383.7	PRR29	-0.267172	0.789337	0.000413397	1	1	1	0.789337	0.028554
ENSG00000108622.10	ICAM2	0.267172	0.789337	6.50459e-08	1	1	1	0.789337	0.000358173
ENSG00000120451.10	SNX19	0.266986	0.78948	0.16383	2	2	2	0.780874	0.590021
ENSG00000241685.9	ARPC1A	-0.266938	0.789517	0.000157771	1	1	1	0.789517	0.0453004
ENSG00000226816.2	AC005082.12	0.266464	0.789882	0.0366117	2	4	4	0.445512	0.280454
ENSG00000272205.1	RP11-277B15.3	-0.266306	0.790004	7.48274e-06	1	1	1	0.790004	0.0242372
ENSG00000133392.17	MYH11	-0.266271	0.790031	4.26893e-07	1	2	2	0.790031	0.00209005
ENSG00000158042.8	MRPL17	0.266211	0.790077	0.000577819	2	2	2	0.114963	0.0650643
ENSG00000106392.10	C1GALT1	0.266198	0.790087	0.33975	3	3	3	0.502008	0.590398
ENSG00000106028.10	SSBP1	0.266106	0.790158	0.000943033	1	2	2	0.790158	0.0415691
ENSG00000131495.8	NDUFA2	-0.265894	0.790321	0.00242062	1	1	1	0.790321	0.0672446
ENSG00000198860.11	TSEN15	-0.265855	0.790351	0.0133604	1	1	1	0.790351	0.162967
ENSG00000158863.21	FAM160B2	-0.265836	0.790365	0.00352411	2	2	2	0.338201	0.107422
ENSG00000011485.14	PPP5C	-0.265775	0.790413	0.000660583	1	1	1	0.790413	0.145452
ENSG00000175449.13	RFESD	-0.265752	0.79043	0.00444374	1	1	1	0.79043	0.112705
ENSG00000213988.10	ZNF90	0.265562	0.790576	2.31183e-05	1	1	1	0.790576	0.0231507
ENSG00000163331.11	DAPL1	-0.265137	0.790904	0.0344533	2	2	2	0.542414	0.29285
ENSG00000277161.1	PIGW	-0.264971	0.791032	0.00279166	1	2	2	0.791032	0.197646
ENSG00000165698.15	SPACA9	0.26485	0.791125	0.000514053	1	1	1	0.791125	0.0817697
ENSG00000075673.11	ATP12A	-0.264611	0.791309	1.7899e-08	1	1	1	0.791309	0.000271672
ENSG00000086504.15	MRPL28	0.264491	0.791401	0.0281445	3	3	3	0.000516901	0.228608
ENSG00000197461.13	PDGFA	0.264435	0.791445	0.0158899	2	2	2	0.8147	0.180409
ENSG00000185100.10	ADSSL1	-0.264416	0.79146	0.0165594	1	1	1	0.79146	0.184686
ENSG00000136146.14	MED4	-0.264409	0.791465	0.00996082	1	2	2	0.791465	0.245537
ENSG00000111371.15	SLC38A1	-0.264301	0.791548	0.000550245	1	1	1	0.791548	0.0332826
ENSG00000114978.17	MOB1A	-0.264292	0.791555	0.00126716	1	1	1	0.791555	0.0491104
ENSG00000171804.10	WDR87	0.264287	0.791559	4.15987e-09	1	1	1	0.791559	0.000124484
ENSG00000240857.1	RDH14	0.264252	0.791585	9.28311e-05	1	1	1	0.791585	0.0153787
ENSG00000168003.16	SLC3A2	-0.264228	0.791604	6.25368e-06	1	1	1	0.791604	0.00703082
ENSG00000104368.17	PLAT	0.264197	0.791628	0.000577761	1	1	1	0.791628	0.0688396
ENSG00000137491.14	SLCO2B1	0.263986	0.79179	0.000399123	2	2	2	0.613005	0.0551877
ENSG00000149636.15	DSN1	0.263974	0.7918	0.0548564	1	1	1	0.7918	0.759412
ENSG00000226237.1	GAS1RR	0.263932	0.791832	0.0141198	1	1	1	0.791832	0.323619
ENSG00000100342.20	APOL1	0.26376	0.791965	0.000326229	2	2	2	0.781348	0.0463378
ENSG00000230124.6	ACBD6	0.263618	0.792075	3.55265e-06	1	1	1	0.792075	0.0065735
ENSG00000172661.17	WASHC2C	-0.263479	0.792181	0.254066	2	4	4	0.570992	0.640565
ENSG00000187961.13	KLHL17	-0.263252	0.792356	0.015545	2	2	2	0.798261	0.157737
ENSG00000163930.9	BAP1	0.263131	0.792449	0.0015139	1	1	1	0.792449	0.135696
ENSG00000166377.19	ATP9B	0.263113	0.792463	0.00444617	1	1	1	0.792463	0.166566
ENSG00000064545.14	TMEM161A	0.263091	0.79248	0.0177447	2	2	2	0.717251	0.534902
ENSG00000204956.5	PCDHGA1	-0.263056	0.792508	0.0619025	3	3	3	0.421791	0.996216
ENSG00000167799.9	NUDT8	-0.262929	0.792605	0.018245	2	2	2	0.557529	0.455822
ENSG00000154957.13	ZNF18	-0.262804	0.792702	0.00398959	1	1	1	0.792702	0.184466
ENSG00000167272.10	POP5	0.262607	0.792853	0.0427278	2	2	2	0.122163	0.269815
ENSG00000172878.13	METAP1D	0.262513	0.792926	0.00959889	2	2	2	0.117308	0.123004
ENSG00000205959.3	RP11-689P11.2	0.262503	0.792934	0.41112	4	4	4	0.265818	0.465352
ENSG00000273365.1	RP11-466F5.10	0.262453	0.792972	0.0161219	2	2	2	0.547196	0.134949
ENSG00000205220.11	PSMB10	-0.262379	0.793029	0.000486342	2	2	2	0.778066	0.0317435
ENSG00000114767.6	RRP9	-0.262304	0.793087	7.68622e-05	1	1	1	0.793087	0.0422126
ENSG00000129595.12	EPB41L4A	0.262291	0.793097	0.0107544	2	2	2	0.275389	0.194146
ENSG00000153898.12	MCOLN2	0.262053	0.793281	0.0826576	1	1	1	0.793281	0.371177
ENSG00000140945.16	CDH13	-0.261966	0.793347	0.000493779	1	1	1	0.793347	0.0751603
ENSG00000172977.12	KAT5	-0.261584	0.793642	0.000645793	1	1	1	0.793642	0.0368426
ENSG00000188522.14	FAM83G	-0.261435	0.793757	0.000341358	2	2	2	0.76236	0.0428303
ENSG00000066926.10	FECH	0.261299	0.793862	0.0513152	1	1	1	0.793862	0.765942
ENSG00000151503.12	NCAPD3	0.261216	0.793926	0.000177658	1	1	1	0.793926	0.0247585
ENSG00000105205.6	CLC	0.261211	0.793929	0.000499106	1	1	1	0.793929	0.0501632
ENSG00000116679.15	IVNS1ABP	0.261148	0.793978	8.70911e-07	1	1	1	0.793978	0.00449338
ENSG00000152192.7	POU4F1	-0.261132	0.793991	4.35732e-05	1	1	1	0.793991	0.0179363
ENSG00000125845.6	BMP2	-0.261121	0.793999	1.04525e-06	1	1	1	0.793999	0.00258578
ENSG00000170860.3	LSM3	-0.261071	0.794038	0.000628067	1	1	1	0.794038	0.10714
ENSG00000121892.14	PDS5A	-0.261024	0.794074	0.000322214	2	2	2	0.512215	0.0422286
ENSG00000120708.16	TGFBI	0.261008	0.794086	0.000148215	2	2	2	0.116241	0.0216193
ENSG00000072954.6	TMEM38A	0.26097	0.794116	0.000227168	1	1	1	0.794116	0.0563806
ENSG00000115977.18	AAK1	-0.2609	0.79417	0.000529782	1	1	1	0.79417	0.04098
ENSG00000244041.7	LINC01011	-0.260815	0.794235	0.00327354	2	3	3	0.119349	0.23163
ENSG00000153879.8	CEBPG	-0.260796	0.79425	8.56177e-07	1	1	1	0.79425	0.0047961
ENSG00000145692.14	BHMT	0.260781	0.794261	0.00291351	1	1	1	0.794261	0.126477
ENSG00000112419.14	PHACTR2	0.260676	0.794342	1.40601e-06	1	1	1	0.794342	0.00268494
ENSG00000169914.5	OTUD3	-0.26067	0.794347	0.41129	3	3	3	0.0713139	1.49655
ENSG00000205791.3	LOH12CR2	-0.260515	0.794467	0.00178508	1	1	1	0.794467	0.105256
ENSG00000165502.6	RPL36AL	-0.260474	0.794498	0.106888	2	2	2	0.565918	0.398194
ENSG00000085982.13	USP40	0.260334	0.794606	0.0316514	2	3	3	0.635095	0.289404
ENSG00000178904.18	DPY19L3	0.260197	0.794712	0.00719227	2	2	2	0.327946	0.167388
ENSG00000241553.12	ARPC4	0.260124	0.794768	3.66131e-05	2	2	2	0.240564	0.0107475
ENSG00000250284.1	CTB-1I21.1	-0.260063	0.794815	0.00133761	1	1	1	0.794815	0.0565219
ENSG00000174695.9	TMEM167A	-0.260049	0.794826	0.0153612	2	2	2	0.0667432	0.153223
ENSG00000066294.14	CD84	-0.259996	0.794867	0.00437553	1	1	1	0.794867	0.0967619
ENSG00000136143.14	SUCLA2	0.259803	0.795016	0.00738477	2	2	2	0.795119	0.125771
ENSG00000189409.13	MMP23B	0.259802	0.795016	0.00416923	2	2	2	0.779126	0.122248
ENSG00000168884.14	TNIP2	0.259766	0.795044	0.00656616	1	1	1	0.795044	0.252818
ENSG00000188234.13	AGAP4	0.259675	0.795114	0.469598	1	3	3	0.795114	0.979134
ENSG00000103148.15	NPRL3	0.259607	0.795167	0.00494578	2	3	3	0.3226	0.323983
ENSG00000204599.14	TRIM39	0.25959	0.79518	3.53645e-06	1	1	1	0.79518	0.00694672
ENSG00000073050.11	XRCC1	0.259423	0.795309	0.244574	3	3	3	0.0407092	0.398094
ENSG00000138400.12	MDH1B	0.259376	0.795345	0.0434273	1	1	1	0.795345	0.332624
ENSG00000138326.18	RPS24	0.259346	0.795369	0.0139274	2	2	2	0.044349	0.200689
ENSG00000234807.5	LINC01135	0.259301	0.795403	0.000106487	1	1	1	0.795403	0.0314514
ENSG00000171443.6	ZNF524	-0.259205	0.795477	1.49412e-05	1	1	1	0.795477	0.0105272
ENSG00000204267.13	TAP2	0.259177	0.795499	0.131671	3	3	3	0.120172	0.651281
ENSG00000226562.3	CYP4F26P	0.258543	0.795988	0.106542	2	2	2	0.801724	0.479764
ENSG00000150316.11	CWC15	-0.258509	0.796014	0.0218788	1	2	2	0.796014	0.263975
ENSG00000124935.3	SCGB1D2	0.258463	0.79605	0.010083	1	1	1	0.79605	0.189421
ENSG00000160352.15	ZNF714	0.258314	0.796165	0.0861275	2	2	2	0.66496	0.358914
ENSG00000176658.16	MYO1D	-0.258305	0.796171	0.000624239	1	1	1	0.796171	0.0350537
ENSG00000171928.13	TVP23B	-0.258133	0.796304	0.101867	2	2	2	0.716908	0.40994
ENSG00000177889.9	UBE2N	-0.258122	0.796313	1.23356e-05	1	1	1	0.796313	0.00741838
ENSG00000224914.3	LINC00863	0.258057	0.796363	0.057233	1	2	2	0.796363	0.455842
ENSG00000255408.3	PCDHA3	0.257979	0.796423	0.000513968	1	1	1	0.796423	0.14297
ENSG00000196096.3	AC079610.2	-0.257899	0.796485	5.61262e-07	1	1	1	0.796485	0.00115033
ENSG00000272505.1	RP11-981G7.6	-0.25771	0.796631	0.0794218	4	4	4	0.578704	0.551236
ENSG00000263264.1	CTB-133G6.1	-0.257664	0.796667	5.96167e-08	1	1	1	0.796667	0.000761792
ENSG00000163832.15	ELP6	0.257601	0.796715	0.000305612	1	1	1	0.796715	0.0747366
ENSG00000131791.7	PRKAB2	0.257583	0.796729	0.0131333	3	3	3	0.402399	0.109405
ENSG00000170889.13	RPS9	-0.257517	0.79678	0.0562185	4	4	4	0.312241	0.262852
ENSG00000167775.10	CD320	0.257329	0.796925	0.00622535	2	2	2	0.548004	0.129636
ENSG00000163214.20	DHX57	0.257169	0.797048	0.00387572	1	1	1	0.797048	0.140982
ENSG00000188010.12	MORN2	0.257169	0.797048	0.00199912	1	1	1	0.797048	0.101253
ENSG00000166128.12	RAB8B	0.25715	0.797063	0.00368144	1	1	1	0.797063	0.0823106
ENSG00000158773.14	USF1	0.257008	0.797173	0.00467752	1	1	1	0.797173	0.0979567
ENSG00000277494.1	GPIHBP1	-0.256984	0.797191	0.0173941	1	2	2	0.797191	0.251375
ENSG00000271824.1	AC009014.3	-0.256739	0.797381	0.00982928	1	1	1	0.797381	0.143066
ENSG00000135541.20	AHI1	-0.25662	0.797472	0.0226558	2	2	2	0.33762	0.245071
ENSG00000182533.6	CAV3	-0.256221	0.79778	0.0161854	2	2	2	0.126394	0.220717
ENSG00000067900.7	ROCK1	0.256165	0.797823	0.00231436	2	2	2	0.589662	0.178033
ENSG00000266709.1	RP11-214O1.2	-0.255933	0.798002	0.0139034	1	1	1	0.798002	0.211507
ENSG00000144524.17	COPS7B	0.255533	0.798312	0.00729309	1	1	1	0.798312	0.157522
ENSG00000278029.1	CTD-2240J17.2	-0.255469	0.798361	0.000262234	1	1	1	0.798361	0.0270482
ENSG00000112695.11	COX7A2	0.255437	0.798386	4.54119e-07	1	1	1	0.798386	0.00210251
ENSG00000270001.1	RP11-218C14.8	0.255345	0.798456	0.0385166	1	1	1	0.798456	0.343896
ENSG00000160339.15	FCN2	-0.255313	0.798481	0.00408518	1	1	1	0.798481	0.10931
ENSG00000115112.7	TFCP2L1	0.255297	0.798494	0.00117793	2	2	2	0.38647	0.15139
ENSG00000186814.13	ZSCAN30	-0.255218	0.798554	0.00872358	2	2	2	0.0963174	0.156026
ENSG00000062370.16	ZNF112	-0.255206	0.798564	0.0304201	1	1	1	0.798564	0.253126
ENSG00000272459.1	RP11-1277A3.3	-0.255034	0.798697	0.149124	1	1	1	0.798697	0.637373
ENSG00000005882.11	PDK2	-0.254941	0.798769	0.0119976	2	2	2	0.464077	0.168666
ENSG00000131730.15	CKMT2	-0.254536	0.799081	0.000521004	1	1	1	0.799081	0.118312
ENSG00000168874.12	ATOH8	0.254438	0.799157	4.06271e-06	1	1	1	0.799157	0.00364647
ENSG00000156502.13	SUPV3L1	0.254416	0.799174	0.00469345	1	1	1	0.799174	0.117222
ENSG00000213533.11	TMEM110	0.254416	0.799174	0.00973428	1	1	1	0.799174	0.165978
ENSG00000151838.11	CCDC175	0.254345	0.799229	0.02445	2	2	2	0.46001	0.162328
ENSG00000164778.4	EN2	-0.2542	0.799341	0.00565054	2	2	2	0.0164394	0.162348
ENSG00000198586.13	TLK1	-0.254191	0.799348	7.40754e-06	1	1	1	0.799348	0.0129564
ENSG00000278011.1	RP11-900F13.2	0.254161	0.799371	3.45658e-06	1	1	1	0.799371	0.00482912
ENSG00000115604.10	IL18R1	-0.25409	0.799426	0.315104	3	3	3	0.750897	0.488829
ENSG00000149646.12	CNBD2	0.254061	0.799449	0.000604093	1	1	1	0.799449	0.0558494
ENSG00000196576.14	PLXNB2	-0.253767	0.799675	0.000802219	2	2	2	0.180733	0.0474091
ENSG00000131652.13	THOC6	-0.253744	0.799694	0.000155924	1	1	1	0.799694	0.0209673
ENSG00000196781.14	TLE1	-0.253564	0.799832	0.00525653	1	1	1	0.799832	0.129084
ENSG00000040731.10	CDH10	0.253486	0.799892	0.00116806	1	1	1	0.799892	0.1019
ENSG00000197915.5	HRNR	-0.253231	0.80009	0.145069	3	3	3	0.171937	0.583872
ENSG00000146072.6	TNFRSF21	0.253226	0.800094	0.000155175	2	2	2	0.81472	0.0191536
ENSG00000267114.1	CTB-129P6.11	0.253099	0.800192	3.72831e-08	1	1	1	0.800192	0.000326456
ENSG00000140876.11	NUDT7	0.252979	0.800284	0.0742885	3	3	3	0.142868	0.405628
ENSG00000130348.11	QRSL1	-0.252907	0.80034	0.903484	2	2	2	0.75667	0.712393
ENSG00000274833.1	RP11-1055B8.10	-0.252893	0.800351	0.000411423	1	1	1	0.800351	0.0308173
ENSG00000153002.11	CPB1	0.252893	0.800351	0.000408552	1	1	1	0.800351	0.0433535
ENSG00000254852.8	NPIPA2	-0.252655	0.800535	0.0141797	1	1	1	0.800535	0.19664
ENSG00000177082.12	WDR73	-0.252443	0.800699	0.0240835	2	2	2	0.300391	0.22664
ENSG00000174233.11	ADCY6	0.251906	0.801114	0.00854579	2	2	2	0.762676	0.210892
ENSG00000158483.15	FAM86C1	-0.251853	0.801155	0.0020299	1	1	1	0.801155	0.0679099
ENSG00000111196.9	MAGOHB	0.251746	0.801237	0.00223151	1	1	1	0.801237	0.0911741
ENSG00000102189.16	EEA1	-0.251736	0.801245	1.22686e-05	1	1	1	0.801245	0.0168649
ENSG00000119685.19	TTLL5	0.251721	0.801257	0.0170125	1	1	1	0.801257	0.223177
ENSG00000147588.6	PMP2	-0.251519	0.801413	2.42509e-16	1	1	1	0.801413	2.49551e-08
ENSG00000272662.1	RP11-190C22.8	-0.25148	0.801443	2.2121e-05	1	1	1	0.801443	0.0266169
ENSG00000105136.20	ZNF419	0.251302	0.801581	0.124144	3	4	4	0.0819816	0.930616
ENSG00000109667.11	SLC2A9	0.251291	0.801589	0.0273459	1	1	1	0.801589	0.25986
ENSG00000168158.3	OR2C1	-0.251171	0.801682	0.000151258	1	1	1	0.801682	0.0269732
ENSG00000146376.10	ARHGAP18	-0.251171	0.801682	8.31016e-05	1	1	1	0.801682	0.0187363
ENSG00000138698.14	RAP1GDS1	0.251146	0.801702	9.01518e-05	1	1	1	0.801702	0.0386402
ENSG00000167378.8	IRGQ	0.251144	0.801703	4.54697e-05	2	2	2	0.254498	0.0467548
ENSG00000280560.1	LINC01374	0.251028	0.801792	2.2672e-07	1	1	1	0.801792	0.00300276
ENSG00000102934.9	PLLP	-0.250986	0.801825	0.000285097	1	2	2	0.801825	0.0657421
ENSG00000140391.14	TSPAN3	0.250913	0.801882	1.82539e-05	1	1	1	0.801882	0.0063016
ENSG00000183844.16	FAM3B	0.250764	0.801997	0.197685	2	2	2	0.811059	0.882317
ENSG00000100632.10	ERH	-0.25076	0.802	0.000287293	1	1	1	0.802	0.0233154
ENSG00000047578.12	KIAA0556	-0.250697	0.802049	0.00138378	1	1	1	0.802049	0.0699005
ENSG00000111837.11	MAK	-0.250609	0.802116	0.000672357	2	2	2	0.0568617	0.113242
ENSG00000132837.14	DMGDH	-0.250492	0.802207	0.0160579	2	2	2	0.523813	0.186906
ENSG00000205089.7	CCNI2	-0.250381	0.802292	0.00101529	1	1	1	0.802292	0.08658
ENSG00000180817.11	PPA1	-0.250252	0.802393	0.0193546	1	1	1	0.802393	0.225799
ENSG00000178814.16	OPLAH	0.250138	0.802481	0.000147411	2	2	2	0.736183	0.0305906
ENSG00000171223.5	JUNB	-0.250133	0.802485	1.59115e-05	1	1	1	0.802485	0.0133123
ENSG00000144649.8	FAM198A	0.250095	0.802514	0.0027	1	1	1	0.802514	0.0952035
ENSG00000143772.9	ITPKB	0.250022	0.80257	1.95054e-06	1	1	1	0.80257	0.00723909
ENSG00000170113.15	NIPA1	0.250005	0.802583	0.00359813	1	1	1	0.802583	0.11014
ENSG00000129535.12	NRL	-0.249995	0.802591	0.000549217	1	1	1	0.802591	0.0792401
ENSG00000163739.4	CXCL1	0.249312	0.803119	0.00487848	1	1	1	0.803119	0.114105
ENSG00000174125.7	TLR1	-0.249176	0.803225	0.00146492	1	1	1	0.803225	0.0515064
ENSG00000189007.15	ADAT2	-0.249162	0.803235	0.0225369	1	1	1	0.803235	0.216185
ENSG00000165516.10	KLHDC2	0.248714	0.803582	7.55667e-05	2	2	2	0.286262	0.0292612
ENSG00000166669.13	ATF7IP2	-0.248459	0.803779	8.60529e-05	2	2	2	0.467929	0.0224315
ENSG00000168904.14	LRRC28	0.248273	0.803923	0.0155831	2	2	2	0.367319	0.164067
ENSG00000122862.4	SRGN	0.248085	0.804068	0.000915866	1	1	1	0.804068	0.0527889
ENSG00000162222.13	TTC9C	0.248085	0.804068	0.0117863	1	1	1	0.804068	0.170366
ENSG00000143473.12	KCNH1	0.248058	0.804089	5.86994e-06	1	1	1	0.804089	0.0175849
ENSG00000148826.8	NKX6-2	-0.248038	0.804105	2.08173e-06	1	1	1	0.804105	0.00439747
ENSG00000124406.16	ATP8A1	0.247706	0.804362	0.000926552	1	1	1	0.804362	0.0587139
ENSG00000214517.9	PPME1	-0.247592	0.80445	0.00252416	2	2	2	0.237526	0.103578
ENSG00000125966.9	MMP24	-0.247569	0.804468	4.84073e-06	1	1	1	0.804468	0.0105936
ENSG00000185823.3	NPAP1	0.247529	0.804499	0.000419534	2	2	2	0.0330609	0.0516019
ENSG00000196208.13	GREB1	0.24742	0.804583	0.00878613	1	1	1	0.804583	0.158104
ENSG00000182836.9	PLCXD3	0.247395	0.804603	7.12825e-05	1	1	1	0.804603	0.0226121
ENSG00000138036.18	DYNC2LI1	-0.247287	0.804686	0.0176539	1	2	2	0.804686	0.688695
ENSG00000163106.10	HPGDS	0.247214	0.804743	0.0161225	1	1	1	0.804743	0.381753
ENSG00000101624.10	CEP76	0.247048	0.804871	2.79977e-05	1	1	1	0.804871	0.0116047
ENSG00000166596.14	CFAP52	-0.246813	0.805053	3.44473e-07	1	1	1	0.805053	0.00228521
ENSG00000090487.10	SPG21	0.246607	0.805212	0.000703527	1	2	2	0.805212	0.107942
ENSG00000160472.4	TMEM190	-0.246494	0.8053	1.92398e-05	1	1	1	0.8053	0.00607154
ENSG00000185499.16	MUC1	0.246424	0.805354	0.00961193	1	1	1	0.805354	0.14648
ENSG00000221818.8	EBF2	-0.246327	0.805429	1.61086e-05	2	2	2	0.0523245	0.0198081
ENSG00000143748.17	NVL	0.246305	0.805446	0.00192771	1	1	1	0.805446	0.158347
ENSG00000070950.9	RAD18	0.246305	0.805447	0.0422709	2	2	2	0.741199	0.365658
ENSG00000267665.1	RP11-13K12.2	0.246125	0.805585	0.0276846	2	2	2	0.736319	0.204549
ENSG00000159873.9	CCDC117	-0.24595	0.805721	0.00061671	1	1	1	0.805721	0.0725257
ENSG00000100219.16	XBP1	-0.24595	0.805721	0.00367763	1	1	1	0.805721	0.177107
ENSG00000140983.13	RHOT2	-0.245847	0.805801	0.00819501	2	2	2	0.595637	0.284192
ENSG00000176641.10	RNF152	0.245815	0.805825	0.00115426	2	2	2	0.470848	0.0982168
ENSG00000172113.8	NME6	-0.24571	0.805907	0.0373805	2	2	2	0.788361	0.304695
ENSG00000171135.13	JAGN1	0.245614	0.805981	0.00528823	1	1	1	0.805981	0.109853
ENSG00000173230.15	GOLGB1	-0.245578	0.806009	0.00550882	1	1	1	0.806009	0.122421
ENSG00000168356.11	SCN11A	-0.245555	0.806027	0.0479813	1	1	1	0.806027	0.399207
ENSG00000140285.9	FGF7	0.245443	0.806113	3.36394e-06	1	1	1	0.806113	0.00883101
ENSG00000222014.5	RAB6C	-0.245266	0.806251	0.226484	2	2	2	0.645593	0.659595
ENSG00000162496.8	DHRS3	-0.245149	0.806341	0.000371966	1	1	1	0.806341	0.0272323
ENSG00000215252.11	GOLGA8B	0.245119	0.806364	0.136174	3	4	4	0.584267	1.12566
ENSG00000100938.17	GMPR2	-0.245115	0.806367	0.000507974	2	2	2	0.440121	0.0587387
ENSG00000158874.11	APOA2	-0.244821	0.806595	0.000110149	1	1	1	0.806595	0.0145551
ENSG00000105617.3	LENG1	-0.244774	0.806632	0.00114353	1	1	1	0.806632	0.0962132
ENSG00000269946.1	RP11-2B6.3	0.244467	0.806869	0.00824203	1	1	1	0.806869	0.165865
ENSG00000111344.11	RASAL1	-0.24446	0.806875	0.00061938	1	1	1	0.806875	0.0726826
ENSG00000006015.17	C19orf60	-0.244266	0.807024	0.00208324	1	1	1	0.807024	0.0613578
ENSG00000142627.12	EPHA2	-0.244206	0.807071	0.00113595	1	1	1	0.807071	0.0479468
ENSG00000148943.11	LIN7C	0.244161	0.807106	0.00334964	1	1	1	0.807106	0.0821692
ENSG00000182054.9	IDH2	-0.244159	0.807108	0.000934461	2	2	2	0.182472	0.146624
ENSG00000204740.10	MALRD1	-0.24407	0.807177	0.0656286	1	1	1	0.807177	0.422735
ENSG00000137880.5	GCHFR	0.24399	0.807239	0.000393598	2	2	2	0.533035	0.124119
ENSG00000228261.1	RP11-127L20.3	0.243898	0.80731	0.273061	1	1	1	0.80731	0.7568
ENSG00000108578.14	BLMH	-0.243866	0.807335	0.000144974	1	1	1	0.807335	0.0468805
ENSG00000156711.16	MAPK13	0.243588	0.80755	0.0435602	2	2	2	0.540197	0.344826
ENSG00000188910.7	GJB3	-0.243349	0.807735	0.00131278	1	1	1	0.807735	0.0492422
ENSG00000256618.2	MTRNR2L1	0.243158	0.807883	3.58002e-05	1	1	1	0.807883	0.0310134
ENSG00000184840.11	TMED9	-0.243065	0.807955	0.0108452	1	2	2	0.807955	0.152419
ENSG00000239282.7	GATSL3	-0.243045	0.807971	0.007582	1	1	1	0.807971	0.148702
ENSG00000099814.15	CEP170B	-0.242992	0.808012	0.0015231	2	2	2	0.802539	0.087566
ENSG00000121207.11	LRAT	0.24289	0.808091	9.72977e-05	2	2	2	0.767587	0.0299351
ENSG00000173210.19	ABLIM3	-0.242614	0.808304	0.0136075	1	1	1	0.808304	0.200706
ENSG00000133112.16	TPT1	0.242541	0.808361	6.47202e-05	1	1	1	0.808361	0.0179463
ENSG00000165478.6	HEPACAM	0.242378	0.808487	1.49694e-06	1	1	1	0.808487	0.00222934
ENSG00000162733.16	DDR2	0.242365	0.808498	1.47712e-06	1	1	1	0.808498	0.00399312
ENSG00000087087.18	SRRT	-0.242289	0.808556	0.00473143	1	1	1	0.808556	0.122854
ENSG00000176927.15	EFCAB5	0.241924	0.808839	0.0663728	1	1	1	0.808839	0.358103
ENSG00000050327.14	ARHGEF5	-0.241687	0.809022	0.102228	1	1	1	0.809022	0.51826
ENSG00000273650.1	CTD-3193K9.11	-0.241638	0.80906	1.0182e-05	1	1	1	0.80906	0.00431695
ENSG00000127533.3	F2RL3	-0.241599	0.809091	0.000604276	2	2	2	0.832122	0.0516944
ENSG00000169064.12	ZBBX	-0.241529	0.809145	0.0032123	2	2	2	0.517643	0.105198
ENSG00000125912.10	NCLN	0.241439	0.809215	0.0180122	1	1	1	0.809215	0.193343
ENSG00000249685.1	RP11-360F5.3	-0.241326	0.809303	0.0963565	2	2	2	0.187604	0.413098
ENSG00000078269.14	SYNJ2	-0.24122	0.809385	0.00119658	1	1	1	0.809385	0.066534
ENSG00000118007.12	STAG1	0.240728	0.809766	9.31466e-05	1	1	1	0.809766	0.0226171
ENSG00000257335.8	MGAM	0.24066	0.809819	0.000123124	1	2	2	0.809819	0.0501445
ENSG00000003436.15	TFPI	0.240532	0.809918	0.00250288	1	2	2	0.809918	0.117226
ENSG00000106785.14	TRIM14	-0.2405	0.809943	0.0312439	2	2	2	0.220272	0.308697
ENSG00000108984.13	MAP2K6	0.240471	0.809965	0.00136593	1	1	1	0.809965	0.0538753
ENSG00000144535.19	DIS3L2	-0.240439	0.80999	0.000151319	2	2	2	0.641797	0.0364693
ENSG00000054983.16	GALC	-0.240302	0.810096	0.00976436	2	2	2	0.741277	0.0951046
ENSG00000105339.10	DENND3	0.240173	0.810196	3.22801e-05	1	1	1	0.810196	0.0270467
ENSG00000196260.4	SFTA2	-0.240173	0.810196	0.150516	2	2	2	0.682634	0.518162
ENSG00000271868.1	RP11-1293J14.1	0.240154	0.810211	0.0306237	1	1	1	0.810211	0.344398
ENSG00000109787.12	KLF3	-0.240099	0.810253	0.000272781	2	2	2	0.768339	0.0299253
ENSG00000100023.18	PPIL2	-0.239911	0.8104	0.0139384	2	2	2	0.1903	0.193635
ENSG00000167985.6	SDHAF2	-0.239655	0.810598	0.00107642	1	2	2	0.810598	0.146544
ENSG00000161980.5	POLR3K	-0.239538	0.810688	0.0156659	2	2	2	0.0561482	0.129026
ENSG00000141469.16	SLC14A1	0.239454	0.810753	0.00707553	2	2	2	0.374431	0.173879
ENSG00000186198.3	SLC51B	0.239189	0.810959	0.00777186	1	1	1	0.810959	0.124602
ENSG00000254968.6	RP11-65M17.3	-0.23914	0.810997	1.10761e-07	1	1	1	0.810997	0.000593824
ENSG00000267325.1	LINC01415	-0.23906	0.811059	0.00163942	1	1	1	0.811059	0.0799609
ENSG00000237310.1	GS1-124K5.4	-0.238881	0.811198	0.110762	2	2	2	0.816417	0.500282
ENSG00000133816.13	MICAL2	-0.238878	0.8112	3.55995e-05	1	1	1	0.8112	0.0337658
ENSG00000107902.13	LHPP	-0.238851	0.811221	0.00834131	1	1	1	0.811221	0.126001
ENSG00000140859.15	KIFC3	0.238744	0.811304	0.000449025	1	1	1	0.811304	0.0491253
ENSG00000256060.2	TRAPPC2B	0.238663	0.811367	0.00309488	2	2	2	0.824551	0.0755618
ENSG00000085721.12	RRN3	-0.238456	0.811528	0.000248991	1	2	2	0.811528	0.0614384
ENSG00000188938.15	FAM120AOS	-0.238434	0.811544	0.00274	2	2	2	0.330708	0.181601
ENSG00000204315.3	FKBPL	-0.238426	0.81155	0.00639199	3	3	3	0.613684	0.279092
ENSG00000141580.15	WDR45B	-0.238295	0.811652	0.0160091	1	1	1	0.811652	0.218623
ENSG00000066557.5	LRRC40	0.238146	0.811768	0.00174202	2	2	2	0.597173	0.0564408
ENSG00000249915.7	PDCD6	0.238091	0.81181	0.0182799	3	3	3	0.598116	0.14975
ENSG00000227036.6	LINC00511	0.237843	0.812003	0.000153588	1	1	1	0.812003	0.0356934
ENSG00000215187.10	FAM166B	-0.237648	0.812154	0.000195545	1	1	1	0.812154	0.0282516
ENSG00000198892.6	SHISA4	0.237545	0.812234	0.09359	3	3	3	0.391862	0.414603
ENSG00000267939.1	CTD-2325M2.1	0.237483	0.812282	0.104303	2	2	2	0.0853095	0.464597
ENSG00000275713.2	HIST1H2BH	0.237402	0.812345	2.63713e-07	1	1	1	0.812345	0.000968365
ENSG00000100583.4	SAMD15	0.237216	0.812489	0.0229447	2	2	2	0.266221	0.153465
ENSG00000104938.16	CLEC4M	-0.237112	0.81257	0.0509491	1	2	2	0.81257	0.335099
ENSG00000149599.15	DUSP15	0.236991	0.812664	0.0269122	2	3	3	0.210873	0.223938
ENSG00000268355.1	AC006129.1	-0.236963	0.812686	0.00968339	2	2	2	0.200736	0.42069
ENSG00000113583.7	C5orf15	-0.236952	0.812694	0.000216485	1	1	1	0.812694	0.0334333
ENSG00000104213.12	PDGFRL	0.236933	0.812708	0.0359161	2	2	2	0.728797	0.504964
ENSG00000188372.14	ZP3	0.236914	0.812724	0.995073	3	3	3	0.381474	1.33089
ENSG00000022567.9	SLC45A4	-0.236796	0.812815	0.00192962	1	1	1	0.812815	0.140518
ENSG00000165731.18	RET	-0.236732	0.812865	0.00322232	1	1	1	0.812865	0.0819141
ENSG00000126001.15	CEP250	-0.236694	0.812894	0.00498934	1	1	1	0.812894	0.120978
ENSG00000141527.16	CARD14	-0.236535	0.813018	0.00229948	1	1	1	0.813018	0.0745253
ENSG00000129422.14	MTUS1	-0.236385	0.813134	0.0360177	2	2	2	0.847773	0.317134
ENSG00000074201.8	CLNS1A	0.23622	0.813262	0.00555087	1	1	1	0.813262	0.196305
ENSG00000213462.4	ERV3-1	0.236202	0.813276	0.00782817	2	3	3	0.81886	0.253823
ENSG00000165188.13	RNF183	0.236079	0.813371	1.36548e-05	1	1	1	0.813371	0.0112625
ENSG00000163932.13	PRKCD	-0.235918	0.813496	0.000771727	1	1	1	0.813496	0.0514732
ENSG00000090924.14	PLEKHG2	0.235566	0.81377	1.8997e-05	1	1	1	0.81377	0.00827574
ENSG00000110422.11	HIPK3	0.23544	0.813868	0.000122865	1	1	1	0.813868	0.0451093
ENSG00000224758.1	LINC01167	-0.235257	0.814009	0.023049	1	1	1	0.814009	0.859173
ENSG00000007541.16	PIGQ	0.235004	0.814206	0.0168232	1	1	1	0.814206	0.175948
ENSG00000237560.5	LINC01497	0.23486	0.814317	0.131755	2	2	2	0.155983	0.538558
ENSG00000254087.7	LYN	-0.23466	0.814472	0.000211585	1	1	1	0.814472	0.0255535
ENSG00000261889.1	RP11-473M20.16	-0.234495	0.8146	0.000874126	1	1	1	0.8146	0.0454434
ENSG00000213213.13	CCDC183	-0.234459	0.814629	0.00293514	1	1	1	0.814629	0.210942
ENSG00000134333.13	LDHA	-0.234159	0.814861	0.00240406	2	2	2	0.641394	0.113772
ENSG00000236209.1	AC104135.2	0.234064	0.814936	0.533534	1	1	1	0.814936	1.01059
ENSG00000204792.2	LINC01291	0.234064	0.814936	0.737368	1	1	1	0.814936	1.18805
ENSG00000114850.6	SSR3	-0.234055	0.814942	0.00388115	2	2	2	0.652553	0.120332
ENSG00000118482.11	PHF3	-0.234022	0.814968	3.411e-05	2	2	2	0.279266	0.0198494
ENSG00000187187.13	ZNF546	-0.23381	0.815133	0.00144417	1	1	1	0.815133	0.132535
ENSG00000163823.3	CCR1	-0.2337	0.815218	6.46766e-05	2	2	2	0.0349411	0.0129674
ENSG00000060138.12	YBX3	0.233681	0.815233	0.000953963	1	1	1	0.815233	0.160093
ENSG00000072840.12	EVC	0.233661	0.815248	0.00483872	1	1	1	0.815248	0.145865
ENSG00000099937.10	SERPIND1	-0.233635	0.815269	0.016596	1	1	1	0.815269	0.186421
ENSG00000260896.5	LINC02170	0.233582	0.815309	0.00325319	2	2	2	0.166022	0.131052
ENSG00000137070.17	IL11RA	-0.233551	0.815334	0.0285308	2	2	2	0.321755	0.405324
ENSG00000120337.8	TNFSF18	0.233488	0.815382	0.000167361	1	1	1	0.815382	0.0526476
ENSG00000126243.8	LRFN3	-0.233167	0.815631	0.000167847	1	1	1	0.815631	0.0733181
ENSG00000175691.8	ZNF77	0.232869	0.815863	0.344146	2	3	3	0.573517	1.5182
ENSG00000159176.13	CSRP1	0.232723	0.815977	2.923e-05	1	1	1	0.815977	0.0154838
ENSG00000181638.17	ZFP41	0.232689	0.816003	0.0042818	1	1	1	0.816003	0.0963875
ENSG00000100029.17	PES1	0.232676	0.816013	0.000295111	1	1	1	0.816013	0.108335
ENSG00000150627.15	WDR17	-0.232574	0.816092	0.00403566	1	1	1	0.816092	0.258529
ENSG00000170909.13	OSCAR	0.232554	0.816108	7.0124e-05	1	1	1	0.816108	0.0434051
ENSG00000082438.15	COBLL1	0.232491	0.816157	0.000979454	2	2	2	0.207575	0.0518413
ENSG00000204866.8	IGFL2	-0.232479	0.816166	0.115338	2	2	2	0.806645	0.494489
ENSG00000254480.1	RP11-23F23.2	-0.232261	0.816335	6.45127e-06	1	1	1	0.816335	0.0108585
ENSG00000143434.15	SEMA6C	-0.232254	0.816341	0.000589356	1	2	2	0.816341	0.0820847
ENSG00000204520.12	MICA	-0.232191	0.81639	0.558851	4	4	4	0.168344	0.610061
ENSG00000166428.12	PLD4	-0.231854	0.816651	0.00314736	2	2	2	0.696617	0.107288
ENSG00000260911.2	RP11-196G11.2	-0.231842	0.816661	0.0307983	1	2	2	0.816661	0.242919
ENSG00000129932.7	DOHH	-0.23179	0.816701	0.00870061	2	2	2	0.797881	0.13689
ENSG00000263753.6	LINC00667	0.231784	0.816706	0.120928	2	3	3	0.290677	0.404036
ENSG00000267452.1	LINC02073	-0.231506	0.816922	0.0356218	2	2	2	0.61683	0.316753
ENSG00000136197.12	C7orf25	-0.231505	0.816922	0.0506683	2	2	2	0.403031	0.403386
ENSG00000186367.6	KIAA1024L	-0.231473	0.816947	3.08058e-07	1	1	1	0.816947	0.00142041
ENSG00000166527.7	CLEC4D	-0.231464	0.816954	0.00479958	1	1	1	0.816954	0.110643
ENSG00000260721.1	AF067845.1	-0.231419	0.816989	0.24611	3	3	3	0.823108	0.47747
ENSG00000198492.15	YTHDF2	0.231414	0.816993	0.000427865	1	1	1	0.816993	0.0310038
ENSG00000133661.15	SFTPD	-0.231414	0.816993	0.126558	1	1	1	0.816993	0.530858
ENSG00000269473.1	CTD-2619J13.19	-0.231301	0.817081	0.111137	2	2	2	0.656301	0.48744
ENSG00000128607.13	KLHDC10	0.231248	0.817122	0.000346875	2	2	2	0.0269697	0.0613995
ENSG00000271945.1	RP11-354K4.2	-0.231097	0.81724	0.0824985	2	2	2	0.238168	0.377585
ENSG00000151572.16	ANO4	0.231043	0.817282	4.15107e-05	1	1	1	0.817282	0.0406309
ENSG00000050555.17	LAMC3	-0.231036	0.817287	8.84388e-05	1	1	1	0.817287	0.040204
ENSG00000147576.15	ADHFE1	0.230975	0.817334	0.0151199	1	1	1	0.817334	0.220566
ENSG00000197063.10	MAFG	-0.230877	0.81741	7.45924e-05	1	1	1	0.81741	0.0765244
ENSG00000005249.12	PRKAR2B	-0.23078	0.817486	0.00203394	1	1	1	0.817486	0.112311
ENSG00000169442.8	CD52	-0.230726	0.817528	0.0344324	2	2	2	0.534647	0.207713
ENSG00000184857.7	TMEM186	0.230689	0.817557	0.00729073	1	1	1	0.817557	0.121271
ENSG00000132846.5	ZBED3	0.230512	0.817694	3.22108e-05	1	1	1	0.817694	0.0189408
ENSG00000144034.14	TPRKB	0.230265	0.817885	0.000516731	1	1	1	0.817885	0.0581741
ENSG00000142751.14	GPN2	0.230142	0.817982	5.71102e-05	1	1	1	0.817982	0.0188268
ENSG00000187688.14	TRPV2	-0.229932	0.818145	0.224093	2	2	2	0.468757	0.388446
ENSG00000152582.13	SPEF2	-0.229816	0.818235	0.00615724	2	2	2	0.392033	0.135252
ENSG00000058866.14	DGKG	0.229794	0.818252	1.04699e-05	1	1	1	0.818252	0.00653721
ENSG00000278195.1	SSTR3	0.229783	0.818261	0.000245517	1	1	1	0.818261	0.0274564
ENSG00000228528.1	AC068057.1	0.229711	0.818316	0.00923018	2	2	2	0.401692	0.349095
ENSG00000259004.1	RP11-8L8.2	-0.22962	0.818387	1.11846e-05	1	1	1	0.818387	0.010193
ENSG00000213619.9	NDUFS3	-0.229573	0.818424	3.02184e-05	1	1	1	0.818424	0.0116986
ENSG00000171617.13	ENC1	0.229548	0.818443	0.00190445	2	2	2	0.816125	0.0752278
ENSG00000171695.10	LKAAEAR1	-0.229439	0.818527	0.0129204	1	1	1	0.818527	0.157165
ENSG00000143314.12	MRPL24	-0.2294	0.818558	1.61111e-05	1	1	1	0.818558	0.00635173
ENSG00000179639.10	FCER1A	0.229268	0.818661	0.0717215	2	2	2	0.774292	0.322019
ENSG00000117697.14	NSL1	0.229092	0.818797	0.00104545	2	2	2	0.320858	0.0965409
ENSG00000176919.11	C8G	0.228982	0.818883	0.0051812	1	2	2	0.818883	0.150939
ENSG00000154027.18	AK5	-0.228961	0.818899	0.00128844	1	1	1	0.818899	0.0860445
ENSG00000117593.9	DARS2	0.228925	0.818927	0.0505787	1	1	1	0.818927	0.349381
ENSG00000159579.13	RSPRY1	0.22885	0.818985	0.0265878	2	2	2	0.76367	0.483633
ENSG00000079819.18	EPB41L2	0.228755	0.819059	0.00612959	1	1	1	0.819059	0.120355
ENSG00000013288.8	MAN2B2	-0.228615	0.819168	0.0464269	2	2	2	0.806522	0.372543
ENSG00000171860.4	C3AR1	0.228563	0.819209	1.89157e-06	1	1	1	0.819209	0.00404456
ENSG00000267508.5	ZNF285	0.228446	0.8193	0.00574144	1	1	1	0.8193	0.188768
ENSG00000164733.20	CTSB	-0.228247	0.819454	0.000136117	1	1	1	0.819454	0.052724
ENSG00000118804.8	STBD1	0.228085	0.81958	0.0480488	1	1	1	0.81958	0.301985
ENSG00000135502.17	SLC26A10	-0.227737	0.819851	0.00205078	1	1	1	0.819851	0.102903
ENSG00000119397.16	CNTRL	0.227706	0.819875	0.00478978	1	1	1	0.819875	0.108248
ENSG00000168152.12	THAP9	0.227494	0.82004	0.00224176	1	1	1	0.82004	0.0767464
ENSG00000008869.11	HEATR5B	0.227414	0.820102	2.28269e-05	2	2	2	0.579398	0.0146991
ENSG00000177519.3	RPRM	-0.227076	0.820365	0.00566797	2	2	2	0.176518	0.101484
ENSG00000212993.4	POU5F1B	-0.227054	0.820381	8.15121e-06	2	2	2	0.82629	0.00762725
ENSG00000065911.11	MTHFD2	0.226943	0.820468	0.000124314	1	1	1	0.820468	0.0158217
ENSG00000204568.11	MRPS18B	0.226893	0.820507	1.11567e-05	1	1	1	0.820507	0.0210641
ENSG00000110427.14	KIAA1549L	-0.226715	0.820645	0.000195677	2	2	2	0.236459	0.0186163
ENSG00000179292.4	TMEM151A	0.226663	0.820686	8.37092e-06	1	1	1	0.820686	0.012923
ENSG00000129484.13	PARP2	-0.226641	0.820703	0.0114026	1	1	1	0.820703	0.158406
ENSG00000242802.6	AP5Z1	0.22642	0.820875	0.0105394	1	1	1	0.820875	0.28102
ENSG00000143995.19	MEIS1	-0.226391	0.820897	5.91979e-05	1	1	1	0.820897	0.0313116
ENSG00000113597.17	TRAPPC13	-0.226327	0.820947	0.00456387	1	1	1	0.820947	0.149598
ENSG00000176248.8	ANAPC2	-0.226159	0.821078	0.000329298	1	1	1	0.821078	0.0940592
ENSG00000182809.10	CRIP2	-0.226155	0.82108	0.00043241	1	1	1	0.82108	0.150928
ENSG00000110169.10	HPX	-0.225891	0.821286	0.0242751	2	2	2	0.724007	0.266582
ENSG00000187244.10	BCAM	-0.22582	0.821342	0.001243	2	2	2	0.823688	0.15508
ENSG00000235615.2	AJ239322.1	0.225577	0.82153	0.245933	3	3	3	0.826722	0.466409
ENSG00000168000.14	BSCL2	-0.225537	0.821562	0.000223957	1	1	1	0.821562	0.0234735
ENSG00000121335.11	PRB2	0.225525	0.821571	0.0140585	1	1	1	0.821571	0.169421
ENSG00000140199.11	SLC12A6	-0.22535	0.821707	0.0138254	3	3	3	0.35659	0.0876372
ENSG00000115386.5	REG1A	0.225265	0.821773	1.01561e-05	1	1	1	0.821773	0.0107755
ENSG00000139675.11	HNRNPA1L2	-0.224893	0.822062	0.0679305	1	1	1	0.822062	0.37115
ENSG00000103811.15	CTSH	-0.22479	0.822143	0.0932601	3	3	3	0.432901	0.538469
ENSG00000167778.8	SPRYD3	-0.224587	0.8223	0.00188047	2	2	2	0.812468	0.151159
ENSG00000151948.11	GLT1D1	-0.224575	0.82231	0.00218103	2	2	2	0.479043	0.0582145
ENSG00000168397.16	ATG4B	0.224427	0.822425	0.00341771	1	1	1	0.822425	0.115648
ENSG00000100441.9	KHNYN	-0.224425	0.822427	0.00800873	1	1	1	0.822427	0.136437
ENSG00000146833.15	TRIM4	-0.224415	0.822434	0.0854333	1	1	1	0.822434	0.40607
ENSG00000139496.15	NUP58	0.224394	0.822451	0.000590126	2	2	2	0.491272	0.0637613
ENSG00000184220.11	CMSS1	-0.224366	0.822472	0.000809071	2	2	2	0.707365	0.0356314
ENSG00000134324.11	LPIN1	-0.224296	0.822527	0.0878929	1	1	1	0.822527	0.426655
ENSG00000130707.17	ASS1	0.224284	0.822536	0.00522103	2	2	2	0.647694	0.0769644
ENSG00000089157.15	RPLP0	-0.224282	0.822538	5.62382e-06	1	1	1	0.822538	0.00758598
ENSG00000153714.5	LURAP1L	-0.224232	0.822576	0.0866007	1	1	1	0.822576	0.426643
ENSG00000102760.12	RGCC	-0.224098	0.822681	0.00107053	1	1	1	0.822681	0.0804044
ENSG00000273841.4	TAF9	-0.223896	0.822838	0.00612078	2	2	2	0.325973	0.102188
ENSG00000278318.4	ZNF229	0.223843	0.82288	0.0251069	1	2	2	0.82288	0.249658
ENSG00000090263.15	MRPS33	-0.2238	0.822913	0.00512754	2	2	2	0.811132	0.117264
ENSG00000267612.1	CTD-3116E22.7	-0.22374	0.82296	0.0181037	2	2	2	0.431476	0.178015
ENSG00000213918.10	DNASE1	0.223738	0.822961	0.00278851	1	1	1	0.822961	0.093778
ENSG00000163060.7	TEKT4	-0.223684	0.823004	1.14956e-06	1	2	2	0.823004	0.00516241
ENSG00000134014.16	ELP3	-0.22367	0.823014	0.241813	2	2	2	0.430202	0.460717
ENSG00000196505.10	GDAP2	-0.223389	0.823233	0.000546057	1	1	1	0.823233	0.132243
ENSG00000214944.9	ARHGEF28	-0.223352	0.823262	0.00299648	1	1	1	0.823262	0.0751573
ENSG00000205978.5	NYNRIN	0.222752	0.823728	0.0126458	1	1	1	0.823728	0.169811
ENSG00000175877.3	WBSCR28	0.222362	0.824032	9.83404e-06	1	1	1	0.824032	0.0048151
ENSG00000188313.12	PLSCR1	-0.222285	0.824092	0.00531049	2	2	2	0.644795	0.144889
ENSG00000183778.17	B3GALT5	0.222173	0.824179	0.000714592	1	1	1	0.824179	0.0429379
ENSG00000147454.13	SLC25A37	-0.222115	0.824224	0.000573339	1	1	1	0.824224	0.0450728
ENSG00000140416.19	TPM1	-0.222071	0.824259	0.00163818	1	1	1	0.824259	0.0863942
ENSG00000013293.5	SLC7A14	0.222009	0.824307	2.06411e-07	1	1	1	0.824307	0.00113184
ENSG00000144591.18	GMPPA	-0.22197	0.824337	8.21759e-07	1	1	1	0.824337	0.00348611
ENSG00000254872.3	RP13-870H17.3	-0.221926	0.824372	0.0510136	2	2	2	0.0162955	0.456576
ENSG00000176261.15	ZBTB8OS	-0.221834	0.824443	1.47983e-06	1	1	1	0.824443	0.00543353
ENSG00000170374.5	SP7	-0.221528	0.824681	0.000638609	1	1	1	0.824681	0.143012
ENSG00000108651.9	UTP6	-0.221334	0.824833	0.0461823	2	2	2	0.643615	0.237109
ENSG00000182366.9	FAM87A	-0.221263	0.824888	0.0149469	2	2	2	0.717967	0.162359
ENSG00000217442.3	SYCE3	-0.221124	0.824996	0.478309	3	3	3	0.197197	1.46486
ENSG00000165076.13	PRSS37	0.22107	0.825038	0.0881662	2	2	2	0.711501	0.329835
ENSG00000138434.16	SSFA2	0.220899	0.825171	9.96508e-07	1	1	1	0.825171	0.00426765
ENSG00000161996.18	WDR90	0.220889	0.825179	0.0193094	2	2	2	0.338925	0.176343
ENSG00000189269.12	DRICH1	-0.220657	0.82536	0.784731	3	3	3	0.457785	0.893169
ENSG00000239697.10	TNFSF12	-0.220481	0.825497	0.0120146	1	1	1	0.825497	0.177749
ENSG00000188191.14	PRKAR1B	0.220012	0.825862	0.000325025	2	2	2	0.631415	0.0237672
ENSG00000245556.2	SCAMP1-AS1	-0.219924	0.82593	0.0154766	2	2	2	0.169131	0.506034
ENSG00000164815.10	ORC5	-0.21985	0.825988	0.00130066	1	1	1	0.825988	0.0669379
ENSG00000120251.18	GRIA2	0.219806	0.826022	0.000182476	1	1	1	0.826022	0.0381475
ENSG00000161798.6	AQP5	-0.219759	0.826059	0.116113	2	2	2	0.475071	0.499067
ENSG00000197748.12	CFAP43	-0.219734	0.826079	0.0113617	1	1	1	0.826079	0.158642
ENSG00000139629.15	GALNT6	-0.219695	0.826109	0.0344903	3	3	3	0.0568087	0.322658
ENSG00000137474.19	MYO7A	0.219653	0.826141	0.00284454	2	2	2	0.231316	0.132249
ENSG00000114654.7	EFCC1	-0.219649	0.826145	0.00035345	1	2	2	0.826145	0.0296722
ENSG00000174938.14	SEZ6L2	0.219636	0.826155	0.000845959	1	2	2	0.826155	0.0439206
ENSG00000111885.6	MAN1A1	0.219595	0.826187	0.0132938	3	3	3	0.727727	0.0913737
ENSG00000002933.7	TMEM176A	-0.219537	0.826231	0.0916923	3	3	3	0.121454	0.280981
ENSG00000145569.5	FAM105A	-0.219491	0.826268	9.21421e-05	2	2	2	0.511446	0.0202408
ENSG00000156384.14	SFR1	-0.219344	0.826382	1.4596e-06	1	1	1	0.826382	0.00233179
ENSG00000163312.10	HELQ	-0.219301	0.826415	7.56567e-06	1	1	1	0.826415	0.00381218
ENSG00000094796.4	KRT31	0.219037	0.826621	0.000140325	1	2	2	0.826621	0.0185808
ENSG00000063978.15	RNF4	-0.218979	0.826666	0.02957	2	2	2	0.745895	0.194221
ENSG00000233760.1	AC004947.2	-0.218784	0.826818	0.0456244	2	2	2	0.448598	0.311968
ENSG00000267107.6	PCAT19	-0.218603	0.82696	0.0299482	2	2	2	0.394767	0.321799
ENSG00000148488.15	ST8SIA6	0.218464	0.827068	8.75653e-05	1	1	1	0.827068	0.040005
ENSG00000197226.12	TBC1D9B	-0.218438	0.827088	0.152958	2	2	2	0.321196	0.926257
ENSG00000274015.1	CTD-2302E22.6	-0.218234	0.827247	7.71704e-07	1	1	1	0.827247	0.00396988
ENSG00000243646.9	IL10RB	0.218214	0.827262	0.135271	4	4	4	0.20236	0.417548
ENSG00000164576.11	SAP30L	-0.218209	0.827266	0.000174928	1	1	1	0.827266	0.0685546
ENSG00000086570.12	FAT2	0.217716	0.827651	0.00150496	2	2	2	0.226217	0.0505774
ENSG00000140688.16	C16orf58	0.217673	0.827684	2.56241e-05	1	1	1	0.827684	0.00688044
ENSG00000186111.9	PIP5K1C	0.217607	0.827735	3.96409e-05	1	1	1	0.827735	0.0110968
ENSG00000156508.17	EEF1A1	-0.217531	0.827794	7.06967e-05	1	1	1	0.827794	0.0132316
ENSG00000113300.11	CNOT6	0.21747	0.827842	3.84026e-05	1	1	1	0.827842	0.0280048
ENSG00000153551.13	CMTM7	-0.217216	0.82804	0.000592258	1	2	2	0.82804	0.0687257
ENSG00000167306.19	MYO5B	-0.217215	0.828041	1.50174e-05	1	1	1	0.828041	0.016567
ENSG00000129946.10	SHC2	-0.217097	0.828133	0.0150401	4	4	4	0.11628	0.218519
ENSG00000197860.9	SGTB	0.217038	0.828179	0.000809964	1	1	1	0.828179	0.0466825
ENSG00000271815.1	CTD-2235C13.3	0.216886	0.828297	0.0108155	1	2	2	0.828297	0.166549
ENSG00000241839.9	PLEKHO2	0.216775	0.828384	0.000589903	2	2	2	0.687757	0.0334254
ENSG00000095787.21	WAC	-0.216743	0.828409	0.0199678	2	2	2	0.352688	0.137706
ENSG00000254054.2	RP11-156K13.3	-0.216462	0.828627	0.0371035	1	1	1	0.828627	0.486217
ENSG00000144407.9	PTH2R	-0.216335	0.828727	0.00131035	1	2	2	0.828727	0.262733
ENSG00000163694.14	RBM47	0.216224	0.828813	1.03907e-05	1	1	1	0.828813	0.0203281
ENSG00000151468.10	CCDC3	0.216023	0.82897	0.0271253	2	2	2	0.830968	0.256323
ENSG00000080802.18	CNOT4	-0.215986	0.828998	2.44933e-06	1	1	1	0.828998	0.00322793
ENSG00000277863.1	RP11-282A11.4	-0.215985	0.829	0.283774	2	2	2	0.599449	1.61084
ENSG00000143198.12	MGST3	-0.215898	0.829067	0.0492127	3	3	3	0.527282	0.388572
ENSG00000169918.9	OTUD7A	0.215634	0.829273	0.0483137	1	1	1	0.829273	0.31344
ENSG00000108448.20	TRIM16L	0.215628	0.829277	0.0512079	1	2	2	0.829277	0.361404
ENSG00000106733.20	NMRK1	-0.215494	0.829382	0.797145	3	3	3	0.502709	1.02788
ENSG00000198858.9	R3HDM4	-0.215304	0.82953	0.00245925	1	1	1	0.82953	0.0721378
ENSG00000172687.13	ZNF738	-0.215208	0.829605	0.111709	2	2	2	0.0510625	0.584498
ENSG00000108406.9	DHX40	-0.215079	0.829706	0.00567913	1	1	1	0.829706	0.138925
ENSG00000139620.12	KANSL2	-0.214996	0.82977	0.00205901	1	1	1	0.82977	0.0646169
ENSG00000070476.14	ZXDC	-0.214989	0.829776	0.131588	2	2	2	0.643163	0.452939
ENSG00000159496.14	RGL4	-0.214958	0.8298	0.00326747	2	2	2	0.262712	0.0860001
ENSG00000176783.14	RUFY1	0.214945	0.82981	0.00919986	1	1	1	0.82981	0.136546
ENSG00000163938.16	GNL3	-0.21492	0.82983	0.0223452	2	2	2	0.831302	0.213725
ENSG00000169282.17	KCNAB1	-0.214826	0.829903	0.000943191	2	2	2	0.834572	0.0455048
ENSG00000130748.6	TMEM160	-0.214799	0.829924	0.010571	1	1	1	0.829924	0.149876
ENSG00000281912.1	LINC01144	-0.214717	0.829988	0.00188597	1	1	1	0.829988	0.104102
ENSG00000089006.16	SNX5	-0.214557	0.830113	3.8967e-06	1	2	2	0.830113	0.00444351
ENSG00000125871.13	MGME1	0.214557	0.830113	0.0325546	1	1	1	0.830113	0.406148
ENSG00000162639.15	HENMT1	0.214347	0.830277	2.81813e-05	1	1	1	0.830277	0.0169815
ENSG00000186710.11	CFAP73	-0.214346	0.830277	6.31117e-05	1	1	1	0.830277	0.024786
ENSG00000171189.17	GRIK1	0.214098	0.830471	6.28124e-05	1	1	1	0.830471	0.0153666
ENSG00000146830.9	GIGYF1	0.214095	0.830473	0.0248261	1	1	1	0.830473	0.345563
ENSG00000091428.17	RAPGEF4	-0.214078	0.830487	0.000563426	1	1	1	0.830487	0.0592253
ENSG00000170954.11	ZNF415	0.214077	0.830487	0.026938	3	3	3	0.265252	0.227791
ENSG00000161509.13	GRIN2C	-0.214069	0.830494	0.0159834	1	1	1	0.830494	0.202209
ENSG00000170412.16	GPRC5C	0.214047	0.83051	0.00541138	1	1	1	0.83051	0.21933
ENSG00000108602.17	ALDH3A1	-0.214037	0.830518	0.00223237	1	1	1	0.830518	0.0861795
ENSG00000139218.17	SCAF11	-0.214037	0.830518	0.000253885	1	1	1	0.830518	0.026849
ENSG00000139537.10	CCDC65	-0.213961	0.830578	0.00345134	1	1	1	0.830578	0.130093
ENSG00000255621.1	RP11-377D9.3	0.213955	0.830582	0.142849	2	2	2	0.791304	0.703588
ENSG00000272092.1	RP11-350N15.5	0.213818	0.830689	0.000227672	1	1	1	0.830689	0.0432134
ENSG00000147548.16	NSD3	0.213818	0.830689	8.30472e-05	1	1	1	0.830689	0.0260992
ENSG00000256574.6	OR13A1	-0.213743	0.830747	0.00241666	1	1	1	0.830747	0.118137
ENSG00000242485.5	MRPL20	-0.213709	0.830774	0.0229855	1	2	2	0.830774	0.274278
ENSG00000152670.18	DDX4	0.213659	0.830813	0.123587	2	2	2	0.454502	0.4147
ENSG00000144619.14	CNTN4	0.213435	0.830988	0.00059593	1	1	1	0.830988	0.117539
ENSG00000185418.15	TARSL2	-0.21308	0.831265	0.00374371	1	1	1	0.831265	0.084774
ENSG00000137033.11	IL33	-0.213078	0.831266	0.0160301	1	1	1	0.831266	0.333739
ENSG00000070614.14	NDST1	0.213074	0.831269	0.0164148	2	2	2	0.682269	0.185401
ENSG00000010932.16	FMO1	-0.213024	0.831308	0.000103089	2	2	2	0.406099	0.0125387
ENSG00000006059.3	KRT33A	0.212791	0.83149	1.855e-12	1	1	1	0.83149	3.84623e-06
ENSG00000123219.12	CENPK	-0.212706	0.831556	0.125228	2	2	2	0.825981	0.378557
ENSG00000007168.12	PAFAH1B1	-0.21268	0.831576	1.69951e-07	1	1	1	0.831576	0.00154212
ENSG00000229352.1	AC007563.3	-0.212676	0.83158	0.0981659	2	2	2	0.709362	0.294657
ENSG00000164168.7	TMEM184C	0.212668	0.831586	0.000118108	2	2	2	0.167783	0.0238439
ENSG00000167123.18	CERCAM	-0.21257	0.831663	0.00120645	1	1	1	0.831663	0.128307
ENSG00000134490.13	TMEM241	-0.212546	0.831681	0.000154935	2	2	2	0.722357	0.0579448
ENSG00000278266.1	RP11-575F12.3	0.21222	0.831936	0.00663022	1	1	1	0.831936	0.175806
ENSG00000182310.13	SPACA6	-0.212098	0.83203	0.000527955	2	2	2	0.76242	0.0644471
ENSG00000134152.10	KATNBL1	-0.212033	0.832082	0.00365396	1	1	1	0.832082	0.128641
ENSG00000233559.1	LINC00513	-0.211874	0.832206	1.80576e-05	2	2	2	0.189145	0.00770016
ENSG00000183397.5	C19orf71	-0.211864	0.832213	0.0434174	2	2	2	0.101978	0.289182
ENSG00000163870.14	TPRA1	0.211838	0.832233	0.00957636	1	1	1	0.832233	0.231868
ENSG00000124733.3	MEA1	0.211837	0.832234	0.00783498	2	2	2	0.117844	0.37247
ENSG00000204628.11	RACK1	0.211805	0.832259	2.46164e-05	2	2	2	0.77838	0.0211115
ENSG00000164045.11	CDC25A	0.211264	0.832681	0.0176142	1	1	1	0.832681	0.211304
ENSG00000132329.10	RAMP1	-0.211199	0.832732	0.00188953	2	2	2	0.802308	0.0719519
ENSG00000205502.3	C2CD4B	-0.211195	0.832735	0.00273989	1	1	1	0.832735	0.0955864
ENSG00000151657.11	KIN	0.210974	0.832907	0.0641305	2	2	2	0.782553	0.278773
ENSG00000121361.3	KCNJ8	-0.210887	0.832975	6.58636e-08	1	1	1	0.832975	0.00186271
ENSG00000175395.15	ZNF25	-0.210626	0.833179	0.00936263	3	3	3	0.0386038	0.186318
ENSG00000155886.11	SLC24A2	0.210431	0.833331	3.32023e-07	1	1	1	0.833331	0.00081675
ENSG00000260136.5	CTD-2270L9.4	0.210311	0.833425	0.0394361	1	1	1	0.833425	0.389328
ENSG00000178222.12	RNF212	0.21014	0.833558	0.0815609	1	2	2	0.833558	0.488422
ENSG00000143476.17	DTL	-0.209884	0.833758	0.000669563	2	2	2	0.830971	0.0360187
ENSG00000187048.12	CYP4A11	0.209679	0.833918	0.0302171	2	2	2	0.259769	0.270057
ENSG00000157927.16	RADIL	0.209642	0.833947	0.0206585	3	3	3	0.40839	0.51122
ENSG00000166189.7	HPS6	0.209466	0.834084	0.000567533	2	2	2	0.547645	0.0727883
ENSG00000156030.13	ELMSAN1	0.209394	0.834141	8.60506e-07	1	1	1	0.834141	0.00267169
ENSG00000167394.12	ZNF668	-0.209376	0.834155	0.0060866	2	2	2	0.739992	0.0863005
ENSG00000136881.11	BAAT	-0.209276	0.834233	0.0922105	3	3	3	0.304698	0.615193
ENSG00000183654.8	MARCH11	0.209259	0.834246	7.30962e-06	1	1	1	0.834246	0.00443672
ENSG00000272666.1	CTA-384D8.35	0.209013	0.834438	4.75151e-06	1	1	1	0.834438	0.00664365
ENSG00000237721.1	AF064858.11	0.208889	0.834535	2.79614e-07	1	1	1	0.834535	0.00133476
ENSG00000236204.5	LINC01376	0.208841	0.834572	0.00045151	1	1	1	0.834572	0.0312438
ENSG00000164077.13	MON1A	0.208682	0.834697	0.00072775	1	1	1	0.834697	0.0721541
ENSG00000080618.13	CPB2	0.208576	0.83478	0.00570394	1	1	1	0.83478	0.110055
ENSG00000065308.4	TRAM2	0.208547	0.834802	0.00139072	2	2	2	0.706857	0.0447049
ENSG00000277491.1	RP11-676J12.9	-0.208351	0.834955	0.00612128	1	1	1	0.834955	0.137445
ENSG00000164303.10	ENPP6	0.208317	0.834982	0.00592379	1	1	1	0.834982	0.105215
ENSG00000115425.13	PECR	0.207948	0.83527	0.0131272	2	2	2	0.321755	0.157534
ENSG00000203710.10	CR1	0.207921	0.83529	0.000196126	1	1	1	0.83529	0.0227784
ENSG00000149761.8	NUDT22	-0.207683	0.835476	5.62218e-05	1	1	1	0.835476	0.0338848
ENSG00000135457.9	TFCP2	-0.207485	0.835631	0.00442985	2	2	2	0.559102	0.102587
ENSG00000160685.13	ZBTB7B	0.207187	0.835864	0.00197923	1	1	1	0.835864	0.0761224
ENSG00000169194.9	IL13	-0.207173	0.835874	0.000585334	1	1	1	0.835874	0.0411582
ENSG00000133048.12	CHI3L1	0.207038	0.83598	0.00614137	2	2	2	0.502473	0.135305
ENSG00000100744.14	GSKIP	-0.206968	0.836035	0.00974794	2	2	2	0.417925	0.211778
ENSG00000125650.4	PSPN	0.206886	0.836099	0.000895298	2	2	2	0.741498	0.101543
ENSG00000151704.15	KCNJ1	0.206809	0.836159	0.0131509	1	1	1	0.836159	0.334911
ENSG00000181085.14	MAPK15	-0.206807	0.836161	5.22138e-05	1	1	1	0.836161	0.0455689
ENSG00000145087.12	STXBP5L	-0.206787	0.836176	1.66018e-14	1	1	1	0.836176	1.72039e-07
ENSG00000227946.1	AC007383.3	-0.206636	0.836294	0.00285634	1	1	1	0.836294	0.0964332
ENSG00000164306.10	PRIMPOL	-0.206517	0.836387	0.120947	2	2	2	0.702953	0.41035
ENSG00000137841.11	PLCB2	-0.206396	0.836481	0.000832896	1	1	1	0.836481	0.0522472
ENSG00000167065.13	DUSP18	-0.206396	0.836482	0.00374759	3	3	3	0.209434	0.114443
ENSG00000253161.5	LINC01605	-0.206061	0.836743	2.21656e-05	1	1	1	0.836743	0.0159189
ENSG00000273175.1	RP11-11N7.4	0.20594	0.836838	0.000346559	1	1	1	0.836838	0.0332164
ENSG00000173013.5	CCDC96	-0.205927	0.836848	7.41953e-05	2	2	2	0.847272	0.014083
ENSG00000079950.13	STX7	0.20578	0.836962	2.10996e-05	1	1	1	0.836962	0.0165663
ENSG00000119673.14	ACOT2	-0.205763	0.836976	0.0857117	2	3	3	0.131173	0.379788
ENSG00000171222.10	SCAND1	-0.205761	0.836977	0.00157808	2	2	2	0.410808	0.0899077
ENSG00000110801.13	PSMD9	0.20572	0.837009	0.00594832	2	2	2	0.424594	0.104235
ENSG00000260042.1	CTD-2034I21.1	-0.205315	0.837326	3.10633e-05	1	1	1	0.837326	0.00875823
ENSG00000168411.13	RFWD3	0.205164	0.837444	0.035211	1	1	1	0.837444	0.494627
ENSG00000273443.1	RP11-54O7.18	0.205119	0.837479	0.0201284	1	1	1	0.837479	0.194489
ENSG00000047365.11	ARAP2	0.205025	0.837553	0.000337799	1	1	1	0.837553	0.104012
ENSG00000180878.2	C11orf42	-0.204962	0.837602	0.00011701	1	1	1	0.837602	0.0165225
ENSG00000088298.12	EDEM2	0.204691	0.837814	0.0494397	1	1	1	0.837814	0.369183
ENSG00000166881.9	NEMP1	-0.204685	0.837818	0.0951581	1	1	1	0.837818	1.31878
ENSG00000138867.16	GUCD1	-0.204678	0.837824	0.00874553	1	1	1	0.837824	0.312098
ENSG00000167202.11	TBC1D2B	0.204621	0.837868	0.00268677	1	1	1	0.837868	0.0736894
ENSG00000188215.9	DCUN1D3	-0.204585	0.837897	0.000467702	1	1	1	0.837897	0.0294764
ENSG00000198467.13	TPM2	-0.204437	0.838012	0.122166	2	2	2	0.400018	0.539661
ENSG00000185666.14	SYN3	-0.204212	0.838188	0.00182074	1	1	1	0.838188	0.0769919
ENSG00000204947.8	ZNF425	-0.204129	0.838253	0.0678038	2	2	2	0.308386	0.420337
ENSG00000116095.10	PLEKHA3	0.204099	0.838276	0.000658922	1	1	1	0.838276	0.0394549
ENSG00000167526.13	RPL13	0.204056	0.83831	0.0277336	2	2	2	0.749827	0.2286
ENSG00000166164.15	BRD7	0.203999	0.838354	1.06041e-05	2	2	2	0.255841	0.00553996
ENSG00000268673.3	LLNLR-249E10.1	-0.203977	0.838372	0.124617	1	1	1	0.838372	0.503118
ENSG00000276867.1	CTD-2358C21.5	-0.20389	0.83844	0.000333822	1	1	1	0.83844	0.0273994
ENSG00000009830.11	POMT2	0.203707	0.838583	0.00264808	2	2	2	0.813417	0.0835334
ENSG00000164331.9	ANKRA2	-0.20368	0.838604	0.00647857	2	2	2	0.730609	0.133002
ENSG00000180329.13	CCDC43	-0.203556	0.8387	0.00175857	1	1	1	0.8387	0.0992584
ENSG00000077152.9	UBE2T	-0.203447	0.838786	0.00143036	1	1	1	0.838786	0.0559435
ENSG00000141098.12	GFOD2	-0.203364	0.83885	0.000609541	1	1	1	0.83885	0.0961279
ENSG00000148985.19	PGAP2	-0.203355	0.838858	4.98789e-06	1	1	1	0.838858	0.012639
ENSG00000183960.8	KCNH8	-0.203348	0.838863	1.0024e-05	1	1	1	0.838863	0.0135354
ENSG00000135972.8	MRPS9	0.203153	0.839015	0.0639415	2	2	2	0.632517	0.38887
ENSG00000120314.18	WDR55	0.203134	0.83903	0.040638	3	3	3	0.667815	0.259508
ENSG00000103995.13	CEP152	0.203077	0.839075	0.0170531	2	2	2	0.236524	0.113994
ENSG00000055813.5	CCDC85A	0.202983	0.839148	0.000409215	2	2	2	0.426577	0.0415177
ENSG00000179163.11	FUCA1	0.202842	0.839259	0.00535916	1	1	1	0.839259	0.174002
ENSG00000055955.15	ITIH4	-0.202725	0.83935	0.250263	2	2	2	0.657974	0.674629
ENSG00000109917.10	ZPR1	0.202676	0.839388	0.0299907	2	2	2	0.738058	0.227858
ENSG00000254827.5	SLC22A18AS	-0.202653	0.839406	4.03533e-05	1	1	1	0.839406	0.056285
ENSG00000123500.9	COL10A1	0.202595	0.839451	1.96242e-05	1	1	1	0.839451	0.0147841
ENSG00000249816.6	LINC00964	-0.202577	0.839466	0.00186887	2	2	2	0.839501	0.0714401
ENSG00000116809.11	ZBTB17	-0.202498	0.839528	3.42523e-06	1	1	1	0.839528	0.00248797
ENSG00000100764.13	PSMC1	0.202498	0.839528	4.34315e-05	1	1	1	0.839528	0.00931464
ENSG00000173041.11	ZNF680	0.202451	0.839564	0.0844304	2	2	2	0.675304	0.26413
ENSG00000162695.11	SLC30A7	0.20242	0.839589	0.000279181	1	1	1	0.839589	0.0391558
ENSG00000135956.8	TMEM127	-0.20221	0.839753	0.00647409	1	2	2	0.839753	0.117498
ENSG00000149742.9	SLC22A9	-0.202105	0.839835	0.00489501	2	2	2	0.718585	0.100681
ENSG00000166226.12	CCT2	0.202096	0.839842	0.000116625	1	1	1	0.839842	0.0163578
ENSG00000176410.7	DNAJC30	0.202003	0.839915	0.0288216	1	1	1	0.839915	0.235218
ENSG00000197530.12	MIB2	0.201995	0.839921	1.9264e-05	1	1	1	0.839921	0.0227499
ENSG00000138642.14	HERC6	-0.201975	0.839937	0.0129409	2	2	2	0.384079	0.39573
ENSG00000047410.13	TPR	-0.201879	0.840011	0.00402353	2	2	2	0.190407	0.113777
ENSG00000164631.18	ZNF12	-0.20158	0.840245	0.0153453	2	2	2	0.275621	0.222111
ENSG00000042493.15	CAPG	0.201492	0.840314	0.0176539	2	2	2	0.771271	0.188064
ENSG00000173662.20	TAS1R1	0.201342	0.840432	0.000558878	1	1	1	0.840432	0.0503103
ENSG00000100599.15	RIN3	0.201191	0.840549	2.11423e-05	1	1	1	0.840549	0.0140142
ENSG00000133858.15	ZFC3H1	0.201051	0.840658	0.00125179	1	1	1	0.840658	0.0932217
ENSG00000130489.14	SCO2	-0.200942	0.840744	0.0317614	2	2	2	0.289894	0.264805
ENSG00000162694.13	EXTL2	-0.200882	0.840791	0.00251694	2	2	2	0.74346	0.117679
ENSG00000157800.17	SLC37A3	-0.200819	0.84084	0.028928	3	3	3	0.780234	0.366094
ENSG00000137747.15	TMPRSS13	0.200818	0.840841	0.00433558	1	1	1	0.840841	0.0902637
ENSG00000224957.5	LINC01266	0.200721	0.840917	0.00161677	2	2	2	0.477114	0.272561
ENSG00000273472.1	RP11-102N12.3	0.200705	0.840929	0.000726364	2	2	2	0.187502	0.0443522
ENSG00000138336.8	TET1	0.200607	0.841006	0.000121367	1	1	1	0.841006	0.0225036
ENSG00000113658.16	SMAD5	-0.200553	0.841048	0.000955965	1	2	2	0.841048	0.0446165
ENSG00000157303.10	SUSD3	-0.200427	0.841147	0.000179091	1	1	1	0.841147	0.0310765
ENSG00000196154.11	S100A4	-0.200338	0.841216	0.00582126	2	2	2	0.34377	0.153696
ENSG00000164694.16	FNDC1	0.200264	0.841274	0.000323869	1	1	1	0.841274	0.0271257
ENSG00000236854.1	AL121656.5	-0.200176	0.841343	0.00111594	1	1	1	0.841343	0.052337
ENSG00000182333.14	LIPF	-0.200137	0.841374	4.46185e-06	1	1	1	0.841374	0.00790157
ENSG00000104419.14	NDRG1	-0.200105	0.841399	3.65848e-07	1	1	1	0.841399	0.00174204
ENSG00000198774.4	RASSF9	0.200005	0.841477	0.000233299	1	1	1	0.841477	0.0353277
ENSG00000165152.8	TMEM246	0.199897	0.841561	4.85777e-05	2	2	2	0.74937	0.0127648
ENSG00000173638.18	SLC19A1	0.199842	0.841604	0.0237363	1	1	1	0.841604	0.22017
ENSG00000180992.6	MRPL14	0.199714	0.841704	0.0375936	1	2	2	0.841704	0.277317
ENSG00000089050.15	RBBP9	0.199622	0.841776	0.0102192	1	1	1	0.841776	0.280214
ENSG00000160460.15	SPTBN4	0.199477	0.84189	0.00323022	1	2	2	0.84189	0.108621
ENSG00000229246.1	LINC00377	0.199423	0.841932	0.0201265	2	2	2	0.235576	0.431359
ENSG00000228031.2	AC078842.3	0.199398	0.841952	8.42981e-06	1	2	2	0.841952	0.00732877
ENSG00000124535.15	WRNIP1	-0.199337	0.841999	0.00695112	1	1	1	0.841999	0.12346
ENSG00000179950.13	PUF60	-0.199331	0.842004	4.79192e-05	1	1	1	0.842004	0.00962512
ENSG00000086200.16	IPO11	0.199083	0.842198	0.000469173	2	2	2	0.00358262	0.0531684
ENSG00000152749.7	GPR180	-0.199015	0.842251	0.0743787	2	2	2	0.270563	0.321293
ENSG00000129991.12	TNNI3	0.198981	0.842278	0.0107778	1	1	1	0.842278	0.200372
ENSG00000126217.20	MCF2L	-0.19896	0.842294	0.0424569	2	3	3	0.273604	0.350724
ENSG00000204290.10	BTNL2	0.198946	0.842305	0.0299879	2	2	2	0.00506097	0.737377
ENSG00000137077.7	CCL21	-0.198899	0.842342	3.66535e-05	2	2	2	0.811802	0.010122
ENSG00000177853.14	ZNF518A	0.198877	0.842359	0.00345227	2	2	2	0.720259	0.134296
ENSG00000075223.13	SEMA3C	0.198702	0.842496	7.21651e-05	2	2	2	0.325828	0.0275248
ENSG00000205838.13	TTC23L	-0.198606	0.842571	0.000321324	1	1	1	0.842571	0.0516274
ENSG00000260077.1	RP11-254F7.2	0.198385	0.842744	0.0533782	3	3	3	0.216222	0.545716
ENSG00000260163.1	RP11-521O16.2	0.19833	0.842787	0.0132198	2	2	2	0.84383	0.273347
ENSG00000230725.5	RP4-738P15.1	-0.198119	0.842952	1.65351e-05	1	1	1	0.842952	0.0102642
ENSG00000141447.17	OSBPL1A	0.197826	0.843182	4.37287e-07	1	1	1	0.843182	0.00180095
ENSG00000162419.12	GMEB1	0.197704	0.843276	0.00163277	2	2	2	0.370152	0.112225
ENSG00000225830.12	ERCC6	0.197592	0.843364	0.0136082	1	1	1	0.843364	0.266904
ENSG00000148343.18	MIGA2	0.197494	0.843441	0.000899926	1	1	1	0.843441	0.116802
ENSG00000070814.17	TCOF1	-0.19748	0.843452	0.000539941	1	1	1	0.843452	0.0537264
ENSG00000179941.6	BBS10	-0.197371	0.843538	0.0180782	2	2	2	0.24818	0.164389
ENSG00000167554.14	ZNF610	-0.197344	0.843558	0.00013418	1	1	1	0.843558	0.0451015
ENSG00000117481.10	NSUN4	-0.197267	0.843618	0.00387596	1	1	1	0.843618	0.134044
ENSG00000173726.10	TOMM20	-0.19724	0.84364	0.00032982	1	1	1	0.84364	0.0312241
ENSG00000095970.16	TREM2	-0.197099	0.84375	0.000149348	1	1	1	0.84375	0.0457147
ENSG00000225860.2	LINC02072	0.197061	0.84378	2.22244e-05	1	1	1	0.84378	0.0226987
ENSG00000110696.9	C11orf58	0.196897	0.843908	0.00163126	2	2	2	0.821966	0.0888449
ENSG00000163661.3	PTX3	-0.196871	0.843928	0.00819811	1	1	1	0.843928	0.118206
ENSG00000125430.8	HS3ST3B1	-0.196786	0.843995	0.00121964	1	1	1	0.843995	0.0636339
ENSG00000138439.11	FAM117B	-0.19651	0.844211	0.000343604	1	1	1	0.844211	0.0323154
ENSG00000122958.14	VPS26A	0.196325	0.844356	1.90862e-05	1	1	1	0.844356	0.0130258
ENSG00000130402.11	ACTN4	-0.196285	0.844387	0.00275687	2	2	2	0.292959	0.154147
ENSG00000274750.2	HIST1H3E	-0.196133	0.844506	0.168311	1	2	2	0.844506	1.06517
ENSG00000196209.12	SIRPB2	0.195907	0.844683	0.0629165	2	2	2	0.507744	0.334564
ENSG00000197586.12	ENTPD6	-0.195808	0.84476	0.00331632	2	2	2	0.753848	0.0599035
ENSG00000075884.13	ARHGAP15	-0.195479	0.845018	4.55479e-06	1	1	1	0.845018	0.00433266
ENSG00000122223.12	CD244	-0.195465	0.845029	0.00198672	1	1	1	0.845029	0.214612
ENSG00000164291.16	ARSK	0.195442	0.845047	0.00744432	2	2	2	0.800085	0.138667
ENSG00000248636.6	RP11-768F21.1	0.19537	0.845104	0.00232846	1	1	1	0.845104	0.0884108
ENSG00000126821.7	SGPP1	-0.195324	0.845139	7.11269e-06	1	1	1	0.845139	0.0150929
ENSG00000156471.12	PTDSS1	-0.195177	0.845255	0.000150449	2	2	2	0.35767	0.0170592
ENSG00000184374.2	COLEC10	-0.195118	0.8453	0.000207815	2	2	2	0.693943	0.0199324
ENSG00000124172.9	ATP5E	0.195042	0.84536	9.5818e-05	1	1	1	0.84536	0.0208316
ENSG00000164035.9	EMCN	0.19481	0.845541	1.75367e-05	1	1	1	0.845541	0.00899572
ENSG00000155636.14	RBM45	-0.194688	0.845637	1.25454e-08	1	1	1	0.845637	0.000242205
ENSG00000140374.15	ETFA	0.194688	0.845637	0.000759684	1	1	1	0.845637	0.0578809
ENSG00000135549.14	PKIB	0.194676	0.845647	5.45756e-05	1	1	1	0.845647	0.0315826
ENSG00000263683.1	RP4-777O23.1	-0.194602	0.845705	0.0402182	2	2	2	0.508932	0.348666
ENSG00000144026.11	ZNF514	-0.194572	0.845728	0.235125	3	4	4	0.691149	1.00044
ENSG00000197622.12	CDC42SE1	-0.194489	0.845793	1.87473e-06	1	1	1	0.845793	0.00366706
ENSG00000238290.1	RP11-431K24.1	0.194376	0.845882	0.413795	2	2	2	0.771905	0.58359
ENSG00000185088.13	RPS27L	0.194333	0.845915	0.0210941	1	1	1	0.845915	0.310016
ENSG00000162105.17	SHANK2	-0.194189	0.846028	1.46369e-07	1	1	1	0.846028	0.00052528
ENSG00000152465.17	NMT2	-0.194037	0.846147	0.0355738	1	1	1	0.846147	0.312787
ENSG00000180176.14	TH	0.193992	0.846182	0.00343494	1	1	1	0.846182	0.0881741
ENSG00000245832.6	MIR4300HG	-0.1939	0.846254	0.0853344	1	1	1	0.846254	0.576892
ENSG00000165269.12	AQP7	0.193761	0.846363	0.0199205	1	2	2	0.846363	0.274963
ENSG00000169189.16	NSMCE1	-0.193686	0.846421	0.00374068	2	2	2	0.255646	0.142615
ENSG00000095464.9	PDE6C	0.193582	0.846503	7.70554e-06	1	1	1	0.846503	0.00650438
ENSG00000101282.8	RSPO4	0.193554	0.846525	0.00743453	2	2	2	0.849895	0.153524
ENSG00000163162.8	RNF149	0.193476	0.846587	0.0465901	2	2	2	0.158836	0.312035
ENSG00000074317.10	SNCB	0.19333	0.846701	9.38529e-05	1	1	1	0.846701	0.0127963
ENSG00000185272.13	RBM11	-0.193312	0.846714	0.0320844	2	2	2	0.28251	0.205856
ENSG00000168096.14	ANKS3	0.193281	0.846739	0.00165391	1	1	1	0.846739	0.0589911
ENSG00000177710.5	SLC35G5	-0.193206	0.846798	0.0325574	1	1	1	0.846798	0.249612
ENSG00000100360.14	IFT27	-0.193154	0.846838	0.0683989	2	2	2	0.700489	0.382396
ENSG00000111665.11	CDCA3	0.193135	0.846854	0.260855	3	3	3	0.260768	0.353968
ENSG00000111670.14	GNPTAB	0.193081	0.846895	0.00683169	2	2	2	0.863688	0.106578
ENSG00000128482.15	RNF112	-0.193017	0.846946	0.000174819	1	2	2	0.846946	0.0223267
ENSG00000112378.11	PERP	-0.19297	0.846983	0.122656	2	2	2	0.798453	0.271991
ENSG00000130270.16	ATP8B3	-0.192812	0.847107	0.033586	1	1	1	0.847107	0.291277
ENSG00000138381.9	ASNSD1	0.19278	0.847131	0.186683	2	2	2	0.643461	0.549913
ENSG00000176105.13	YES1	0.192729	0.847171	0.00827821	2	2	2	0.537739	0.126605
ENSG00000197943.9	PLCG2	-0.1927	0.847194	0.0068598	2	2	2	0.626065	0.11409
ENSG00000118193.11	KIF14	0.192413	0.847419	5.01275e-06	1	1	1	0.847419	0.0107801
ENSG00000272086.1	CTD-2186M15.3	-0.192178	0.847603	0.00153057	1	2	2	0.847603	0.167254
ENSG00000204138.12	PHACTR4	0.192056	0.847699	0.0965298	3	3	3	0.5325	0.284164
ENSG00000115594.11	IL1R1	0.191905	0.847817	1.57667e-05	1	1	1	0.847817	0.00870852
ENSG00000149582.15	TMEM25	0.1919	0.84782	0.0038147	1	1	1	0.84782	0.138682
ENSG00000179526.16	SHARPIN	0.191868	0.847845	0.00162465	1	1	1	0.847845	0.111357
ENSG00000065243.19	PKN2	-0.191843	0.847866	0.000610971	1	1	1	0.847866	0.139883
ENSG00000251442.5	LINC01094	-0.191818	0.847885	0.00531544	1	1	1	0.847885	0.116715
ENSG00000076053.10	RBM7	-0.19165	0.848017	0.00133436	2	2	2	0.838078	0.0726744
ENSG00000132514.13	CLEC10A	0.191631	0.848031	0.000160097	1	1	1	0.848031	0.0473312
ENSG00000120675.5	DNAJC15	-0.191435	0.848185	0.861485	2	2	2	0.730297	0.753313
ENSG00000185052.11	SLC24A3	-0.191184	0.848381	0.029243	1	1	1	0.848381	1.06793
ENSG00000069974.15	RAB27A	0.191145	0.848412	0.100226	4	4	4	0.469107	0.490737
ENSG00000186283.13	TOR3A	0.191075	0.848467	0.00480433	1	1	1	0.848467	0.191493
ENSG00000197430.10	OPALIN	-0.190966	0.848552	0.00194374	1	1	1	0.848552	0.105949
ENSG00000182544.8	MFSD5	0.190905	0.8486	0.00737759	2	2	2	0.861636	0.114497
ENSG00000115129.13	TP53I3	0.19083	0.848658	0.0314901	2	2	2	0.49417	0.374242
ENSG00000105352.10	CEACAM4	-0.190813	0.848672	0.00405659	1	2	2	0.848672	0.0881196
ENSG00000189419.6	SPATA41	0.190659	0.848793	0.0290502	2	2	2	0.703114	0.544989
ENSG00000278090.1	RP11-6O2.2	0.190504	0.848914	0.0273772	2	2	2	0.053357	0.384837
ENSG00000143224.17	PPOX	0.190385	0.849007	0.0146475	1	1	1	0.849007	0.314359
ENSG00000147606.8	SLC26A7	0.19036	0.849027	3.53272e-07	1	1	1	0.849027	0.002686
ENSG00000125484.11	GTF3C4	-0.190313	0.849064	0.000267805	1	1	1	0.849064	0.0230358
ENSG00000170214.3	ADRA1B	0.189996	0.849312	2.41015e-06	1	1	1	0.849312	0.00804691
ENSG00000111860.13	CEP85L	-0.189913	0.849378	0.00104731	1	1	1	0.849378	0.0478702
ENSG00000137699.16	TRIM29	0.189649	0.849584	1.70922e-07	1	1	1	0.849584	0.00366312
ENSG00000106701.11	FSD1L	0.189439	0.849748	0.0013716	1	1	1	0.849748	0.0565689
ENSG00000012779.10	ALOX5	0.189304	0.849854	0.00277845	2	2	2	0.820139	0.0636361
ENSG00000236173.1	RP1-182D15.2	-0.189201	0.849935	0.0826211	3	3	3	0.0637807	0.789829
ENSG00000125257.13	ABCC4	0.189033	0.850067	0.00270813	2	2	2	0.831305	0.0752427
ENSG00000253276.2	CCDC71L	-0.18886	0.850202	0.00650071	2	2	2	0.222255	0.164884
ENSG00000100603.13	SNW1	-0.188798	0.850251	0.000674683	1	1	1	0.850251	0.0763853
ENSG00000230023.2	RP11-10N16.2	0.188498	0.850487	2.78229e-05	1	1	1	0.850487	0.0131407
ENSG00000184156.16	KCNQ3	0.188456	0.850519	4.77669e-05	1	1	1	0.850519	0.0182181
ENSG00000223823.1	LINC01342	0.188415	0.850551	1.28513e-06	1	1	1	0.850551	0.00424063
ENSG00000174500.12	GCSAM	-0.188367	0.850589	2.94319e-06	1	1	1	0.850589	0.00641749
ENSG00000165899.10	OTOGL	0.18836	0.850595	0.000195892	1	1	1	0.850595	0.0193681
ENSG00000001461.16	NIPAL3	-0.18811	0.85079	0.00677876	2	2	2	0.310295	0.0951547
ENSG00000089847.12	ANKRD24	0.188086	0.850809	0.0245391	1	1	1	0.850809	0.346432
ENSG00000198393.7	ZNF26	-0.18807	0.850822	0.000427199	1	1	1	0.850822	0.032586
ENSG00000204536.13	CCHCR1	-0.188026	0.850856	0.00349118	1	1	1	0.850856	0.1865
ENSG00000162913.9	C1orf145	-0.187781	0.851048	0.000786078	1	1	1	0.851048	0.0438703
ENSG00000128951.13	DUT	-0.187646	0.851154	0.00147862	1	1	1	0.851154	0.0774327
ENSG00000058056.8	USP13	0.187591	0.851197	3.94656e-05	2	2	2	0.841664	0.0215001
ENSG00000142765.17	SYTL1	-0.187426	0.851326	0.0207586	2	2	2	0.680803	0.430164
ENSG00000267364.1	RP11-47L3.1	0.187393	0.851353	1.3264e-05	1	1	1	0.851353	0.0188751
ENSG00000134256.12	CD101	0.187295	0.85143	0.00429363	2	2	2	0.0269995	0.223182
ENSG00000272343.1	RP11-140I16.3	0.187278	0.851443	2.91342e-05	1	1	1	0.851443	0.0230754
ENSG00000000457.13	SCYL3	0.187219	0.851489	0.0631325	2	2	2	0.272657	0.33372
ENSG00000115808.11	STRN	-0.187193	0.851509	2.97185e-05	1	1	1	0.851509	0.0282566
ENSG00000132912.12	DCTN4	0.187084	0.851594	0.000609552	1	1	1	0.851594	0.0849999
ENSG00000100483.13	VCPKMT	0.187017	0.851647	0.031414	2	2	2	0.702768	0.333415
ENSG00000126562.16	WNK4	0.187015	0.851649	0.00415102	1	1	1	0.851649	0.181945
ENSG00000070388.11	FGF22	-0.186753	0.851855	0.000234827	1	1	1	0.851855	0.0573231
ENSG00000025708.13	TYMP	-0.186747	0.851859	0.00580108	2	2	2	0.801449	0.112121
ENSG00000127603.23	MACF1	-0.186656	0.85193	0.000168694	1	2	2	0.85193	0.023797
ENSG00000120318.15	ARAP3	-0.186483	0.852066	8.1304e-06	1	1	1	0.852066	0.0051147
ENSG00000183484.11	GPR132	0.186372	0.852153	0.00435171	1	1	1	0.852153	0.0954233
ENSG00000249476.1	CTD-2587M2.1	0.186372	0.852153	0.113441	1	1	1	0.852153	0.600452
ENSG00000124205.15	EDN3	0.186349	0.852171	0.00554111	2	2	2	0.729829	0.119534
ENSG00000274659.1	RP11-986G18.2	-0.186302	0.852208	0.0130938	1	1	1	0.852208	0.228592
ENSG00000010327.10	STAB1	0.186213	0.852278	0.00268701	1	1	1	0.852278	0.17031
ENSG00000085063.14	CD59	-0.186133	0.852341	0.0898378	3	3	3	0.422405	0.251603
ENSG00000196711.8	ALKAL1	-0.18609	0.852374	1.86621e-05	1	1	1	0.852374	0.00703298
ENSG00000175756.13	AURKAIP1	0.185965	0.852472	4.20284e-05	1	1	1	0.852472	0.0408835
ENSG00000188385.11	JAKMIP3	0.185936	0.852495	0.209997	3	3	3	0.144228	0.653058
ENSG00000138029.13	HADHB	-0.185859	0.852556	0.0136314	2	2	2	0.00451364	0.324969
ENSG00000163607.15	GTPBP8	-0.185784	0.852614	0.0100777	2	2	2	0.676412	0.39425
ENSG00000272636.3	DOC2B	0.185743	0.852646	0.000739212	1	1	1	0.852646	0.0622069
ENSG00000123999.4	INHA	-0.185605	0.852755	0.0139092	2	2	2	0.0186613	0.163619
ENSG00000184076.13	UQCR10	0.185548	0.852799	0.000922058	1	2	2	0.852799	0.0857517
ENSG00000162298.18	SYVN1	-0.185548	0.852799	0.000569209	1	1	1	0.852799	0.0456555
ENSG00000110619.17	CARS	0.185495	0.85284	0.0011056	1	1	1	0.85284	0.0748474
ENSG00000134453.15	RBM17	0.185465	0.852865	3.0771e-05	1	3	3	0.852865	0.0237148
ENSG00000161791.13	FMNL3	0.185432	0.85289	8.48151e-05	1	1	1	0.85289	0.0580782
ENSG00000130956.13	HABP4	-0.185344	0.852959	0.0355091	3	3	3	0.619688	0.173755
ENSG00000011422.11	PLAUR	0.185133	0.853125	0.00123861	2	2	2	0.70939	0.0603319
ENSG00000063241.7	ISOC2	0.184953	0.853266	1.0247e-05	1	1	1	0.853266	0.00676625
ENSG00000264278.1	RP11-162A12.2	0.184887	0.853318	0.00114049	1	1	1	0.853318	0.421802
ENSG00000115825.9	PRKD3	-0.184883	0.853321	0.00937314	1	1	1	0.853321	0.144469
ENSG00000213398.7	LCAT	0.184802	0.853384	5.6635e-06	1	1	1	0.853384	0.00926596
ENSG00000237595.3	RP11-112L6.3	-0.184776	0.853405	0.0609643	1	1	1	0.853405	0.36696
ENSG00000176095.11	IP6K1	-0.184767	0.853412	0.000443318	1	1	1	0.853412	0.0777775
ENSG00000169715.14	MT1E	-0.184506	0.853617	0.0565724	2	2	2	0.35357	0.304335
ENSG00000127314.17	RAP1B	-0.184465	0.853649	0.00209807	2	2	2	0.828579	0.253347
ENSG00000116977.18	LGALS8	0.184426	0.853679	5.40052e-06	1	1	1	0.853679	0.00366025
ENSG00000177551.5	NHLH2	0.184304	0.853775	0.00391634	1	1	1	0.853775	0.0852961
ENSG00000125304.8	TM9SF2	0.184271	0.853801	0.00075853	1	1	1	0.853801	0.0486165
ENSG00000170677.5	SOCS6	-0.184245	0.853821	0.00134978	2	2	2	0.813614	0.0745331
ENSG00000118096.7	IFT46	0.18419	0.853864	0.01414	1	1	1	0.853864	0.269284
ENSG00000236268.5	LINC01361	0.183959	0.854046	0.000343365	1	1	1	0.854046	0.0504658
ENSG00000089127.12	OAS1	0.183575	0.854347	0.00270841	1	1	1	0.854347	0.0930546
ENSG00000020577.13	SAMD4A	0.183543	0.854372	0.00925892	2	2	2	0.539903	0.165932
ENSG00000273270.1	RP11-212P7.2	-0.183454	0.854442	0.337055	3	3	3	0.459476	0.533176
ENSG00000162396.5	PARS2	-0.183348	0.854525	0.00709897	2	2	2	0.61834	0.0986005
ENSG00000171450.5	CDK5R2	-0.183285	0.854574	6.47082e-11	1	1	1	0.854574	2.36559e-05
ENSG00000124214.19	STAU1	-0.183231	0.854617	0.0151414	2	2	2	0.666718	0.112404
ENSG00000157601.13	MX1	-0.183054	0.854756	0.102693	2	3	3	0.462014	0.462463
ENSG00000143337.18	TOR1AIP1	0.182571	0.855135	2.62347e-05	1	1	1	0.855135	0.0150625
ENSG00000188763.4	FZD9	0.182481	0.855205	0.000124149	1	1	1	0.855205	0.0303452
ENSG00000180914.10	OXTR	-0.182475	0.85521	0.1277	2	2	2	0.875404	0.469711
ENSG00000120690.15	ELF1	0.182295	0.855351	3.03985e-05	1	1	1	0.855351	0.0145271
ENSG00000120688.8	WBP4	0.182295	0.855351	0.00823891	1	1	1	0.855351	0.239159
ENSG00000114744.8	COMMD2	0.182161	0.855457	0.0511728	2	2	2	0.0464164	0.305392
ENSG00000180287.16	PLD5	0.182042	0.855549	0.000688278	1	1	1	0.855549	0.135984
ENSG00000234545.7	FAM133B	0.181843	0.855706	1.37848e-07	1	1	1	0.855706	0.00138886
ENSG00000159884.11	CCDC107	-0.181826	0.85572	0.000832808	2	2	2	0.124854	0.0953164
ENSG00000124787.13	RPP40	-0.181732	0.855793	0.00304115	1	1	1	0.855793	0.312086
ENSG00000101400.5	SNTA1	-0.18173	0.855794	6.19147e-06	1	1	1	0.855794	0.0119807
ENSG00000109586.11	GALNT7	-0.181718	0.855804	0.0136441	2	2	2	0.489625	0.41622
ENSG00000186529.15	CYP4F3	0.181623	0.855878	0.161656	1	1	1	0.855878	0.5822
ENSG00000002016.17	RAD52	-0.181465	0.856002	0.0184083	2	2	2	0.00876608	0.199233
ENSG00000089220.4	PEBP1	0.181366	0.856081	0.0271089	2	2	2	0.744164	0.189603
ENSG00000184221.12	OLIG1	0.181269	0.856157	0.000467775	1	1	1	0.856157	0.0457284
ENSG00000100528.11	CNIH1	0.181228	0.856189	0.0396586	2	2	2	0.825151	0.363386
ENSG00000162174.12	ASRGL1	-0.181114	0.856278	0.0345155	1	1	1	0.856278	0.355064
ENSG00000100206.9	DMC1	0.180971	0.856391	0.00257313	1	2	2	0.856391	0.206435
ENSG00000182957.15	SPATA13	-0.180746	0.856567	2.92028e-05	1	1	1	0.856567	0.0340791
ENSG00000167414.4	GNG8	0.180666	0.85663	0.000238176	2	2	2	0.589036	0.0253383
ENSG00000243321.3	LINC01998	-0.180563	0.856711	0.147376	2	2	2	0.619613	0.61056
ENSG00000144642.21	RBMS3	0.180371	0.856861	1.34139e-05	1	1	1	0.856861	0.0117158
ENSG00000264230.7	ANXA8L1	-0.180229	0.856973	0.000886083	1	2	2	0.856973	0.0601392
ENSG00000114547.9	ROPN1B	0.180096	0.857077	0.514615	2	2	2	0.721285	0.57842
ENSG00000174501.14	ANKRD36C	-0.180078	0.857091	0.00422952	1	1	1	0.857091	0.092183
ENSG00000273702.1	RP11-758H9.2	-0.179965	0.85718	0.0100503	2	2	2	0.729428	0.352152
ENSG00000122335.13	SERAC1	0.179829	0.857287	0.021024	2	3	3	0.750196	0.315372
ENSG00000174080.10	CTSF	-0.179797	0.857312	0.0221027	3	4	4	0.029376	0.248563
ENSG00000185324.21	CDK10	-0.179764	0.857338	0.00792105	2	3	3	0.0103541	0.170012
ENSG00000119559.15	C19orf25	-0.179632	0.857441	7.59934e-07	1	1	1	0.857441	0.00294755
ENSG00000112715.21	VEGFA	-0.179548	0.857507	0.000440041	1	1	1	0.857507	0.0300031
ENSG00000149573.8	MPZL2	0.179485	0.857557	0.00121822	2	2	2	0.764439	0.22002
ENSG00000162889.10	MAPKAPK2	-0.179434	0.857597	0.000498335	1	1	1	0.857597	0.0351297
ENSG00000071246.10	VASH1	-0.179359	0.857655	0.000260927	1	2	2	0.857655	0.0530718
ENSG00000180481.10	GLIPR1L2	-0.179278	0.857719	0.461914	2	2	2	0.451905	0.952472
ENSG00000276957.1	RP11-29B2.6	-0.178928	0.857994	0.00208283	2	2	2	0.230266	0.0933568
ENSG00000112902.11	SEMA5A	0.178876	0.858035	0.000791783	1	1	1	0.858035	0.0679379
ENSG00000102921.7	N4BP1	-0.178754	0.858131	8.43654e-05	1	1	1	0.858131	0.01744
ENSG00000127554.12	GFER	-0.178737	0.858144	0.0347997	2	2	2	0.0390767	0.296242
ENSG00000166147.13	FBN1	0.178636	0.858224	4.8716e-05	1	1	1	0.858224	0.0315419
ENSG00000149451.17	ADAM33	-0.178636	0.858224	0.00754329	2	2	2	0.466781	0.158804
ENSG00000080503.22	SMARCA2	0.178616	0.858239	3.3062e-05	1	1	1	0.858239	0.0325401
ENSG00000138085.16	ATRAID	0.178564	0.85828	0.017031	1	1	1	0.85828	0.204792
ENSG00000270127.2	RP11-526I2.5	-0.178482	0.858344	0.466789	2	2	2	0.395944	0.978409
ENSG00000166452.11	AKIP1	0.178242	0.858533	0.00156818	1	1	1	0.858533	0.0631279
ENSG00000164366.3	CCDC127	0.178147	0.858608	0.0349147	2	2	2	0.640976	0.353844
ENSG00000184206.11	GOLGA6L4	0.178116	0.858632	0.192198	1	1	1	0.858632	0.827004
ENSG00000177383.4	MAGEF1	-0.17788	0.858817	0.00118989	2	2	2	0.523249	0.0574217
ENSG00000108700.4	CCL8	-0.177662	0.858988	0.000845448	2	2	2	0.670223	0.0374861
ENSG00000166263.13	STXBP4	-0.177518	0.859101	0.0192542	2	2	2	0.85975	0.216439
ENSG00000187957.7	DNER	0.177457	0.859149	0.00935525	1	1	1	0.859149	0.135619
ENSG00000138744.14	NAAA	0.177453	0.859152	0.168264	3	3	3	0.319945	0.415976
ENSG00000112245.10	PTP4A1	0.177414	0.859183	0.00148535	1	1	1	0.859183	0.0549213
ENSG00000180447.6	GAS1	0.177173	0.859372	6.61384e-09	1	1	1	0.859372	0.000330962
ENSG00000127947.15	PTPN12	-0.177094	0.859434	0.0218621	2	3	3	0.377928	0.245096
ENSG00000106683.14	LIMK1	0.177007	0.859503	0.000181673	1	1	1	0.859503	0.0239913
ENSG00000179776.17	CDH5	0.176995	0.859512	0.00125965	1	1	1	0.859512	0.0682648
ENSG00000168389.17	MFSD2A	0.17685	0.859626	0.00123395	1	1	1	0.859626	0.0560423
ENSG00000198931.10	APRT	0.176481	0.859916	0.0183184	1	1	1	0.859916	0.457632
ENSG00000051620.10	HEBP2	0.176402	0.859978	0.0682993	2	2	2	0.490421	0.602831
ENSG00000272333.5	KMT2B	-0.176388	0.859989	0.00598022	1	1	1	0.859989	0.11009
ENSG00000166928.10	MS4A14	0.176195	0.860141	0.111798	2	2	2	0.830182	0.437087
ENSG00000119977.20	TCTN3	-0.17606	0.860247	0.0152536	2	2	2	0.682445	0.366034
ENSG00000170385.9	SLC30A1	-0.175983	0.860307	0.000116317	1	1	1	0.860307	0.022952
ENSG00000196151.10	WDSUB1	0.175927	0.860351	0.224945	2	2	2	0.309326	0.678337
ENSG00000228106.5	RP11-452F19.3	0.175924	0.860354	0.0519322	2	2	2	0.603629	0.295996
ENSG00000164935.6	DCSTAMP	0.175861	0.860403	0.00553765	1	1	1	0.860403	0.109971
ENSG00000204882.3	GPR20	0.175743	0.860496	0.00012788	1	1	1	0.860496	0.0277896
ENSG00000214309.4	MBLAC1	0.175673	0.860551	0.0573989	2	2	2	0.146069	0.64196
ENSG00000106009.15	BRAT1	0.175611	0.860599	0.00256794	1	1	1	0.860599	0.140466
ENSG00000243989.8	ACY1	0.175581	0.860623	1.3022e-07	1	1	1	0.860623	0.00117005
ENSG00000123892.11	RAB38	-0.175246	0.860886	0.011664	1	1	1	0.860886	0.166982
ENSG00000036448.9	MYOM2	0.175214	0.860911	0.235494	2	2	2	0.594762	0.694371
ENSG00000138758.11	SEPT11	-0.175158	0.860955	0.0170309	2	2	2	0.573546	0.137963
ENSG00000145386.9	CCNA2	-0.175064	0.861029	0.00407675	1	1	1	0.861029	0.0931405
ENSG00000255328.1	RP11-326C3.12	-0.174736	0.861287	1.31992	3	3	3	0.385798	0.792926
ENSG00000132196.13	HSD17B7	-0.174496	0.861475	0.0286029	1	2	2	0.861475	0.239723
ENSG00000130377.13	ACSBG2	-0.174422	0.861534	0.00447772	1	1	1	0.861534	0.100186
ENSG00000203697.11	CAPN8	-0.174415	0.861539	0.207838	2	2	2	0.161779	0.855181
ENSG00000143322.19	ABL2	0.174307	0.861624	0.0757074	1	1	1	0.861624	0.388063
ENSG00000107779.13	BMPR1A	0.174298	0.861632	0.0197332	1	1	1	0.861632	0.202396
ENSG00000272342.1	LINC01115	0.174243	0.861675	0.234763	1	1	1	0.861675	0.850045
ENSG00000154856.12	APCDD1	-0.174196	0.861711	0.00827417	2	2	2	0.448618	0.0875565
ENSG00000159259.7	CHAF1B	0.174001	0.861865	0.000135287	2	2	2	0.0480036	0.0596501
ENSG00000004777.18	ARHGAP33	0.173971	0.861888	0.00299499	1	1	1	0.861888	0.0784538
ENSG00000233005.1	AC067959.1	-0.173815	0.862011	0.00216927	1	1	1	0.862011	0.0676657
ENSG00000174953.13	DHX36	0.17363	0.862156	0.00275991	1	1	1	0.862156	0.118969
ENSG00000034713.7	GABARAPL2	0.173562	0.862209	0.0004459	2	2	2	0.498071	0.0559918
ENSG00000162692.10	VCAM1	-0.17355	0.862219	0.000449032	1	1	1	0.862219	0.0442224
ENSG00000178623.11	GPR35	0.173493	0.862264	0.143471	3	3	3	0.748913	0.507049
ENSG00000153363.12	LINC00467	0.173369	0.862362	0.0290328	3	3	3	0.311762	0.568414
ENSG00000254973.1	RP11-429J17.7	0.173327	0.862395	0.00217516	1	1	1	0.862395	0.0652961
ENSG00000160221.16	C21orf33	0.173153	0.862531	0.612909	1	1	1	0.862531	1.57216
ENSG00000232710.1	RP4-669P10.16	0.173053	0.86261	0.0198208	1	1	1	0.86261	0.222752
ENSG00000047056.14	WDR37	0.173007	0.862646	0.000516994	1	1	1	0.862646	0.0850548
ENSG00000105270.14	CLIP3	0.172854	0.862766	7.51529e-05	2	2	2	0.734353	0.0176156
ENSG00000122375.11	OPN4	0.172785	0.86282	0.0742244	2	2	2	0.250736	0.525304
ENSG00000254893.5	AC113404.1	-0.172506	0.863039	2.25677e-06	1	1	1	0.863039	0.00850155
ENSG00000103351.12	CLUAP1	0.172443	0.863089	0.230081	2	2	2	0.0744321	0.968697
ENSG00000147604.13	RPL7	-0.172301	0.863201	5.5466e-05	1	1	1	0.863201	0.0130834
ENSG00000108559.11	NUP88	0.172178	0.863298	0.0286214	1	1	1	0.863298	0.235007
ENSG00000179632.9	MAF1	-0.171892	0.863523	0.000492378	1	1	1	0.863523	0.0613035
ENSG00000164972.12	C9orf24	0.171701	0.863672	0.00311416	1	1	1	0.863672	0.0774445
ENSG00000240204.2	SMKR1	-0.171627	0.86373	0.00414135	1	1	1	0.86373	0.14159
ENSG00000101405.3	OXT	-0.171561	0.863783	0.000606383	2	2	2	0.480661	0.0434645
ENSG00000167264.17	DUS2	-0.171521	0.863814	0.0532736	2	2	2	0.645787	0.488003
ENSG00000165072.9	MAMDC2	0.171354	0.863945	0.0298466	2	2	2	0.663354	0.310591
ENSG00000170290.3	SLN	-0.171229	0.864044	0.00244159	1	1	1	0.864044	0.072014
ENSG00000077616.10	NAALAD2	-0.170824	0.864362	0.00343321	2	2	2	0.676095	0.0992102
ENSG00000125731.12	SH2D3A	-0.170767	0.864407	0.00282829	1	1	1	0.864407	0.124614
ENSG00000204228.3	HSD17B8	-0.170738	0.86443	0.0153748	3	3	3	0.259849	0.196445
ENSG00000225643.1	RP11-70P17.1	-0.170682	0.864474	0.000761711	1	1	1	0.864474	0.0515459
ENSG00000130307.11	USHBP1	-0.170633	0.864513	1.50721e-05	1	1	1	0.864513	0.00720571
ENSG00000168961.16	LGALS9	-0.170564	0.864567	0.000858969	1	1	1	0.864567	0.0783896
ENSG00000131471.6	AOC3	0.170108	0.864925	0.00186841	1	1	1	0.864925	0.11062
ENSG00000251381.7	LINC00958	-0.170074	0.864952	0.00914182	1	1	1	0.864952	0.142381
ENSG00000123144.10	C19orf43	-0.170049	0.864971	0.000886601	2	3	3	0.485905	0.0953516
ENSG00000116704.7	SLC35D1	-0.169507	0.865398	1.78909e-07	1	1	1	0.865398	0.000685613
ENSG00000187608.8	ISG15	-0.169421	0.865465	0.000561811	1	1	1	0.865465	0.0854838
ENSG00000243955.5	GSTA1	-0.169215	0.865627	0.000542705	1	1	1	0.865627	0.0948055
ENSG00000187583.10	PLEKHN1	-0.169089	0.865727	0.00552325	2	2	2	0.854651	0.1219
ENSG00000159588.14	CCDC17	0.168976	0.865816	0.00240337	2	2	2	0.690424	0.0519096
ENSG00000133116.7	KL	-0.168911	0.865866	1.45493e-05	1	1	1	0.865866	0.00619898
ENSG00000248371.5	LINC02056	0.168774	0.865974	3.56162e-06	1	1	1	0.865974	0.00325127
ENSG00000168267.6	PTF1A	0.168771	0.865977	9.59333e-05	1	1	1	0.865977	0.0153663
ENSG00000179091.4	CYC1	0.168745	0.865997	0.000471836	1	1	1	0.865997	0.0580986
ENSG00000164144.15	ARFIP1	0.168501	0.866189	0.0332329	2	2	2	0.858735	0.270074
ENSG00000176485.11	PLA2G16	0.168421	0.866252	0.00682163	1	1	1	0.866252	0.131768
ENSG00000105443.13	CYTH2	0.168204	0.866423	0.0340851	3	3	3	0.601979	0.354722
ENSG00000179178.10	TMEM125	0.168154	0.866462	5.88103e-06	1	1	1	0.866462	0.00574602
ENSG00000272667.1	RP11-395A13.2	-0.168005	0.866579	0.00584275	1	2	2	0.866579	0.251138
ENSG00000273428.3	RP4-539M6.22	-0.167934	0.866635	1.37101e-05	1	1	1	0.866635	0.0156415
ENSG00000042429.11	MED17	-0.167835	0.866713	0.167084	3	3	3	0.420433	0.398133
ENSG00000171298.12	GAA	0.167796	0.866744	0.223309	2	2	2	0.805195	0.444435
ENSG00000163125.15	RPRD2	0.167585	0.866909	0.00332416	1	2	2	0.866909	0.145591
ENSG00000183773.15	AIFM3	0.167578	0.866916	0.000393447	1	1	1	0.866916	0.0495491
ENSG00000104894.11	CD37	0.167463	0.867006	0.0151871	2	2	2	0.711473	0.115127
ENSG00000169684.13	CHRNA5	0.167221	0.867196	0.327235	1	1	1	0.867196	0.762902
ENSG00000145423.4	SFRP2	-0.16687	0.867472	0.000212845	2	2	2	0.78515	0.0229943
ENSG00000101161.7	PRPF6	0.166831	0.867503	0.0297313	3	3	3	0.00142219	0.267433
ENSG00000137962.12	ARHGAP29	0.166752	0.867566	9.65804e-06	1	1	1	0.867566	0.0112081
ENSG00000164825.3	DEFB1	-0.166698	0.867608	0.00446036	2	2	2	0.39811	0.104133
ENSG00000166927.12	MS4A7	-0.166404	0.867839	0.00942898	2	2	2	0.824587	0.138074
ENSG00000034510.5	TMSB10	0.166391	0.867849	0.000452961	2	2	2	0.814481	0.0452702
ENSG00000119514.6	GALNT12	-0.166175	0.868019	0.00337624	1	1	1	0.868019	0.150925
ENSG00000135040.15	NAA35	0.166063	0.868108	0.000415089	2	2	2	0.0886599	0.097447
ENSG00000105364.13	MRPL4	-0.166056	0.868113	0.00391084	1	1	1	0.868113	0.0895394
ENSG00000196159.11	FAT4	-0.16605	0.868117	0.0108776	2	2	2	0.70361	0.0848012
ENSG00000110446.10	SLC15A3	-0.166028	0.868135	0.00328835	1	1	1	0.868135	0.101049
ENSG00000144891.17	AGTR1	-0.165862	0.868266	0.00987488	2	2	2	0.337902	0.495698
ENSG00000183856.10	IQGAP3	0.165779	0.868331	2.78017e-07	1	1	1	0.868331	0.00166429
ENSG00000119537.15	KDSR	0.165396	0.868632	0.00613787	1	1	1	0.868632	0.120987
ENSG00000165819.11	METTL3	0.165308	0.868701	0.0105811	3	3	3	0.446048	0.128817
ENSG00000100416.12	TRMU	-0.164897	0.869025	0.0129869	1	1	1	0.869025	0.258952
ENSG00000187546.13	AGMO	0.164864	0.869051	0.0249312	3	3	3	0.230603	0.162343
ENSG00000146242.8	TPBG	-0.164723	0.869162	0.0012728	2	2	2	0.869128	0.0519541
ENSG00000206127.10	GOLGA8O	-0.164661	0.869211	0.240481	1	2	2	0.869211	0.728123
ENSG00000128694.11	OSGEPL1	-0.16453	0.869314	0.00455454	1	1	1	0.869314	0.210559
ENSG00000126266.3	FFAR1	-0.164386	0.869427	0.0573005	1	1	1	0.869427	0.376409
ENSG00000273209.1	RP11-107N15.1	0.164018	0.869717	0.00276532	2	2	2	0.30088	0.0973724
ENSG00000134278.15	SPIRE1	0.163795	0.869893	0.00115969	2	2	2	0.450464	0.0756723
ENSG00000204965.8	PCDHA5	-0.163681	0.869982	0.000619869	1	1	1	0.869982	0.0348571
ENSG00000114853.13	ZBTB47	0.163499	0.870126	0.000224743	1	1	1	0.870126	0.0324179
ENSG00000115828.15	QPCT	-0.163486	0.870135	0.00203536	1	1	1	0.870135	0.0652936
ENSG00000164219.9	PGGT1B	0.163485	0.870136	0.00963868	2	2	2	0.758539	0.152211
ENSG00000150995.18	ITPR1	0.16342	0.870188	2.3303e-05	1	1	1	0.870188	0.0070718
ENSG00000126067.11	PSMB2	-0.163393	0.870209	9.58348e-07	1	2	2	0.870209	0.00235255
ENSG00000214866.8	DCDC2C	0.163019	0.870503	8.28462e-07	1	1	1	0.870503	0.0066063
ENSG00000164296.6	TIGD6	0.162806	0.870672	0.101595	2	2	2	0.625115	0.388854
ENSG00000165959.11	CLMN	0.162791	0.870683	0.00343422	1	2	2	0.870683	0.0924911
ENSG00000179058.6	C9orf50	0.162709	0.870747	0.0020982	1	1	1	0.870747	0.0823351
ENSG00000007314.12	SCN4A	0.162577	0.870851	6.40844e-05	1	1	1	0.870851	0.0114343
ENSG00000160584.15	SIK3	-0.162512	0.870903	6.38646e-05	1	1	1	0.870903	0.0127295
ENSG00000047457.13	CP	-0.162508	0.870906	0.0226983	2	2	2	0.884207	0.28387
ENSG00000169925.16	BRD3	-0.162322	0.871052	0.01047	1	1	1	0.871052	0.147174
ENSG00000258847.1	CTD-2014B16.3	-0.162303	0.871068	7.42068e-10	1	1	1	0.871068	3.69546e-05
ENSG00000237440.8	ZNF737	-0.162153	0.871185	0.0460029	3	4	4	0.0836071	0.696771
ENSG00000149503.12	INCENP	-0.162047	0.871269	0.0309854	2	2	2	0.686453	0.271645
ENSG00000029639.10	TFB1M	0.161778	0.871481	0.305765	2	2	2	0.525111	0.490024
ENSG00000114126.17	TFDP2	0.161695	0.871546	0.000252502	1	2	2	0.871546	0.039226
ENSG00000164736.5	SOX17	0.161627	0.8716	1.71702e-05	2	2	2	0.629774	0.00791055
ENSG00000138207.13	RBP4	-0.161376	0.871797	6.02763e-06	1	1	1	0.871797	0.00538452
ENSG00000173918.14	C1QTNF1	-0.161376	0.871797	0.00509227	1	1	1	0.871797	0.126522
ENSG00000090273.13	NUDC	-0.160876	0.872191	0.0682442	2	2	2	0.532905	0.417993
ENSG00000276476.2	LINC00540	0.160607	0.872403	2.28084e-05	1	1	1	0.872403	0.0150744
ENSG00000101665.8	SMAD7	-0.160472	0.872509	0.000183207	1	1	1	0.872509	0.0389834
ENSG00000073008.14	PVR	0.160444	0.872531	0.0140379	2	2	2	0.721667	0.274923
ENSG00000103978.15	TMEM87A	0.160306	0.87264	6.77756e-06	1	1	1	0.87264	0.00518025
ENSG00000148296.6	SURF6	0.160204	0.87272	0.149483	3	3	3	0.325679	0.517436
ENSG00000189042.13	ZNF567	0.16016	0.872755	0.00799092	1	1	1	0.872755	0.147843
ENSG00000256771.3	ZNF253	0.159951	0.872919	0.0164795	1	1	1	0.872919	0.211797
ENSG00000163357.10	DCST1	0.159934	0.872933	0.0129787	2	2	2	0.660064	0.135475
ENSG00000146038.11	DCDC2	0.159932	0.872935	0.000821906	1	1	1	0.872935	0.0733683
ENSG00000273958.1	RP11-219B17.3	-0.159902	0.872958	0.000147613	1	2	2	0.872958	0.0405472
ENSG00000118508.4	RAB32	-0.159714	0.873106	1.34917e-05	1	1	1	0.873106	0.0110433
ENSG00000259225.6	RP11-1008C21.1	-0.159408	0.873347	6.82129e-05	1	1	1	0.873347	0.0297867
ENSG00000279968.1	GVQW2	0.159376	0.873373	0.121366	2	2	2	0.811091	0.336399
ENSG00000174130.12	TLR6	-0.159363	0.873383	0.00103525	1	1	1	0.873383	0.137553
ENSG00000063322.13	MED29	0.159193	0.873517	0.00807102	1	1	1	0.873517	0.126291
ENSG00000117724.12	CENPF	-0.15919	0.873519	0.000294809	1	1	1	0.873519	0.0422416
ENSG00000141052.17	MYOCD	0.159096	0.873593	1.42791e-06	1	1	1	0.873593	0.00268985
ENSG00000104723.20	TUSC3	-0.159061	0.873621	3.62465e-08	1	1	1	0.873621	0.000663977
ENSG00000225973.3	PIGBOS1	0.158955	0.873704	0.0262866	1	1	1	0.873704	0.286197
ENSG00000121318.2	TAS2R10	0.15889	0.873755	0.00289263	1	1	1	0.873755	0.0871787
ENSG00000167550.10	RHEBL1	0.158869	0.873772	0.00204586	1	2	2	0.873772	0.204405
ENSG00000106268.15	NUDT1	-0.158698	0.873907	6.45922e-05	1	1	1	0.873907	0.0454825
ENSG00000205856.3	C22orf42	0.15856	0.874016	0.000263602	1	1	1	0.874016	0.0266894
ENSG00000226363.3	HAGLROS	0.158495	0.874067	0.0989525	2	2	2	0.495836	0.312524
ENSG00000137343.17	ATAT1	0.158485	0.874074	0.00247356	1	1	1	0.874074	0.156984
ENSG00000233200.1	RP11-324I22.2	0.158465	0.874091	0.216746	2	2	2	0.413868	0.668882
ENSG00000251532.1	CTD-2245E15.3	0.157955	0.874492	0.0982609	1	1	1	0.874492	0.509853
ENSG00000185924.6	RTN4RL1	0.157944	0.874501	1.64041e-05	1	1	1	0.874501	0.0183033
ENSG00000136636.12	KCTD3	0.157805	0.87461	2.9434e-05	1	1	1	0.87461	0.00864819
ENSG00000141577.13	CEP131	-0.157753	0.874651	9.66375e-06	1	1	1	0.874651	0.0140483
ENSG00000156968.8	MPV17L	-0.15766	0.874725	0.00139044	1	1	1	0.874725	0.0646218
ENSG00000115008.5	IL1A	-0.157581	0.874787	0.00429862	1	1	1	0.874787	0.10577
ENSG00000170846.16	AC093323.3	-0.157475	0.87487	3.26831e-05	1	1	1	0.87487	0.0232655
ENSG00000143294.14	PRCC	-0.15743	0.874906	0.00121897	2	2	2	0.860549	0.043393
ENSG00000184009.9	ACTG1	-0.157328	0.874987	0.000877305	1	1	1	0.874987	0.0492435
ENSG00000113648.16	H2AFY	-0.157263	0.875038	0.000165775	1	1	1	0.875038	0.160813
ENSG00000149654.9	CDH22	-0.157129	0.875143	4.02672e-06	1	1	1	0.875143	0.00325267
ENSG00000140379.7	BCL2A1	-0.157115	0.875155	1.16799e-05	1	1	1	0.875155	0.00553937
ENSG00000168175.14	MAPK1IP1L	0.156917	0.87531	1.65293e-07	1	1	1	0.87531	0.000731222
ENSG00000165102.14	HGSNAT	0.156831	0.875378	0.00346104	2	2	2	0.720615	0.183448
ENSG00000151365.2	THRSP	0.156827	0.875381	8.20897e-06	1	1	1	0.875381	0.00618606
ENSG00000113749.7	HRH2	0.156827	0.875382	7.44055e-05	1	1	1	0.875382	0.0153426
ENSG00000125637.15	PSD4	-0.15671	0.875473	0.103812	2	2	2	0.271226	0.414944
ENSG00000260876.5	LINC01229	0.156403	0.875715	0.000571155	1	1	1	0.875715	0.0348978
ENSG00000166323.12	C11orf65	-0.156383	0.875731	0.00490909	1	1	1	0.875731	0.152561
ENSG00000036565.14	SLC18A1	0.15634	0.875765	0.0440173	2	2	2	0.659684	0.27822
ENSG00000196605.7	ZNF846	0.156245	0.87584	0.00665839	2	2	2	0.445292	0.139285
ENSG00000139644.12	TMBIM6	0.156238	0.875845	7.74057e-08	1	1	1	0.875845	0.00175454
ENSG00000255874.2	LINC00346	-0.156051	0.875992	0.0741625	2	2	2	0.693461	0.388031
ENSG00000241794.1	SPRR2A	0.155962	0.876063	2.41331e-06	2	2	2	0.62731	0.0052566
ENSG00000119285.10	HEATR1	0.155924	0.876093	0.00221732	1	1	1	0.876093	0.0697766
ENSG00000166035.10	LIPC	0.155762	0.87622	0.0286374	3	3	3	0.252403	0.427162
ENSG00000197410.12	DCHS2	0.155662	0.876299	0.00817547	2	2	2	0.883538	0.147647
ENSG00000050767.15	COL23A1	-0.155651	0.876308	0.00119554	1	1	1	0.876308	0.095525
ENSG00000198060.9	MARCH5	0.155645	0.876313	0.000337761	2	2	2	0.848949	0.0357846
ENSG00000006042.11	TMEM98	-0.155613	0.876338	0.06804	3	4	4	0.499231	0.33093
ENSG00000173905.8	GOLIM4	0.155603	0.876346	0.00100869	1	1	1	0.876346	0.0766809
ENSG00000183255.11	PTTG1IP	0.155282	0.876599	0.00346661	2	2	2	0.20511	0.139392
ENSG00000144061.12	NPHP1	-0.155214	0.876652	6.70144e-07	1	1	1	0.876652	0.00285499
ENSG00000163412.12	EIF4E3	-0.154653	0.877095	0.0207293	2	2	2	0.460066	0.216396
ENSG00000115677.16	HDLBP	0.154634	0.87711	0.0854765	3	3	3	0.0223651	0.347205
ENSG00000103150.5	MLYCD	0.154562	0.877166	0.00334167	2	2	2	0.470171	0.0887137
ENSG00000159840.15	ZYX	0.154547	0.877179	0.000124098	1	1	1	0.877179	0.0215791
ENSG00000101152.10	DNAJC5	0.154453	0.877253	5.48305e-05	1	1	1	0.877253	0.0184401
ENSG00000105854.12	PON2	0.15435	0.877334	0.00166551	1	2	2	0.877334	0.0691586
ENSG00000184465.15	WDR27	0.1543	0.877373	0.079761	2	2	2	0.671474	0.246309
ENSG00000137078.8	SIT1	0.154243	0.877418	7.51941e-07	1	1	1	0.877418	0.00391872
ENSG00000152669.8	CCNO	-0.154029	0.877587	0.0306927	2	3	3	0.536222	0.424569
ENSG00000130560.8	UBAC1	0.153964	0.877638	0.0335686	1	1	1	0.877638	0.601964
ENSG00000085265.10	FCN1	-0.153734	0.87782	0.00152054	2	2	2	0.145589	0.0625429
ENSG00000136048.13	DRAM1	0.15345	0.878044	0.0186266	1	1	1	0.878044	0.327977
ENSG00000099917.17	MED15	0.153442	0.87805	0.0134275	1	1	1	0.87805	0.165568
ENSG00000220205.8	VAMP2	0.153385	0.878095	0.0287512	1	1	1	0.878095	0.265438
ENSG00000087502.17	ERGIC2	-0.15337	0.878106	0.00659266	1	1	1	0.878106	0.12905
ENSG00000225056.1	RP11-218C14.5	-0.153363	0.878112	0.0632048	1	1	1	0.878112	0.412562
ENSG00000062282.14	DGAT2	0.153307	0.878157	0.000543625	1	1	1	0.878157	0.062211
ENSG00000229833.9	PET100	-0.153278	0.878179	0.00277654	1	1	1	0.878179	0.0925679
ENSG00000104885.17	DOT1L	0.153219	0.878226	0.00513426	2	2	2	0.794429	0.219361
ENSG00000205863.10	C1QTNF9B	0.153218	0.878226	0.00715287	1	1	1	0.878226	0.187038
ENSG00000100412.15	ACO2	-0.153101	0.878318	0.000161753	1	1	1	0.878318	0.0396806
ENSG00000175564.12	UCP3	-0.152929	0.878454	3.28815e-05	1	1	1	0.878454	0.00946445
ENSG00000143653.9	SCCPDH	-0.152664	0.878663	0.0130636	2	2	2	0.795592	0.162668
ENSG00000213203.2	GIMAP1	0.152631	0.878689	0.00520428	1	1	1	0.878689	0.104899
ENSG00000155761.13	SPAG17	-0.152476	0.878811	0.000167424	1	1	1	0.878811	0.0732258
ENSG00000108684.14	ASIC2	-0.152464	0.878821	1.273e-06	1	1	1	0.878821	0.00293062
ENSG00000143319.16	ISG20L2	-0.152462	0.878823	3.71984e-08	1	1	1	0.878823	0.00032991
ENSG00000130770.17	ATPIF1	0.152323	0.878932	0.0179885	2	2	2	0.338394	0.206528
ENSG00000127993.15	RBM48	0.152145	0.879073	0.0331916	2	2	2	0.565787	0.68171
ENSG00000133657.14	ATP13A3	-0.152101	0.879108	0.00127232	1	1	1	0.879108	0.0912842
ENSG00000054277.13	OPN3	0.151888	0.879275	2.39152e-06	1	1	1	0.879275	0.0112243
ENSG00000107282.7	APBA1	0.151608	0.879496	0.00100726	2	2	2	0.0603761	0.0451397
ENSG00000139219.17	COL2A1	-0.151574	0.879523	1.12035e-07	1	1	1	0.879523	0.00058148
ENSG00000261411.1	RP11-268G13.1	-0.151559	0.879535	0.00616852	1	1	1	0.879535	0.117978
ENSG00000069482.6	GAL	-0.151526	0.879561	0.000341939	2	2	2	0.116464	0.040113
ENSG00000135702.14	CHST5	-0.151375	0.87968	0.00132109	1	1	1	0.87968	0.453971
ENSG00000141505.11	ASGR1	0.151126	0.879876	0.0063266	1	1	1	0.879876	0.188179
ENSG00000151552.11	QDPR	-0.150983	0.879989	0.00843476	1	1	1	0.879989	0.133318
ENSG00000228126.1	FALEC	0.150974	0.879996	0.0194123	1	1	1	0.879996	0.351829
ENSG00000134539.16	KLRD1	-0.15094	0.880023	0.0114367	2	2	2	0.0227863	0.298372
ENSG00000197536.11	C5orf56	0.15064	0.88026	0.0585495	1	1	1	0.88026	0.338398
ENSG00000119280.16	C1orf198	0.150571	0.880314	5.25335e-05	2	2	2	0.505136	0.0113174
ENSG00000198478.7	SH3BGRL2	-0.150532	0.880345	0.000509521	1	1	1	0.880345	0.0614753
ENSG00000221978.11	CCNL2	-0.150492	0.880376	1.69772e-05	1	1	1	0.880376	0.0167681
ENSG00000162783.10	IER5	-0.150391	0.880456	0.00106311	2	2	2	0.683347	0.0364108
ENSG00000104450.12	SPAG1	-0.15037	0.880473	0.00638467	1	1	1	0.880473	0.113557
ENSG00000157315.4	TMED6	0.149879	0.88086	0.00268348	1	1	1	0.88086	0.154452
ENSG00000162641.18	AKNAD1	0.149775	0.880942	0.000102423	1	2	2	0.880942	0.0252808
ENSG00000137414.5	FAM8A1	0.149616	0.881068	0.0122666	1	1	1	0.881068	0.177145
ENSG00000142937.11	RPS8	0.149455	0.881194	0.0105123	2	2	2	0.564976	0.19703
ENSG00000005471.15	ABCB4	0.149451	0.881198	0.000637095	1	1	1	0.881198	0.0982766
ENSG00000273045.5	C2orf15	-0.149318	0.881302	0.0106796	2	2	2	0.052889	0.149318
ENSG00000240747.7	KRBOX1	0.149274	0.881338	0.000112622	1	1	1	0.881338	0.016318
ENSG00000146007.10	ZMAT2	-0.149205	0.881392	0.0155885	1	1	1	0.881392	0.172007
ENSG00000170445.12	HARS	0.149205	0.881392	0.00226083	1	1	1	0.881392	0.0655054
ENSG00000112333.11	NR2E1	-0.149147	0.881438	5.41527e-07	1	1	1	0.881438	0.00109704
ENSG00000106080.10	FKBP14	-0.149096	0.881478	8.02959e-05	1	1	1	0.881478	0.0565097
ENSG00000128000.15	ZNF780B	-0.149012	0.881544	0.00180121	2	2	2	0.337232	0.100723
ENSG00000127920.5	GNG11	-0.149007	0.881548	2.10928e-06	1	1	1	0.881548	0.00565477
ENSG00000147459.17	DOCK5	-0.148994	0.881558	2.90682e-05	1	1	1	0.881558	0.0139982
ENSG00000183091.19	NEB	-0.14892	0.881617	0.0028151	1	1	1	0.881617	0.149834
ENSG00000104918.7	RETN	-0.148908	0.881627	0.000723318	1	1	1	0.881627	0.114977
ENSG00000282012.1	LL22NC03-N95F10.1	0.148838	0.881681	0.0553008	2	2	2	0.3567	0.312043
ENSG00000089876.11	DHX32	0.148364	0.882055	0.005642	1	1	1	0.882055	0.132839
ENSG00000273355.1	RP11-672L10.6	-0.148221	0.882168	0.02623	3	3	3	0.641753	0.213263
ENSG00000074842.7	MYDGF	0.148174	0.882206	0.00574471	2	2	2	0.309524	0.147136
ENSG00000072071.16	ADGRL1	0.148155	0.88222	0.00026854	1	1	1	0.88222	0.0303356
ENSG00000132603.13	NIP7	-0.148103	0.882261	0.00328477	2	2	2	0.881848	0.168833
ENSG00000101199.12	ARFGAP1	-0.147815	0.882489	1.53832e-05	1	1	1	0.882489	0.0104904
ENSG00000214960.9	ISPD	-0.147694	0.882584	0.00405474	1	1	1	0.882584	0.0945121
ENSG00000156885.5	COX6A2	-0.147525	0.882718	0.004271	1	1	1	0.882718	0.0991364
ENSG00000166920.12	C15orf48	-0.147439	0.882786	0.000170151	1	1	1	0.882786	0.0288474
ENSG00000267530.2	LINC01836	-0.147292	0.882902	6.96257e-05	1	1	1	0.882902	0.0181974
ENSG00000197594.11	ENPP1	0.147121	0.883037	0.00971177	1	1	1	0.883037	0.165786
ENSG00000033050.7	ABCF2	0.146847	0.883253	0.00103982	1	1	1	0.883253	0.0878211
ENSG00000141367.11	CLTC	0.146352	0.883643	1.74503e-05	2	2	2	0.347395	0.0211393
ENSG00000161048.11	NAPEPLD	-0.146332	0.883659	0.00199414	1	2	2	0.883659	0.155739
ENSG00000162971.10	TYW5	0.146283	0.883698	0.0536222	1	1	1	0.883698	0.307908
ENSG00000172403.10	SYNPO2	0.146283	0.883698	5.66772e-06	1	1	1	0.883698	0.00326866
ENSG00000113578.17	FGF1	-0.14601	0.883913	0.0011025	2	2	2	0.48033	0.0999061
ENSG00000078369.17	GNB1	0.145852	0.884038	1.23207e-05	1	1	1	0.884038	0.00731469
ENSG00000140832.9	MARVELD3	0.14577	0.884103	0.0692147	2	2	2	0.852109	0.300625
ENSG00000129951.18	PLPPR3	0.145723	0.88414	0.00205765	1	1	1	0.88414	0.0655509
ENSG00000196967.10	ZNF585A	-0.145593	0.884243	6.97242e-08	1	1	1	0.884243	0.00166521
ENSG00000033122.18	LRRC7	-0.145502	0.884314	0.00152371	2	2	2	0.884001	0.0827227
ENSG00000144224.16	UBXN4	-0.145456	0.884351	0.0105789	2	2	2	0.823138	0.168244
ENSG00000177757.2	FAM87B	0.145412	0.884386	0.0898307	2	2	2	0.801104	0.661117
ENSG00000182141.10	ZNF708	0.14536	0.884426	0.00771596	2	2	2	0.438654	0.129002
ENSG00000128463.12	EMC4	0.145303	0.884472	0.00163525	1	1	1	0.884472	0.0590595
ENSG00000128849.10	CGNL1	-0.145244	0.884518	0.000930558	1	1	1	0.884518	0.0780673
ENSG00000144355.14	DLX1	0.145137	0.884603	9.89575e-06	2	2	2	0.102794	0.0144745
ENSG00000133101.9	CCNA1	-0.144994	0.884715	0.00102329	2	2	2	0.551351	0.0446068
ENSG00000106460.18	TMEM106B	0.144974	0.884732	0.000860494	1	1	1	0.884732	0.0587315
ENSG00000114030.12	KPNA1	-0.144895	0.884793	0.0227926	1	1	1	0.884793	0.207663
ENSG00000154227.13	CERS3	-0.144882	0.884804	0.110328	2	2	2	0.640976	0.436448
ENSG00000196611.4	MMP1	0.144825	0.884849	7.15403e-05	1	1	1	0.884849	0.0120975
ENSG00000111696.11	NT5DC3	0.144799	0.88487	0.00435451	2	2	2	0.163876	0.135213
ENSG00000107165.12	TYRP1	-0.144768	0.884894	0.0241298	2	2	2	0.878536	0.222875
ENSG00000133612.18	AGAP3	0.144689	0.884956	1.97088e-07	1	1	1	0.884956	0.00172853
ENSG00000155016.17	CYP2U1	-0.144679	0.884965	0.00749577	2	2	2	0.350036	0.250224
ENSG00000257906.1	LINC02156	0.144677	0.884966	0.00118535	2	2	2	0.826138	0.0621508
ENSG00000271646.1	RP11-326I11.3	-0.144526	0.885085	0.00434949	1	1	1	0.885085	0.136422
ENSG00000164751.14	PEX2	0.144259	0.885296	0.00435156	2	2	2	0.250072	0.109209
ENSG00000173401.9	GLIPR1L1	0.143878	0.885597	3.81311e-09	1	1	1	0.885597	8.65514e-05
ENSG00000168071.21	CCDC88B	0.143688	0.885747	0.0156859	2	2	2	0.720382	0.173092
ENSG00000128591.15	FLNC	0.143533	0.885869	0.000486738	1	1	1	0.885869	0.0450039
ENSG00000175352.10	NRIP3	-0.143448	0.885936	3.35515e-05	2	2	2	0.821768	0.0136068
ENSG00000129480.12	DTD2	0.143013	0.88628	0.0262475	2	2	2	0.0297867	0.313282
ENSG00000268362.5	CTD-2017D11.1	-0.142965	0.886318	0.148847	2	2	2	0.578353	0.678181
ENSG00000118816.9	CCNI	0.142869	0.886393	0.000397004	2	2	2	0.150125	0.0630812
ENSG00000272274.1	LINC00551	0.14283	0.886425	0.183145	1	1	1	0.886425	0.63577
ENSG00000141376.22	BCAS3	0.142803	0.886445	0.00420715	1	1	1	0.886445	0.153686
ENSG00000144711.13	IQSEC1	0.142791	0.886455	0.00017037	1	1	1	0.886455	0.0401777
ENSG00000104660.17	LEPROTL1	0.142671	0.88655	0.000252905	2	2	2	0.762951	0.0556329
ENSG00000183977.13	PP2D1	0.142644	0.886571	0.00258727	2	2	2	0.723761	0.067399
ENSG00000148229.12	POLE3	-0.142514	0.886674	0.00854164	1	1	1	0.886674	0.275559
ENSG00000161328.10	LRRC56	-0.14246	0.886716	0.00719097	1	1	1	0.886716	0.174168
ENSG00000179921.14	GPBAR1	-0.142451	0.886723	0.000121995	1	1	1	0.886723	0.0146019
ENSG00000006625.17	GGCT	0.142407	0.886759	0.0237888	1	1	1	0.886759	0.292853
ENSG00000176124.11	DLEU1	-0.142279	0.886859	0.00155505	1	1	1	0.886859	0.0650866
ENSG00000106524.8	ANKMY2	0.14219	0.88693	3.07213e-05	1	1	1	0.88693	0.025048
ENSG00000039650.11	PNKP	-0.142158	0.886955	0.0495535	2	3	3	0.596243	0.314611
ENSG00000132259.12	CNGA4	-0.142002	0.887079	0.0801572	2	2	2	0.290677	0.934766
ENSG00000167703.14	SLC43A2	-0.141947	0.887122	0.0160515	2	2	2	0.884873	0.299539
ENSG00000130349.9	C6orf203	0.141938	0.887129	0.00132303	2	2	2	0.469748	0.0569429
ENSG00000269399.2	CTD-3222D19.12	-0.14193	0.887135	3.64796e-05	1	1	1	0.887135	0.0177617
ENSG00000085872.14	CHERP	-0.14193	0.887135	0.000222975	1	1	1	0.887135	0.0439124
ENSG00000130724.8	CHMP2A	0.141638	0.887366	0.000118531	1	1	1	0.887366	0.0616127
ENSG00000196152.10	ZNF79	0.141626	0.887375	0.00150233	1	1	1	0.887375	0.0980315
ENSG00000163507.13	KIAA1524	0.141453	0.887512	1.19991e-06	1	1	1	0.887512	0.00228601
ENSG00000162669.15	HFM1	0.141408	0.887548	0.0504794	2	3	3	0.622632	0.593322
ENSG00000267388.1	AF038458.5	-0.141377	0.887572	5.6159e-06	1	1	1	0.887572	0.00778599
ENSG00000197150.12	ABCB8	0.141277	0.887651	0.0495645	2	2	2	0.52011	0.26652
ENSG00000167004.12	PDIA3	-0.141186	0.887723	3.50972e-06	1	1	1	0.887723	0.00902033
ENSG00000138686.9	BBS7	-0.141167	0.887738	0.00630588	1	1	1	0.887738	0.111055
ENSG00000163902.11	RPN1	-0.140916	0.887936	0.00547478	1	1	1	0.887936	0.102197
ENSG00000161542.16	PRPSAP1	-0.140903	0.887947	0.100904	2	2	2	0.541749	0.459771
ENSG00000169609.13	C15orf40	-0.140893	0.887954	1.02501	3	3	3	0.542468	0.835354
ENSG00000022556.15	NLRP2	0.140823	0.88801	0.406876	3	4	4	0.876564	0.586977
ENSG00000197696.9	NMB	0.140797	0.88803	0.00470872	1	1	1	0.88803	0.106095
ENSG00000100350.14	FOXRED2	0.140743	0.888073	0.0733041	1	1	1	0.888073	0.944244
ENSG00000140471.16	LINS1	0.140716	0.888095	0.060539	2	2	2	0.599525	0.300398
ENSG00000151131.10	C12orf45	0.140715	0.888095	0.00108827	2	2	2	0.788297	0.195544
ENSG00000148700.14	ADD3	-0.140667	0.888133	0.000113061	1	1	1	0.888133	0.0261593
ENSG00000162062.14	C16orf59	-0.140647	0.888149	0.00375129	1	2	2	0.888149	0.0866964
ENSG00000157111.12	TMEM171	0.140458	0.888298	0.0847023	1	1	1	0.888298	0.467476
ENSG00000144749.13	LRIG1	0.140437	0.888314	0.0101973	2	2	2	0.29514	0.432097
ENSG00000204248.10	COL11A2	0.140413	0.888334	0.0326222	3	3	3	0.259849	0.35245
ENSG00000237166.1	LINC01792	0.140344	0.888388	0.0120668	1	1	1	0.888388	0.157925
ENSG00000047617.14	ANO2	0.140211	0.888494	0.00696454	1	1	1	0.888494	0.146411
ENSG00000272899.3	RP11-309L24.4	-0.140172	0.888524	0.0277177	1	1	1	0.888524	0.312773
ENSG00000143257.11	NR1I3	0.139854	0.888775	0.000436545	2	2	2	0.871698	0.0321916
ENSG00000116459.10	ATP5F1	-0.13964	0.888945	5.3452e-05	1	1	1	0.888945	0.0206465
ENSG00000144031.11	ANKRD53	0.139377	0.889152	0.00434648	2	2	2	0.860101	0.0606025
ENSG00000198901.13	PRC1	0.139255	0.889249	1.11369e-05	1	1	1	0.889249	0.0172977
ENSG00000170604.4	IRF2BP1	-0.139204	0.889289	0.000202252	1	1	1	0.889289	0.0380886
ENSG00000164096.12	C4orf3	-0.139178	0.889309	0.000101843	1	1	1	0.889309	0.0154093
ENSG00000127481.14	UBR4	0.139178	0.889309	0.0036672	1	1	1	0.889309	0.0825385
ENSG00000153774.8	CFDP1	0.139178	0.889309	0.0132071	1	2	2	0.889309	0.176709
ENSG00000184056.14	VPS33B	-0.139178	0.889309	0.00344071	1	1	1	0.889309	0.174891
ENSG00000163170.11	BOLA3	0.139066	0.889398	0.00745592	1	1	1	0.889398	0.119127
ENSG00000106536.19	POU6F2	-0.138983	0.889464	5.77957e-08	1	1	1	0.889464	0.00108643
ENSG00000271734.1	RP1-111B22.3	0.138952	0.889488	0.00952873	1	1	1	0.889488	0.147858
ENSG00000197496.5	SLC2A10	0.138884	0.889542	0.00306846	2	2	2	0.496941	0.401886
ENSG00000162493.16	PDPN	0.13869	0.889695	0.0015134	1	1	1	0.889695	0.201643
ENSG00000245468.3	RP11-367J11.3	0.138652	0.889725	0.085676	3	3	3	0.380758	1.09685
ENSG00000205177.6	C11orf91	-0.138423	0.889906	0.0156073	3	3	3	0.182032	0.176359
ENSG00000240694.8	PNMA2	0.13839	0.889932	2.20312e-06	1	1	1	0.889932	0.00769354
ENSG00000134240.11	HMGCS2	-0.138375	0.889944	0.00634725	2	2	2	0.238407	0.114143
ENSG00000161281.10	COX7A1	0.138352	0.889962	0.0971117	3	3	3	0.34576	0.843768
ENSG00000060642.10	PIGV	-0.138312	0.889994	0.0222485	1	1	1	0.889994	0.376507
ENSG00000266258.1	LINC01909	0.138262	0.890033	0.0271943	2	2	2	0.676803	0.29175
ENSG00000029725.16	RABEP1	-0.138261	0.890034	0.00366881	1	1	1	0.890034	0.139678
ENSG00000144724.19	PTPRG	0.138242	0.890049	9.68792e-05	1	1	1	0.890049	0.0221561
ENSG00000137098.13	SPAG8	0.138178	0.8901	0.000155076	1	1	1	0.8901	0.0221498
ENSG00000093009.9	CDC45	0.137687	0.890488	0.000673122	1	1	1	0.890488	0.0757702
ENSG00000169621.9	APLF	-0.137468	0.890661	3.30073e-10	1	1	1	0.890661	6.5523e-05
ENSG00000236499.2	LINC00896	-0.13713	0.890928	0.00723396	1	1	1	0.890928	0.164909
ENSG00000123453.17	SARDH	-0.137109	0.890945	0.0205953	3	3	3	0.234482	0.236353
ENSG00000218739.9	CEBPZOS	-0.136889	0.891119	0.102208	2	2	2	0.196906	0.327921
ENSG00000126500.3	FLRT1	-0.136662	0.891298	0.00127845	1	1	1	0.891298	0.0567369
ENSG00000124102.4	PI3	-0.136443	0.891471	0.00811439	1	1	1	0.891471	0.150209
ENSG00000105518.13	TMEM205	0.136375	0.891524	4.59958e-07	1	1	1	0.891524	0.00264063
ENSG00000182534.13	MXRA7	-0.135712	0.892049	0.615308	3	3	3	0.172491	1.4716
ENSG00000020129.15	NCDN	-0.135391	0.892303	0.000188998	2	2	2	0.611587	0.0400572
ENSG00000139291.13	TMEM19	0.13537	0.89232	0.0014218	2	2	2	0.879096	0.10904
ENSG00000116221.15	MRPL37	-0.135347	0.892337	0.000617378	2	2	2	0.822849	0.0555636
ENSG00000103496.14	STX4	0.13532	0.892359	0.0140771	1	1	1	0.892359	0.163978
ENSG00000270647.5	TAF15	0.135174	0.892474	2.36076e-05	1	1	1	0.892474	0.0274967
ENSG00000198053.11	SIRPA	0.134837	0.892741	0.00117502	1	1	1	0.892741	0.0666547
ENSG00000111144.9	LTA4H	0.134836	0.892741	0.00302329	1	1	1	0.892741	0.100187
ENSG00000138119.16	MYOF	-0.13481	0.892762	0.0103327	2	2	2	0.654915	0.346143
ENSG00000257139.1	RP11-320P7.2	-0.134804	0.892767	0.100447	1	1	1	0.892767	0.472478
ENSG00000230852.1	RP11-51G5.1	-0.134665	0.892877	1.07392e-05	1	1	1	0.892877	0.00518498
ENSG00000150867.13	PIP4K2A	0.134625	0.892908	0.00145549	1	1	1	0.892908	0.12042
ENSG00000197558.11	SSPO	0.134281	0.89318	0.138361	1	1	1	0.89318	0.602935
ENSG00000205037.2	RP11-863P13.4	0.13426	0.893197	0.00236002	1	1	1	0.893197	0.159611
ENSG00000183921.7	SDR42E2	-0.134202	0.893243	0.00829622	2	2	2	0.780397	0.231318
ENSG00000008083.13	JARID2	0.134038	0.893373	8.14709e-05	1	1	1	0.893373	0.0434597
ENSG00000034693.14	PEX3	-0.133836	0.893532	0.00282973	1	1	1	0.893532	0.0948343
ENSG00000147586.9	MRPS28	-0.133759	0.893593	0.000352442	1	1	1	0.893593	0.0677068
ENSG00000278615.4	C11orf98	-0.133696	0.893643	0.00255797	1	1	1	0.893643	0.243519
ENSG00000085511.19	MAP3K4	-0.133306	0.893951	0.000994481	2	2	2	0.482473	0.0556424
ENSG00000070526.14	ST6GALNAC1	-0.133296	0.893959	0.00066105	2	2	2	0.422238	0.166834
ENSG00000137558.7	PI15	0.13312	0.894098	0.00104392	1	1	1	0.894098	0.0532109
ENSG00000117713.18	ARID1A	-0.133098	0.894116	0.000146272	1	1	1	0.894116	0.0305283
ENSG00000131115.15	ZNF227	0.132995	0.894198	0.0016809	1	1	1	0.894198	0.059595
ENSG00000177963.14	RIC8A	-0.13298	0.894209	0.049181	3	3	3	0.614075	0.256347
ENSG00000143554.13	SLC27A3	-0.132918	0.894258	1.35504e-05	1	1	1	0.894258	0.00969901
ENSG00000074219.13	TEAD2	0.132852	0.89431	0.0124094	1	1	1	0.89431	0.194252
ENSG00000078808.16	SDF4	0.132806	0.894347	0.00987343	1	1	1	0.894347	0.202744
ENSG00000114656.10	KIAA1257	-0.132677	0.894449	3.43179e-06	1	1	1	0.894449	0.00292379
ENSG00000119899.12	SLC17A5	0.132606	0.894505	0.006604	2	2	2	0.848596	0.208282
ENSG00000170381.12	SEMA3E	-0.132519	0.894574	0.000860752	3	3	3	0.678441	0.0487876
ENSG00000183098.10	GPC6	-0.132354	0.894704	0.000143102	1	1	1	0.894704	0.0575982
ENSG00000117013.14	KCNQ4	-0.132313	0.894737	0.00851358	1	1	1	0.894737	0.133336
ENSG00000162882.14	HAAO	-0.132228	0.894804	0.403013	2	2	2	0.39108	0.592202
ENSG00000284413.1	BTBD8	-0.132091	0.894912	0.000206784	1	1	1	0.894912	0.0559894
ENSG00000117899.10	MESDC2	-0.131947	0.895026	0.0319151	2	2	2	0.857258	0.342803
ENSG00000144713.12	RPL32	0.131877	0.895081	0.000118228	1	1	1	0.895081	0.0418148
ENSG00000188185.11	LINC00265	-0.131623	0.895282	0.00421152	1	1	1	0.895282	0.0929177
ENSG00000123684.12	LPGAT1	-0.131532	0.895355	3.71483e-06	2	2	2	0.918771	0.00619008
ENSG00000168830.7	HTR1E	0.131425	0.895439	9.70919e-06	1	1	1	0.895439	0.0121322
ENSG00000180440.3	SERTM1	-0.131323	0.89552	1.4265e-05	1	1	1	0.89552	0.0334649
ENSG00000204967.10	PCDHA4	-0.13132	0.895522	0.0117922	1	1	1	0.895522	0.152033
ENSG00000117877.10	CD3EAP	0.131186	0.895628	0.0278394	1	1	1	0.895628	0.330065
ENSG00000169877.9	AHSP	0.131113	0.895686	1.70074e-05	2	2	2	0.818835	0.00830434
ENSG00000211452.10	DIO1	-0.131007	0.89577	0.000150891	1	1	1	0.89577	0.0415341
ENSG00000081237.18	PTPRC	0.130808	0.895927	3.47641e-05	1	1	1	0.895927	0.0333672
ENSG00000174808.11	BTC	0.130759	0.895966	0.00462772	2	2	2	0.418635	0.116093
ENSG00000184743.12	ATL3	0.130517	0.896157	0.00280326	2	2	2	0.577117	0.0870134
ENSG00000250378.2	RP11-119J18.1	0.130272	0.896351	0.0317402	2	2	2	0.673931	0.319934
ENSG00000164920.9	OSR2	-0.130163	0.896437	2.21358e-08	1	1	1	0.896437	0.000536582
ENSG00000153015.15	CWC27	0.130129	0.896464	5.7367e-05	2	2	2	0.145552	0.0313132
ENSG00000186115.12	CYP4F2	-0.130126	0.896467	0.00731628	1	1	1	0.896467	0.122844
ENSG00000278921.2	EPB41L4A-AS2	-0.130105	0.896483	0.000516884	2	2	2	0.563937	0.0447726
ENSG00000227388.2	RP11-112J3.16	-0.130078	0.896505	0.010208	1	1	1	0.896505	0.179837
ENSG00000255150.2	EID3	0.129983	0.89658	0.0112004	1	1	1	0.89658	0.395889
ENSG00000239774.1	RP11-496B10.3	0.129828	0.896703	4.25327e-08	1	1	1	0.896703	0.00130058
ENSG00000145604.15	SKP2	-0.129693	0.896809	0.000704396	2	2	2	0.592408	0.0674168
ENSG00000104067.16	TJP1	0.129679	0.896821	6.79707e-06	1	1	1	0.896821	0.00928354
ENSG00000100038.19	TOP3B	-0.12943	0.897017	0.0011026	1	1	1	0.897017	0.129287
ENSG00000162885.12	B3GALNT2	-0.129283	0.897134	0.0117345	2	2	2	0.329128	0.140195
ENSG00000137275.13	RIPK1	-0.129025	0.897338	0.0154842	2	2	2	0.133137	0.422012
ENSG00000173588.14	CEP83	0.128973	0.897379	0.0110127	1	1	1	0.897379	0.365989
ENSG00000165629.19	ATP5C1	-0.128597	0.897677	0.00312127	1	1	1	0.897677	0.0865465
ENSG00000137486.16	ARRB1	-0.128569	0.897699	0.00121308	1	1	1	0.897699	0.0535418
ENSG00000140368.12	PSTPIP1	0.128363	0.897862	0.000959387	1	1	1	0.897862	0.0502284
ENSG00000123094.15	RASSF8	0.128277	0.89793	8.24289e-05	2	2	2	0.348762	0.0177757
ENSG00000140682.18	TGFB1I1	0.1279	0.898228	0.00223218	1	1	1	0.898228	0.0779494
ENSG00000078142.12	PIK3C3	-0.127717	0.898373	0.00973407	1	1	1	0.898373	0.201308
ENSG00000162378.12	ZYG11B	0.12771	0.898379	0.00254943	2	2	2	0.0397969	0.0704533
ENSG00000259956.1	RBM15B	0.127553	0.898502	0.000275159	1	1	1	0.898502	0.104609
ENSG00000164114.18	MAP9	0.127496	0.898548	0.000359174	1	1	1	0.898548	0.0315535
ENSG00000107551.20	RASSF4	-0.127494	0.89855	0.00591233	1	1	1	0.89855	0.107291
ENSG00000211456.10	SACM1L	-0.127439	0.898593	0.000944659	1	1	1	0.898593	0.04496
ENSG00000127922.9	SEM1	-0.127403	0.898621	0.000170729	1	1	1	0.898621	0.0189607
ENSG00000188710.2	QRFP	0.127105	0.898857	0.000503506	1	1	1	0.898857	0.052489
ENSG00000132881.11	RSG1	0.126646	0.899221	0.0147269	2	2	2	0.726383	0.17346
ENSG00000115607.9	IL18RAP	-0.126638	0.899227	0.00193095	2	2	2	0.630082	0.0707409
ENSG00000105643.9	ARRDC2	-0.126427	0.899394	0.00256639	1	1	1	0.899394	0.0723378
ENSG00000101126.15	ADNP	-0.126396	0.899419	0.000777941	1	1	1	0.899419	0.175893
ENSG00000101751.10	POLI	-0.126379	0.899432	0.159807	3	3	3	0.523632	0.490423
ENSG00000168297.15	PXK	-0.126335	0.899467	0.00479966	1	1	1	0.899467	0.162334
ENSG00000242268.2	LINC02082	-0.126301	0.899493	0.0101772	1	1	1	0.899493	0.166507
ENSG00000126878.12	AIF1L	-0.12629	0.899502	0.00367977	2	2	2	0.52351	0.0969709
ENSG00000171346.15	KRT15	-0.126196	0.899577	0.00626201	2	2	2	0.290562	0.192013
ENSG00000151694.12	ADAM17	-0.126192	0.89958	0.0196014	1	1	1	0.89958	0.205787
ENSG00000182923.16	CEP63	0.126087	0.899663	0.105969	3	3	3	0.62031	0.685892
ENSG00000170523.3	KRT83	0.125931	0.899787	0.00160653	1	1	1	0.899787	0.060999
ENSG00000047932.13	GOPC	-0.125907	0.899806	0.000691975	2	2	2	0.217293	0.0515921
ENSG00000124356.15	STAMBP	0.125851	0.89985	0.0015434	2	2	2	0.242622	0.122024
ENSG00000158691.14	ZSCAN12	-0.125739	0.899938	7.92438e-05	2	2	2	0.328038	0.0322167
ENSG00000116127.17	ALMS1	-0.125704	0.899966	0.00642029	1	1	1	0.899966	0.149263
ENSG00000091436.16	MAP3K20	0.125563	0.900078	7.4183e-05	1	1	1	0.900078	0.0543161
ENSG00000184752.12	NDUFA12	0.125507	0.900122	0.00447689	1	1	1	0.900122	0.104759
ENSG00000115539.13	PDCL3	0.125156	0.9004	0.00112163	2	2	2	0.691159	0.0450896
ENSG00000009335.17	UBE3C	-0.12481	0.900674	0.000519417	1	2	2	0.900674	0.201935
ENSG00000144229.11	THSD7B	0.124722	0.900743	0.00153589	1	1	1	0.900743	0.0712283
ENSG00000203747.10	FCGR3A	0.124601	0.900839	0.000106181	1	1	1	0.900839	0.0747901
ENSG00000178026.12	LRRC75B	-0.124589	0.900849	0.000628396	1	1	1	0.900849	0.0387332
ENSG00000259772.6	RP11-16E12.2	-0.124394	0.901003	0.0144495	1	1	1	0.901003	0.252433
ENSG00000178795.9	GDPD4	0.124256	0.901113	0.000957666	1	1	1	0.901113	0.0450952
ENSG00000117614.9	SYF2	-0.124161	0.901188	1.09862e-06	1	1	1	0.901188	0.00760755
ENSG00000173145.11	NOC3L	-0.124119	0.901221	0.032671	1	1	1	0.901221	0.28887
ENSG00000273749.4	CYFIP1	0.123894	0.901399	0.00160327	1	1	1	0.901399	0.0688927
ENSG00000128513.14	POT1	0.123889	0.901403	0.0202945	1	1	1	0.901403	0.21669
ENSG00000144115.16	THNSL2	0.123829	0.901451	0.99317	4	4	4	0.62314	1.09245
ENSG00000232653.8	GOLGA8N	-0.123642	0.901598	0.112082	1	2	2	0.901598	0.508263
ENSG00000254847.1	RP11-51B23.3	0.12353	0.901687	0.00884124	2	2	2	0.324041	0.0897641
ENSG00000133627.17	ACTR3B	-0.123484	0.901724	0.00028235	2	2	2	0.822646	0.0285999
ENSG00000076826.9	CAMSAP3	0.123474	0.901731	0.000337056	1	1	1	0.901731	0.0951608
ENSG00000261390.5	MAFTRR	-0.123401	0.90179	0.211267	1	2	2	0.90179	0.646983
ENSG00000245522.2	RP11-540A21.2	-0.123346	0.901833	1.40972e-05	1	1	1	0.901833	0.00811909
ENSG00000074356.16	NCBP3	0.123297	0.901872	4.24425e-05	1	1	1	0.901872	0.0113177
ENSG00000105379.9	ETFB	0.123173	0.90197	0.00499228	2	2	2	0.157965	0.190577
ENSG00000182586.8	LINC00334	-0.123169	0.901973	0.0271275	2	2	2	0.234187	0.452297
ENSG00000275329.1	RP11-83N9.6	-0.123137	0.901999	0.0176592	1	1	1	0.901999	0.198298
ENSG00000146856.14	AGBL3	0.123085	0.90204	0.0120898	2	2	2	0.911522	0.169083
ENSG00000241697.4	TMEFF1	0.122881	0.902201	0.000624781	2	2	2	0.47027	0.0541458
ENSG00000274922.1	RP11-88E10.5	0.122862	0.902217	0.0162056	1	1	1	0.902217	0.179549
ENSG00000249740.2	OSMR-AS1	0.122809	0.902258	0.0180136	2	2	2	0.684632	0.248233
ENSG00000170776.21	AKAP13	0.122702	0.902343	0.0129252	1	1	1	0.902343	0.29968
ENSG00000008128.22	CDK11A	0.12257	0.902447	0.147204	2	3	3	0.738233	1.36267
ENSG00000090554.12	FLT3LG	0.122131	0.902795	0.00113384	1	1	1	0.902795	0.0738497
ENSG00000172497.8	ACOT12	-0.122105	0.902816	0.00156913	2	2	2	0.158887	0.0694045
ENSG00000230563.2	RP5-828H9.1	-0.121953	0.902936	0.353081	1	3	3	0.902936	1.41984
ENSG00000272630.1	RP11-344N10.5	0.121931	0.902954	0.0438545	2	2	2	0.117302	0.738398
ENSG00000170633.16	RNF34	-0.121806	0.903053	0.0020397	1	1	1	0.903053	0.564086
ENSG00000280707.2	RP11-568A7.4	0.12173	0.903113	0.0513866	1	1	1	0.903113	0.315698
ENSG00000251580.1	RP11-539L10.3	0.121657	0.90317	0.082216	2	2	2	0.611513	0.61056
ENSG00000100162.14	CENPM	-0.121576	0.903235	0.12778	1	1	1	0.903235	0.846977
ENSG00000122515.14	ZMIZ2	0.121461	0.903326	0.0364207	2	2	2	0.772755	0.15894
ENSG00000234147.1	RP3-460G2.2	0.121286	0.903464	0.145689	1	2	2	0.903464	0.523731
ENSG00000151665.12	PIGF	0.121279	0.90347	0.0149188	2	2	2	0.569723	0.262476
ENSG00000160223.16	ICOSLG	-0.121265	0.903481	0.154358	2	3	3	0.902069	0.570618
ENSG00000230051.1	CTA-929C8.8	-0.121248	0.903495	0.0166829	1	1	1	0.903495	0.239103
ENSG00000161653.10	NAGS	0.121243	0.903498	0.0332023	1	1	1	0.903498	0.364009
ENSG00000139514.12	SLC7A1	-0.121104	0.903609	3.18724e-07	1	1	1	0.903609	0.00172067
ENSG00000173221.13	GLRX	-0.121063	0.903641	0.000163196	1	1	1	0.903641	0.0287563
ENSG00000215790.6	SLC35E2	0.121042	0.903658	0.148249	2	3	3	0.90091	1.21204
ENSG00000260769.1	RP11-491F9.5	-0.120945	0.903734	0.000402213	1	1	1	0.903734	0.0906317
ENSG00000155657.26	TTN	0.120655	0.903964	5.8571e-05	2	2	2	0.671656	0.0168608
ENSG00000257151.1	PWAR6	-0.120605	0.904004	0.00814956	3	3	3	0.366023	0.0752135
ENSG00000180777.13	ANKRD30B	-0.120406	0.904162	0.0268596	1	1	1	0.904162	0.425691
ENSG00000267454.5	ZNF582-AS1	-0.120397	0.904169	0.265608	2	2	2	0.790705	0.493237
ENSG00000074755.14	ZZEF1	0.120212	0.904316	0.00758684	2	2	2	0.708326	0.114589
ENSG00000231507.1	LINC01353	-0.120069	0.904429	0.00903432	1	1	1	0.904429	0.139242
ENSG00000127980.15	PEX1	-0.120032	0.904458	0.010519	2	2	2	0.182417	0.650519
ENSG00000105810.9	CDK6	-0.120026	0.904462	1.90094e-05	1	1	1	0.904462	0.00927859
ENSG00000267321.2	LINC02001	0.119892	0.904568	0.00398779	2	2	2	0.427824	0.284268
ENSG00000186081.11	KRT5	0.119819	0.904627	0.00359424	1	1	1	0.904627	0.0989517
ENSG00000133872.13	SARAF	-0.119801	0.90464	0.00119302	1	2	2	0.90464	0.0709908
ENSG00000127955.15	GNAI1	-0.119731	0.904697	6.04738e-05	1	1	1	0.904697	0.018869
ENSG00000119650.12	IFT43	0.119728	0.904699	7.14461e-06	1	1	1	0.904699	0.00674701
ENSG00000168135.4	KCNJ4	0.119626	0.904779	1.24223e-05	1	1	1	0.904779	0.0103648
ENSG00000159592.10	GPBP1L1	-0.119552	0.904838	0.000578923	2	2	2	0.618047	0.0389671
ENSG00000228049.7	POLR2J2	-0.119487	0.90489	0.340994	1	1	1	0.90489	1.2705
ENSG00000169018.5	FEM1B	-0.11935	0.904998	0.00119368	1	1	1	0.904998	0.0534817
ENSG00000213578.5	CPLX3	0.119332	0.905012	0.00275339	1	1	1	0.905012	0.183001
ENSG00000204677.10	FAM153C	0.119158	0.90515	0.0487744	3	4	4	0.397837	0.251184
ENSG00000165912.15	PACSIN3	0.11913	0.905172	0.0100324	2	2	2	0.478081	0.106622
ENSG00000125826.20	RBCK1	0.118856	0.90539	0.00367495	1	1	1	0.90539	0.0909645
ENSG00000130300.8	PLVAP	0.118855	0.90539	0.000373614	1	1	1	0.90539	0.0430479
ENSG00000011426.10	ANLN	-0.118759	0.905466	0.00124458	1	1	1	0.905466	0.0838528
ENSG00000159445.12	THEM4	-0.118704	0.90551	0.0866093	2	2	2	0.79724	0.305012
ENSG00000240875.5	LINC00886	-0.118591	0.905599	0.0158506	2	2	2	0.412122	0.375038
ENSG00000151806.13	GUF1	-0.118436	0.905723	0.257996	2	2	2	0.503341	0.697701
ENSG00000111669.14	TPI1	-0.118244	0.905874	0.0013309	1	1	1	0.905874	0.0552588
ENSG00000203943.8	SAMD13	0.118121	0.905972	0.00143138	2	2	2	0.469093	0.248152
ENSG00000152578.12	GRIA4	-0.118085	0.906	5.32471e-07	1	1	1	0.906	0.00412955
ENSG00000008311.14	AASS	0.118038	0.906037	8.49552e-05	1	1	1	0.906037	0.0209441
ENSG00000127084.17	FGD3	-0.118032	0.906042	0.0115888	2	2	2	0.908954	0.382397
ENSG00000196071.4	OR2L13	-0.117926	0.906126	0.22387	3	4	4	0.542448	0.707506
ENSG00000161920.9	MED11	0.117824	0.906207	0.00403256	1	2	2	0.906207	0.0860777
ENSG00000179331.2	RAB39A	0.117818	0.906212	9.95927e-06	1	1	1	0.906212	0.0118051
ENSG00000152684.10	PELO	0.11781	0.906218	0.00592348	2	2	2	0.221576	0.216774
ENSG00000163605.14	PPP4R2	-0.117701	0.906305	0.00308109	1	2	2	0.906305	0.0795021
ENSG00000054392.12	HHAT	-0.117701	0.906305	0.0174292	1	1	1	0.906305	0.185111
ENSG00000134901.12	KDELC1	0.117677	0.906324	0.00127072	1	1	1	0.906324	0.111219
ENSG00000127995.16	CASD1	-0.117593	0.90639	0.00822888	3	3	3	0.37284	0.169589
ENSG00000113845.9	TIMMDC1	-0.117578	0.906402	0.00155325	2	2	2	0.801443	0.200646
ENSG00000162618.13	ADGRL4	0.117554	0.906421	0.000127445	1	1	1	0.906421	0.0711931
ENSG00000213214.4	ARHGEF35	-0.117456	0.906499	0.153952	1	1	1	0.906499	0.769238
ENSG00000115109.13	EPB41L5	0.117455	0.9065	0.00404441	2	2	2	0.868289	0.105834
ENSG00000170989.8	S1PR1	-0.117389	0.906552	0.000681936	2	2	2	0.639554	0.0923366
ENSG00000108242.12	CYP2C18	0.117217	0.906688	8.68593e-05	2	2	2	0.294529	0.017281
ENSG00000272156.1	RP11-477N3.1	-0.117206	0.906697	0.0757207	4	4	4	0.04952	0.375138
ENSG00000163959.9	SLC51A	-0.117196	0.906705	0.0461343	1	1	1	0.906705	0.336974
ENSG00000139304.12	PTPRQ	-0.117111	0.906772	0.00321577	2	2	2	0.435149	0.102654
ENSG00000272217.1	XXbac-BPG157A10.21	-0.116799	0.907019	0.00140828	1	1	1	0.907019	0.332504
ENSG00000117009.11	KMO	0.116623	0.907158	0.00164966	1	1	1	0.907158	0.165291
ENSG00000105696.8	TMEM59L	0.116531	0.907232	8.09761e-05	1	1	1	0.907232	0.0433276
ENSG00000261402.1	RP11-378I6.1	0.116429	0.907313	0.203166	1	1	1	0.907313	0.658649
ENSG00000113946.3	CLDN16	0.116399	0.907337	0.011939	2	2	2	0.907313	0.144392
ENSG00000166750.9	SLFN5	0.116223	0.907476	0.0857703	2	2	2	0.669267	0.377339
ENSG00000115042.9	FAHD2A	0.116063	0.907602	0.00969579	1	1	1	0.907602	0.444984
ENSG00000103313.12	MEFV	0.11568	0.907906	0.00170625	1	1	1	0.907906	0.0598756
ENSG00000085117.11	CD82	-0.115528	0.908026	0.00456967	1	1	1	0.908026	0.115687
ENSG00000105298.13	CACTIN	-0.115374	0.908149	0.0173007	2	2	2	0.594837	0.13712
ENSG00000205364.3	MT1M	0.115338	0.908177	0.00429118	2	2	2	0.82242	0.120606
ENSG00000126814.6	TRMT5	0.11527	0.908231	0.000231221	1	1	1	0.908231	0.0568814
ENSG00000139974.15	SLC38A6	0.11527	0.908231	3.95704e-05	1	1	1	0.908231	0.0235311
ENSG00000163138.18	PACRGL	-0.115241	0.908254	0.471005	4	4	4	0.443733	0.890892
ENSG00000051596.9	THOC3	0.11523	0.908262	0.174665	2	2	2	0.602477	0.655521
ENSG00000204970.9	PCDHA1	0.115002	0.908444	0.00481949	1	1	1	0.908444	0.0964969
ENSG00000164188.8	RANBP3L	0.114772	0.908626	0.00338522	1	1	1	0.908626	0.217645
ENSG00000141665.11	FBXO15	0.114764	0.908632	0.0684834	3	3	3	0.129329	0.276639
ENSG00000214021.15	TTLL3	-0.114577	0.90878	0.0115176	3	3	3	0.533418	0.251691
ENSG00000163116.9	STPG2	0.114521	0.908825	0.000173518	1	1	1	0.908825	0.0194665
ENSG00000105671.11	DDX49	0.114362	0.908951	0.000766238	1	1	1	0.908951	0.0396788
ENSG00000160410.14	SHKBP1	-0.114291	0.909007	0.00170508	1	1	1	0.909007	0.0784037
ENSG00000179935.9	LINC00652	-0.114126	0.909138	0.0192837	1	1	1	0.909138	0.283341
ENSG00000238142.1	RP11-108M9.4	-0.114075	0.909178	0.177424	3	4	4	0.24702	0.655823
ENSG00000213024.11	NUP62	-0.114068	0.909184	0.000692009	1	1	1	0.909184	0.056423
ENSG00000135245.9	HILPDA	-0.114006	0.909233	0.00013224	1	1	1	0.909233	0.049162
ENSG00000134020.7	PEBP4	0.113995	0.909241	0.00185024	1	1	1	0.909241	0.145441
ENSG00000126267.8	COX6B1	0.113922	0.9093	0.000613702	1	1	1	0.9093	0.0401727
ENSG00000108799.12	EZH1	-0.113858	0.909351	0.00732657	1	1	1	0.909351	0.115801
ENSG00000100075.9	SLC25A1	-0.113768	0.909421	7.96753e-05	1	1	1	0.909421	0.0246603
ENSG00000120659.14	TNFSF11	-0.113631	0.90953	3.7872e-06	1	1	1	0.90953	0.0100871
ENSG00000103018.16	CYB5B	0.113564	0.909584	8.93605e-05	1	1	1	0.909584	0.0216285
ENSG00000189280.3	GJB5	0.11345	0.909674	0.0165443	1	1	1	0.909674	0.176655
ENSG00000181031.15	RPH3AL	-0.113424	0.909695	0.183678	1	1	1	0.909695	0.675685
ENSG00000073169.13	SELENOO	0.113208	0.909866	0.00835822	2	2	2	0.694346	0.0903463
ENSG00000176393.10	RNPEP	0.113123	0.909933	0.0156092	2	3	3	0.653513	0.418359
ENSG00000146221.9	TCTE1	-0.113012	0.910021	0.00690544	2	2	2	0.233654	0.232692
ENSG00000129295.8	LRRC6	0.112949	0.910071	0.00264028	2	2	2	0.574766	0.118293
ENSG00000204070.9	SYS1	0.112918	0.910096	0.0108169	1	1	1	0.910096	0.17201
ENSG00000116194.12	ANGPTL1	0.112751	0.910228	9.27223e-05	1	1	1	0.910228	0.0463637
ENSG00000154553.13	PDLIM3	0.112551	0.910386	0.00158904	1	2	2	0.910386	0.118853
ENSG00000166839.16	ANKDD1A	0.112514	0.910416	0.017839	2	2	2	0.826839	0.199072
ENSG00000170231.15	FABP6	0.112492	0.910433	0.000102792	1	1	1	0.910433	0.0142246
ENSG00000156206.13	CFAP161	0.112426	0.910486	1.32715e-06	1	1	1	0.910486	0.00378498
ENSG00000241399.6	CD302	-0.112297	0.910588	1.75663e-05	1	1	1	0.910588	0.0137703
ENSG00000154473.17	BUB3	0.112092	0.91075	0.0125024	2	2	2	0.083216	0.387784
ENSG00000183605.16	SFXN4	-0.111801	0.910981	0.504173	2	2	2	0.135625	0.871977
ENSG00000154229.11	PRKCA	0.11159	0.911148	0.000804745	1	1	1	0.911148	0.178898
ENSG00000197872.11	FAM49A	0.111516	0.911207	0.000815029	1	1	1	0.911207	0.0474636
ENSG00000272911.1	RP11-74E22.6	0.111437	0.91127	0.0604735	2	2	2	0.15643	0.379589
ENSG00000004779.9	NDUFAB1	0.111289	0.911387	0.000379193	1	1	1	0.911387	0.0472493
ENSG00000104870.12	FCGRT	-0.111211	0.911449	0.00637935	1	2	2	0.911449	0.146747
ENSG00000160785.13	SLC25A44	0.111158	0.911491	0.00101211	2	2	2	0.36492	0.0529393
ENSG00000171509.15	RXFP1	-0.110857	0.91173	7.29299e-07	1	1	1	0.91173	0.00251138
ENSG00000132670.20	PTPRA	-0.110812	0.911765	0.000153549	1	1	1	0.911765	0.0274039
ENSG00000184990.12	SIVA1	-0.110444	0.912057	0.00949483	2	2	2	0.418451	0.191042
ENSG00000117505.12	DR1	-0.110428	0.91207	0.00788189	1	1	1	0.91207	0.13844
ENSG00000077235.17	GTF3C1	-0.110414	0.912081	4.43049e-05	1	1	1	0.912081	0.0121609
ENSG00000012983.11	MAP4K5	0.110382	0.912106	7.71208e-06	1	1	1	0.912106	0.0346855
ENSG00000137411.16	VARS2	-0.110313	0.912161	0.151868	2	3	3	0.628667	0.561407
ENSG00000102683.7	SGCG	-0.109975	0.912429	0.00104485	1	1	1	0.912429	0.0485373
ENSG00000141698.16	NT5C3B	-0.109959	0.912442	0.0451326	1	1	1	0.912442	0.350643
ENSG00000071462.11	WBSCR22	0.109927	0.912467	0.00253641	1	1	1	0.912467	0.175643
ENSG00000078081.7	LAMP3	0.109768	0.912594	0.00745499	1	1	1	0.912594	0.235149
ENSG00000241962.9	RP11-111H13.1	0.109576	0.912746	0.000191124	1	1	1	0.912746	0.0201244
ENSG00000166847.9	DCTN5	-0.109573	0.912748	0.00843319	3	3	3	0.0759897	0.138613
ENSG00000163389.10	POGLUT1	0.109429	0.912862	0.0740738	2	2	2	0.522222	0.744998
ENSG00000110274.15	CEP164	0.109164	0.913072	0.0117514	1	2	2	0.913072	0.162664
ENSG00000173715.15	C11orf80	-0.109128	0.913101	0.0407193	2	2	2	0.0239828	0.431341
ENSG00000107185.9	RGP1	-0.108997	0.913205	0.00698106	1	1	1	0.913205	0.14093
ENSG00000023892.10	DEF6	-0.108984	0.913215	0.00470557	1	1	1	0.913215	0.115752
ENSG00000272597.1	RP11-446H18.6	0.108963	0.913232	0.000106504	2	2	2	0.279735	0.0149998
ENSG00000126870.15	WDR60	-0.108919	0.913266	0.0945443	2	2	2	0.33173	0.349451
ENSG00000129465.15	RIPK3	-0.108594	0.913524	0.00966939	3	3	3	0.801615	0.254358
ENSG00000198466.11	ZNF587	0.10834	0.913726	0.0135432	1	2	2	0.913726	0.31168
ENSG00000108691.9	CCL2	0.10834	0.913726	3.87937e-05	1	1	1	0.913726	0.0111508
ENSG00000132623.15	ANKEF1	-0.108176	0.913856	0.00197986	1	1	1	0.913856	0.0628822
ENSG00000181585.3	TMIE	0.108124	0.913897	0.000351456	1	1	1	0.913897	0.0762934
ENSG00000166002.6	SMCO4	0.108012	0.913986	0.000782814	1	1	1	0.913986	0.0440295
ENSG00000163701.18	IL17RE	-0.107988	0.914005	0.0124217	2	2	2	0.874457	0.32193
ENSG00000115616.2	SLC9A2	0.107895	0.914079	0.000153018	1	1	1	0.914079	0.0431411
ENSG00000103202.12	NME4	0.107689	0.914243	0.0170968	1	1	1	0.914243	0.189213
ENSG00000109390.11	NDUFC1	0.107633	0.914287	0.000499352	1	1	1	0.914287	0.0416183
ENSG00000206418.3	RAB12	-0.10754	0.914361	0.00525746	2	2	2	0.434793	0.237777
ENSG00000178201.4	VN1R1	0.107437	0.914442	0.297766	3	3	3	0.170931	0.417448
ENSG00000250786.1	SNHG18	0.107154	0.914667	0.098368	3	3	3	0.863212	0.430138
ENSG00000161642.17	ZNF385A	0.106775	0.914968	9.91914e-06	1	1	1	0.914968	0.00959905
ENSG00000083814.13	ZNF671	-0.106724	0.915008	0.00118468	2	2	2	0.77521	0.153882
ENSG00000145337.4	PYURF	0.10668	0.915043	0.248733	3	3	3	0.563423	0.738585
ENSG00000111358.13	GTF2H3	-0.106627	0.915085	0.00473376	2	2	2	0.409451	0.106788
ENSG00000144035.3	NAT8	0.106594	0.915111	0.0417363	2	2	2	0.741397	0.3439
ENSG00000131845.14	ZNF304	-0.10658	0.915122	0.102294	1	2	2	0.915122	0.454709
ENSG00000267260.1	CTD-2162K18.4	0.10658	0.915122	0.0471757	1	1	1	0.915122	0.378866
ENSG00000267041.5	ZNF850	0.10658	0.915122	0.00652443	1	1	1	0.915122	0.140896
ENSG00000102898.11	NUTF2	-0.106519	0.91517	9.12261e-05	1	1	1	0.91517	0.0333104
ENSG00000158321.15	AUTS2	-0.106456	0.915221	2.47291e-05	1	1	1	0.915221	0.00995639
ENSG00000165091.15	TMC1	-0.10636	0.915296	0.00113756	1	1	1	0.915296	0.126166
ENSG00000114473.13	IQCG	-0.106063	0.915532	0.0156154	1	1	1	0.915532	0.237269
ENSG00000205085.10	FAM71F2	0.106002	0.915581	0.0236137	2	2	2	0.21432	0.234443
ENSG00000142973.13	CYP4B1	0.105778	0.915758	0.0293437	1	1	1	0.915758	0.343997
ENSG00000106351.12	AGFG2	0.105649	0.91586	4.70437e-05	1	1	1	0.91586	0.0184436
ENSG00000173930.8	SLCO4C1	-0.105508	0.915972	1.79482e-05	1	1	1	0.915972	0.0203984
ENSG00000131591.17	C1orf159	-0.105432	0.916033	0.103374	3	3	3	0.734859	0.468235
ENSG00000177025.3	C19orf18	0.105258	0.916171	0.0246047	1	1	1	0.916171	0.221676
ENSG00000134444.13	KIAA1468	0.10522	0.916201	0.00355439	1	1	1	0.916201	0.0923564
ENSG00000110435.11	PDHX	-0.105114	0.916285	0.0186871	2	2	2	0.889309	0.221632
ENSG00000133246.11	PRAM1	-0.105097	0.916299	0.000965449	1	1	1	0.916299	0.0449945
ENSG00000100300.17	TSPO	0.105029	0.916353	0.0115385	1	1	1	0.916353	0.180494
ENSG00000163629.12	PTPN13	0.104875	0.916475	0.0182288	1	1	1	0.916475	0.456512
ENSG00000109339.19	MAPK10	0.104875	0.916475	0.000686346	1	1	1	0.916475	0.0885818
ENSG00000125651.13	GTF2F1	-0.104826	0.916514	0.0152657	1	2	2	0.916514	0.273685
ENSG00000165816.12	VWA2	0.10438	0.916868	0.00029559	1	1	1	0.916868	0.0891152
ENSG00000135063.17	FAM189A2	-0.10431	0.916923	0.000208313	2	2	2	0.830242	0.0869012
ENSG00000100368.13	CSF2RB	0.104152	0.917049	0.00114997	1	1	1	0.917049	0.0485351
ENSG00000162517.12	PEF1	-0.104094	0.917095	0.00948044	2	2	2	0.675167	0.132787
ENSG00000105464.3	GRIN2D	-0.104066	0.917117	0.00200354	2	2	2	0.028682	0.0627702
ENSG00000064115.10	TM7SF3	0.103626	0.917466	0.0540962	2	2	2	0.316164	0.505273
ENSG00000255992.1	RP11-417L19.4	0.103562	0.917517	0.00710648	2	2	2	0.0528973	0.152202
ENSG00000133835.14	HSD17B4	-0.10353	0.917542	0.000863801	1	2	2	0.917542	0.0604067
ENSG00000128791.11	TWSG1	-0.103274	0.917745	0.0314164	1	1	1	0.917745	0.43261
ENSG00000205810.8	KLRC3	-0.103209	0.917797	0.00623788	1	2	2	0.917797	0.116759
ENSG00000204278.12	TMEM235	0.103115	0.917872	0.0392586	2	2	2	0.814191	0.574863
ENSG00000161594.6	KLHL10	0.103027	0.917942	0.0210198	2	2	2	0.878634	0.13609
ENSG00000125652.7	ALKBH7	0.103021	0.917947	0.00444978	1	1	1	0.917947	0.148807
ENSG00000111845.4	PAK1IP1	-0.10286	0.918074	0.0177933	1	1	1	0.918074	0.570264
ENSG00000124249.6	KCNK15	0.10283	0.918098	0.0129552	1	1	1	0.918098	0.309986
ENSG00000011083.8	SLC6A7	0.102779	0.918138	6.7931e-06	2	2	2	0.0742351	0.0100835
ENSG00000097046.12	CDC7	-0.102442	0.918406	0.0533938	2	2	2	0.628589	0.357488
ENSG00000263155.5	MYZAP	-0.102224	0.918579	0.0899176	2	2	2	0.570412	0.244591
ENSG00000159164.9	SV2A	0.10213	0.918653	0.000637398	1	2	2	0.918653	0.0769479
ENSG00000123612.15	ACVR1C	-0.102122	0.91866	1.99016e-06	1	1	1	0.91866	0.00476999
ENSG00000283973.1	RP5-848E13.4	0.101829	0.918892	2.63109e-05	1	1	1	0.918892	0.00819203
ENSG00000273181.1	RP11-778D9.13	0.101549	0.919115	0.0117329	2	2	2	0.140544	0.189845
ENSG00000133313.14	CNDP2	0.101198	0.919393	0.0456386	3	3	3	0.263417	0.362412
ENSG00000117602.11	RCAN3	-0.101163	0.919421	0.000426393	1	1	1	0.919421	0.0615671
ENSG00000161956.12	SENP3	0.100967	0.919577	0.00132759	1	1	1	0.919577	0.0657435
ENSG00000234965.2	SHISA8	0.100744	0.919753	5.3139e-07	1	1	1	0.919753	0.00170809
ENSG00000246777.1	RP11-61A14.4	0.100728	0.919766	0.0160192	1	1	1	0.919766	0.184136
ENSG00000123600.19	METTL8	-0.100711	0.91978	0.000677937	1	1	1	0.91978	0.0432881
ENSG00000110693.17	SOX6	-0.100653	0.919826	8.45393e-05	2	2	2	0.798818	0.0439632
ENSG00000104814.12	MAP4K1	0.100519	0.919932	0.0019852	1	1	1	0.919932	0.17348
ENSG00000151612.15	ZNF827	0.100424	0.920008	9.84007e-06	1	1	1	0.920008	0.0099013
ENSG00000163946.13	FAM208A	0.100342	0.920073	0.00730993	1	1	1	0.920073	0.122182
ENSG00000186510.11	CLCNKA	0.100336	0.920078	0.121746	1	1	1	0.920078	0.466573
ENSG00000101193.7	GID8	-0.100322	0.920089	0.0123864	3	3	3	0.346396	0.165855
ENSG00000135324.5	MRAP2	0.100309	0.920099	9.70379e-05	2	2	2	0.495407	0.0296779
ENSG00000168333.13	C8orf22	0.10029	0.920114	1.38957e-05	2	2	2	0.818424	0.00588377
ENSG00000162714.12	ZNF496	0.100269	0.920131	0.0669591	1	1	1	0.920131	0.396493
ENSG00000235358.1	RP11-399E6.1	0.10022	0.920169	0.0583531	1	2	2	0.920169	0.357759
ENSG00000198816.6	ZNF358	0.100089	0.920273	0.00399544	1	1	1	0.920273	0.0951275
ENSG00000180745.4	CLRN3	-0.100054	0.920301	0.0194094	1	1	1	0.920301	0.196489
ENSG00000174791.10	RIN1	0.100046	0.920308	7.01232e-05	1	1	1	0.920308	0.0211375
ENSG00000163794.6	UCN	0.100014	0.920333	4.29846e-06	1	2	2	0.920333	0.00706213
ENSG00000139410.14	SDSL	0.0999697	0.920368	0.00887189	1	1	1	0.920368	0.402676
ENSG00000162241.12	SLC25A45	0.099529	0.920718	0.00265185	1	1	1	0.920718	0.232716
ENSG00000148459.15	PDSS1	0.0994102	0.920813	0.0110119	2	2	2	0.794265	0.51884
ENSG00000227088.1	AC084149.2	-0.0993103	0.920892	0.00672292	2	2	2	0.162416	0.141036
ENSG00000106686.16	SPATA6L	0.0991161	0.921046	0.00160293	1	1	1	0.921046	0.192772
ENSG00000169679.14	BUB1	-0.0989861	0.921149	5.18369e-05	1	1	1	0.921149	0.0373187
ENSG00000130517.13	PGPEP1	0.0986919	0.921383	0.0427889	3	3	3	0.599846	0.327204
ENSG00000163154.5	TNFAIP8L2	0.0984892	0.921544	0.000102627	1	1	1	0.921544	0.0161493
ENSG00000163156.11	SCNM1	-0.0984892	0.921544	1.58069e-07	1	1	1	0.921544	0.000633792
ENSG00000175711.8	B3GNTL1	-0.098471	0.921558	0.373083	3	3	3	0.723761	0.522122
ENSG00000266578.1	RP11-838N2.5	0.0984238	0.921596	5.8642e-05	1	1	1	0.921596	0.0155502
ENSG00000282876.1	RP1-138B7.7	0.0983386	0.921663	0.0309826	2	2	2	0.432128	0.336818
ENSG00000186666.5	BCDIN3D	-0.0983062	0.921689	0.023023	2	2	2	0.523931	0.299511
ENSG00000160396.8	HIPK4	0.0981841	0.921786	0.000576852	1	1	1	0.921786	0.0739299
ENSG00000111319.12	SCNN1A	-0.0981279	0.921831	0.000263265	1	1	1	0.921831	0.0243741
ENSG00000145362.17	ANK2	0.0979994	0.921933	5.85785e-08	1	1	1	0.921933	0.000774222
ENSG00000183644.13	C11orf88	0.0977566	0.922126	0.000245982	1	1	1	0.922126	0.0755158
ENSG00000272141.1	RP11-465B22.8	-0.0972253	0.922547	2.10394e-05	1	1	1	0.922547	0.0207285
ENSG00000187796.13	CARD9	0.0971072	0.922641	0.00743838	1	1	1	0.922641	0.44704
ENSG00000130396.20	AFDN	-0.096821	0.922869	0.00469471	2	2	2	0.558358	0.0916061
ENSG00000179041.3	RRS1	0.0964717	0.923146	0.000932539	1	1	1	0.923146	0.114233
ENSG00000174989.12	FBXW8	0.0963832	0.923216	0.00481871	2	2	2	0.674812	0.116775
ENSG00000131732.11	ZCCHC9	0.0963657	0.92323	0.00483609	1	1	1	0.92323	0.163563
ENSG00000115758.12	ODC1	-0.0963653	0.92323	0.000175991	1	1	1	0.92323	0.0339502
ENSG00000122643.18	NT5C3A	0.096142	0.923408	0.00859771	2	2	2	0.502126	0.123717
ENSG00000129467.13	ADCY4	0.0960965	0.923444	0.00914522	1	1	1	0.923444	0.151898
ENSG00000188493.14	C19orf54	0.096074	0.923462	0.140945	3	3	3	0.577734	0.327169
ENSG00000103356.15	EARS2	-0.0959324	0.923574	0.0589855	1	1	1	0.923574	0.472259
ENSG00000177150.12	FAM210A	0.095821	0.923663	0.000966614	1	1	1	0.923663	0.225657
ENSG00000273238.1	RP11-1263C18.1	0.0957467	0.923722	1.7763e-05	1	1	1	0.923722	0.00652505
ENSG00000125148.6	MT2A	-0.0957275	0.923737	0.00179705	1	1	1	0.923737	0.0796575
ENSG00000115687.13	PASK	0.0956843	0.923771	0.00648578	1	1	1	0.923771	0.120059
ENSG00000164347.17	GFM2	-0.0955802	0.923854	0.0265389	2	2	2	0.245457	0.260079
ENSG00000104904.12	OAZ1	0.0955608	0.923869	0.00155805	1	1	1	0.923869	0.0711212
ENSG00000060339.13	CCAR1	-0.0955088	0.923911	0.000923176	1	1	1	0.923911	0.0601197
ENSG00000137776.16	SLTM	0.0954327	0.923971	0.00124591	2	2	2	0.200865	0.0581597
ENSG00000272168.6	CASC15	-0.0953684	0.924022	0.000264293	2	2	2	0.545538	0.0751025
ENSG00000115904.12	SOS1	0.0953653	0.924025	4.30404e-06	1	1	1	0.924025	0.00585871
ENSG00000267605.5	CTD-3220F14.1	0.0952916	0.924083	0.0180931	1	1	1	0.924083	0.392833
ENSG00000121766.15	ZCCHC17	0.0952813	0.924091	0.00545901	2	2	2	0.187481	0.101209
ENSG00000107447.7	DNTT	-0.0950524	0.924273	1.78041e-08	1	1	1	0.924273	0.000481226
ENSG00000215808.2	LINC01139	-0.0949818	0.924329	0.00174683	1	1	1	0.924329	0.150735
ENSG00000155970.11	MICU3	0.0947766	0.924492	0.00188645	2	2	2	0.64344	0.0906692
ENSG00000273230.1	RP11-1246C19.1	0.0947629	0.924503	0.0188024	2	2	2	0.859638	0.245326
ENSG00000136830.11	FAM129B	0.0947014	0.924552	0.00462577	2	2	2	0.872967	0.0920491
ENSG00000175390.13	EIF3F	0.0946509	0.924592	0.0791081	3	3	3	0.716082	0.331179
ENSG00000197020.10	ZNF100	0.0946305	0.924608	0.17145	2	2	2	0.84812	0.498322
ENSG00000039123.15	SKIV2L2	0.0945969	0.924635	0.0187462	2	2	2	0.594597	0.221362
ENSG00000134058.11	CDK7	-0.0945639	0.924661	0.00341534	2	2	2	0.811097	0.140748
ENSG00000163687.13	DNASE1L3	0.0944901	0.92472	0.00137595	1	1	1	0.92472	0.0669664
ENSG00000228486.10	LINC01125	-0.0944492	0.924752	0.00124148	1	2	2	0.924752	0.102901
ENSG00000093183.13	SEC22C	-0.0944084	0.924785	0.0282791	1	1	1	0.924785	0.363642
ENSG00000123737.12	EXOSC9	-0.0941816	0.924965	3.46653e-05	2	2	2	0.835483	0.0111676
ENSG00000168826.15	ZBTB49	-0.0941551	0.924986	0.0486775	2	2	2	0.849858	0.273179
ENSG00000151702.16	FLI1	-0.0941085	0.925023	5.45625e-05	1	1	1	0.925023	0.0236289
ENSG00000186442.7	KRT3	-0.0939728	0.925131	8.46451e-16	1	1	1	0.925131	5.11366e-08
ENSG00000163354.14	DCST2	-0.0938516	0.925227	0.214297	3	3	3	0.0239241	0.451419
ENSG00000139436.20	GIT2	-0.0937897	0.925276	0.00234992	2	2	2	0.335917	0.130111
ENSG00000260464.1	RP4-561L24.3	0.0935667	0.925453	4.81733e-05	1	1	1	0.925453	0.0296723
ENSG00000272695.1	GAS6-AS2	-0.0935067	0.925501	0.000450832	1	1	1	0.925501	0.032016
ENSG00000055208.18	TAB2	-0.0932831	0.925679	9.68758e-06	2	2	2	0.179372	0.0113272
ENSG00000143552.9	NUP210L	0.0931872	0.925755	0.342026	1	1	1	0.925755	1.68437
ENSG00000213516.9	RBMXL1	0.0931042	0.925821	0.00344056	1	1	1	0.925821	0.0986761
ENSG00000104231.10	ZFAND1	0.0926003	0.926221	0.0290828	1	1	1	0.926221	0.314383
ENSG00000254615.2	RP11-395G23.3	0.0925836	0.926234	0.00263642	2	3	3	0.0827268	0.112774
ENSG00000179104.8	TMTC2	-0.0924058	0.926376	0.00870393	3	3	3	0.540905	0.132209
ENSG00000170615.14	SLC26A5	0.0922177	0.926525	5.97449e-06	2	2	2	0.502857	0.013276
ENSG00000082146.12	STRADB	0.0921843	0.926552	0.00168912	2	2	2	0.282638	0.130445
ENSG00000151151.5	IPMK	0.0919798	0.926714	0.000452298	2	2	2	0.21019	0.0353965
ENSG00000105879.11	CBLL1	-0.0918367	0.926828	0.00016421	1	1	1	0.926828	0.0217621
ENSG00000006715.15	VPS41	-0.0917873	0.926867	4.49844e-05	1	1	1	0.926867	0.0233911
ENSG00000126602.10	TRAP1	-0.0917628	0.926886	0.0638682	1	1	1	0.926886	0.386017
ENSG00000182223.7	ZAR1	0.091626	0.926995	9.45557e-09	1	1	1	0.926995	0.00029637
ENSG00000187554.11	TLR5	-0.0916165	0.927003	0.00166081	1	1	1	0.927003	0.174224
ENSG00000116791.13	CRYZ	0.0915801	0.927032	0.0917733	4	5	5	0.0259241	0.609072
ENSG00000135966.12	TGFBRAP1	-0.0914267	0.927154	0.00262024	2	2	2	0.802154	0.0845005
ENSG00000178297.12	TMPRSS9	-0.0912773	0.927272	0.00309208	1	1	1	0.927272	0.0768517
ENSG00000105085.10	MED26	0.0911475	0.927375	5.52945e-06	1	1	1	0.927375	0.00733657
ENSG00000137273.3	FOXF2	-0.090658	0.927764	0.00188507	1	1	1	0.927764	0.169049
ENSG00000116288.12	PARK7	-0.0904803	0.927906	0.00109276	2	2	2	0.875374	0.0318903
ENSG00000072756.16	TRNT1	-0.0902453	0.928092	0.0272496	1	1	1	0.928092	0.255226
ENSG00000006740.16	ARHGAP44	-0.0900033	0.928285	0.00299896	1	1	1	0.928285	0.157723
ENSG00000164307.12	ERAP1	0.0900019	0.928286	0.526961	3	3	3	0.207137	0.655772
ENSG00000138346.14	DNA2	0.089914	0.928356	0.530509	2	2	2	0.420811	0.88051
ENSG00000184497.12	TMEM255B	0.0895627	0.928635	0.00189452	1	1	1	0.928635	0.209573
ENSG00000257218.5	GATC	0.0893148	0.928832	0.649018	2	3	3	0.510978	0.990065
ENSG00000157423.17	HYDIN	-0.0890527	0.92904	0.00055325	2	2	2	0.314388	0.0259741
ENSG00000163586.9	FABP1	0.0890141	0.929071	0.98887	3	3	3	0.302269	0.881221
ENSG00000159110.19	IFNAR2	0.08881	0.929233	0.00181759	2	2	2	0.0420914	0.0689134
ENSG00000110848.8	CD69	0.0887023	0.929319	6.34658e-07	1	1	1	0.929319	0.00116598
ENSG00000136235.15	GPNMB	-0.0887023	0.929319	0.212976	1	1	1	0.929319	0.683105
ENSG00000224050.1	RP1-90G24.6	-0.0885716	0.929422	0.00794406	1	1	1	0.929422	0.131289
ENSG00000065268.10	WDR18	0.0884892	0.929488	0.89582	3	3	3	0.49943	0.869744
ENSG00000176956.12	LY6H	-0.0883264	0.929617	0.00386004	1	1	1	0.929617	0.0924682
ENSG00000067798.14	NAV3	0.0882157	0.929705	3.45717e-05	1	1	1	0.929705	0.00941277
ENSG00000148814.17	LRRC27	-0.0880228	0.929859	0.0552898	2	2	2	0.847023	0.50366
ENSG00000113068.9	PFDN1	0.0878548	0.929992	0.0025846	1	1	1	0.929992	0.0712143
ENSG00000234284.6	ZNF879	0.0876522	0.930153	0.000101835	1	1	1	0.930153	0.0155863
ENSG00000180354.15	MTURN	0.0874688	0.930299	2.69546e-05	2	2	2	0.254656	0.00941427
ENSG00000196787.3	HIST1H2AG	0.0872248	0.930493	0.000817103	3	3	3	0.077528	0.0753134
ENSG00000225498.1	AC002064.5	-0.0871217	0.930575	0.0654351	2	2	2	0.25085	0.238348
ENSG00000196652.11	ZKSCAN5	-0.0870259	0.930651	0.0286991	2	2	2	0.503226	0.283493
ENSG00000182327.7	GLTPD2	0.0868655	0.930778	0.00351395	1	1	1	0.930778	0.140244
ENSG00000048140.17	TSPAN17	0.0867926	0.930836	0.0156409	2	2	2	0.927556	0.227569
ENSG00000236279.6	CLEC2L	-0.086751	0.930869	0.0020964	2	2	2	0.157366	0.122211
ENSG00000130766.4	SESN2	-0.086686	0.930921	1.50562e-05	1	1	1	0.930921	0.0131199
ENSG00000141642.8	ELAC1	-0.0862781	0.931245	0.00314353	1	2	2	0.931245	0.158333
ENSG00000155666.11	KDM8	-0.0861987	0.931308	0.0269853	2	2	2	0.486138	0.181197
ENSG00000085741.12	WNT11	0.0860875	0.931397	0.00580419	1	1	1	0.931397	0.109299
ENSG00000277142.1	LINC00235	-0.0860255	0.931446	0.00703009	1	1	1	0.931446	0.403707
ENSG00000125454.11	SLC25A19	-0.0858984	0.931547	0.00251508	1	1	1	0.931547	0.0802848
ENSG00000177954.11	RPS27	-0.0858557	0.931581	9.21175e-05	1	1	1	0.931581	0.0605268
ENSG00000283633.1	AC005301.9	0.0858287	0.931603	0.0200423	2	2	2	0.683183	0.277018
ENSG00000122678.16	POLM	0.0857625	0.931655	0.0405189	1	1	1	0.931655	0.546954
ENSG00000171295.12	ZNF440	-0.0855658	0.931812	0.00335481	2	2	2	0.918311	0.269374
ENSG00000276768.1	RP5-1116H23.5	0.0854155	0.931931	0.0117291	3	3	3	0.341905	0.222491
ENSG00000152503.9	TRIM36	-0.0852469	0.932065	0.000821813	1	1	1	0.932065	0.0443759
ENSG00000166747.12	AP1G1	-0.0851252	0.932162	0.000562283	1	1	1	0.932162	0.0479069
ENSG00000187713.6	TMEM203	-0.0850811	0.932197	3.94682e-05	1	1	1	0.932197	0.0244609
ENSG00000160224.16	AIRE	0.0850044	0.932258	0.00103135	2	2	2	0.623449	0.0615637
ENSG00000133574.9	GIMAP4	0.0849374	0.932311	0.00203548	1	1	1	0.932311	0.0650369
ENSG00000176542.9	USF3	0.0848402	0.932388	2.89006e-05	1	1	1	0.932388	0.0258845
ENSG00000125746.16	EML2	0.0847725	0.932442	0.00135377	1	1	1	0.932442	0.0941606
ENSG00000166819.11	PLIN1	-0.0847657	0.932448	0.0234845	1	1	1	0.932448	0.233088
ENSG00000143669.13	LYST	0.0845278	0.932637	0.000142593	1	1	1	0.932637	0.0237299
ENSG00000196391.10	ZNF774	-0.0844937	0.932664	0.0142748	1	2	2	0.932664	0.254263
ENSG00000165810.16	BTNL9	-0.0843924	0.932744	0.00433101	1	1	1	0.932744	0.0946246
ENSG00000111203.11	ITFG2	-0.0843416	0.932785	0.00802924	2	2	2	0.623926	0.0981658
ENSG00000271119.1	CTD-2012J19.3	0.0842781	0.932835	0.133205	2	2	2	0.773401	0.436114
ENSG00000179715.12	PCED1B	-0.0842412	0.932865	0.000180068	1	1	1	0.932865	0.0225428
ENSG00000198887.8	SMC5	0.0842408	0.932865	1.29944e-05	1	1	1	0.932865	0.0130007
ENSG00000258811.1	CTD-3051D23.1	0.0842003	0.932897	0.00747468	1	1	1	0.932897	0.180378
ENSG00000171603.16	CLSTN1	0.0840164	0.933043	0.000523051	1	1	1	0.933043	0.0654993
ENSG00000169683.7	LRRC45	-0.0840044	0.933053	0.036446	2	2	2	0.601995	0.194078
ENSG00000234492.4	RPL34-AS1	0.0839797	0.933073	0.0328823	1	1	1	0.933073	0.289238
ENSG00000153130.17	SCOC	-0.0839556	0.933092	4.9789e-06	1	1	1	0.933092	0.00648348
ENSG00000140279.12	DUOX2	-0.0839496	0.933097	4.71368e-07	1	1	1	0.933097	0.00156008
ENSG00000137266.14	SLC22A23	0.0838746	0.933156	6.33258e-07	1	1	1	0.933156	0.00234018
ENSG00000242791.2	RP11-651P23.5	-0.0834643	0.933482	0.000122812	2	2	2	0.143997	0.0153218
ENSG00000205643.10	CDPF1	0.083405	0.933529	0.00239533	2	2	2	0.376024	0.102157
ENSG00000171564.11	FGB	0.0833648	0.933561	7.45821e-06	1	1	1	0.933561	0.00461728
ENSG00000136111.12	TBC1D4	-0.0833627	0.933563	0.00343571	1	1	1	0.933563	0.109798
ENSG00000067167.7	TRAM1	-0.08309	0.93378	0.0013876	2	2	2	0.496751	0.0614221
ENSG00000065970.8	FOXJ2	0.0827799	0.934027	0.0011104	1	1	1	0.934027	0.0456078
ENSG00000116641.17	DOCK7	0.0827439	0.934055	0.000107272	1	1	1	0.934055	0.0248897
ENSG00000272690.5	LINC02018	-0.0822706	0.934432	0.36563	2	2	2	0.254451	1.14692
ENSG00000185513.14	L3MBTL1	-0.0820948	0.934571	0.00131991	2	2	2	0.0408683	0.0618937
ENSG00000197142.10	ACSL5	-0.0819439	0.934691	0.000761501	1	1	1	0.934691	0.0639743
ENSG00000165644.10	COMTD1	-0.0818204	0.93479	0.00615255	2	2	2	0.419011	0.289814
ENSG00000204385.10	SLC44A4	-0.0814115	0.935115	0.00163975	1	1	1	0.935115	0.0594246
ENSG00000143768.12	LEFTY2	-0.0813961	0.935127	0.0430872	1	1	1	0.935127	0.311169
ENSG00000186300.11	ZNF555	-0.0813471	0.935166	0.0583901	2	2	2	0.758155	0.540589
ENSG00000253846.2	PCDHGA10	0.0811046	0.935359	2.23055e-05	1	1	1	0.935359	0.017667
ENSG00000136944.17	LMX1B	0.0808292	0.935578	8.06128e-06	1	1	1	0.935578	0.0106208
ENSG00000137460.8	FHDC1	-0.0805858	0.935771	0.00212228	2	2	2	0.888009	0.127642
ENSG00000274248.1	AJ011932.1	-0.0804589	0.935872	0.0693707	1	1	1	0.935872	0.379042
ENSG00000163681.14	SLMAP	0.080404	0.935916	0.000922976	1	1	1	0.935916	0.0445041
ENSG00000145781.8	COMMD10	-0.0801492	0.936119	0.0820249	2	2	2	0.651711	0.432488
ENSG00000147804.9	SLC39A4	0.0801334	0.936131	0.0144112	1	1	1	0.936131	0.291283
ENSG00000081277.12	PKP1	-0.0799206	0.9363	0.0099794	1	1	1	0.9363	0.164742
ENSG00000185298.12	CCDC137	0.0797483	0.936437	0.0537588	2	2	2	0.545715	0.36572
ENSG00000111087.9	GLI1	0.0793737	0.936735	1.01772e-05	2	2	2	0.370864	0.00910373
ENSG00000164609.9	SLU7	0.0792895	0.936802	0.0117203	2	2	2	0.205176	0.18819
ENSG00000273335.1	RP11-61L19.2	-0.0792208	0.936857	1.58775e-05	2	2	2	0.942818	0.0119833
ENSG00000128335.13	APOL2	-0.0791486	0.936914	0.0600728	1	1	1	0.936914	0.336515
ENSG00000126698.10	DNAJC8	0.0791376	0.936923	0.0164735	1	1	1	0.936923	0.198444
ENSG00000135447.16	PPP1R1A	0.0790991	0.936954	9.20282e-07	1	1	1	0.936954	0.00542894
ENSG00000135454.13	B4GALNT1	0.0788899	0.93712	0.00425687	1	1	1	0.93712	0.1042
ENSG00000180758.11	GPR157	-0.0787309	0.937247	0.00167763	1	1	1	0.937247	0.2583
ENSG00000173801.16	JUP	-0.0787162	0.937258	0.027214	2	2	2	0.0898314	0.242823
ENSG00000250722.5	SELENOP	-0.078559	0.937383	7.06336e-06	1	1	1	0.937383	0.00554637
ENSG00000204396.10	VWA7	0.0781713	0.937692	0.00399385	3	3	3	0.164867	0.245986
ENSG00000117010.15	ZNF684	0.0780999	0.937749	0.00628079	1	1	1	0.937749	0.134589
ENSG00000112578.9	BYSL	0.0780999	0.937749	0.00103207	1	1	1	0.937749	0.0593868
ENSG00000182853.11	VMO1	0.0779752	0.937848	0.00243058	1	1	1	0.937848	0.109206
ENSG00000161381.13	PLXDC1	-0.0779087	0.937901	0.00111154	2	2	2	0.152815	0.116603
ENSG00000255693.1	RP11-766N7.3	0.0777128	0.938057	0.0404489	2	2	2	0.938769	0.229468
ENSG00000164610.8	RP9	-0.0775783	0.938164	0.0720266	2	2	2	0.386299	0.469692
ENSG00000273172.1	LINC02091	0.0775256	0.938205	0.0557262	1	1	1	0.938205	0.341604
ENSG00000187134.13	AKR1C1	-0.0774924	0.938232	0.102183	2	2	2	0.830923	0.525585
ENSG00000231742.5	LINC01273	0.0774227	0.938287	0.309085	2	2	2	0.0663515	0.774019
ENSG00000168621.14	GDNF	-0.0773171	0.938371	0.000187244	1	1	1	0.938371	0.0399628
ENSG00000132612.15	VPS4A	-0.0771649	0.938492	0.022156	1	1	1	0.938492	0.241378
ENSG00000138760.9	SCARB2	-0.0771298	0.93852	0.00354908	2	2	2	0.32855	0.0570832
ENSG00000214140.10	PRCD	-0.0770802	0.93856	0.00267944	1	2	2	0.93856	0.112711
ENSG00000206077.10	ZDHHC11B	-0.0770546	0.93858	0.085289	4	6	6	0.39824	0.768761
ENSG00000196312.12	MFSD14C	-0.0770254	0.938603	0.0415414	1	2	2	0.938603	1.15344
ENSG00000151292.17	CSNK1G3	0.0768294	0.938759	0.00122605	2	2	2	0.619246	0.0532218
ENSG00000099821.13	POLRMT	-0.076795	0.938787	8.14565e-05	1	2	2	0.938787	0.046781
ENSG00000126785.12	RHOJ	0.0765498	0.938982	0.00418119	1	1	1	0.938982	0.0878905
ENSG00000143125.5	PROK1	0.0763575	0.939135	3.12513e-06	1	1	1	0.939135	0.00388951
ENSG00000143353.11	LYPLAL1	-0.0762857	0.939192	0.00884035	1	1	1	0.939192	0.193112
ENSG00000179397.17	C1orf101	0.0761786	0.939277	0.00364068	1	1	1	0.939277	0.0937361
ENSG00000228058.1	LINC01736	-0.0760355	0.939391	0.000715239	2	2	2	0.175022	0.0445034
ENSG00000205730.6	ITPRIPL2	-0.0759482	0.93946	0.00171743	1	1	1	0.93946	0.147568
ENSG00000164919.10	COX6C	-0.0758839	0.939511	0.000184673	1	1	1	0.939511	0.0508344
ENSG00000157823.16	AP3S2	0.0756889	0.939667	0.0444942	1	1	1	0.939667	0.36099
ENSG00000151360.9	ALLC	-0.075516	0.939804	0.28255	1	1	1	0.939804	1.21448
ENSG00000174567.7	GOLT1A	0.0755126	0.939807	2.54876e-07	1	1	1	0.939807	0.00104431
ENSG00000000938.12	FGR	-0.0753002	0.939976	0.00354644	1	1	1	0.939976	0.179045
ENSG00000118307.18	CASC1	-0.0748385	0.940343	0.00682288	1	1	1	0.940343	0.181737
ENSG00000104825.16	NFKBIB	0.0747728	0.940396	0.0154732	1	1	1	0.940396	0.190599
ENSG00000167632.14	TRAPPC9	-0.0746984	0.940455	0.00517976	2	2	2	0.839205	0.100766
ENSG00000125772.12	GPCPD1	-0.0745217	0.940595	0.0058325	2	2	2	0.802732	0.123158
ENSG00000253251.2	CTC-534A2.2	0.074407	0.940687	0.02288	2	2	2	0.941977	0.240862
ENSG00000167964.12	RAB26	-0.0742948	0.940776	0.00129414	2	2	2	0.803344	0.061564
ENSG00000112029.9	FBXO5	-0.0740667	0.940957	0.00085229	1	1	1	0.940957	0.0574869
ENSG00000066117.14	SMARCD1	-0.0740297	0.940987	0.00284133	2	2	2	0.542636	0.0798075
ENSG00000112685.13	EXOC2	-0.0740224	0.940993	0.036046	1	1	1	0.940993	0.280788
ENSG00000188833.9	ENTPD8	0.0738766	0.941109	0.000180197	1	1	1	0.941109	0.0502146
ENSG00000148634.15	HERC4	0.0738396	0.941138	1.23281e-07	1	1	1	0.941138	0.00198703
ENSG00000198553.8	KCNRG	0.0736304	0.941304	0.014217	1	1	1	0.941304	0.243559
ENSG00000035862.12	TIMP2	0.073566	0.941356	0.000164234	1	1	1	0.941356	0.0204294
ENSG00000114796.15	KLHL24	-0.0734885	0.941417	0.0158671	1	1	1	0.941417	0.201654
ENSG00000167671.11	UBXN6	0.07348	0.941424	0.0516119	2	2	2	0.739498	0.371132
ENSG00000091651.8	ORC6	-0.0733414	0.941534	1.08637e-06	1	1	1	0.941534	0.00223558
ENSG00000163032.11	VSNL1	-0.0733009	0.941567	3.07594e-06	1	1	1	0.941567	0.00624513
ENSG00000148300.11	REXO4	-0.0732498	0.941607	0.0894065	3	3	3	0.186745	0.4034
ENSG00000273008.1	RP11-351D16.3	0.0732219	0.94163	0.0104403	2	2	2	0.77411	0.219128
ENSG00000132792.18	CTNNBL1	0.0732012	0.941646	2.43702e-05	1	1	1	0.941646	0.017804
ENSG00000181610.12	MRPS23	0.0731695	0.941671	0.00330246	1	1	1	0.941671	0.0894503
ENSG00000115145.9	STAM2	-0.0730308	0.941782	0.00504613	1	1	1	0.941782	0.132672
ENSG00000170270.4	GON7	0.0730072	0.9418	2.09794e-08	1	1	1	0.9418	0.000366336
ENSG00000127527.13	EPS15L1	0.0729214	0.941869	7.44886e-05	1	1	1	0.941869	0.0269276
ENSG00000212864.3	RNF208	-0.0728681	0.941911	8.85415e-06	1	1	1	0.941911	0.013447
ENSG00000173193.13	PARP14	-0.0728227	0.941947	0.0260008	2	2	2	0.865263	0.252568
ENSG00000198924.7	DCLRE1A	-0.072666	0.942072	0.0121045	1	1	1	0.942072	0.285651
ENSG00000197256.10	KANK2	0.0724006	0.942283	0.015827	2	2	2	0.0826637	0.183253
ENSG00000154309.8	DISP1	-0.0722618	0.942394	0.00818359	1	2	2	0.942394	0.223313
ENSG00000149262.16	INTS4	0.072183	0.942456	0.0195955	1	1	1	0.942456	0.37441
ENSG00000115648.13	MLPH	0.0720766	0.942541	0.00419847	1	1	1	0.942541	0.116344
ENSG00000131061.13	ZNF341	-0.0719715	0.942625	0.000216228	1	1	1	0.942625	0.0289834
ENSG00000131238.16	PPT1	-0.0719631	0.942631	0.00214048	2	2	2	0.288253	0.121816
ENSG00000114115.9	RBP1	-0.0719352	0.942654	0.0764634	2	2	2	0.643677	0.381049
ENSG00000148843.13	PDCD11	0.0718766	0.9427	3.34329e-06	1	2	2	0.9427	0.0094775
ENSG00000113522.13	RAD50	-0.0717939	0.942766	0.00241485	1	2	2	0.942766	0.0783991
ENSG00000203667.9	COX20	0.0716694	0.942865	0.0213726	1	1	1	0.942865	0.332197
ENSG00000198833.6	UBE2J1	0.0715547	0.942956	0.0164703	1	2	2	0.942956	0.522278
ENSG00000180739.13	S1PR5	0.0712884	0.943168	0.000329835	2	2	2	0.67411	0.023376
ENSG00000203782.5	LOR	-0.0712263	0.943218	0.00146656	1	1	1	0.943218	0.0603763
ENSG00000096070.19	BRPF3	0.0711803	0.943254	0.00145613	1	1	1	0.943254	0.0695444
ENSG00000122376.11	FAM35A	0.0709724	0.94342	0.0616203	1	1	1	0.94342	0.477019
ENSG00000090054.13	SPTLC1	0.0709076	0.943471	0.0357337	3	3	3	0.533892	0.174213
ENSG00000114023.15	FAM162A	0.0707109	0.943628	0.000717551	1	1	1	0.943628	0.194423
ENSG00000156162.16	DPY19L4	0.0706358	0.943688	0.000346565	1	1	1	0.943688	0.0595509
ENSG00000116685.15	KIAA2013	0.070583	0.94373	0.000347701	2	2	2	0.584789	0.0254557
ENSG00000158077.4	NLRP14	-0.0702912	0.943962	0.00391445	2	2	2	0.0921556	0.156822
ENSG00000188163.7	FAM166A	-0.0702587	0.943988	0.0489236	1	1	1	0.943988	0.37973
ENSG00000077514.8	POLD3	0.0702128	0.944024	0.00237023	2	2	2	0.460215	0.0548999
ENSG00000178397.12	FAM220A	0.0701905	0.944042	0.00617249	2	2	2	0.0646183	0.111426
ENSG00000086288.11	NME8	-0.0698359	0.944324	0.0240227	2	2	2	0.855649	0.268266
ENSG00000117228.9	GBP1	-0.0696176	0.944498	0.00113939	1	1	1	0.944498	0.0517612
ENSG00000129538.13	RNASE1	0.0695628	0.944542	0.00344161	2	2	2	0.528291	0.0874517
ENSG00000157978.11	LDLRAP1	-0.0695571	0.944546	0.0312243	1	1	1	0.944546	0.248007
ENSG00000267834.1	RP11-167N5.5	0.069537	0.944562	0.00513635	1	1	1	0.944562	0.102233
ENSG00000198917.12	SPOUT1	-0.0694931	0.944597	0.000625395	1	1	1	0.944597	0.0580728
ENSG00000178343.4	SHISA3	0.069385	0.944683	0.0689337	2	2	2	0.870758	0.249097
ENSG00000140598.13	EFL1	-0.0691935	0.944836	0.0106404	2	2	2	0.44712	0.17346
ENSG00000160255.17	ITGB2	0.0689637	0.945018	9.40864e-07	1	1	1	0.945018	0.00236746
ENSG00000010803.16	SCMH1	-0.068842	0.945115	0.00462256	1	1	1	0.945115	0.116723
ENSG00000181938.13	GINS3	0.0685231	0.945369	0.00438323	1	1	1	0.945369	0.315169
ENSG00000103023.11	PRSS54	0.0685231	0.945369	4.8095e-05	1	1	1	0.945369	0.0330138
ENSG00000080007.7	DDX43	-0.0685061	0.945383	0.0510751	1	1	1	0.945383	0.321989
ENSG00000227533.5	SLC2A1-AS1	-0.0684728	0.945409	0.300166	2	2	2	0.896979	0.652292
