## Supplementary material for "Disentangling the shared genetics of ADHD, cannabis use disorder and cannabis use and prediction of cannabis use disorder in ADHD": TWAS_Supplementary _Tables (part 26 of 34)

### Sheet: 21.ADHD-CU_Hyp (continued)
gene	gene_name	zscore	pvalue	var_g	n_snps_used	n_snps_in_cov	n_snps_in_model	best_gwas_p	largest_weight
ENSG00000163320.10	CGGBP1	-0.0684156	0.945455	0.0316959	1	1	1	0.945455	0.356332
ENSG00000124215.16	CDH26	0.0683792	0.945484	0.00790879	2	2	2	0.034953	0.276729
ENSG00000134253.9	TRIM45	0.0683306	0.945522	0.0256497	2	2	2	0.827326	0.233715
ENSG00000146904.8	EPHA1	0.0683279	0.945525	0.000955229	1	1	1	0.945525	0.125778
ENSG00000168395.15	ING5	-0.0682586	0.94558	0.0100251	2	2	2	0.930778	0.0952121
ENSG00000125869.9	LAMP5	-0.0681272	0.945684	0.00168916	1	2	2	0.945684	0.0765614
ENSG00000176845.12	METRNL	0.0678182	0.94593	0.00296649	1	1	1	0.94593	0.111103
ENSG00000112303.13	VNN2	-0.0677491	0.945985	0.0113483	1	1	1	0.945985	0.152526
ENSG00000176182.5	MYPOP	-0.0676821	0.946039	0.000255331	1	1	1	0.946039	0.0255372
ENSG00000131459.12	GFPT2	-0.0676318	0.946079	0.000225007	1	2	2	0.946079	0.0414414
ENSG00000181444.12	ZNF467	-0.0673757	0.946283	0.075614	1	1	1	0.946283	0.589796
ENSG00000264522.5	OTUD7B	-0.0673476	0.946305	0.000279202	2	2	2	0.075708	0.0533085
ENSG00000214212.8	C19orf38	0.0673265	0.946322	0.000131817	2	2	2	0.48566	0.0545014
ENSG00000153574.8	RPIA	-0.0671964	0.946425	4.1743e-06	1	1	1	0.946425	0.00831464
ENSG00000115364.13	MRPL19	-0.067008	0.946575	0.17752	1	1	1	0.946575	0.672187
ENSG00000267778.1	AC004221.2	0.0669522	0.94662	0.00638493	1	1	1	0.94662	0.131767
ENSG00000255491.2	RP11-1082L8.3	0.0668684	0.946686	8.32446e-06	1	1	1	0.946686	0.014955
ENSG00000159713.10	TPPP3	-0.066776	0.94676	6.64132e-05	1	1	1	0.94676	0.0392386
ENSG00000133706.17	LARS	-0.0666931	0.946826	0.164923	2	2	2	0.260141	0.621214
ENSG00000115839.17	RAB3GAP1	-0.0663922	0.947066	3.84532e-05	1	1	1	0.947066	0.0171317
ENSG00000106483.11	SFRP4	0.0663892	0.947068	4.44078e-05	1	1	1	0.947068	0.0161695
ENSG00000125347.13	IRF1	-0.0661467	0.947261	0.00924057	2	2	2	0.754004	0.0800224
ENSG00000073921.17	PICALM	0.0661236	0.947279	0.000771413	1	1	1	0.947279	0.0498702
ENSG00000237021.2	RP3-486I3.7	-0.0660085	0.947371	1.7154e-05	1	1	1	0.947371	0.0234389
ENSG00000163568.14	AIM2	-0.0658086	0.94753	0.0408469	1	1	1	0.94753	0.40586
ENSG00000225554.1	RP11-527D7.1	0.0656588	0.947649	0.0371735	1	1	1	0.947649	0.305056
ENSG00000074695.5	LMAN1	0.0656332	0.94767	0.000118026	1	1	1	0.94767	0.0338954
ENSG00000177565.16	TBL1XR1	-0.0656138	0.947685	3.75083e-05	2	2	2	0.859675	0.0143611
ENSG00000196693.14	ZNF33B	0.0654687	0.947801	0.0159386	2	2	2	0.923557	0.244316
ENSG00000262814.7	MRPL12	0.0654062	0.947851	0.00432925	2	2	2	0.265449	0.120401
ENSG00000095002.13	MSH2	-0.0652485	0.947976	0.0186901	2	2	2	0.546618	0.198408
ENSG00000167754.12	KLK5	0.0652244	0.947995	0.010075	1	1	1	0.947995	0.163152
ENSG00000178921.13	PFAS	0.0651212	0.948078	0.00109899	1	1	1	0.948078	0.159667
ENSG00000149923.13	PPP4C	0.0650904	0.948102	0.0015438	1	1	1	0.948102	0.0594667
ENSG00000126107.14	HECTD3	-0.0650416	0.948141	0.00047587	2	2	2	0.367093	0.0354246
ENSG00000197768.10	STPG3	0.0649977	0.948176	0.0451076	2	2	2	0.817738	0.272949
ENSG00000104381.12	GDAP1	-0.0649898	0.948182	0.00124735	1	1	1	0.948182	0.0564438
ENSG00000108439.9	PNPO	-0.0649447	0.948218	0.0307107	2	2	2	0.408242	0.157475
ENSG00000121542.11	SEC22A	-0.0648691	0.948278	3.68055e-07	1	2	2	0.948278	0.0044033
ENSG00000164808.16	SPIDR	0.0648519	0.948292	3.10769e-05	1	2	2	0.948292	0.0493937
ENSG00000226578.1	RP11-258F22.1	-0.0648432	0.948299	0.293099	2	2	2	0.905393	0.78199
ENSG00000136052.9	SLC41A2	-0.0647823	0.948347	0.000118983	1	1	1	0.948347	0.0492942
ENSG00000113119.12	TMCO6	-0.0646825	0.948427	0.0200069	2	2	2	0.180513	0.234577
ENSG00000198700.9	IPO9	0.0645715	0.948515	0.000858627	2	2	2	0.876456	0.0644447
ENSG00000197608.11	ZNF841	0.0645372	0.948542	0.0166735	1	1	1	0.948542	0.262207
ENSG00000066185.12	ZMYND12	0.0642152	0.948799	0.0214386	1	1	1	0.948799	0.30748
ENSG00000180543.4	TSPYL5	0.0641889	0.94882	0.00641198	2	2	2	0.110528	0.20351
ENSG00000197044.10	ZNF441	-0.0640167	0.948957	0.00580074	1	1	1	0.948957	0.105865
ENSG00000012223.12	LTF	0.0639577	0.949004	0.0897048	2	2	2	0.703068	0.428211
ENSG00000113327.15	GABRG2	-0.0638579	0.949083	0.0012169	1	1	1	0.949083	0.253192
ENSG00000111775.2	COX6A1	-0.0637066	0.949204	0.00367497	1	1	1	0.949204	0.0936314
ENSG00000163684.11	RPP14	-0.0637019	0.949208	0.0120908	2	2	2	0.742605	0.139784
ENSG00000183346.6	C10orf107	0.0636291	0.949266	0.412185	3	3	3	0.604019	0.785013
ENSG00000141639.11	MAPK4	0.0632985	0.949529	1.8402e-05	1	1	1	0.949529	0.00722298
ENSG00000255529.7	POLR2M	-0.0632048	0.949603	0.0181856	1	1	1	0.949603	0.350128
ENSG00000278925.1	AC005753.1	0.0631946	0.949612	0.0174121	2	2	2	0.884261	0.401062
ENSG00000083444.16	PLOD1	-0.0628165	0.949913	0.0274021	2	2	2	0.695244	0.222854
ENSG00000186716.20	BCR	-0.0625522	0.950123	0.0739878	1	1	1	0.950123	0.409993
ENSG00000162927.13	PUS10	0.0625278	0.950143	0.0279913	1	1	1	0.950143	0.324389
ENSG00000142875.19	PRKACB	-0.0624835	0.950178	1.2899e-05	2	2	2	0.569977	0.0172833
ENSG00000113248.5	PCDHB15	0.0624784	0.950182	0.000265495	1	2	2	0.950182	0.0844569
ENSG00000113593.11	PPWD1	0.0623894	0.950253	0.0540842	2	3	3	0.463536	0.348474
ENSG00000197361.7	FBXL22	0.0622785	0.950341	0.00256043	1	1	1	0.950341	0.103246
ENSG00000164326.4	CARTPT	0.0622679	0.950349	0.00116577	1	1	1	0.950349	0.0861843
ENSG00000075415.12	SLC25A3	-0.06225	0.950364	0.00713227	2	2	2	0.0948853	0.229964
ENSG00000110318.13	CEP126	-0.0620442	0.950528	0.00155329	2	2	2	0.776425	0.102108
ENSG00000160087.20	UBE2J2	-0.0618088	0.950715	0.000118731	1	1	1	0.950715	0.036843
ENSG00000075142.13	SRI	-0.0617855	0.950734	0.00497386	2	2	2	0.606527	0.108688
ENSG00000103510.19	KAT8	0.0616368	0.950852	0.119684	2	2	2	0.574262	0.315126
ENSG00000167311.13	ART5	0.061444	0.951006	0.0376672	1	1	1	0.951006	0.287084
ENSG00000119737.5	GPR75	-0.0613185	0.951106	0.0021559	1	1	1	0.951106	0.154958
ENSG00000284395.1	LA16c-312E8.5	-0.0612321	0.951174	0.0315151	1	1	1	0.951174	0.258544
ENSG00000168090.9	COPS6	0.0612307	0.951175	0.00180864	1	2	2	0.951175	0.116414
ENSG00000237667.5	LINC01115	-0.0609802	0.951375	0.148212	1	1	1	0.951375	0.61294
ENSG00000168032.8	ENTPD3	-0.0608163	0.951505	0.00275994	2	2	2	0.712481	0.0767967
ENSG00000065609.14	SNAP91	0.0607694	0.951543	0.000392047	2	2	2	0.544794	0.0307002
ENSG00000241127.7	YAE1D1	0.0607456	0.951562	0.0122731	2	2	2	0.168207	0.689088
ENSG00000244486.8	SCARF2	0.0604196	0.951821	0.00180239	2	2	2	0.846672	0.0553165
ENSG00000258919.1	RP11-1029J19.4	-0.0604168	0.951824	0.000505042	2	2	2	0.845108	0.108757
ENSG00000167851.13	CD300A	0.0603478	0.951879	0.0082744	2	2	2	0.148845	0.112833
ENSG00000165309.13	ARMC3	-0.0603288	0.951894	9.11139e-08	1	1	1	0.951894	0.00170823
ENSG00000165506.14	DNAAF2	0.0601613	0.952027	0.000206177	1	1	1	0.952027	0.0251911
ENSG00000182919.14	C11orf54	-0.0601345	0.952048	0.158666	1	1	1	0.952048	0.61034
ENSG00000163029.15	SMC6	0.0601345	0.952048	0.000279638	1	1	1	0.952048	0.0240163
ENSG00000171817.16	ZNF540	-0.0599461	0.952199	5.37335e-06	1	1	1	0.952199	0.00449028
ENSG00000124006.14	OBSL1	-0.0598908	0.952243	0.00160302	1	1	1	0.952243	0.0550743
ENSG00000166923.10	GREM1	-0.0598772	0.952253	0.0494099	2	2	2	0.351205	0.318022
ENSG00000116251.9	RPL22	0.059425	0.952614	4.65553e-10	1	1	1	0.952614	6.57621e-05
ENSG00000156521.13	TYSND1	-0.0590767	0.952891	0.037085	1	1	1	0.952891	0.671613
ENSG00000232903.2	LINC01166	-0.0590178	0.952938	0.0031032	3	3	3	0.296592	0.234072
ENSG00000137574.10	TGS1	-0.0589531	0.952989	0.00672047	1	1	1	0.952989	0.215999
ENSG00000229178.1	AC069513.4	0.0589189	0.953017	0.252686	1	2	2	0.953017	0.786553
ENSG00000133460.19	SLC2A11	0.05876	0.953143	0.0433137	3	3	3	0.0189858	0.422546
ENSG00000132330.16	SCLY	0.058749	0.953152	0.0360007	2	2	2	0.927654	0.300347
ENSG00000122694.15	GLIPR2	-0.0586984	0.953192	0.00781617	2	2	2	0.237937	0.114076
ENSG00000120669.15	SOHLH2	0.0583914	0.953437	0.96957	2	2	2	0.53241	0.836312
ENSG00000154310.16	TNIK	0.0583764	0.953449	5.15397e-05	1	1	1	0.953449	0.0119356
ENSG00000118257.16	NRP2	-0.0583207	0.953493	4.31789e-06	1	1	1	0.953493	0.0117595
ENSG00000178732.5	GP5	-0.0582704	0.953533	0.000134566	1	1	1	0.953533	0.0274858
ENSG00000150753.11	CCT5	-0.0579927	0.953754	0.000548479	1	1	1	0.953754	0.0483038
ENSG00000182324.6	KCNJ14	0.0579302	0.953804	0.0332117	2	2	2	0.948844	0.384079
ENSG00000228208.6	C1orf143	-0.057624	0.954048	0.0099133	2	2	2	0.780848	0.229315
ENSG00000106692.13	FKTN	0.0575987	0.954068	0.0057913	2	2	2	0.472605	0.274198
ENSG00000073670.13	ADAM11	0.0574385	0.954196	0.00457868	2	2	2	0.410508	0.11493
ENSG00000110367.11	DDX6	0.0572846	0.954319	0.0521724	2	2	2	0.919346	0.225611
ENSG00000118137.9	APOA1	0.0572683	0.954331	0.00310141	1	1	1	0.954331	0.208322
ENSG00000143303.11	RRNAD1	-0.0571251	0.954446	0.0150015	2	2	2	0.853704	0.139321
ENSG00000215483.9	LINC00598	0.0569997	0.954545	5.6389e-07	1	1	1	0.954545	0.00195048
ENSG00000255112.2	CHMP1B	0.056948	0.954587	3.83788e-05	1	1	1	0.954587	0.0106389
ENSG00000155189.11	AGPAT5	0.056905	0.954621	0.000360603	2	2	2	0.796882	0.0699366
ENSG00000162390.17	ACOT11	0.0568882	0.954634	0.007889	1	2	2	0.954634	0.427658
ENSG00000071051.13	NCK2	-0.056731	0.954759	0.000547897	1	1	1	0.954759	0.0482781
ENSG00000160953.15	MUM1	0.0565886	0.954873	0.0879832	2	2	2	0.780211	0.349787
ENSG00000092964.17	DPYSL2	-0.0565142	0.954932	2.88056e-05	1	1	1	0.954932	0.0475545
ENSG00000170074.19	FAM153A	-0.0564471	0.954986	0.336452	1	2	2	0.954986	0.834188
ENSG00000145348.16	TBCK	0.0564177	0.955009	0.00533516	3	3	3	0.628581	0.115072
ENSG00000273374.1	RP11-383I23.2	-0.05625	0.955143	0.0398785	2	2	2	0.651336	0.261421
ENSG00000184613.10	NELL2	0.0561851	0.955194	1.10002e-05	1	1	1	0.955194	0.0240725
ENSG00000046604.12	DSG2	-0.0560845	0.955275	0.00576026	2	2	2	0.881649	0.108352
ENSG00000262075.3	DKFZP434A062	0.0560009	0.955341	0.0764756	2	2	2	0.880723	0.33379
ENSG00000182264.8	IZUMO1	0.055471	0.955763	0.040077	2	2	2	0.495517	0.280275
ENSG00000170264.12	FAM161A	0.0553804	0.955835	0.000920831	2	2	2	0.441138	0.112091
ENSG00000006747.14	SCIN	-0.0552066	0.955974	0.00397672	1	1	1	0.955974	0.0876092
ENSG00000272922.1	RP11-329B9.5	0.0552027	0.955977	0.00898723	1	1	1	0.955977	0.124256
ENSG00000156171.14	DRAM2	-0.0549934	0.956144	0.195338	1	1	1	0.956144	0.726538
ENSG00000198130.15	HIBCH	0.0549444	0.956183	0.202756	2	2	2	0.216743	0.468148
ENSG00000184454.6	NCMAP	0.0547465	0.95634	0.0876325	2	3	3	0.842069	0.316902
ENSG00000101082.13	SLA2	0.0545354	0.956509	0.000261775	1	1	1	0.956509	0.0779022
ENSG00000166444.18	ST5	-0.0543528	0.956654	1.32489e-05	1	1	1	0.956654	0.00563528
ENSG00000121775.17	TMEM39B	-0.0542212	0.956759	0.00225063	2	2	2	0.286119	0.0813651
ENSG00000159461.14	AMFR	0.0541139	0.956844	0.0179571	2	2	2	0.547529	0.227769
ENSG00000087266.15	SH3BP2	0.0536334	0.957227	0.000314283	1	2	2	0.957227	0.0260915
ENSG00000107021.15	TBC1D13	-0.0536122	0.957244	1.15438e-06	1	1	1	0.957244	0.00556905
ENSG00000153989.7	NUS1	-0.0536117	0.957245	0.000364752	1	1	1	0.957245	0.0377165
ENSG00000157224.15	CLDN12	-0.0536043	0.95725	0.000149086	1	1	1	0.95725	0.0225092
ENSG00000136943.10	CTSV	-0.0534987	0.957335	0.000512465	1	1	1	0.957335	0.0455856
ENSG00000175787.16	ZNF169	0.0534652	0.957361	5.07097e-05	1	1	1	0.957361	0.0119607
ENSG00000121440.14	PDZRN3	0.0533944	0.957418	1.21947e-05	1	1	1	0.957418	0.0106433
ENSG00000204304.11	PBX2	-0.0533674	0.957439	0.00126022	1	1	1	0.957439	0.0980752
ENSG00000121749.15	TBC1D15	0.0532612	0.957524	0.000954888	2	2	2	0.173948	0.0658204
ENSG00000185201.16	IFITM2	-0.0530217	0.957715	0.0324818	3	3	3	0.841668	0.364098
ENSG00000160746.12	ANO10	-0.0529782	0.957749	1.26765e-06	2	2	2	0.939276	0.0053942
ENSG00000140254.12	DUOXA1	-0.0529453	0.957775	0.0273533	2	2	2	0.780814	0.442857
ENSG00000204439.3	C6orf47	-0.0527979	0.957893	0.000313542	1	1	1	0.957893	0.0852577
ENSG00000197935.6	ZNF311	-0.0527817	0.957906	0.00399103	1	2	2	0.957906	0.220324
ENSG00000066230.10	SLC9A3	-0.0527714	0.957914	0.20969	3	3	3	0.304396	0.678691
ENSG00000141219.15	C17orf80	-0.0526802	0.957987	0.0560647	2	2	2	0.515682	0.352908
ENSG00000084112.14	SSH1	-0.0526734	0.957992	0.000634051	1	1	1	0.957992	0.119869
ENSG00000265763.3	ZNF488	0.0526459	0.958014	0.0138825	3	3	3	0.0810416	0.123589
ENSG00000135686.12	KLHL36	0.0524989	0.958131	0.0447567	1	1	1	0.958131	0.294441
ENSG00000261934.2	PCDHGA9	0.052489	0.958139	0.00180866	1	1	1	0.958139	0.159087
ENSG00000134548.9	SPX	0.052394	0.958215	0.0155728	1	1	1	0.958215	0.17155
ENSG00000116857.16	TMEM9	-0.0520651	0.958477	0.000119115	2	2	2	0.471062	0.0218033
ENSG00000144747.15	TMF1	-0.0514253	0.958987	0.000152361	1	1	1	0.958987	0.0275354
ENSG00000183853.17	KIRREL	-0.0514065	0.959002	0.00173356	1	1	1	0.959002	0.0646146
ENSG00000167770.11	OTUB1	0.051341	0.959054	7.06008e-06	1	1	1	0.959054	0.00363794
ENSG00000279278.1	CH17-264L24.1	-0.0513379	0.959056	0.000257619	2	2	2	0.865304	0.034364
ENSG00000168792.4	ABHD15	-0.0511945	0.959171	0.00975555	1	2	2	0.959171	0.161153
ENSG00000138768.14	USO1	0.0509763	0.959344	0.0133157	3	3	3	0.375007	0.105728
ENSG00000116199.11	FAM20B	-0.0507745	0.959505	0.0435939	2	2	2	0.796039	0.18592
ENSG00000119403.13	PHF19	-0.0507685	0.95951	0.00111314	2	2	2	0.575182	0.141599
ENSG00000233393.1	AP000688.29	-0.0507223	0.959547	0.131552	2	2	2	0.393844	0.464512
ENSG00000237489.3	LINC00959	-0.0506671	0.959591	0.0273513	2	2	2	0.635077	0.201869
ENSG00000251247.10	ZNF345	-0.0506032	0.959642	0.001082	1	1	1	0.959642	0.0524783
ENSG00000106299.7	WASL	-0.0504135	0.959793	0.00027643	1	1	1	0.959793	0.0710789
ENSG00000277851.1	RP11-756G20.1	0.0504042	0.9598	0.0657131	2	2	2	0.849123	0.344122
ENSG00000139233.6	LLPH	-0.0503836	0.959817	0.0235956	2	2	2	0.752767	0.149853
ENSG00000184313.19	MROH7	0.0502892	0.959892	0.0273314	2	2	2	0.573847	0.281709
ENSG00000133488.14	SEC14L4	-0.0500964	0.960046	0.0336828	1	1	1	0.960046	0.333859
ENSG00000204161.13	C10orf128	0.0500824	0.960057	7.4032e-05	1	1	1	0.960057	0.0321859
ENSG00000170915.8	PAQR8	-0.0500739	0.960064	0.00686962	2	2	2	0.820777	0.165985
ENSG00000125863.18	MKKS	0.0498117	0.960272	0.0130929	3	3	3	0.118302	0.373858
ENSG00000164122.8	ASB5	0.04981	0.960274	0.0167835	1	1	1	0.960274	0.206902
ENSG00000198848.12	CES1	-0.0497	0.960361	0.324368	1	2	2	0.960361	1.0216
ENSG00000204316.12	MRPL38	-0.0496575	0.960395	0.0144665	1	2	2	0.960395	0.173563
ENSG00000273375.1	RP11-803P9.1	-0.0495192	0.960506	0.00172665	1	1	1	0.960506	0.301595
ENSG00000186001.12	LRCH3	-0.0495192	0.960506	2.70742e-06	1	1	1	0.960506	0.0119426
ENSG00000143486.15	EIF2D	0.0494615	0.960552	0.0113671	1	1	1	0.960552	0.139783
ENSG00000168824.14	NSG1	0.0492983	0.960682	8.26903e-10	1	1	1	0.960682	6.53421e-05
ENSG00000166183.15	ASPG	0.0492234	0.960741	0.0384954	1	1	1	0.960741	0.323562
ENSG00000124237.5	C20orf85	-0.049199	0.960761	7.83768e-05	1	1	1	0.960761	0.0127489
ENSG00000112796.9	ENPP5	-0.0489688	0.960944	0.0752782	1	1	1	0.960944	0.376704
ENSG00000138796.16	HADH	0.0487107	0.96115	0.0195033	2	2	2	0.954576	0.222356
ENSG00000065621.14	GSTO2	0.0486025	0.961236	0.143904	1	1	1	0.961236	0.546468
ENSG00000163347.5	CLDN1	0.0485671	0.961264	6.94814e-05	2	2	2	0.771641	0.0297336
ENSG00000182472.8	CAPN12	-0.0482566	0.961512	0.000969215	1	1	1	0.961512	0.0483258
ENSG00000151881.14	TMEM267	-0.0481972	0.961559	2.14292e-06	1	1	1	0.961559	0.00325055
ENSG00000145063.14	AC062028.1	0.0480413	0.961683	0.00168468	1	1	1	0.961683	0.0734245
ENSG00000263618.5	RP11-527H14.4	-0.0479551	0.961752	0.000136033	1	1	1	0.961752	0.0172399
ENSG00000113231.13	PDE8B	0.0478332	0.961849	0.00251497	1	1	1	0.961849	0.0858919
ENSG00000213057.5	C1orf220	-0.0478237	0.961857	0.0415101	2	2	2	0.738621	0.194039
ENSG00000064995.16	TAF11	0.0475801	0.962051	0.015956	1	1	1	0.962051	0.208724
ENSG00000257894.2	RP1-78O14.1	-0.0474874	0.962125	0.000711062	1	1	1	0.962125	0.058154
ENSG00000054611.13	TBC1D22A	-0.0474189	0.962179	0.0230221	2	2	2	0.695678	0.206125
ENSG00000169604.19	ANTXR1	-0.0471248	0.962414	2.56753e-05	1	1	1	0.962414	0.020621
ENSG00000166483.10	WEE1	0.0469113	0.962584	0.000183628	1	1	1	0.962584	0.0228138
ENSG00000157653.11	C9orf43	0.0468918	0.962599	0.0267309	2	2	2	0.882061	0.377748
ENSG00000162894.11	FCMR	0.0468656	0.96262	3.66352e-09	1	1	1	0.96262	9.01207e-05
ENSG00000261462.1	CTA-254O6.1	-0.046691	0.96276	0.0176053	2	2	2	0.952885	0.229354
ENSG00000215305.9	VPS16	-0.0465231	0.962893	0.0115378	2	2	2	0.19896	0.164655
ENSG00000164600.6	NEUROD6	0.0461801	0.963167	2.84939e-05	1	1	1	0.963167	0.00813305
ENSG00000138639.17	ARHGAP24	-0.0459654	0.963338	3.6654e-05	1	1	1	0.963338	0.0125058
ENSG00000118217.5	ATF6	-0.0456925	0.963555	0.0109998	2	2	2	0.76765	0.388276
ENSG00000150628.6	SPATA4	0.0454838	0.963722	3.96286e-05	1	1	1	0.963722	0.00926285
ENSG00000120686.11	UFM1	-0.0453272	0.963847	0.00015907	1	1	1	0.963847	0.0491068
ENSG00000272301.1	RP11-111M22.4	-0.0452697	0.963892	0.00339645	2	2	2	0.603769	0.0823474
ENSG00000196616.13	ADH1B	0.0451635	0.963977	0.000979634	1	2	2	0.963977	0.0825032
ENSG00000178338.10	ZNF354B	0.0450083	0.964101	0.00543306	1	1	1	0.964101	0.354902
ENSG00000106682.14	EIF4H	-0.0450054	0.964103	5.66113e-07	1	1	1	0.964103	0.00104185
ENSG00000104763.18	ASAH1	-0.0449413	0.964154	0.000199463	1	1	1	0.964154	0.0464018
ENSG00000145365.10	TIFA	0.0446956	0.96435	0.0050983	1	1	1	0.96435	0.175664
ENSG00000136628.17	EPRS	0.0444826	0.96452	0.00366327	1	2	2	0.96452	0.108509
ENSG00000116005.11	PCYOX1	0.0443726	0.964607	6.57305e-05	1	1	1	0.964607	0.0224731
ENSG00000067606.16	PRKCZ	-0.0443278	0.964643	4.65373e-05	1	1	1	0.964643	0.0121617
ENSG00000141431.10	ASXL3	-0.0443197	0.96465	8.33575e-08	1	1	1	0.96465	0.000948586
ENSG00000066248.14	NGEF	0.0441675	0.964771	4.42306e-07	1	1	1	0.964771	0.00482707
ENSG00000088448.14	ANKRD10	0.0439232	0.964966	0.00367268	2	2	2	0.920841	0.0996923
ENSG00000249790.2	RP11-20D14.6	-0.0437882	0.965073	0.0294204	1	1	1	0.965073	0.733575
ENSG00000260257.2	RP5-1085F17.3	0.0437375	0.965114	0.00868656	3	3	3	0.382922	0.204069
ENSG00000152439.12	ZNF773	0.0437265	0.965122	0.00728038	2	2	2	0.0273167	0.280761
ENSG00000100614.17	PPM1A	-0.0437247	0.965124	0.0266882	2	2	2	0.764691	0.181693
ENSG00000213889.10	PPM1N	0.043619	0.965208	0.0548727	1	1	1	0.965208	0.327959
ENSG00000102974.14	CTCF	0.0436012	0.965222	0.0039269	1	1	1	0.965222	0.226002
ENSG00000188994.12	ZNF292	0.0435545	0.965259	0.00659803	1	1	1	0.965259	0.124869
ENSG00000069966.18	GNB5	-0.0433161	0.96545	0.000605587	2	2	2	0.771799	0.0768709
ENSG00000260657.2	RP11-315D16.4	-0.0432405	0.96551	0.321145	1	1	1	0.96551	0.875622
ENSG00000164022.16	AIMP1	0.0431506	0.965581	0.0013338	1	1	1	0.965581	0.142198
ENSG00000092841.18	MYL6	-0.0431195	0.965606	0.000161981	1	1	1	0.965606	0.0387903
ENSG00000204923.3	FBXO48	-0.0427227	0.965923	0.000516758	1	1	1	0.965923	0.128647
ENSG00000228043.5	AC097721.2	0.0426884	0.96595	0.000226411	2	2	2	0.664144	0.0365941
ENSG00000196642.18	RABL6	-0.0425881	0.96603	4.14963e-07	1	1	1	0.96603	0.00117691
ENSG00000106211.8	HSPB1	0.0423849	0.966192	0.00336643	1	1	1	0.966192	0.0974251
ENSG00000258754.7	LINC01579	0.042019	0.966484	4.72204e-05	1	1	1	0.966484	0.0140952
ENSG00000106628.10	POLD2	-0.041965	0.966527	0.0808454	2	2	2	0.0302022	1.28963
ENSG00000183087.14	GAS6	0.0416966	0.966741	0.00206338	1	1	1	0.966741	0.141724
ENSG00000223485.2	LINC01615	0.0415561	0.966853	0.000102699	1	1	1	0.966853	0.026713
ENSG00000227078.1	LINC02094	-0.0415306	0.966873	0.0240934	1	1	1	0.966873	0.258431
ENSG00000275004.3	ZNF280B	0.0414822	0.966912	0.00168486	1	1	1	0.966912	0.0831814
ENSG00000128973.12	CLN6	-0.0412862	0.967068	0.0356574	2	2	2	0.279128	0.99193
ENSG00000155506.16	LARP1	0.0412581	0.96709	0.000649632	1	2	2	0.96709	0.0362847
ENSG00000154263.17	ABCA10	-0.0410491	0.967257	0.0221393	1	1	1	0.967257	0.241287
ENSG00000099958.14	DERL3	-0.041027	0.967274	0.00622293	1	1	1	0.967274	0.134304
ENSG00000272720.1	CTA-228A9.3	0.0408484	0.967417	0.013548	2	2	2	0.0978336	0.277693
ENSG00000023909.9	GCLM	0.0407225	0.967517	0.00277386	1	1	1	0.967517	0.0849283
ENSG00000241852.9	C8orf58	-0.040606	0.96761	0.0446219	1	1	1	0.96761	0.300018
ENSG00000247095.2	MIR210HG	-0.0405505	0.967654	0.00956604	2	2	2	0.508973	0.0995116
ENSG00000120693.13	SMAD9	0.0403926	0.96778	0.0762864	2	2	2	0.931572	0.391887
ENSG00000205853.10	RFPL3S	-0.0403458	0.967817	0.128772	1	2	2	0.967817	0.519643
ENSG00000120948.16	TARDBP	0.0402209	0.967917	4.97764e-06	1	1	1	0.967917	0.0197681
ENSG00000168763.15	CNNM3	-0.0398436	0.968218	0.00304161	1	1	1	0.968218	0.285863
ENSG00000100201.20	DDX17	-0.0394125	0.968562	0.000233605	1	1	1	0.968562	0.0622003
ENSG00000105641.3	SLC5A5	-0.0393666	0.968598	2.65126e-06	1	1	1	0.968598	0.00921469
ENSG00000272431.1	RP11-281O15.8	0.0393456	0.968615	0.00702085	1	1	1	0.968615	0.206841
ENSG00000162928.8	PEX13	-0.0391894	0.968739	0.0162001	1	1	1	0.968739	0.2063
ENSG00000140022.9	STON2	-0.0391018	0.968809	0.0024631	1	1	1	0.968809	0.06514
ENSG00000164118.12	CEP44	-0.0390677	0.968836	0.00361607	2	2	2	0.191635	0.108256
ENSG00000138430.15	OLA1	-0.0390016	0.968889	0.00183669	1	1	1	0.968889	0.0625171
ENSG00000232196.3	MTRNR2L4	-0.0389368	0.968941	0.0037026	1	1	1	0.968941	0.181425
ENSG00000013503.9	POLR3B	-0.0388965	0.968973	0.000175348	2	2	2	0.974331	0.0269912
ENSG00000086475.14	SEPHS1	-0.0387599	0.969082	0.00815966	1	1	1	0.969082	0.221982
ENSG00000012963.14	UBR7	0.0386966	0.969132	0.00192464	2	2	2	0.9418	0.064121
ENSG00000186074.18	CD300LF	0.0386734	0.969151	0.0249947	2	2	2	0.0776049	0.204047
ENSG00000230453.9	ANKRD18B	-0.0385689	0.969234	0.102641	2	2	2	0.55011	0.353984
ENSG00000139998.14	RAB15	0.0383127	0.969438	0.00239228	3	3	3	0.646182	0.108788
ENSG00000189143.9	CLDN4	-0.0378198	0.969831	0.0523914	1	1	1	0.969831	0.370534
ENSG00000185808.13	PIGP	-0.0377692	0.969872	0.0640693	3	4	4	0.102777	0.214773
ENSG00000270030.1	RP11-326C3.13	0.0377628	0.969877	0.0550767	2	2	2	0.0739586	0.324375
ENSG00000171208.9	NETO2	0.0377478	0.969889	0.000493264	1	1	1	0.969889	0.0800992
ENSG00000119242.8	CCDC92	0.0376119	0.969997	5.87915e-06	1	1	1	0.969997	0.0125679
ENSG00000183807.7	FAM162B	-0.0375592	0.970039	0.0030284	1	1	1	0.970039	0.078107
ENSG00000145214.13	DGKQ	-0.0375487	0.970048	3.06032e-05	1	1	1	0.970048	0.0100134
ENSG00000117226.11	GBP3	0.0374635	0.970115	0.326108	1	1	1	0.970115	0.86862
ENSG00000242110.7	AMACR	-0.0374343	0.970139	0.327843	2	2	2	0.91459	0.490592
ENSG00000162782.15	TDRD5	-0.0373383	0.970215	0.263417	1	1	1	0.970215	0.793969
ENSG00000162004.16	CCDC78	0.0372421	0.970292	0.0430161	2	2	2	0.772961	0.171828
ENSG00000186777.11	ZNF732	0.0370529	0.970443	0.00748887	2	2	2	0.904212	0.146785
ENSG00000134042.12	MRO	0.0370113	0.970476	0.017367	1	1	1	0.970476	0.229874
ENSG00000139117.13	CPNE8	0.0370073	0.970479	0.000256087	1	1	1	0.970479	0.0423103
ENSG00000111664.10	GNB3	0.0368974	0.970567	0.192285	3	3	3	0.20548	0.366809
ENSG00000241404.6	EGFL8	-0.0367952	0.970648	1.89308e-05	1	1	1	0.970648	0.0196624
ENSG00000281641.2	SAMD12-AS1	0.0367012	0.970723	0.000686823	1	1	1	0.970723	0.0765374
ENSG00000176407.17	KCMF1	-0.0365297	0.97086	8.15604e-06	1	1	1	0.97086	0.00822524
ENSG00000245156.1	RP11-867G23.3	0.036512	0.970874	1.3278e-05	1	1	1	0.970874	0.0455122
ENSG00000101280.7	ANGPT4	0.0364395	0.970932	0.0186812	2	2	2	0.513607	0.235477
ENSG00000152223.12	EPG5	0.0363923	0.97097	0.0295788	1	1	1	0.97097	0.247668
ENSG00000153179.12	RASSF3	0.0363425	0.971009	8.43175e-05	1	1	1	0.971009	0.0151456
ENSG00000080200.9	CRYBG3	0.036336	0.971014	0.00658308	1	1	1	0.971014	0.106493
ENSG00000152583.12	SPARCL1	0.0360787	0.97122	0.00763237	1	1	1	0.97122	0.137145
ENSG00000213347.10	MXD3	-0.0359313	0.971337	0.206013	3	3	3	0.238955	0.589246
ENSG00000196950.13	SLC39A10	0.0359193	0.971347	0.0172381	1	1	1	0.971347	0.187288
ENSG00000258733.5	CTD-2341M24.1	0.0358214	0.971425	0.0209752	1	1	1	0.971425	0.913334
ENSG00000166619.12	BLCAP	0.0356823	0.971536	9.53232e-05	1	1	1	0.971536	0.0172045
ENSG00000106723.16	SPIN1	0.0356504	0.971561	0.000645908	1	1	1	0.971561	0.0505708
ENSG00000164091.11	WDR82	-0.0354367	0.971732	3.53349e-06	1	1	1	0.971732	0.00405856
ENSG00000141696.12	P3H4	0.0354221	0.971743	0.000117348	1	1	1	0.971743	0.1353
ENSG00000255002.1	CTD-2509G16.2	-0.0353552	0.971796	0.0240815	1	1	1	0.971796	0.541205
ENSG00000065978.18	YBX1	-0.0353004	0.97184	3.12648e-05	1	1	1	0.97184	0.0115663
ENSG00000261996.1	CTC-281F24.1	-0.0352588	0.971873	0.0356245	2	2	2	0.701335	0.420329
ENSG00000106344.8	RBM28	0.0351641	0.971949	0.000888885	2	2	2	0.604278	0.057771
ENSG00000181649.5	PHLDA2	0.0351229	0.971982	0.0174536	2	2	2	0.660693	0.232767
ENSG00000171792.10	RHNO1	-0.0350773	0.972018	0.00288532	2	2	2	0.647195	0.0765417
ENSG00000130595.17	TNNT3	0.0350523	0.972038	6.25243e-05	1	1	1	0.972038	0.0380724
ENSG00000249550.6	LINC01234	0.0348252	0.972219	1.07539e-06	1	1	1	0.972219	0.00254838
ENSG00000136485.14	DCAF7	-0.0347761	0.972258	0.015615	2	2	2	0.974881	0.291403
ENSG00000120137.6	PANK3	0.0347399	0.972287	3.41732e-05	1	1	1	0.972287	0.00901696
ENSG00000100056.11	DGCR14	-0.0347241	0.9723	0.0313698	2	2	2	0.509513	0.505364
ENSG00000125505.16	MBOAT7	0.0341689	0.972742	0.000452649	2	2	2	0.623451	0.0537243
ENSG00000103126.14	AXIN1	-0.0340933	0.972803	0.00457643	2	2	2	0.006337	0.0749444
ENSG00000166046.10	TCP11L2	-0.03375	0.973076	0.00814454	2	2	2	0.771435	0.119396
ENSG00000197024.8	ZNF398	-0.0337236	0.973098	8.9983e-07	1	1	1	0.973098	0.00178837
ENSG00000278626.1	RP11-467L19.16	-0.0337121	0.973107	5.234e-05	1	1	1	0.973107	0.0270628
ENSG00000132680.10	KIAA0907	0.0335501	0.973236	1.26776e-06	1	1	1	0.973236	0.00292458
ENSG00000179862.6	CITED4	-0.0334909	0.973283	0.00762633	2	2	2	0.019675	0.116205
ENSG00000153790.11	C7orf31	-0.0334418	0.973322	0.00297662	1	1	1	0.973322	0.282793
ENSG00000174871.10	CNIH2	-0.0333718	0.973378	0.000318915	2	2	2	0.968596	0.0373778
ENSG00000237989.1	LINC01679	-0.0332926	0.973441	0.00684911	2	2	2	0.93292	0.121933
ENSG00000115827.13	DCAF17	-0.0332703	0.973459	4.38582e-05	1	1	1	0.973459	0.0244637
ENSG00000152104.11	PTPN14	-0.0330243	0.973655	5.27354e-07	1	1	1	0.973655	0.00527076
ENSG00000065135.10	GNAI3	0.0329902	0.973682	0.000931397	2	2	2	0.501478	0.0589101
ENSG00000104413.15	ESRP1	-0.0329647	0.973703	9.90632e-08	1	1	1	0.973703	0.000906494
ENSG00000154845.15	PPP4R1	-0.0329203	0.973738	0.00613036	1	1	1	0.973738	0.108258
ENSG00000143479.15	DYRK3	-0.0327384	0.973883	0.00393258	1	1	1	0.973883	0.0879826
ENSG00000182606.14	TRAK1	-0.0326929	0.97392	0.00421127	2	2	2	0.907387	0.0989422
ENSG00000070371.15	CLTCL1	-0.0326594	0.973946	0.0130864	1	2	2	0.973946	0.321624
ENSG00000241058.3	NSUN6	0.0325629	0.974023	0.173324	3	3	3	0.181833	0.395623
ENSG00000132600.16	PRMT7	-0.032465	0.974101	0.0586061	2	2	2	0.955774	0.320943
ENSG00000173546.7	CSPG4	0.0324187	0.974138	0.00199237	1	1	1	0.974138	0.0670122
ENSG00000255406.1	RP11-713P17.5	-0.0323755	0.974173	0.000119029	1	1	1	0.974173	0.0188827
ENSG00000166349.9	RAG1	-0.0317016	0.97471	0.00608715	1	1	1	0.97471	0.120486
ENSG00000138709.17	LARP1B	-0.0316944	0.974716	1.12162e-05	1	2	2	0.974716	0.0243078
ENSG00000164073.9	MFSD8	-0.0316944	0.974716	0.000675187	1	1	1	0.974716	0.188597
ENSG00000196628.15	TCF4	-0.0313883	0.97496	1.60563e-06	1	1	1	0.97496	0.00193856
ENSG00000121769.7	FABP3	0.0313715	0.974973	0.00935624	2	2	2	0.473716	0.169505
ENSG00000158050.4	DUSP2	0.031276	0.975049	0.000384647	2	2	2	0.0872497	0.033225
ENSG00000160298.17	C21orf58	0.0310866	0.975201	0.0014985	1	1	1	0.975201	0.107973
ENSG00000143977.13	SNRPG	0.0308857	0.975361	7.5553e-05	1	1	1	0.975361	0.0240938
ENSG00000276772.1	CTD-2515H24.2	-0.0306019	0.975587	3.93822e-05	1	1	1	0.975587	0.00908396
ENSG00000186867.10	QRFPR	0.0302763	0.975847	3.61151e-05	1	1	1	0.975847	0.0289355
ENSG00000239998.5	LILRA2	0.0301509	0.975947	0.0102603	1	1	1	0.975947	0.220905
ENSG00000169258.6	GPRIN1	0.0300087	0.97606	0.000597255	2	2	2	0.928953	0.0389887
ENSG00000186532.11	SMYD4	0.0297318	0.976281	0.192464	2	2	2	0.266677	0.576407
ENSG00000170364.12	SETMAR	-0.0292258	0.976685	0.01472	1	1	1	0.976685	0.437565
ENSG00000168038.10	ULK4	-0.029162	0.976735	0.138038	2	2	2	0.764568	0.622868
ENSG00000136811.16	ODF2	-0.0291282	0.976762	9.35612e-05	1	1	1	0.976762	0.036183
ENSG00000152942.18	RAD17	-0.028937	0.976915	3.02005e-05	1	1	1	0.976915	0.0147182
ENSG00000262180.1	OCLM	-0.0287067	0.977098	0.0013579	1	1	1	0.977098	0.232387
ENSG00000243819.4	RN7SL832P	-0.0286923	0.97711	0.0203289	3	3	3	0.192634	0.366993
ENSG00000164338.9	UTP15	-0.0286899	0.977112	0.153867	2	2	2	0.970628	0.375814
ENSG00000196510.12	ANAPC7	0.0286383	0.977153	0.0136819	1	1	1	0.977153	0.563195
ENSG00000203877.8	RIPPLY2	0.0285707	0.977207	0.00126617	1	2	2	0.977207	0.0898191
ENSG00000127366.5	TAS2R5	-0.0284684	0.977289	0.00485315	1	1	1	0.977289	0.251247
ENSG00000147955.16	SIGMAR1	0.0284503	0.977303	0.000801788	1	1	1	0.977303	0.121054
ENSG00000137628.16	DDX60	0.0283071	0.977417	0.00139139	2	2	2	0.302248	0.101484
ENSG00000181218.5	HIST3H2A	0.027919	0.977727	0.00109472	1	1	1	0.977727	0.0595079
ENSG00000147649.9	MTDH	-0.0278889	0.977751	0.000421946	1	1	1	0.977751	0.0740828
ENSG00000198128.3	OR2L3	0.0277025	0.977899	0.000615054	2	2	2	0.303503	0.0467888
ENSG00000162194.12	LBHD1	-0.0276488	0.977942	0.05886	1	1	1	0.977942	0.357065
ENSG00000139187.9	KLRG1	-0.0274758	0.97808	0.0940088	1	1	1	0.97808	0.454029
ENSG00000122176.10	FMOD	-0.0273472	0.978183	0.00818527	1	1	1	0.978183	0.183341
ENSG00000165813.18	CCDC186	0.0272864	0.978231	0.000623749	2	2	2	0.19445	0.0558117
ENSG00000168004.9	HRASLS5	-0.0271816	0.978315	0.0614845	3	3	3	0.343251	0.784896
ENSG00000136856.17	SLC2A8	0.027106	0.978375	0.0606137	1	1	1	0.978375	0.428587
ENSG00000070669.16	ASNS	0.0270864	0.978391	0.00664058	2	2	2	0.608856	0.143894
ENSG00000163867.16	ZMYM6	-0.0270703	0.978404	1.54041e-05	2	2	2	0.0652607	0.0279188
ENSG00000159256.12	MORC3	-0.0268687	0.978564	0.0012545	1	1	1	0.978564	0.0697445
ENSG00000086827.8	ZW10	-0.0268252	0.978599	6.37491e-07	1	1	1	0.978599	0.00229957
ENSG00000141298.17	SSH2	0.0267261	0.978678	0.0039466	1	1	1	0.978678	0.0873221
ENSG00000151687.14	ANKAR	-0.0267261	0.978678	0.00451946	1	2	2	0.978678	0.107983
ENSG00000173226.16	IQCB1	0.0267128	0.978689	0.542656	3	3	3	0.296804	0.978138
ENSG00000179954.15	SSC5D	-0.0263448	0.978982	0.00965408	2	2	2	0.464054	0.153932
ENSG00000048545.13	GUCA1A	0.0262501	0.979058	0.00182296	1	1	1	0.979058	0.0647921
ENSG00000145700.9	ANKRD31	0.026192	0.979104	0.000931	1	1	1	0.979104	0.221461
ENSG00000272716.1	RP11-563N4.1	-0.0261908	0.979105	0.0144035	1	1	1	0.979105	0.166078
ENSG00000143643.12	TTC13	0.0259401	0.979305	3.88635e-05	1	1	1	0.979305	0.0102807
ENSG00000164743.4	C8orf48	-0.0256259	0.979556	5.93752e-05	1	1	1	0.979556	0.014078
ENSG00000241258.6	CRCP	0.0252805	0.979831	0.0285848	3	3	3	0.112829	0.401623
ENSG00000257467.5	RP11-121G22.3	-0.0251927	0.979901	5.94375e-05	1	1	1	0.979901	0.04363
ENSG00000139211.6	AMIGO2	0.0251788	0.979912	0.000107257	1	1	1	0.979912	0.0174357
ENSG00000167815.11	PRDX2	0.0248952	0.980139	0.000338117	1	1	1	0.980139	0.0830971
ENSG00000116014.9	KISS1R	-0.0248455	0.980178	0.0324367	1	1	1	0.980178	0.401766
ENSG00000163956.10	LRPAP1	-0.0246574	0.980328	0.00711688	1	2	2	0.980328	0.137005
ENSG00000111530.12	CAND1	-0.024457	0.980488	6.53613e-07	1	2	2	0.980488	0.00246406
ENSG00000151692.14	RNF144A	-0.0241486	0.980734	0.00568507	2	2	2	0.667917	0.106696
ENSG00000188921.13	HACD4	-0.0240544	0.980809	9.13851e-06	1	1	1	0.980809	0.0129237
ENSG00000148840.10	PPRC1	0.0240106	0.980844	6.45686e-05	1	1	1	0.980844	0.028024
ENSG00000009954.10	BAZ1B	-0.0238952	0.980936	0.000835986	1	1	1	0.980936	0.0787442
ENSG00000152455.15	SUV39H2	0.023841	0.980979	0.000793199	2	2	2	0.0212768	0.0625252
ENSG00000105186.15	ANKRD27	-0.0237319	0.981066	0.0766675	2	2	2	0.965359	0.64529
ENSG00000173548.8	SNX33	0.0236914	0.981099	0.00174512	1	1	1	0.981099	0.0585528
ENSG00000169026.12	MFSD7	0.0236215	0.981155	0.0480955	1	2	2	0.981155	0.460544
ENSG00000113368.11	LMNB1	-0.0235991	0.981172	0.000325217	1	1	1	0.981172	0.0537688
ENSG00000198298.12	ZNF485	0.0234919	0.981258	0.000232775	2	2	2	0.982471	0.0487974
ENSG00000178796.12	RIIAD1	-0.0234674	0.981277	0.02232	2	2	2	0.100645	0.405868
ENSG00000197128.11	ZNF772	0.023467	0.981278	0.0085238	2	2	2	0.687158	0.140826
ENSG00000145642.11	FAM159B	-0.0234579	0.981285	4.82768e-06	1	1	1	0.981285	0.00375839
ENSG00000116209.11	TMEM59	-0.0234338	0.981304	0.00162649	2	2	2	0.964476	0.287615
ENSG00000132432.13	SEC61G	-0.0232151	0.981479	0.0170172	1	1	1	0.981479	0.388945
ENSG00000168282.5	MGAT2	-0.0231901	0.981499	0.000459777	1	1	1	0.981499	0.0376689
ENSG00000086289.11	EPDR1	-0.0231876	0.981501	1.76159e-08	1	1	1	0.981501	0.000197258
ENSG00000187037.8	GPR141	0.0231876	0.981501	0.000639222	1	1	1	0.981501	0.0375757
ENSG00000177453.7	NIM1K	-0.0228819	0.981744	0.00109633	2	2	2	0.381936	0.0967692
ENSG00000196914.8	ARHGEF12	0.0228641	0.981759	9.98677e-05	1	1	1	0.981759	0.0134969
ENSG00000140263.13	SORD	-0.0228631	0.981759	0.0458372	1	1	1	0.981759	0.737093
ENSG00000226124.6	FTCDNL1	-0.0226022	0.981968	0.388948	3	3	3	0.107697	0.770977
ENSG00000127399.14	LRRC61	0.0225702	0.981993	0.0910911	1	1	1	0.981993	0.447965
ENSG00000165953.9	SERPINA12	0.022481	0.982064	0.00303184	1	1	1	0.982064	0.104548
ENSG00000272316.1	XXbac-BPGBPG55C20.2	-0.0224427	0.982095	0.028849	1	2	2	0.982095	0.264858
ENSG00000164099.3	PRSS12	-0.0224236	0.98211	0.00895007	2	2	2	0.376431	0.144202
ENSG00000152467.9	ZSCAN1	-0.0223379	0.982178	0.000628956	1	2	2	0.982178	0.043484
ENSG00000174238.14	PITPNA	-0.0221614	0.982319	0.00099355	2	2	2	0.402644	0.063348
ENSG00000121022.13	COPS5	0.022091	0.982375	0.000141493	1	1	1	0.982375	0.025143
ENSG00000174885.12	NLRP6	0.0220601	0.9824	0.007316	1	1	1	0.9824	0.167689
ENSG00000164821.4	DEFA4	0.0219402	0.982496	2.62098e-05	1	1	1	0.982496	0.0125951
ENSG00000118997.13	DNAH7	0.0213287	0.982983	0.0159282	2	2	2	0.491853	0.190864
ENSG00000273313.1	RBAKDN	0.0212521	0.983045	0.0754763	2	2	2	0.947539	0.240599
ENSG00000270195.1	RP11-572O17.1	0.0212073	0.98308	0.0271288	1	1	1	0.98308	0.276648
ENSG00000105327.17	BBC3	-0.021188	0.983096	0.000192036	1	1	1	0.983096	0.0718288
ENSG00000143633.12	C1orf131	-0.0210515	0.983205	0.000668513	2	2	2	0.983969	0.0300074
ENSG00000145687.16	SSBP2	-0.0208731	0.983347	2.22593e-05	1	1	1	0.983347	0.0130344
ENSG00000204922.4	UQCC3	0.0206795	0.983501	0.00921537	1	2	2	0.983501	0.1405
ENSG00000186998.15	EMID1	0.0206477	0.983527	1.20959e-05	2	2	2	0.388852	0.0128551
ENSG00000139505.11	MTMR6	0.0205031	0.983642	0.000160726	1	1	1	0.983642	0.0293909
ENSG00000261126.7	RBFADN	0.0204667	0.983671	1.24776	3	3	3	0.254171	0.8353
ENSG00000205221.12	VIT	-0.0204334	0.983698	0.000272742	1	1	1	0.983698	0.0272888
ENSG00000185658.13	BRWD1	0.020396	0.983727	0.000309968	2	2	2	0.912585	0.0403915
ENSG00000169035.11	KLK7	-0.0201529	0.983921	0.000277571	2	2	2	0.401283	0.040544
ENSG00000112877.7	CEP72	0.0200516	0.984002	0.013422	2	2	2	0.320644	0.358105
ENSG00000185988.11	PLK5	-0.0200182	0.984029	0.0198697	1	2	2	0.984029	0.214164
ENSG00000278445.1	RP11-255P5.3	-0.0200146	0.984032	0.0457472	1	1	1	0.984032	0.331334
ENSG00000021776.10	AQR	-0.0200012	0.984042	0.000415081	1	1	1	0.984042	0.147873
ENSG00000168404.12	MLKL	0.019778	0.98422	0.0324017	2	2	2	0.935427	0.156487
ENSG00000158062.20	UBXN11	0.0197419	0.984249	0.00529018	2	2	2	0.89482	0.0680919
ENSG00000213780.10	GTF2H4	0.0194451	0.984486	0.011724	2	2	2	0.00118557	0.410054
ENSG00000171703.16	TCEA2	0.0194048	0.984518	0.000303644	1	1	1	0.984518	0.0368924
ENSG00000139112.10	GABARAPL1	0.0193553	0.984558	3.12863e-05	1	2	2	0.984558	0.0116729
ENSG00000053372.4	MRTO4	-0.0193057	0.984597	0.0267274	2	2	2	0.47229	0.243928
ENSG00000186818.12	LILRB4	0.0192967	0.984604	0.00105539	2	2	2	0.475173	0.0402369
ENSG00000128699.13	ORMDL1	-0.0191468	0.984724	0.154066	2	2	2	0.249276	0.588719
ENSG00000117069.14	ST6GALNAC5	-0.0190199	0.984825	0.000135709	1	1	1	0.984825	0.0526449
ENSG00000204618.8	RNF39	-0.0189824	0.984855	0.367276	3	3	3	0.0768558	1.00155
ENSG00000125409.12	TEKT3	0.0188893	0.984929	0.0299536	2	2	2	0.155701	0.250198
ENSG00000238227.7	C9orf69	-0.0188469	0.984963	0.00230614	1	1	1	0.984963	0.0699051
ENSG00000175287.18	PHYHD1	-0.0188429	0.984966	0.0298622	1	1	1	0.984966	0.241001
ENSG00000177294.6	FBXO39	0.018638	0.98513	1.11137e-07	1	1	1	0.98513	0.000822947
ENSG00000163132.6	MSX1	0.018495	0.985244	0.000513649	2	2	2	0.491603	0.0449288
ENSG00000173409.13	ARV1	-0.0184594	0.985272	0.0576746	2	2	2	0.966614	0.403857
ENSG00000145220.13	LYAR	0.0183506	0.985359	0.00119011	1	1	1	0.985359	0.0665834
ENSG00000183828.14	NUDT14	-0.0182639	0.985428	0.125951	1	1	1	0.985428	0.530243
ENSG00000119632.3	IFI27L2	0.0182261	0.985458	0.122431	4	4	4	0.472601	0.365647
ENSG00000133731.9	IMPA1	0.0181474	0.985521	0.0200722	2	2	2	0.656026	0.182254
ENSG00000100490.9	CDKL1	0.0179931	0.985644	0.000251171	1	1	1	0.985644	0.0339927
ENSG00000140450.8	ARRDC4	-0.0179916	0.985646	0.000663372	1	1	1	0.985646	0.0412321
ENSG00000101336.13	HCK	-0.0178568	0.985753	0.000520966	1	1	1	0.985753	0.052376
ENSG00000109576.13	AADAT	0.0178505	0.985758	0.0362023	2	2	2	0.7048	0.44844
ENSG00000253485.2	PCDHGA5	-0.0178283	0.985776	0.00320717	2	2	2	0.771274	0.124599
ENSG00000198771.10	RCSD1	-0.0176122	0.985948	0.0015896	1	1	1	0.985948	0.0758378
ENSG00000171163.15	ZNF692	-0.0175448	0.986002	1.15483e-06	1	1	1	0.986002	0.00387568
ENSG00000135535.15	CD164	0.0173583	0.986151	0.012136	3	3	3	0.11143	0.116475
ENSG00000084676.15	NCOA1	0.0173131	0.986187	0.00714717	1	2	2	0.986187	0.123406
ENSG00000148143.12	ZNF462	-0.0172909	0.986205	0.032236	1	1	1	0.986205	0.48022
ENSG00000104112.8	SCG3	-0.0172521	0.986236	0.018458	1	1	1	0.986236	0.216613
ENSG00000265752.2	RP11-403A21.1	-0.0172351	0.986249	0.0205265	3	3	3	0.447007	0.24913
ENSG00000121988.17	ZRANB3	-0.0172012	0.986276	0.00183502	1	1	1	0.986276	0.109627
ENSG00000064666.14	CNN2	-0.0170103	0.986428	0.0306114	3	3	3	0.800202	0.259955
ENSG00000205116.3	TMEM88B	0.0169245	0.986497	2.88844e-05	1	1	1	0.986497	0.0176578
ENSG00000204381.11	LAYN	0.0167369	0.986646	0.0162924	2	2	2	0.966401	0.193534
ENSG00000175536.6	LIPT2	-0.0165455	0.986799	0.00911706	2	2	2	0.460215	0.0978251
ENSG00000203705.10	TATDN3	-0.016438	0.986885	0.0733718	2	2	2	0.709041	0.33413
ENSG00000131781.12	FMO5	0.0163578	0.986949	0.0324727	2	2	2	0.537813	0.225085
ENSG00000123454.10	DBH	-0.0163493	0.986956	0.00635461	1	1	1	0.986956	0.106063
ENSG00000122299.11	ZC3H7A	0.0162865	0.987006	0.0115293	1	1	1	0.987006	0.309251
ENSG00000182993.3	C12orf60	0.0160766	0.987173	0.62625	2	2	2	0.959009	0.718593
ENSG00000102984.14	ZNF821	0.0159353	0.987286	4.42532e-07	1	1	1	0.987286	0.00830873
ENSG00000117305.14	HMGCL	0.0159261	0.987293	0.110658	2	2	2	0.689744	0.270154
ENSG00000047621.11	C12orf4	-0.0151921	0.987879	0.00115244	1	1	1	0.987879	0.0652005
ENSG00000205323.8	SARNP	0.0150978	0.987954	1.29108e-06	1	1	1	0.987954	0.00384192
ENSG00000123353.9	ORMDL2	0.0150978	0.987954	0.000762283	1	1	1	0.987954	0.0933536
ENSG00000237330.2	RNF223	-0.015053	0.98799	0.0248787	2	2	2	0.823434	0.568893
ENSG00000167962.13	ZNF598	-0.0148233	0.988173	0.000229496	1	1	1	0.988173	0.04455
ENSG00000225783.6	MIAT	0.0148067	0.988186	0.000446362	2	2	2	0.796015	0.116356
ENSG00000134955.11	SLC37A2	0.0147486	0.988233	0.0114747	2	2	2	0.602042	0.550513
ENSG00000131187.9	F12	-0.0146917	0.988278	0.00190535	2	2	2	0.442115	0.0801968
ENSG00000223855.1	HRAT92	-0.0146891	0.98828	1.70106	2	2	2	0.945229	1.30415
ENSG00000274245.1	RP11-357P18.2	0.0146264	0.98833	0.0261412	1	1	1	0.98833	0.218234
ENSG00000166450.12	PRTG	0.0145402	0.988399	0.0101157	2	2	2	0.635498	0.189302
ENSG00000150991.14	UBC	0.0144661	0.988458	0.00030344	1	1	1	0.988458	0.0523725
ENSG00000104361.9	NIPAL2	0.0144534	0.988468	0.00877893	2	2	2	0.432414	0.17683
ENSG00000228950.1	AC023137.2	0.0144182	0.988496	0.0259433	2	2	2	0.916159	0.139711
ENSG00000153071.14	DAB2	0.0143862	0.988522	1.24929e-06	1	1	1	0.988522	0.00632536
ENSG00000198876.12	DCAF12	0.0143405	0.988558	3.76254e-07	1	1	1	0.988558	0.00317942
ENSG00000075336.11	TIMM21	0.0141849	0.988682	0.00404711	1	1	1	0.988682	0.0985499
ENSG00000184647.10	PRSS55	0.0140242	0.988811	0.0724302	1	1	1	0.988811	0.709412
ENSG00000187783.11	TMEM72	0.01395	0.98887	0.0180116	1	1	1	0.98887	0.191058
ENSG00000151247.12	EIF4E	-0.013879	0.988927	0.000260584	1	1	1	0.988927	0.0240884
ENSG00000272542.1	RP11-255P5.2	-0.013876	0.988929	0.0446634	1	1	1	0.988929	0.307303
ENSG00000171161.12	ZNF672	-0.0137003	0.989069	6.5945e-07	1	1	1	0.989069	0.00266806
ENSG00000016082.14	ISL1	0.0136534	0.989106	2.83176e-09	1	1	1	0.989106	0.00019906
ENSG00000245571.6	AP001258.4	0.0136419	0.989116	0.000650226	1	1	1	0.989116	0.045388
ENSG00000166801.15	FAM111A	0.0136419	0.989116	0.00208688	1	1	1	0.989116	0.0813126
ENSG00000206190.11	ATP10A	0.0135593	0.989182	0.000347529	1	1	1	0.989182	0.105499
ENSG00000188785.11	ZNF548	0.0135477	0.989191	0.0220071	1	1	1	0.989191	0.313336
ENSG00000108961.13	RANGRF	-0.0132782	0.989406	0.00056426	1	1	1	0.989406	0.101552
ENSG00000167748.10	KLK1	0.0131998	0.989468	0.00184336	1	1	1	0.989468	0.206724
ENSG00000175766.11	EIF4E1B	0.0128212	0.98977	0.000709144	2	2	2	0.884744	0.0389274
ENSG00000117533.14	VAMP4	0.0127797	0.989804	0.0161239	3	3	3	0.00348361	0.196321
ENSG00000189306.10	RRP7A	-0.0125709	0.98997	0.199093	2	2	2	0.612792	0.869386
ENSG00000172954.13	LCLAT1	-0.0125431	0.989992	0.0135043	2	2	2	0.638141	0.163171
ENSG00000146112.11	PPP1R18	-0.0125138	0.990016	2.85319e-07	1	1	1	0.990016	0.00302288
ENSG00000106077.18	ABHD11	0.0123064	0.990181	0.042725	2	2	2	0.740557	0.455066
ENSG00000119048.7	UBE2B	0.012169	0.990291	5.98823e-06	1	2	2	0.990291	0.00579816
ENSG00000006837.11	CDKL3	0.012169	0.990291	0.00252176	1	2	2	0.990291	0.118985
ENSG00000090238.11	YPEL3	-0.0121655	0.990294	0.0169838	1	1	1	0.990294	0.19724
ENSG00000071575.11	TRIB2	-0.0121217	0.990329	0.00288744	1	2	2	0.990329	0.0999845
ENSG00000144648.15	ACKR2	0.0120468	0.990388	0.0273157	2	2	2	0.602902	0.322078
ENSG00000151445.15	VIPAS39	-0.0120108	0.990417	0.00299984	1	1	1	0.990417	0.210629
ENSG00000174807.3	CD248	-0.0118599	0.990537	0.000841103	1	1	1	0.990537	0.0742202
ENSG00000164172.18	MOCS2	0.0118057	0.990581	0.00284992	1	1	1	0.990581	0.228226
ENSG00000165125.19	TRPV6	0.0116289	0.990722	0.00745838	1	1	1	0.990722	0.488739
ENSG00000115107.19	STEAP3	-0.0116202	0.990729	0.00378268	2	2	2	0.0364663	0.187937
ENSG00000141198.14	TOM1L1	-0.0112581	0.991018	0.0430559	2	2	2	0.366412	0.300291
ENSG00000172985.10	SH3RF3	0.01115	0.991104	2.11545e-05	1	1	1	0.991104	0.0108178
ENSG00000127578.6	WFIKKN1	-0.0111177	0.99113	0.222388	2	2	2	0.19096	0.793613
ENSG00000176058.11	TPRN	-0.0109984	0.991225	5.40267e-08	1	1	1	0.991225	0.0010504
ENSG00000273245.1	RP11-434P11.2	-0.0107321	0.991437	0.0176461	1	1	1	0.991437	0.195437
ENSG00000158815.10	FGF17	0.0106985	0.991464	0.0124144	2	2	2	0.824366	0.119396
ENSG00000230415.1	LINC01786	0.0106626	0.991493	0.00161692	1	1	1	0.991493	0.132114
ENSG00000177483.11	RBM44	-0.0106513	0.991502	0.089872	2	2	2	0.46184	0.561358
ENSG00000166479.9	TMX3	0.0106491	0.991503	1.37105e-05	1	1	1	0.991503	0.0328079
ENSG00000186994.11	KANK3	0.0106008	0.991542	0.00155291	1	1	1	0.991542	0.0653517
ENSG00000145283.7	SLC10A6	0.0105535	0.99158	1.82187e-05	1	1	1	0.99158	0.0140237
ENSG00000132467.3	UTP3	0.0105231	0.991604	0.00033289	1	1	1	0.991604	0.087849
ENSG00000140557.11	ST8SIA2	0.0103379	0.991752	0.000979585	1	1	1	0.991752	0.0645353
ENSG00000129009.12	ISLR	0.0101391	0.99191	0.00198986	2	2	2	0.828051	0.0450559
ENSG00000221909.2	FAM200A	-0.0100493	0.991982	1.38768e-06	1	1	1	0.991982	0.00269147
ENSG00000090971.4	NAT14	-0.00984675	0.992144	0.018853	2	2	2	0.772755	0.130689
ENSG00000138964.16	PARVG	-0.00972461	0.992241	0.001038	1	1	1	0.992241	0.0616533
ENSG00000159921.14	GNE	-0.00965625	0.992296	0.00605864	1	1	1	0.992296	0.129084
ENSG00000135845.9	PIGC	-0.00965625	0.992296	0.0213955	1	2	2	0.992296	0.199366
ENSG00000131503.20	ANKHD1	0.00961695	0.992327	0.000175324	1	1	1	0.992327	0.0223589
ENSG00000182359.14	KBTBD3	-0.00916853	0.992685	0.0224741	2	2	2	0.985793	0.172261
ENSG00000143493.12	INTS7	-0.0091657	0.992687	0.00110227	1	1	1	0.992687	0.172088
ENSG00000267886.1	CTD-2291D10.4	0.00910467	0.992736	0.000107195	2	2	2	0.330667	0.0558941
ENSG00000141040.14	ZNF287	0.00905325	0.992777	0.000108881	1	1	1	0.992777	0.065804
ENSG00000266312.1	LINC01927	-0.00898165	0.992834	1.53212e-06	2	2	2	0.617749	0.00555823
ENSG00000160932.10	LY6E	0.0089104	0.992891	0.00287772	2	2	2	0.329687	0.152644
ENSG00000141959.16	PFKL	0.00888591	0.99291	0.0658047	2	2	2	0.784292	0.287233
ENSG00000140497.16	SCAMP2	-0.00874033	0.993026	0.00163668	1	1	1	0.993026	0.124529
ENSG00000181754.6	AMIGO1	0.00872486	0.993039	0.00632383	1	1	1	0.993039	0.106336
ENSG00000152939.14	MARVELD2	-0.00866334	0.993088	0.000202903	1	1	1	0.993088	0.0416002
ENSG00000134115.12	CNTN6	0.00855259	0.993176	2.67177e-05	1	1	1	0.993176	0.0150956
ENSG00000204977.9	TRIM13	0.00848166	0.993233	0.0333901	1	1	1	0.993233	0.373259
ENSG00000149177.12	PTPRJ	0.00835353	0.993335	0.00658478	1	1	1	0.993335	0.136352
ENSG00000188674.10	C2orf80	-0.00834593	0.993341	0.0114127	2	2	2	0.390666	0.209057
ENSG00000156218.12	ADAMTSL3	-0.00833119	0.993353	0.0255464	2	2	2	0.314524	0.330914
ENSG00000171649.11	ZIK1	0.00830316	0.993375	0.0174418	1	1	1	0.993375	0.329014
ENSG00000083817.8	ZNF416	0.00830316	0.993375	1.02978e-05	1	1	1	0.993375	0.00799449
ENSG00000116984.12	MTR	0.00829304	0.993383	0.00489692	2	2	2	0.152061	0.137711
ENSG00000197992.6	CLEC9A	0.00821004	0.993449	0.000250028	2	2	2	0.82076	0.0231068
ENSG00000074047.21	GLI2	0.00820298	0.993455	8.44711e-06	1	1	1	0.993455	0.00837072
ENSG00000235478.4	LINC01664	-0.00818433	0.99347	0.0442085	2	2	2	0.665309	0.572081
ENSG00000147687.18	TATDN1	0.00811212	0.993528	0.0015005	1	1	1	0.993528	0.130976
ENSG00000198874.12	TYW1	0.0080936	0.993542	0.204134	1	1	1	0.993542	0.776469
ENSG00000103740.9	ACSBG1	-0.00808263	0.993551	4.00866e-05	1	1	1	0.993551	0.0166821
ENSG00000075391.16	RASAL2	0.00808023	0.993553	5.37033e-05	2	2	2	0.125497	0.0418122
ENSG00000070061.14	IKBKAP	-0.00789108	0.993704	0.00583138	2	2	2	0.177887	0.127202
ENSG00000072803.17	FBXW11	0.00784654	0.993739	1.39378e-05	1	1	1	0.993739	0.0134644
ENSG00000103111.14	MON1B	-0.00784385	0.993742	0.0192055	1	1	1	0.993742	0.260411
ENSG00000139292.12	LGR5	0.00782855	0.993754	4.65134e-05	1	1	1	0.993754	0.0353505
ENSG00000165417.11	GTF2A1	-0.00782567	0.993756	0.00195185	1	2	2	0.993756	0.0579786
ENSG00000165271.16	NOL6	0.00774157	0.993823	0.173712	1	1	1	0.993823	0.729541
ENSG00000153250.19	RBMS1	0.00738423	0.994108	4.14514e-05	2	2	2	0.714726	0.0194631
ENSG00000143228.12	NUF2	-0.00727261	0.994197	1.79757e-05	1	1	1	0.994197	0.0124681
ENSG00000152229.18	PSTPIP2	0.00725571	0.994211	0.00201302	1	1	1	0.994211	0.0695624
ENSG00000272733.1	KB-208E9.1	0.00712454	0.994315	0.241194	2	2	2	0.410942	0.74397
ENSG00000182973.18	CNOT10	-0.00705883	0.994368	4.51917e-06	1	1	1	0.994368	0.0154295
ENSG00000146587.17	RBAK	0.00698213	0.994429	0.122087	2	2	2	0.630851	0.578374
ENSG00000168828.5	OR13J1	0.0069727	0.994437	0.00199976	1	1	1	0.994437	0.0728788
ENSG00000105447.12	GRWD1	-0.00696914	0.994439	0.0281877	1	1	1	0.994439	0.340926
ENSG00000136982.5	DSCC1	-0.00654434	0.994778	0.173107	1	1	1	0.994778	0.926612
ENSG00000162910.18	MRPL55	-0.00641954	0.994878	0.0111853	1	1	1	0.994878	0.163836
ENSG00000138653.9	NDST4	-0.00640902	0.994886	0.000134105	1	1	1	0.994886	0.0417648
ENSG00000126218.11	F10	0.006371	0.994917	0.00400481	2	2	2	0.725154	0.117373
ENSG00000110200.8	ANAPC15	0.00636834	0.994919	3.97125e-08	1	1	1	0.994919	0.000900567
ENSG00000267368.1	UPK3BL	0.00622033	0.995037	0.318547	2	3	3	0.752084	0.636589
ENSG00000119844.15	AFTPH	0.00619208	0.995059	2.81906e-05	1	1	1	0.995059	0.014427
ENSG00000260101.1	RP11-568N6.1	0.00619208	0.995059	7.73604e-05	1	1	1	0.995059	0.0238991
ENSG00000105668.7	UPK1A	-0.00599734	0.995215	0.0779197	2	2	2	0.0768825	0.633501
ENSG00000175029.16	CTBP2	0.00578627	0.995383	0.00329889	2	2	2	0.757535	0.0882902
ENSG00000027001.9	MIPEP	-0.00562386	0.995513	0.0946268	1	2	2	0.995513	0.680293
ENSG00000183682.7	BMP8A	0.00537193	0.995714	0.0176543	2	2	2	0.356677	0.190663
ENSG00000143933.16	CALM2	0.00493196	0.996065	0.000157334	1	1	1	0.996065	0.0352655
ENSG00000165084.15	C8orf34	-0.00484034	0.996138	0.00012791	2	2	2	0.496467	0.0343999
ENSG00000145703.15	IQGAP2	-0.00478764	0.99618	7.56842e-05	1	1	1	0.99618	0.0186596
ENSG00000189337.16	KAZN	0.00454821	0.996371	2.92855e-06	1	1	1	0.996371	0.00320563
ENSG00000137700.17	SLC37A4	0.0043249	0.996549	0.00383007	2	2	2	0.417916	0.0938618
ENSG00000103275.19	UBE2I	-0.00427746	0.996587	0.0089516	2	2	2	0.7433	0.14347
ENSG00000127586.16	CHTF18	-0.00403864	0.996778	0.0234315	1	1	1	0.996778	0.258482
ENSG00000126231.13	PROZ	-0.00399508	0.996812	0.0438322	2	2	2	0.688362	0.286222
ENSG00000154146.12	NRGN	0.00393759	0.996858	0.000812356	2	2	2	0.849945	0.0375461
ENSG00000214043.7	RP5-944M2.3	0.00388527	0.9969	7.43368e-09	1	1	1	0.9969	0.000122373
ENSG00000272541.1	XXbac-BPGBPG55C20.1	0.00381362	0.996957	0.00729321	1	3	3	0.996957	0.124316
ENSG00000081791.8	KIAA0141	-0.00371768	0.997034	0.0055254	2	2	2	0.86426	0.0928766
ENSG00000117322.17	CR2	0.00369484	0.997052	0.00875993	2	2	2	0.993024	0.130589
ENSG00000140396.12	NCOA2	0.00367558	0.997067	0.00495666	2	2	2	0.520229	0.156945
ENSG00000168575.9	SLC20A2	-0.00359713	0.99713	0.000435535	3	3	3	0.737422	0.100053
ENSG00000188636.3	LDOC1L	0.00339452	0.997292	0.000333866	1	2	2	0.997292	0.0272659
ENSG00000162676.11	GFI1	0.00335267	0.997325	1.79155e-06	1	1	1	0.997325	0.00231274
ENSG00000144488.14	ESPNL	0.00335259	0.997325	0.250492	3	3	3	0.567325	0.707449
ENSG00000081154.11	PCNP	-0.00332638	0.997346	0.00066884	1	1	1	0.997346	0.0356459
ENSG00000197429.10	IPP	0.00331935	0.997352	0.00554971	2	2	2	0.722482	0.071224
ENSG00000173805.15	HAP1	-0.00330241	0.997365	0.000551887	1	1	1	0.997365	0.0315433
ENSG00000116544.11	DLGAP3	0.00307235	0.997549	0.000105277	1	1	1	0.997549	0.0383816
ENSG00000114268.11	PFKFB4	0.00306229	0.997557	0.0161936	2	2	2	0.290074	0.606099
ENSG00000108523.15	RNF167	-0.0029922	0.997613	0.000984142	1	1	1	0.997613	0.141769
ENSG00000108528.13	SLC25A11	-0.0029922	0.997613	6.33013e-10	1	1	1	0.997613	0.0001137
ENSG00000161533.11	ACOX1	0.0028422	0.997732	0.00432272	2	2	2	0.552519	0.157101
ENSG00000123178.14	SPRYD7	-0.00276268	0.997796	4.52959e-06	1	1	1	0.997796	0.00434741
ENSG00000247315.3	ZCCHC3	0.00232241	0.998147	0.000692626	1	1	1	0.998147	0.0371193
ENSG00000224568.1	LINC01886	0.00229734	0.998167	2.48992e-10	1	1	1	0.998167	4.10549e-05
ENSG00000140750.16	ARHGAP17	0.00223912	0.998213	0.000827	2	2	2	0.358381	0.0823205
ENSG00000114841.17	DNAH1	-0.00217961	0.998261	0.0118241	1	1	1	0.998261	0.204329
ENSG00000233757.6	AC092835.2	-0.00215438	0.998281	0.000175111	1	1	1	0.998281	0.0637152
ENSG00000125378.15	BMP4	-0.00214897	0.998285	0.0187225	1	1	1	0.998285	0.195383
ENSG00000281332.1	LINC00997	0.0020502	0.998364	0.0291078	1	1	1	0.998364	0.238321
ENSG00000185056.9	C5orf47	-0.0017924	0.99857	0.00694809	1	1	1	0.99857	0.207659
ENSG00000100068.11	LRP5L	-0.00170624	0.998639	0.00616657	1	2	2	0.998639	0.150272
ENSG00000133665.12	DYDC2	0.00161852	0.998709	9.42052e-05	2	2	2	0.926441	0.0179562
ENSG00000248333.8	CDK11B	0.00159965	0.998724	0.0105654	1	2	2	0.998724	0.155304
ENSG00000273056.1	RP11-77E14.2	0.00133004	0.998939	1.65198e-06	1	1	1	0.998939	0.00448253
ENSG00000042445.13	RETSAT	-0.000962569	0.999232	0.00941436	1	1	1	0.999232	0.15748
ENSG00000164823.9	OSGIN2	-0.000747596	0.999404	0.000666916	1	1	1	0.999404	0.087319
ENSG00000170540.14	ARL6IP1	-0.000584911	0.999533	0.000875772	2	2	2	0.517865	0.0353238
ENSG00000272112.1	CTB-113P19.5	0.000535096	0.999573	0.00500962	1	1	1	0.999573	0.215722
ENSG00000214226.8	C17orf67	0.00017475	0.999861	0.000215789	1	2	2	0.999861	0.0199636
ENSG00000167612.12	ANKRD33	-6.25498e-05	0.99995	4.24793e-05	2	2	2	0.264307	0.0266818
ENSG00000103534.16	TMC5	#N/A	#N/A	0	1	1	1	0.216443	0
ENSG00000131126.18	TEX101	#N/A	#N/A	0	2	2	2	0.296077	0
ENSG00000153443.12	UBALD1	#N/A	#N/A	0	1	1	1	0.0356427	0
ENSG00000155719.16	OTOA	#N/A	#N/A	0	1	1	1	0.684728	0
ENSG00000163064.6	EN1	#N/A	#N/A	0	1	1	1	0.138364	0
ENSG00000163207.6	IVL	#N/A	#N/A	0	2	2	2	0.519504	0
ENSG00000175946.8	KLHL38	#N/A	#N/A	0	1	1	1	0.0807619	0
ENSG00000184999.11	SLC22A10	#N/A	#N/A	0	1	1	1	0.198793	0
ENSG00000204709.4	LINC01556	#N/A	#N/A	0	1	1	1	0.0647978	0
ENSG00000227356.2	LINC00866	#N/A	#N/A	0	1	1	1	0.186836	0
ENSG00000230138.1	RP11-117D22.2	#N/A	#N/A	0	1	1	1	0.171311	0
ENSG00000240563.1	L1TD1	#N/A	#N/A	0	4	4	4	0.0183061	0
ENSG00000258479.5	LINC00640	#N/A	#N/A	0	1	1	1	0.436291	0
ENSG00000260151.1	RP11-748L13.6	#N/A	#N/A	0	1	1	1	0.112565	0
ENSG00000266835.5	GAPLINC	#N/A	#N/A	0	1	1	1	0.31865	0
ENSG00000267147.2	LINC01842	#N/A	#N/A	0	1	1	1	0.393944	0
ENSG00000274198.1	RP11-579A4.1	#N/A	#N/A	0	1	1	1	0.577362	0
ENSG00000283033.1	RP11-219A15.5	#N/A	#N/A	0	1	1	1	0.967982	0

### Sheet: 22.ADHD-CUD_NABG
gene	gene_name	zscore	pvalue	var_g	n_snps_used	n_snps_in_cov	n_snps_in_model	best_gwas_p	largest_weight
ENSG00000182179.12	UBA7	-7.36721	1.74233e-13	0.000728755	1	2	2	1.74233e-13	0.0515229
ENSG00000173421.16	CCDC36	-7.36595	1.75896e-13	0.0219854	1	1	1	1.75896e-13	0.213732
ENSG00000177352.9	CCDC71	7.33336	2.2446e-13	0.0460992	1	1	1	2.2446e-13	0.305239
ENSG00000173540.12	GMPPB	7.29615	2.96121e-13	0.152022	1	2	2	2.96121e-13	0.746914
ENSG00000114316.12	USP4	-7.08543	1.38613e-12	7.2116e-05	1	1	1	1.38613e-12	0.0135199
ENSG00000188338.14	SLC38A3	-6.99782	2.59979e-12	0.0105261	2	2	2	3.53153e-13	0.0957255
ENSG00000145020.15	AMT	-6.71632	1.86366e-11	0.113758	2	2	2	1.14147e-12	0.405926
ENSG00000145029.13	NICN1	6.6045	3.98854e-11	0.0167903	2	2	2	8.60953e-13	0.139348
ENSG00000233276.3	GPX1	6.37943	1.77751e-10	0.0596898	2	2	2	1.67556e-12	0.275566
ENSG00000119414.11	PPP6C	6.31	2.79032e-10	0.0140112	1	1	1	2.79032e-10	0.170581
ENSG00000136950.13	ARPC5L	-6.27456	3.50624e-10	0.00196933	1	1	1	3.50624e-10	0.0588911
ENSG00000185585.19	OLFML2A	6.23353	4.5604e-10	0.0263233	1	1	1	4.5604e-10	0.215459
ENSG00000221883.2	ARIH2OS	6.20784	5.37176e-10	0.000199828	1	1	1	5.37176e-10	0.020417
ENSG00000178467.17	P4HTM	-6.19608	5.78868e-10	0.0058167	1	1	1	5.78868e-10	0.109908
ENSG00000211450.9	SELENOH	-6.16465	7.06379e-10	2.26e-05	1	1	1	7.06379e-10	0.00681922
ENSG00000136918.7	WDR38	6.10258	1.04368e-09	0.0143709	2	2	2	7.55601e-10	0.186886
ENSG00000178149.16	DALRD3	-6.06874	1.28917e-09	0.0150564	1	1	1	1.28917e-09	0.177634
ENSG00000140564.11	FURIN	-6.05875	1.3718e-09	0.00751726	1	1	1	1.3718e-09	0.118219
ENSG00000132768.13	DPH2	6.02958	1.64388e-09	0.00317122	1	1	1	1.64388e-09	0.102386
ENSG00000136935.13	GOLGA1	-5.88289	4.0317e-09	0.00351696	2	2	2	2.45276e-09	0.0712555
ENSG00000121621.6	KIF18A	5.77584	7.657e-09	0.000361257	2	2	2	5.37019e-08	0.0353453
ENSG00000139318.7	DUSP6	5.69409	1.24032e-08	0.000221789	3	3	3	2.7775e-08	0.0464878
ENSG00000186792.16	HYAL3	-5.63705	1.72991e-08	0.124792	1	1	1	1.72991e-08	0.511695
ENSG00000178252.17	WDR6	5.35764	8.43143e-08	0.0679985	2	2	2	8.56766e-10	0.292664
ENSG00000271904.1	CTC-498M16.4	-5.30607	1.12013e-07	0.28477	2	2	2	1.12627e-08	0.624474
ENSG00000213672.7	NCKIPSD	-5.26969	1.36655e-07	0.0599679	1	1	1	1.36655e-07	0.348984
ENSG00000173611.17	SCAI	-5.268	1.37919e-07	1.16026e-05	1	1	1	1.37919e-07	0.00484432
ENSG00000114738.10	MAPKAPK3	5.24898	1.52941e-07	0.000121208	2	2	2	1.32767e-07	0.0307102
ENSG00000196968.10	FUT11	5.16237	2.43842e-07	0.0504922	1	1	1	2.43842e-07	0.330789
ENSG00000117407.16	ARTN	5.10042	3.38892e-07	0.0941469	1	1	1	3.38892e-07	0.513028
ENSG00000178057.14	NDUFAF3	-5.03888	4.6827e-07	0.00283951	1	1	1	4.6827e-07	0.0859323
ENSG00000198218.10	QRICH1	5.01423	5.32455e-07	0.0114525	1	2	2	5.32455e-07	0.172674
ENSG00000250673.2	RP11-6L6.2	4.99962	5.74435e-07	0.416691	2	2	2	1.48837e-07	0.606756
ENSG00000185909.14	KLHDC8B	4.90785	9.20823e-07	0.00252882	2	2	2	3.42244e-11	0.0769151
ENSG00000117400.16	MPL	4.86281	1.15732e-06	0.000251004	1	1	1	1.15732e-06	0.0244354
ENSG00000104892.16	KLC3	4.8569	1.1924e-06	0.21756	3	3	3	1.79774e-06	0.38931
ENSG00000187954.12	CYHR1	4.82609	1.39241e-06	0.00784877	1	2	2	1.39241e-06	0.129238
ENSG00000167702.11	KIFC2	4.81502	1.47183e-06	0.00642297	1	1	1	1.47183e-06	0.120232
ENSG00000066056.13	TIE1	4.81241	1.49122e-06	0.0242245	2	2	2	3.50832e-07	0.129442
ENSG00000164076.16	CAMKV	4.78888	1.67715e-06	0.000295059	2	2	2	1.23281e-07	0.0247148
ENSG00000177875.4	CCDC184	-4.77945	1.75777e-06	0.0345254	2	2	2	1.06123e-05	0.214104
ENSG00000182600.9	C2orf82	-4.76904	1.85107e-06	0.184432	2	2	2	1.37704e-06	0.617944
ENSG00000260664.2	AC004158.3	-4.76204	1.91646e-06	3.33374e-05	1	1	1	1.91646e-06	0.0143779
ENSG00000054965.10	FAM168A	-4.74593	2.07553e-06	0.00247972	2	2	2	2.75005e-05	0.0845657
ENSG00000272140.2	RP11-574K11.29	4.66299	3.11643e-06	0.00875849	1	2	2	3.11643e-06	0.137769
ENSG00000196072.11	BLOC1S2	-4.60799	4.06577e-06	0.0571845	1	1	1	4.06577e-06	0.751833
ENSG00000129933.20	MAU2	-4.54805	5.41452e-06	0.0134422	2	2	2	3.0182e-05	0.180863
ENSG00000162944.10	RFTN2	-4.4916	7.06911e-06	0.000621919	2	2	2	1.70729e-05	0.0370162
ENSG00000090097.21	PCBP4	-4.46854	7.87549e-06	0.00525901	1	1	1	7.87549e-06	0.118791
ENSG00000119487.16	MAPKAP1	4.44351	8.85036e-06	0.000961036	1	1	1	8.85036e-06	0.0466655
ENSG00000122861.15	PLAU	-4.40663	1.0499e-05	0.00194177	2	2	2	0.000699427	0.0823228
ENSG00000138442.9	WDR12	4.38043	1.18444e-05	0.0020144	2	2	2	7.22803e-06	0.0896242
ENSG00000090975.12	PITPNM2	-4.36659	1.26201e-05	2.29487e-05	1	1	1	1.26201e-05	0.00850178
ENSG00000204138.12	PHACTR4	-4.36591	1.26594e-05	0.044066	3	3	3	0.000272578	0.324804
ENSG00000117448.13	AKR1A1	4.36432	1.27518e-05	0.00158389	1	1	1	1.27518e-05	0.173716
ENSG00000164167.10	LSM6	4.36325	1.28142e-05	0.020962	2	2	2	5.34945e-08	0.279144
ENSG00000117569.18	PTBP2	4.35702	1.31847e-05	0.0122251	2	2	2	1.81401e-05	0.157195
ENSG00000160959.7	LRRC14	4.33158	1.4804e-05	0.000255729	1	2	2	1.4804e-05	0.0235694
ENSG00000165219.21	GAPVD1	4.33151	1.48091e-05	0.00640492	1	1	1	1.48091e-05	0.115413
ENSG00000107833.10	NPM3	4.32465	1.52775e-05	0.125118	2	2	2	2.48302e-05	0.310927
ENSG00000160957.12	RECQL4	-4.32016	1.55916e-05	0.00620492	2	3	3	1.4804e-05	0.0917432
ENSG00000243477.5	NAT6	4.30675	1.65669e-05	0.0194454	2	2	2	6.11022e-07	0.283396
ENSG00000107831.12	FGF8	-4.2867	1.81346e-05	5.04509e-05	1	1	1	1.81346e-05	0.0105017
ENSG00000125388.19	GRK4	4.27678	1.89612e-05	0.0801252	1	1	1	1.89612e-05	0.380127
ENSG00000188060.7	RAB42	4.27036	1.95158e-05	0.00022622	1	1	1	1.95158e-05	0.0258191
ENSG00000204764.13	RANBP17	4.25518	2.08885e-05	0.150442	2	2	2	2.77428e-05	0.335454
ENSG00000166507.17	NDST2	4.25342	2.10527e-05	0.00328215	2	2	2	3.21721e-07	0.0657235
ENSG00000197329.11	PELI1	-4.22825	2.35517e-05	5.17449e-06	1	1	1	2.35517e-05	0.00405513
ENSG00000272217.1	XXbac-BPG157A10.21	4.18104	2.90184e-05	0.0058058	2	2	2	2.89479e-05	0.143491
ENSG00000105705.15	SUGP1	4.17209	3.0182e-05	0.00363015	1	1	1	3.0182e-05	0.0902142
ENSG00000164068.15	RNF123	4.16483	3.11587e-05	0.00946597	1	1	1	3.11587e-05	0.13424
ENSG00000134153.9	EMC7	-4.13472	3.55395e-05	2.58832e-05	1	1	1	3.55395e-05	0.0120227
ENSG00000182405.5	PGBD4	-4.13472	3.55395e-05	0.0345559	1	1	1	3.55395e-05	0.439292
ENSG00000109332.19	UBE2D3	4.12084	3.77495e-05	0.00207735	2	2	2	4.12283e-05	0.0543941
ENSG00000181929.11	PRKAG1	-4.11339	3.89883e-05	5.03124e-05	1	1	1	3.89883e-05	0.0105212
ENSG00000274021.1	RP11-823E8.3	4.1132	3.90207e-05	0.000403418	2	2	2	2.7775e-08	0.0308807
ENSG00000107815.7	TWNK	4.11155	3.93007e-05	2.59382e-06	1	2	2	3.93007e-05	0.00672241
ENSG00000181135.15	ZNF707	-4.11127	3.93494e-05	0.0800719	4	4	4	0.00428659	0.978663
ENSG00000126860.11	EVI2A	4.10734	4.00241e-05	0.00993129	2	2	2	1.72263e-05	0.0876099
ENSG00000051825.14	MPHOSPH9	-4.06871	4.72742e-05	0.00270348	1	2	2	4.72742e-05	0.0924558
ENSG00000163125.15	RPRD2	4.06295	4.84568e-05	0.00700945	1	2	2	4.84568e-05	0.119966
ENSG00000104879.4	CKM	-4.05997	4.90787e-05	5.37907e-05	1	1	1	4.90787e-05	0.0120268
ENSG00000135945.9	REV1	-4.05594	4.99326e-05	0.000464402	1	1	1	4.99326e-05	0.0334297
ENSG00000138380.17	CARF	4.05354	5.04483e-05	0.0064047	2	2	2	1.04927e-05	0.12551
ENSG00000140403.12	DNAJA4	4.03666	5.42174e-05	0.00361745	1	1	1	5.42174e-05	0.115206
ENSG00000126861.4	OMG	4.03018	5.5735e-05	0.00354377	1	1	1	5.5735e-05	0.11453
ENSG00000177542.10	SLC25A22	-4.00603	6.17488e-05	0.00772194	1	1	1	6.17488e-05	0.130406
ENSG00000169609.13	C15orf40	3.98992	6.60962e-05	1.78822	3	3	3	9.08626e-05	0.82279
ENSG00000173281.4	PPP1R3B	-3.97781	6.95519e-05	0.00428874	2	2	2	0.000223951	0.0897766
ENSG00000182196.13	ARL6IP4	-3.97056	7.17024e-05	4.71223e-05	1	1	1	7.17024e-05	0.0106886
ENSG00000181315.10	ZNF322	-3.96832	7.23821e-05	0.308017	2	3	3	9.69458e-06	0.487774
ENSG00000213996.12	TM6SF2	3.96313	7.39733e-05	0.0083344	1	1	1	7.39733e-05	0.133106
ENSG00000122574.10	WIPF3	3.94856	7.8622e-05	0.0034831	2	2	2	5.79574e-05	0.095021
ENSG00000088930.7	XRN2	-3.93945	8.16676e-05	0.00116395	1	1	1	8.16676e-05	0.0479112
ENSG00000120885.21	CLU	3.92176	8.79035e-05	0.00653276	1	1	1	8.79035e-05	0.113294
ENSG00000110536.13	PTPMT1	3.915	9.04031e-05	0.00234838	1	1	1	9.04031e-05	0.157661
ENSG00000149187.17	CELF1	3.915	9.04031e-05	8.14836e-05	1	1	1	9.04031e-05	0.0293681
ENSG00000139531.12	SUOX	3.91249	9.13477e-05	0.0587911	1	1	1	9.13477e-05	0.359483
ENSG00000112996.10	MRPS30	3.91049	9.21077e-05	0.000139048	1	1	1	9.21077e-05	0.054097
ENSG00000150967.17	ABCB9	-3.91017	9.22295e-05	0.00939625	1	1	1	9.22295e-05	0.150933
ENSG00000156395.12	SORCS3	-3.89588	9.78434e-05	1.627e-12	1	1	1	9.78434e-05	1.78761e-06
ENSG00000110871.14	COQ5	3.89477	9.82907e-05	0.0739498	1	1	1	9.82907e-05	0.425105
ENSG00000092208.16	GEMIN2	3.89477	9.82929e-05	0.00809688	1	1	1	9.82929e-05	0.16276
ENSG00000175489.9	LRRC25	-3.87753	0.000105521	0.0235542	2	3	3	0.000419242	0.17653
ENSG00000137824.15	RMDN3	3.87513	0.000106569	0.0134894	1	1	1	0.000106569	0.218706
ENSG00000261241.5	LINC02128	-3.86423	0.000111441	0.0865319	2	2	2	0.000311754	0.342801
ENSG00000111801.15	BTN3A3	-3.84744	0.000119357	0.0209189	2	2	2	3.83048e-05	0.119634
ENSG00000160746.12	ANO10	-3.84078	0.000122642	0.0099571	1	1	1	0.000122642	0.137206
ENSG00000064726.9	BTBD1	3.83621	0.000124946	0.0210636	2	2	2	0.000121807	0.246807
ENSG00000149295.13	DRD2	-3.83167	0.000127276	0.00020693	2	2	2	6.66699e-05	0.0197667
ENSG00000267002.2	RP11-242D8.1	-3.83117	0.000127537	0.00486008	1	1	1	0.000127537	0.106555
ENSG00000067560.10	RHOA	-3.82297	0.000131851	1.28051e-06	1	1	1	0.000131851	0.00158103
ENSG00000145354.9	CISD2	3.80272	0.000143114	0.0126399	2	2	2	3.96722e-05	0.117761
ENSG00000236383.8	LINC00854	-3.79052	0.00015033	0.035317	1	1	1	0.00015033	0.290336
ENSG00000145715.14	RASA1	3.78777	0.000152008	0.012615	2	2	2	0.0013796	0.464929
ENSG00000103227.18	LMF1	3.78465	0.000153922	0.141667	3	3	3	0.000303974	0.444734
ENSG00000101017.13	CD40	-3.7814	0.00015595	0.0939863	2	2	2	0.000685864	0.396015
ENSG00000204120.14	GIGYF2	3.76549	0.000166223	0.00208462	1	1	1	0.000166223	0.0664308
ENSG00000182481.8	KPNA2	-3.76542	0.000166269	0.00766422	1	1	1	0.000166269	0.141894
ENSG00000197183.14	NOL4L	3.75355	0.000174348	0.00726498	2	2	2	0.000107413	0.0929221
ENSG00000176399.3	DMRTA1	-3.7474	0.00017868	0.0026499	2	2	2	0.000145983	0.0778897
ENSG00000086205.16	FOLH1	3.74326	0.000181646	0.0374645	2	2	2	9.65732e-05	0.208763
ENSG00000236104.2	ZBTB22	3.7347	0.00018794	0.00713547	1	1	1	0.00018794	0.147358
ENSG00000176208.8	ATAD5	-3.7284	0.0001927	0.0142176	1	1	1	0.0001927	0.271977
ENSG00000170855.3	TRIAP1	3.72145	0.000198081	0.0104482	2	2	2	0.000200168	0.159811
ENSG00000136875.12	PRPF4	3.71776	0.000200995	0.0746321	2	2	2	0.00017081	0.475756
ENSG00000079102.16	RUNX1T1	-3.71607	0.000202345	0.000418698	1	1	1	0.000202345	0.0330294
ENSG00000164180.13	TMEM161B	3.71249	0.000205233	6.51867e-07	1	1	1	0.000205233	0.00125287
ENSG00000172171.10	TEFM	3.70841	0.000208563	0.0327263	1	1	1	0.000208563	0.412636
ENSG00000177666.16	PNPLA2	-3.68737	0.000226583	0.0549828	1	1	1	0.000226583	0.360392
ENSG00000259362.2	RP11-307C19.1	3.68672	0.000227164	0.0629385	1	2	2	0.000227164	0.376495
ENSG00000185862.6	EVI2B	3.6796	0.000233601	0.00149192	1	1	1	0.000233601	0.0568265
ENSG00000100578.14	KIAA0586	3.66445	0.000247869	0.00175505	1	1	1	0.000247869	0.0654455
ENSG00000139636.15	LMBR1L	3.6636	0.000248699	0.00549762	1	1	1	0.000248699	0.105977
ENSG00000140382.14	HMG20A	3.65978	0.000252434	0.00626578	2	2	2	0.000589988	0.132179
ENSG00000237441.9	RGL2	-3.65107	0.000261153	2.77725e-05	1	1	1	0.000261153	0.00899788
ENSG00000162873.14	KLHDC8A	3.64758	0.000264721	0.0464307	2	2	2	0.000254083	0.19715
ENSG00000012048.20	BRCA1	3.64252	0.000269984	0.000586348	1	1	1	0.000269984	0.0378251
ENSG00000121769.7	FABP3	-3.64101	0.000271568	0.0365313	2	2	2	0.000172218	0.197738
ENSG00000133612.18	AGAP3	3.63557	0.000277371	3.57679e-05	2	2	2	0.00057689	0.00949975
ENSG00000164484.11	TMEM200A	3.62636	0.000287443	0.000213269	1	1	1	0.000287443	0.0669968
ENSG00000175970.10	UNC119B	3.62458	0.000289428	0.00941547	1	1	1	0.000289428	0.15879
ENSG00000164078.12	MST1R	3.62438	0.000289654	0.0452036	1	2	2	0.000289654	0.311888
ENSG00000102606.17	ARHGEF7	3.62434	0.000289705	0.0230858	1	1	1	0.000289705	0.234223
ENSG00000152700.13	SAR1B	3.62408	0.000289995	0.00120431	1	1	1	0.000289995	0.0828078
ENSG00000105538.9	RASIP1	3.62095	0.000293522	0.00190977	1	1	1	0.000293522	0.0588656
ENSG00000271952.1	LINC01954	3.60827	0.000308241	0.142071	2	2	2	0.000338934	0.55597
ENSG00000150527.16	CTAGE5	3.60505	0.000312089	0.0038267	1	1	1	0.000312089	0.194489
ENSG00000173457.10	PPP1R14B	3.60264	0.000315002	0.00973188	1	1	1	0.000315002	0.153162
ENSG00000197479.6	PCDHB11	-3.60184	0.000315976	0.124171	2	2	2	0.000499103	0.369566
ENSG00000100239.15	PPP6R2	3.57752	0.000346875	0.0272991	2	2	2	0.000325106	0.252362
ENSG00000246223.8	LINC01550	3.57412	0.000351409	0.00510544	2	2	2	0.000263492	0.160442
ENSG00000169371.13	SNUPN	3.56964	0.000357467	0.0699195	1	1	1	0.000357467	0.432963
ENSG00000110318.13	CEP126	3.56899	0.000358353	0.000903918	2	2	2	0.000395612	0.0801192
ENSG00000274897.2	PANO1	-3.55759	0.000374268	0.0146155	1	1	1	0.000374268	0.175104
ENSG00000259439.2	LINC01833	3.55396	0.000379478	0.00908536	1	1	1	0.000379478	0.137987
ENSG00000137871.19	ZNF280D	-3.55319	0.000380593	0.000737321	1	2	2	0.000380593	0.0377867
ENSG00000169519.20	METTL15	-3.55044	0.000384585	0.118658	3	3	3	5.37019e-08	0.33871
ENSG00000173389.15	IQCF1	-3.54969	0.000385685	9.88016e-07	1	1	1	0.000385685	0.00178577
ENSG00000070444.14	MNT	-3.54968	0.000385705	0.0167047	1	1	1	0.000385705	0.178599
ENSG00000121766.15	ZCCHC17	-3.5466	0.000390238	0.00928785	1	1	1	0.000390238	0.193186
ENSG00000226913.1	BSN-AS2	3.54506	0.000392526	0.0657176	1	1	1	0.000392526	0.355202
ENSG00000087269.15	NOP14	-3.534	0.00040932	0.000413992	1	1	1	0.00040932	0.0286414
ENSG00000108830.9	RND2	-3.52931	0.000416639	0.00453999	1	1	1	0.000416639	0.106455
ENSG00000030110.12	BAK1	3.52366	0.00042563	0.148762	2	2	2	8.74333e-05	0.362607
ENSG00000273998.1	RP4-777L9.2	-3.52192	0.000428432	0.0590108	1	1	1	0.000428432	0.354854
ENSG00000128266.8	GNAZ	3.5029	0.000460219	0.119136	3	3	3	0.000237732	0.26051
ENSG00000167491.17	GATAD2A	-3.49805	0.000468672	0.00596653	2	2	2	0.000472425	0.114201
ENSG00000140262.17	TCF12	3.4963	0.000471765	0.000758349	1	1	1	0.000471765	0.0379337
ENSG00000043143.20	JADE2	3.48718	0.000488143	0.000219675	1	1	1	0.000488143	0.02113
ENSG00000178188.14	SH2B1	3.48525	0.000491683	0.000632882	1	1	1	0.000491683	0.0343079
ENSG00000178952.10	TUFM	-3.48525	0.000491683	0.0333376	1	1	1	0.000491683	0.249001
ENSG00000141452.9	C18orf8	3.47844	0.000504332	0.123427	2	2	2	0.0011803	0.308019
ENSG00000169919.16	GUSB	-3.47741	0.000506276	2.39402e-05	1	1	1	0.000506276	0.013971
ENSG00000241043.1	GVQW1	3.46544	0.000529369	0.393413	2	2	2	0.000722936	0.529436
ENSG00000125820.5	NKX2-2	-3.46472	0.000530789	0.000718358	1	1	1	0.000530789	0.0353377
ENSG00000250156.3	LINC02060	-3.4642	0.00053181	0.00371115	1	1	1	0.00053181	0.0968508
ENSG00000107854.5	TNKS2	3.46277	0.000534643	0.0117917	2	2	2	0.000512291	0.126956
ENSG00000112149.9	CD83	3.44721	0.000566408	0.00223434	2	2	2	0.00141982	0.0730339
ENSG00000170837.2	GPR27	3.44578	0.00056941	0.0300135	1	1	1	0.00056941	0.387266
ENSG00000260807.6	RP11-161M6.2	-3.43744	0.000587231	0.0804889	2	2	2	0.000303974	0.351451
ENSG00000135312.6	HTR1B	3.43492	0.000592726	0.000732386	1	1	1	0.000592726	0.0443303
ENSG00000278041.1	RP5-984P4.6	-3.42226	0.000621037	0.00318309	1	1	1	0.000621037	0.113249
ENSG00000121753.12	ADGRB2	-3.41953	0.00062729	3.42427e-05	1	1	1	0.00062729	0.0129778
ENSG00000087903.12	RFX2	3.4195	0.000627355	4.06116e-05	1	2	2	0.000627355	0.0309195
ENSG00000143614.9	GATAD2B	3.41928	0.000627869	0.00138705	2	2	2	0.00633841	0.0493274
ENSG00000223768.1	LINC00205	-3.41171	0.000645562	0.432746	1	1	1	0.000645562	0.966602
ENSG00000117154.11	IGSF21	3.40545	0.000660539	0.0242695	2	2	2	0.00134018	0.146815
ENSG00000116329.10	OPRD1	3.40437	0.00066318	3.82538e-06	1	1	1	0.00066318	0.00370199
ENSG00000176390.11	CRLF3	3.39224	0.000693231	0.0854561	2	2	2	0.000192434	0.420701
ENSG00000167004.12	PDIA3	3.38784	0.000704449	0.0014161	2	2	2	0.000714164	0.0615988
ENSG00000203499.11	FAM83H-AS1	3.37656	0.000733975	0.071032	2	2	2	0.000640595	0.372995
ENSG00000115524.15	SF3B1	3.37619	0.000734982	0.0110486	1	1	1	0.000734982	0.154347
ENSG00000152104.11	PTPN14	-3.37129	0.000748181	0.00493681	2	2	2	0.000726612	0.233796
ENSG00000198198.15	SZT2	3.35877	0.000782893	0.0031007	2	2	2	3.87243e-05	0.077563
ENSG00000165733.7	BMS1	-3.35859	0.000783425	0.0451888	2	2	2	0.00156615	0.203788
ENSG00000127663.14	KDM4B	-3.3514	0.000804049	0.00151298	1	1	1	0.000804049	0.062144
ENSG00000109736.14	MFSD10	3.34902	0.000810987	0.00102506	1	2	2	0.000810987	0.0598224
ENSG00000169902.13	TPST1	3.34713	0.000816523	0.000378916	1	1	1	0.000816523	0.0565527
ENSG00000133818.13	RRAS2	-3.344	0.000825811	0.0231551	1	1	1	0.000825811	0.238619
ENSG00000264954.1	PRR29-AS1	3.34121	0.000834151	0.00427562	1	1	1	0.000834151	0.0940508
ENSG00000214655.10	ZSWIM8	-3.33379	0.000856706	0.00203826	1	1	1	0.000856706	0.076403
ENSG00000184949.15	FAM227A	3.32843	0.000873384	0.0363618	2	2	2	0.00107756	0.259925
ENSG00000099994.10	SUSD2	3.32831	0.000873748	0.186313	2	2	2	0.000778574	0.735894
ENSG00000101236.16	RNF24	3.32485	0.000884651	0.147667	2	2	2	0.00111197	0.38669
ENSG00000157064.10	NMNAT2	-3.32377	0.000888104	0.000769227	2	2	2	0.000375699	0.0356864
ENSG00000204084.12	INPP5B	-3.31933	0.000902338	0.0291032	1	1	1	0.000902338	0.262676
ENSG00000122218.14	COPA	3.31294	0.000923222	0.0403495	1	1	1	0.000923222	0.267103
ENSG00000072832.14	CRMP1	3.3052	0.000949072	0.000167508	2	2	2	0.000989062	0.046814
ENSG00000272308.1	RP11-231G3.1	3.30367	0.000954281	0.00202747	2	2	2	0.000143503	0.0651591
ENSG00000278662.4	GOLGA6L10	3.29751	0.00097545	0.253333	1	1	1	0.00097545	0.896384
ENSG00000110768.11	GTF2H1	-3.29661	0.000978587	0.145116	3	3	3	1.50765e-05	0.372001
ENSG00000141744.3	PNMT	-3.2956	0.000982103	0.011354	2	2	2	0.00753673	0.1886
ENSG00000180921.6	FAM83H	3.28951	0.00100361	0.108896	3	3	3	0.000640595	0.437241
ENSG00000183011.13	NAA38	3.28866	0.00100664	0.0050269	1	1	1	0.00100664	0.204924
ENSG00000182257.6	PRR34	3.28831	0.00100789	0.0057228	1	1	1	0.00100789	0.109733
ENSG00000204713.10	TRIM27	3.28108	0.00103412	0.023123	3	3	3	1.00981e-08	0.228861
ENSG00000184274.3	LINC00315	-3.27364	0.0010617	0.0237599	2	2	2	0.000913892	0.173886
ENSG00000168036.16	CTNNB1	-3.2678	0.00108385	0.0250509	1	1	1	0.00108385	0.214528
ENSG00000196296.13	ATP2A1	-3.2675	0.00108503	0.011364	1	1	1	0.00108503	0.147273
ENSG00000068885.14	IFT80	-3.26701	0.00108691	0.0121007	2	2	2	0.000968201	0.152019
ENSG00000148158.16	SNX30	-3.2646	0.00109618	5.44772e-05	1	2	2	0.00109618	0.0167767
ENSG00000106266.10	SNX8	-3.25333	0.00114062	0.000328779	1	1	1	0.00114062	0.0335895
ENSG00000134709.10	HOOK1	-3.23335	0.00122347	0.000255057	1	1	1	0.00122347	0.0596173
ENSG00000145040.3	UCN2	3.22949	0.00124012	0.0062961	2	2	2	0.00130145	0.619664
ENSG00000265055.1	AC145343.2	3.228	0.00124659	0.00713165	2	2	2	0.00132675	0.13017
ENSG00000108465.14	CDK5RAP3	-3.22504	0.00125955	0.0544014	2	2	2	0.00864173	0.373648
ENSG00000162426.14	SLC45A1	-3.22253	0.00127064	3.63708e-06	1	1	1	0.00127064	0.003321
ENSG00000196821.9	C6orf106	3.22211	0.0012725	0.022474	1	2	2	0.0012725	0.245386
ENSG00000141458.12	NPC1	3.22138	0.00127576	0.0508985	3	3	3	0.00133773	0.185551
ENSG00000103494.12	RPGRIP1L	3.22099	0.00127749	0.0101064	1	1	1	0.00127749	0.160764
ENSG00000185504.16	FAAP100	-3.2101	0.00132691	0.00126949	1	1	1	0.00132691	0.0585087
ENSG00000246375.2	RP11-10L7.1	-3.20427	0.00135406	1.0935	3	3	3	0.0103577	1.36289
ENSG00000100280.16	AP1B1	-3.20147	0.00136728	4.32672e-05	1	1	1	0.00136728	0.0136478
ENSG00000231500.6	RPS18	3.19152	0.00141524	0.0988522	3	3	3	2.04092e-05	0.677331
ENSG00000013364.18	MVP	-3.18316	0.00145679	0.00130851	1	1	1	0.00145679	0.0751235
ENSG00000065600.12	TMEM206	-3.17764	0.0014848	0.0714108	4	4	4	0.00785047	0.387421
ENSG00000118596.11	SLC16A7	3.17138	0.00151717	0.000594906	1	1	1	0.00151717	0.0405318
ENSG00000182586.8	LINC00334	-3.16726	0.00153881	0.0102369	2	2	2	0.00161639	0.146215
ENSG00000143374.16	TARS2	3.16715	0.00153942	0.0055771	2	2	2	0.000986419	0.101602
ENSG00000271788.1	CTD-2201E18.5	3.16548	0.00154829	0.0113444	1	1	1	0.00154829	0.141736
ENSG00000251664.3	PCDHA12	-3.16217	0.00156597	0.00694812	1	1	1	0.00156597	0.191079
ENSG00000149292.16	TTC12	3.15999	0.00157776	0.491067	2	3	3	5.18652e-05	0.632812
ENSG00000115514.11	TXNDC9	-3.15948	0.00158053	0.00340937	1	1	1	0.00158053	0.0872838
ENSG00000261159.1	RP11-723O4.9	3.15633	0.0015977	0.14709	3	3	3	0.00388698	0.488859
ENSG00000213593.9	TMX2	-3.15564	0.00160148	0.000744626	2	2	2	5.54558e-05	0.048036
ENSG00000163743.13	RCHY1	-3.15489	0.00160557	0.0120978	1	1	1	0.00160557	0.165259
ENSG00000110756.17	HPS5	3.15465	0.00160692	0.00417648	2	2	2	1.50765e-05	0.088749
ENSG00000091536.16	MYO15A	3.15047	0.00163007	0.00568502	1	1	1	0.00163007	0.107768
ENSG00000175161.13	CADM2	3.14798	0.00164405	0.00874553	1	1	1	0.00164405	0.130215
ENSG00000004534.14	RBM6	-3.14765	0.0016459	0.0647898	1	1	1	0.0016459	0.368295
ENSG00000143575.14	HAX1	-3.13788	0.00170174	0.0170865	1	1	1	0.00170174	0.196155
ENSG00000105402.7	NAPA	-3.13714	0.00170603	0.0010505	2	2	2	0.00505397	0.0751302
ENSG00000142233.11	NTN5	3.13702	0.00170673	0.0402049	2	2	2	0.00177058	0.29977
ENSG00000058453.16	CROCC	-3.13483	0.00171953	0.0344697	1	1	1	0.00171953	0.283996
ENSG00000204178.9	TMEM57	-3.13323	0.00172892	0.00409441	1	1	1	0.00172892	0.0904533
ENSG00000188672.17	RHCE	-3.13323	0.00172892	0.350328	1	2	2	0.00172892	0.836692
ENSG00000266472.5	MRPS21	-3.13283	0.00173127	0.0993401	2	3	3	0.00170618	0.234853
ENSG00000187097.12	ENTPD5	3.13283	0.0017313	4.42338e-05	1	2	2	0.0017313	0.0451166
ENSG00000093167.17	LRRFIP2	-3.1324	0.00173386	0.0167037	2	2	2	0.00177584	0.195739
ENSG00000179021.9	C3orf38	3.12982	0.00174916	0.0102193	1	1	1	0.00174916	0.182779
ENSG00000137185.11	ZSCAN9	-3.12833	0.00175802	0.0334288	3	3	3	2.96486e-05	0.514111
ENSG00000115507.9	OTX1	-3.12776	0.00176144	0.00839057	1	1	1	0.00176144	0.127743
ENSG00000076604.14	TRAF4	-3.12619	0.00177087	0.0139365	1	1	1	0.00177087	0.171809
ENSG00000182010.10	RTKN2	-3.1256	0.0017744	0.00285605	2	2	2	0.0203108	0.0875456
ENSG00000214706.10	IFRD2	-3.12214	0.00179539	0.00437653	1	1	1	0.00179539	0.0984542
ENSG00000005884.17	ITGA3	-3.11836	0.00181863	0.0129917	2	2	2	0.000506693	0.207803
ENSG00000242372.6	EIF6	-3.11585	0.00183416	0.0200957	2	2	2	0.000694855	0.770305
ENSG00000166261.10	ZNF202	3.11507	0.00183903	0.0433147	1	1	1	0.00183903	0.279518
ENSG00000259224.2	SLC35G6	3.11322	0.00185058	0.0496	2	2	2	0.000278803	0.24995
ENSG00000127080.9	IPPK	-3.11222	0.00185684	0.00455441	1	1	1	0.00185684	0.122167
ENSG00000168827.14	GFM1	-3.10929	0.0018754	0.0345579	2	2	2	0.000509623	0.182161
ENSG00000255284.1	AP006621.5	3.10594	0.00189673	0.295197	2	2	2	0.00114062	0.74578
ENSG00000133243.8	BTBD2	-3.10379	0.00191059	0.00791382	1	1	1	0.00191059	0.14143
ENSG00000117280.12	RAB29	3.0875	0.00201846	0.0853852	3	3	3	0.00294744	0.486579
ENSG00000087365.15	SF3B2	3.08716	0.00202078	0.0329826	1	1	1	0.00202078	0.291756
ENSG00000164989.16	CCDC171	-3.078	0.00208392	0.0955004	3	3	3	0.00081059	0.474757
ENSG00000157985.18	AGAP1	3.07412	0.00211128	7.93199e-05	1	1	1	0.00211128	0.0246241
ENSG00000156639.11	ZFAND3	-3.07352	0.0021155	0.00204913	1	1	1	0.0021155	0.10006
ENSG00000172890.11	NADSYN1	3.07202	0.00212612	0.0329147	1	2	2	0.00212612	0.326556
ENSG00000125834.12	STK35	-3.06896	0.00214806	0.00278746	3	3	3	0.000437982	0.138603
ENSG00000177839.6	PCDHB9	-3.06674	0.00216404	0.00226767	2	2	2	0.00384224	0.0812049
ENSG00000149328.14	GLB1L2	3.06583	0.00217067	0.0037268	1	1	1	0.00217067	0.0944597
ENSG00000101353.14	MROH8	3.06239	0.00219577	0.0269763	3	3	3	0.00436426	0.280529
ENSG00000163545.8	NUAK2	3.06204	0.00219831	0.0131839	2	2	2	0.0137713	0.169069
ENSG00000176731.11	C8orf59	3.05991	0.00221405	0.0081074	1	1	1	0.00221405	0.145168
ENSG00000106341.10	PPP1R17	3.05528	0.00224848	0.00433992	1	1	1	0.00224848	0.123676
ENSG00000131746.12	TNS4	-3.05469	0.0022529	7.10973e-06	1	1	1	0.0022529	0.0111296
ENSG00000196159.11	FAT4	-3.05456	0.00225391	0.00353178	2	2	2	0.00231698	0.148998
ENSG00000101745.16	ANKRD12	-3.04907	0.00229555	0.00379358	2	2	2	0.00208375	0.132154
ENSG00000105655.18	ISYNA1	-3.04843	0.00230044	7.04745e-09	1	1	1	0.00230044	0.000144502
ENSG00000093009.9	CDC45	3.04837	0.00230086	7.55838e-07	1	1	1	0.00230086	0.00589757
ENSG00000102572.14	STK24	-3.04592	0.0023197	0.00089301	2	2	2	0.0094277	0.0354174
ENSG00000254999.3	BRK1	3.04435	0.00233183	0.00129948	2	2	2	0.00157101	0.0885413
ENSG00000156650.12	KAT6B	3.0432	0.00234079	0.000233961	1	1	1	0.00234079	0.0401861
ENSG00000171448.8	ZBTB26	3.04309	0.00234161	6.91725e-05	1	1	1	0.00234161	0.031047
ENSG00000260274.1	RP11-817O13.8	-3.04294	0.00234276	5.09583e-05	1	1	1	0.00234276	0.0275713
ENSG00000272682.1	AC004471.10	-3.04243	0.00234673	0.00683805	1	1	1	0.00234673	0.121506
ENSG00000275228.1	RP11-370I10.10	3.03056	0.00244098	0.0425363	1	1	1	0.00244098	0.316004
ENSG00000186001.12	LRCH3	-3.03035	0.00244268	1.29174e-05	1	1	1	0.00244268	0.0218687
ENSG00000273375.1	RP11-803P9.1	-3.03035	0.00244268	0.00217428	1	1	1	0.00244268	0.283721
ENSG00000179918.18	SEPHS2	-3.02955	0.00244921	0.00177054	1	1	1	0.00244921	0.118846
ENSG00000090372.14	STRN4	3.02933	0.00245095	0.0102152	1	1	1	0.00245095	0.179216
ENSG00000226939.1	AC062021.1	3.02718	0.00246843	0.00215779	2	2	2	0.00322939	0.0791091
ENSG00000106013.14	ANKRD7	-3.0253	0.00248383	0.0798367	1	1	1	0.00248383	0.412074
ENSG00000186298.11	PPP1CC	-3.02113	0.00251832	0.00103114	1	1	1	0.00251832	0.0720914
ENSG00000119411.10	BSPRY	-3.02012	0.00252673	0.0127379	2	2	2	0.0119032	0.317627
ENSG00000122971.8	ACADS	3.0149	0.00257067	0.105301	2	2	2	0.000741178	0.259888
ENSG00000140749.8	IGSF6	3.01482	0.00257134	3.41694e-05	1	1	1	0.00257134	0.0268169
ENSG00000084628.9	NKAIN1	-3.01448	0.00257419	0.252303	2	2	2	0.00262601	0.835146
ENSG00000145864.12	GABRB2	3.01337	0.00258362	2.39321e-05	1	1	1	0.00258362	0.0074347
ENSG00000105656.12	ELL	-3.01188	0.00259631	0.004441	1	2	2	0.00259631	0.112629
ENSG00000108828.15	VAT1	-3.00841	0.00262615	0.0128819	2	2	2	0.00108293	0.166537
ENSG00000122986.13	HVCN1	3.00717	0.0026369	0.00124337	1	1	1	0.0026369	0.0791634
ENSG00000116863.10	ADPRHL2	2.9954	0.00274083	3.92018e-08	1	1	1	0.00274083	0.000473775
ENSG00000172339.9	ALG14	2.99489	0.00274542	0.00152763	2	2	2	0.00150615	0.23486
ENSG00000135334.8	AKIRIN2	-2.99479	0.00274633	0.00405899	1	1	1	0.00274633	0.167384
ENSG00000196850.5	PPTC7	2.99466	0.00274751	0.000108932	1	1	1	0.00274751	0.0254671
ENSG00000128534.7	LSM8	2.98931	0.0027961	0.0268459	1	1	1	0.0027961	0.240005
ENSG00000197903.7	HIST1H2BK	-2.98834	0.00280498	0.00079791	1	1	1	0.00280498	0.0539363
ENSG00000156398.12	SFXN2	2.98549	0.00283123	0.00365518	1	1	1	0.00283123	0.116942
ENSG00000142549.9	IGLON5	2.98355	0.00284921	0.0184796	1	1	1	0.00284921	0.194444
ENSG00000169925.16	BRD3	-2.98128	0.00287042	0.0333014	2	2	2	0.0014368	0.186314
ENSG00000079387.13	SENP1	-2.97854	0.00289621	0.00116141	1	1	1	0.00289621	0.0518745
ENSG00000253659.1	RP11-1114I9.1	-2.97632	0.00291731	0.000110941	2	2	2	0.00286234	0.0104166
ENSG00000135709.12	KIAA0513	-2.9758	0.00292227	0.00152267	1	1	1	0.00292227	0.0678374
ENSG00000140832.9	MARVELD3	-2.97276	0.00295133	0.0582818	2	2	2	0.00223046	0.357606
ENSG00000255274.9	TMPRSS4-AS1	-2.97172	0.00296138	0.0651131	1	1	1	0.00296138	0.390326
ENSG00000244754.8	N4BP2L2	-2.97154	0.00296306	0.00183153	1	2	2	0.00296306	0.070034
ENSG00000185324.21	CDK10	-2.97073	0.00297091	0.0188408	1	1	1	0.00297091	0.201328
ENSG00000156299.13	TIAM1	-2.96325	0.00304407	2.33373e-05	1	1	1	0.00304407	0.0101146
ENSG00000156564.8	LRFN2	-2.96281	0.0030484	0.00466654	1	1	1	0.0030484	0.102482
ENSG00000185924.6	RTN4RL1	-2.96258	0.00305069	0.000805894	1	1	1	0.00305069	0.0486706
ENSG00000123472.12	ATPAF1	2.95814	0.00309502	0.0024069	2	2	2	0.00489098	0.0788605
ENSG00000023041.11	ZDHHC6	-2.95466	0.0031301	0.205465	3	3	3	0.00105696	0.543032
ENSG00000063660.8	GPC1	-2.94155	0.00326578	0.00490645	1	1	1	0.00326578	0.110931
ENSG00000123908.11	AGO2	-2.93592	0.00332564	0.000991715	1	1	1	0.00332564	0.0627944
ENSG00000231680.1	AP003774.6	2.93201	0.00336773	0.0386581	1	1	1	0.00336773	0.261091
ENSG00000197142.10	ACSL5	2.92839	0.00340725	0.0114799	2	2	2	0.000969497	0.109761
ENSG00000099991.17	CABIN1	2.92546	0.00343945	0.00167549	1	1	1	0.00343945	0.0717145
ENSG00000134222.16	PSRC1	2.92079	0.00349148	0.00327009	1	1	1	0.00349148	0.0810307
ENSG00000106631.8	MYL7	-2.92039	0.00349597	0.0272932	1	1	1	0.00349597	0.310218
ENSG00000103043.14	VAC14	-2.91741	0.00352953	0.00156321	1	1	1	0.00352953	0.0617697
ENSG00000095380.10	NANS	-2.91668	0.00353781	0.00495776	1	1	1	0.00353781	0.0995339
ENSG00000272192.1	CTD-2532N20.1	-2.9138	0.00357062	0.00165796	2	2	2	0.00349491	0.0582734
ENSG00000262155.1	LINC02175	2.91195	0.00359177	0.0116137	3	3	3	0.00837236	0.158551
ENSG00000149577.15	SIDT2	2.91137	0.00359851	0.0108397	1	1	1	0.00359851	0.275705
ENSG00000100629.16	CEP128	-2.91114	0.00360109	0.00738062	2	2	2	0.00471777	0.132624
ENSG00000214193.10	SH3D21	2.91105	0.00360211	0.0230446	1	1	1	0.00360211	0.217465
ENSG00000159214.12	CCDC24	2.91098	0.00360293	5.67539e-05	1	1	1	0.00360293	0.0199496
ENSG00000184110.14	EIF3C	-2.90891	0.00362689	0.143797	2	2	2	0.00223214	0.3181
ENSG00000205531.12	NAP1L4	-2.90844	0.00363232	0.0773582	4	4	4	0.000171853	0.190653
ENSG00000105767.2	CADM4	2.90725	0.0036462	1.11919e-05	1	1	1	0.0036462	0.0108841
ENSG00000114395.10	CYB561D2	2.89468	0.00379546	0.00247585	2	2	2	0.015784	0.0920946
ENSG00000135931.17	ARMC9	-2.89465	0.00379578	0.00138092	2	2	2	0.00322844	0.0631003
ENSG00000153012.11	LGI2	2.89327	0.0038125	0.00010121	1	1	1	0.0038125	0.0313269
ENSG00000107651.12	SEC23IP	-2.892	0.00382796	0.0017803	2	2	2	0.00422316	0.0635708
ENSG00000171631.14	P2RY6	-2.89137	0.00383571	0.00142368	1	1	1	0.00383571	0.0729833
ENSG00000055211.12	GINM1	2.89129	0.00383669	0.0196048	1	1	1	0.00383669	0.213094
ENSG00000255142.1	AP006621.6	2.89006	0.00385168	0.118995	1	1	1	0.00385168	0.497432
ENSG00000185963.13	BICD2	2.88967	0.00385645	0.0325767	2	2	2	0.000536044	0.254869
ENSG00000204482.10	LST1	-2.888	0.00387698	0.00443047	1	1	1	0.00387698	0.305362
ENSG00000101222.12	SPEF1	2.8867	0.00389309	0.00275001	2	2	2	0.00237329	0.069515
ENSG00000092295.11	TGM1	-2.8865	0.00389554	0.072147	3	3	3	0.00569653	0.673864
ENSG00000139971.15	C14orf37	2.88148	0.00395814	6.98715e-06	1	1	1	0.00395814	0.00746591
ENSG00000138079.13	SLC3A1	-2.87722	0.00401192	0.000492272	1	1	1	0.00401192	0.0381355
ENSG00000117362.12	APH1A	-2.87337	0.00406116	0.000357227	1	2	2	0.00406116	0.0288573
ENSG00000160208.12	RRP1B	2.87252	0.00407214	0.00272968	1	1	1	0.00407214	0.0782776
ENSG00000145982.11	FARS2	-2.8725	0.00407244	0.00419203	2	2	2	0.00454811	0.163675
ENSG00000112796.9	ENPP5	-2.87107	0.0040909	0.0422529	1	1	1	0.0040909	0.291595
ENSG00000171988.18	JMJD1C	-2.871	0.00409171	7.19846e-06	1	1	1	0.00409171	0.00510815
ENSG00000236106.1	AC010729.2	2.87008	0.00410365	3.10475e-05	1	1	1	0.00410365	0.0097384
ENSG00000100218.11	RSPH14	-2.86693	0.0041447	0.00141956	2	2	2	0.0182787	0.057676
ENSG00000185352.8	HS6ST3	2.8663	0.00415306	0.00129193	1	1	1	0.00415306	0.0811606
ENSG00000130723.18	PRRC2B	-2.85535	0.00429888	7.27582e-05	1	1	1	0.00429888	0.0212817
ENSG00000158234.12	FAIM	2.85491	0.00430491	0.0320872	1	1	1	0.00430491	0.240433
ENSG00000137831.14	UACA	-2.85018	0.0043694	0.0266227	3	3	3	0.00988741	0.212465
ENSG00000168288.12	MMADHC	-2.85006	0.00437106	1.60318e-06	1	1	1	0.00437106	0.00614327
ENSG00000171634.16	BPTF	-2.84834	0.00439483	0.0079753	1	1	1	0.00439483	0.143274
ENSG00000198131.13	ZNF544	2.84004	0.00451072	0.0440704	1	1	1	0.00451072	0.297874
ENSG00000113391.18	FAM172A	2.83873	0.00452933	7.28006e-05	1	1	1	0.00452933	0.0202292
ENSG00000260464.1	RP4-561L24.3	2.83601	0.00456816	0.0132092	2	2	2	0.00870752	0.183827
ENSG00000140395.8	WDR61	2.83497	0.004583	0.00347847	2	2	2	0.00110527	0.0992026
ENSG00000101220.17	C20orf27	2.83363	0.00460232	0.00313122	1	1	1	0.00460232	0.0793796
ENSG00000168484.12	SFTPC	-2.8316	0.00463152	3.25803e-08	1	1	1	0.00463152	0.000285901
ENSG00000165379.13	LRFN5	2.83135	0.00463525	0.000787708	1	1	1	0.00463525	0.0392766
ENSG00000174891.12	RSRC1	2.83101	0.00464012	0.0150621	3	3	3	0.000106	0.158951
ENSG00000058063.15	ATP11B	2.82981	0.0046575	0.0211771	2	3	3	0.00711474	0.16668
ENSG00000107130.9	NCS1	-2.82811	0.00468233	0.000797336	1	1	1	0.00468233	0.054431
ENSG00000162367.11	TAL1	2.82641	0.00470729	0.0145513	1	1	1	0.00470729	0.175512
ENSG00000092439.13	TRPM7	2.82524	0.00472454	0.000957061	1	2	2	0.00472454	0.0424078
ENSG00000160796.16	NBEAL2	2.82464	0.00473333	0.0258011	2	2	2	0.00862176	0.203241
ENSG00000117020.16	AKT3	-2.82429	0.00473848	0.0024434	2	2	2	0.00615748	0.0803585
ENSG00000165879.8	FRAT1	-2.82317	0.00475517	2.40829e-05	1	1	1	0.00475517	0.00740681
ENSG00000154822.17	PLCL2	-2.82215	0.00477032	0.000691045	1	1	1	0.00477032	0.0401881
ENSG00000270720.1	RP11-84C13.2	2.82107	0.00478636	0.010359	1	1	1	0.00478636	0.247896
ENSG00000084636.17	COL16A1	-2.82093	0.00478847	0.103998	2	2	2	0.000510937	0.349363
ENSG00000183258.11	DDX41	2.82017	0.00479977	0.00109237	2	2	2	0.00652847	0.119861
ENSG00000265443.1	CTD-2349P21.6	2.81998	0.0048026	3.10512e-05	1	1	1	0.0048026	0.012174
ENSG00000182224.11	CYB5D1	2.81586	0.00486471	0.000211069	1	1	1	0.00486471	0.0420096
ENSG00000081177.18	EXD2	2.81506	0.00487686	5.26604e-05	1	1	1	0.00487686	0.0108836
ENSG00000041357.15	PSMA4	-2.81429	0.00488847	0.0486263	2	2	2	0.00186366	0.204496
ENSG00000114200.9	BCHE	2.81151	0.0049309	0.00374661	1	2	2	0.0049309	0.157962
ENSG00000225526.4	MKRN2OS	2.81139	0.00493284	0.0178593	2	2	2	0.00632852	0.18895
ENSG00000167674.14	CTB-50L17.10	-2.8111	0.00493724	0.0033339	1	1	1	0.00493724	0.126071
ENSG00000172469.15	MANEA	-2.8068	0.00500359	0.0224475	3	3	3	0.00415844	0.318465
ENSG00000236502.1	SIX3-AS1	-2.80546	0.00502454	0.000820136	1	1	1	0.00502454	0.0401809
ENSG00000151812.14	SLC35F4	2.80385	0.00504968	1.56474e-05	1	1	1	0.00504968	0.0124366
ENSG00000278107.1	RP11-162A12.4	2.80242	0.0050721	0.00808449	2	2	2	0.00468706	0.135707
ENSG00000165621.8	OXGR1	2.80064	0.00510016	0.121984	2	2	2	0.00426051	0.496567
ENSG00000165264.10	NDUFB6	-2.80051	0.00510214	0.00126843	1	1	1	0.00510214	0.0575858
ENSG00000118729.11	CASQ2	-2.79941	0.00511964	1.5197e-07	1	1	1	0.00511964	0.0011463
ENSG00000072062.13	PRKACA	2.79933	0.00512084	0.00032775	1	1	1	0.00512084	0.04115
ENSG00000079999.13	KEAP1	2.79749	0.0051501	0.000621289	1	1	1	0.0051501	0.0608204
ENSG00000203721.6	LINC00862	2.79709	0.00515649	0.010962	2	2	2	0.0111092	0.102273
ENSG00000128242.12	GAL3ST1	-2.79671	0.00516253	0.00476873	1	1	1	0.00516253	0.110964
ENSG00000050393.11	MCUR1	-2.79658	0.0051646	0.051334	1	2	2	0.0051646	0.357636
ENSG00000170390.15	DCLK2	2.79637	0.00516802	0.0125921	1	1	1	0.00516802	0.178985
ENSG00000148408.12	CACNA1B	2.79532	0.0051849	0.00779952	2	2	2	0.0143964	0.154905
ENSG00000120029.12	C10orf76	2.79407	0.00520486	0.00257435	2	2	2	0.00546965	0.0961392
ENSG00000148606.12	POLR3A	-2.79302	0.0052219	3.55409e-05	1	1	1	0.0052219	0.0273498
ENSG00000275438.1	LA16c-360A4.1	2.7907	0.00525949	0.0472623	1	1	1	0.00525949	0.39526
ENSG00000166579.15	NDEL1	-2.78886	0.00528942	2.19455e-05	1	1	1	0.00528942	0.00767747
ENSG00000174851.15	YIF1A	-2.78803	0.00530289	0.00396743	1	1	1	0.00530289	0.111786
ENSG00000254636.1	ARMS2	2.78691	0.00532138	0.10574	1	1	1	0.00532138	0.69143
ENSG00000152778.8	IFIT5	-2.78587	0.00533847	0.0688443	2	3	3	0.00555349	0.432908
ENSG00000126261.12	UBA2	2.78531	0.00534759	0.00504498	1	1	1	0.00534759	0.127117
ENSG00000143994.13	ABHD1	-2.78403	0.00536887	0.00274504	1	1	1	0.00536887	0.0718872
ENSG00000166140.17	ZFYVE19	2.78384	0.00537194	0.0533122	2	2	2	0.00180376	0.251983
ENSG00000132155.11	RAF1	2.78359	0.00537603	0.00860604	1	1	1	0.00537603	0.134297
ENSG00000096654.15	ZNF184	-2.78331	0.00538078	0.0272639	2	2	2	0.00021836	0.142301
ENSG00000149582.15	TMEM25	-2.77875	0.00545685	0.00285494	1	1	1	0.00545685	0.124488
ENSG00000132394.10	EEFSEC	2.77745	0.00547872	0.0186917	2	2	2	0.00626305	0.224298
ENSG00000272108.1	AC005754.8	-2.77622	0.00549957	0.0105043	2	2	2	0.00427896	0.137319
ENSG00000109072.13	VTN	-2.77562	0.00550961	0.0233692	1	1	1	0.00550961	0.368463
ENSG00000071073.12	MGAT4A	2.77177	0.00557531	1.62197e-05	1	1	1	0.00557531	0.00771507
ENSG00000197245.5	FAM110D	2.77045	0.00559785	0.0469972	1	1	1	0.00559785	0.299096
ENSG00000171444.17	MCC	-2.75903	0.00579737	0.00403523	2	2	2	0.00153649	0.0781806
ENSG00000197361.7	FBXL22	2.75627	0.00584642	0.00345403	1	1	1	0.00584642	0.128228
ENSG00000125733.17	TRIP10	-2.75529	0.00586404	0.00102431	2	2	2	0.00571127	0.0760771
ENSG00000142185.16	TRPM2	-2.755	0.00586925	0.175917	2	2	2	0.00332891	0.514506
ENSG00000276408.1	RP11-490B18.5	-2.75434	0.00588109	1.03391e-09	1	1	1	0.00588109	9.51325e-05
ENSG00000103994.16	ZNF106	-2.75304	0.00590449	0.000400379	1	1	1	0.00590449	0.111459
ENSG00000164089.8	ETNPPL	2.75053	0.00594995	3.3583e-06	1	1	1	0.00594995	0.00643774
ENSG00000263001.5	GTF2I	2.74927	0.00597279	0.0200909	1	1	1	0.00597279	0.249845
ENSG00000001561.6	ENPP4	-2.74864	0.0059843	0.0125328	1	1	1	0.0059843	0.168919
ENSG00000140284.10	SLC27A2	2.74809	0.00599433	0.0455498	2	2	2	0.00575867	0.317426
ENSG00000188032.9	C19orf67	2.74781	0.00599954	0.000204226	1	1	1	0.00599954	0.0322082
ENSG00000114999.7	TTL	-2.74774	0.00600081	0.00305398	2	2	2	0.00613168	0.0853816
ENSG00000205784.2	ARRDC5	-2.74737	0.00600746	0.000744806	2	2	2	0.0122615	0.0440955
ENSG00000116062.14	MSH6	-2.74729	0.00600894	0.0156249	1	1	1	0.00600894	0.17846
ENSG00000143106.12	PSMA5	-2.74636	0.00602611	0.000565652	1	1	1	0.00602611	0.0440627
ENSG00000270866.1	RP11-706J10.2	2.74311	0.00608609	1.0252e-10	2	2	2	0.00389162	1.50625e-05
ENSG00000066027.11	PPP2R5A	-2.741	0.00612522	0.0040929	3	3	3	0.0216689	0.121804
ENSG00000017260.19	ATP2C1	2.73949	0.00615353	0.00525812	1	2	2	0.00615353	0.104631
ENSG00000151332.18	MBIP	2.73855	0.00617109	0.00135994	2	2	2	0.0071063	0.116112
ENSG00000163806.15	SPDYA	-2.7365	0.00620959	2.15723e-07	1	1	1	0.00620959	0.00067883
ENSG00000249599.1	BMPR1B-AS1	-2.73552	0.00622826	2.36609e-05	1	1	1	0.00622826	0.00705084
ENSG00000136010.13	ALDH1L2	-2.73528	0.00623274	0.0629855	2	2	2	0.00952539	0.310125
ENSG00000168765.16	GSTM4	2.73497	0.00623852	0.108856	4	4	4	0.0044998	0.362307
ENSG00000253967.1	RP11-333A23.4	-2.73493	0.00623937	0.0520896	2	2	2	0.0073163	0.356395
ENSG00000263603.1	CTD-2349P21.5	2.73471	0.00624356	0.0476927	1	1	1	0.00624356	0.480643
ENSG00000130856.15	ZNF236	-2.73183	0.00629837	0.0110112	1	1	1	0.00629837	0.152895
ENSG00000197323.11	TRIM33	2.73093	0.00631556	0.00226615	2	2	2	0.013504	0.115724
ENSG00000114480.12	GBE1	-2.7308	0.00631814	2.97939e-06	1	2	2	0.00631814	0.00352906
ENSG00000162755.13	KLHDC9	2.72963	0.00634051	0.00238687	1	1	1	0.00634051	0.0726145
ENSG00000113319.12	RASGRF2	-2.7239	0.00645153	0.00376838	1	1	1	0.00645153	0.0910551
ENSG00000059691.11	GATB	2.71917	0.00654465	0.00890882	1	1	1	0.00654465	0.217103
ENSG00000161896.11	IP6K3	-2.71901	0.00654776	0.00525587	1	1	1	0.00654776	0.119317
ENSG00000130558.19	OLFM1	-2.71776	0.00657253	0.00362833	1	1	1	0.00657253	0.080721
ENSG00000152359.14	POC5	-2.7175	0.00657773	0.0354698	2	2	2	0.0154009	0.394926
ENSG00000270000.1	RP3-449M8.9	2.71747	0.00657826	0.0239995	2	2	2	0.00197822	0.312023
ENSG00000135316.17	SYNCRIP	-2.71744	0.00657897	4.15613e-05	1	1	1	0.00657897	0.00852446
ENSG00000115896.15	PLCL1	-2.71643	0.00659906	0.000112002	2	2	2	0.00467402	0.0188712
ENSG00000270076.1	AF131215.8	2.71398	0.00664801	0.00148087	1	1	1	0.00664801	0.0527483
ENSG00000133275.15	CSNK1G2	2.71251	0.00667767	0.00723063	1	1	1	0.00667767	0.112813
ENSG00000133739.15	LRRCC1	-2.7101	0.00672626	0.155553	4	4	4	0.00226657	0.382496
ENSG00000157193.15	LRP8	-2.70631	0.00680364	6.50916e-05	1	1	1	0.00680364	0.0117632
ENSG00000112335.14	SNX3	2.70361	0.00685905	0.000663039	1	2	2	0.00685905	0.124933
ENSG00000170854.17	RIOX2	-2.70205	0.00689133	0.00220689	1	1	1	0.00689133	0.0645276
ENSG00000212643.2	ZRSR1	-2.6977	0.00698199	0.0449858	2	2	2	0.00595089	0.192628
ENSG00000213658.11	LAT	-2.69743	0.00698762	0.0205852	2	2	2	0.00838074	0.266287
ENSG00000005108.15	THSD7A	2.69551	0.00702809	0.0016576	1	1	1	0.00702809	0.163186
ENSG00000185745.9	IFIT1	-2.69431	0.00705347	0.0530016	1	1	1	0.00705347	0.405803
ENSG00000197933.12	ZNF823	2.69419	0.00705597	0.0447727	3	3	3	0.00227824	0.560438
ENSG00000203760.8	CENPW	2.69346	0.0070715	0.0272793	1	1	1	0.0070715	0.234894
ENSG00000160207.8	HSF2BP	2.69318	0.00707735	0.0222139	1	1	1	0.00707735	0.217848
ENSG00000114503.10	NCBP2	2.69211	0.00710025	0.0008522	1	1	1	0.00710025	0.058919
ENSG00000104343.19	UBE2W	2.68999	0.00714538	0.00558394	1	1	1	0.00714538	0.145057
ENSG00000166133.17	RPUSD2	-2.68773	0.00719403	0.00194993	3	3	3	0.000103312	0.0808281
ENSG00000128016.5	ZFP36	2.68724	0.00720458	1.78857e-05	1	1	1	0.00720458	0.00619329
ENSG00000107566.13	ERLIN1	2.68673	0.00721552	0.000392183	1	1	1	0.00721552	0.0539373
ENSG00000173432.10	SAA1	2.68533	0.00724582	1.1126e-06	1	2	2	0.00724582	0.00159469
ENSG00000164743.4	C8orf48	-2.68415	0.00727138	8.94708e-05	1	1	1	0.00727138	0.0171489
ENSG00000112242.14	E2F3	-2.68344	0.00728684	1.10968e-07	1	1	1	0.00728684	0.00065418
ENSG00000106344.8	RBM28	-2.682	0.00731837	0.0048569	1	1	1	0.00731837	0.103717
ENSG00000123416.15	TUBA1B	2.68121	0.00733572	0.0110014	1	1	1	0.00733572	0.14942
ENSG00000163281.11	GNPDA2	-2.68114	0.00733712	0.0913331	1	1	1	0.00733712	0.518227
ENSG00000133119.12	RFC3	2.67944	0.00737447	0.00152908	2	2	2	0.00460339	0.151667
ENSG00000144278.14	GALNT13	2.67936	0.00737622	0.00178698	2	2	2	0.00710697	0.0596767
ENSG00000265241.6	RBM8A	2.67617	0.00744688	0.122252	3	3	3	0.0061512	0.715351
ENSG00000242247.10	ARFGAP3	2.67258	0.00752707	0.0452081	2	2	2	0.02245	0.342014
ENSG00000233821.1	ENOX1-AS1	-2.67155	0.00755012	0.00303596	1	1	1	0.00755012	0.0728295
ENSG00000269961.1	CTD-2033C11.1	2.66587	0.00767891	5.18808e-05	1	1	1	0.00767891	0.0165676
ENSG00000041802.10	LSG1	2.66355	0.00773212	0.239203	2	2	2	0.00162022	0.850395
ENSG00000179564.3	LSMEM2	2.66342	0.00773498	7.24377e-05	1	1	1	0.00773498	0.0196953
ENSG00000163795.13	ZNF513	-2.66331	0.0077377	0.000381546	1	1	1	0.0077377	0.045321
ENSG00000114166.7	KAT2B	-2.6618	0.00777245	0.00483399	2	2	2	0.00579336	0.0891842
ENSG00000123975.4	CKS2	-2.65849	0.00784924	0.105377	2	2	2	0.00768507	0.858129
ENSG00000133110.14	POSTN	2.65798	0.00786102	0.00141434	1	1	1	0.00786102	0.0755267
ENSG00000114378.16	HYAL1	-2.65693	0.00788562	0.0147723	1	2	2	0.00788562	0.281258
ENSG00000171574.17	ZNF584	2.656	0.00790736	0.0540971	2	2	2	0.0236655	0.262235
ENSG00000249984.1	CTC-529L17.2	2.6555	0.00791898	0.000562308	1	1	1	0.00791898	0.0350929
ENSG00000267636.1	AC008992.1	-2.65387	0.00795752	0.000632218	2	2	2	0.00479436	0.0456692
ENSG00000165118.14	C9orf64	-2.65178	0.00800693	1.97904e-05	1	1	1	0.00800693	0.00751858
ENSG00000084234.16	APLP2	2.64991	0.00805133	0.00211612	1	1	1	0.00805133	0.117448
ENSG00000123124.13	WWP1	-2.64865	0.00808134	0.00264485	2	2	2	0.00852787	0.0865367
ENSG00000161618.9	ALDH16A1	2.64842	0.00808697	0.658381	3	3	3	0.00527254	0.65146
ENSG00000146966.12	DENND2A	-2.64826	0.00809064	4.97059e-07	1	1	1	0.00809064	0.00150056
ENSG00000115541.10	HSPE1	-2.6479	0.00809927	1.08483e-05	1	1	1	0.00809927	0.00600726
ENSG00000161981.10	SNRNP25	2.64686	0.00812441	0.036429	2	2	2	0.0047362	0.3233
ENSG00000143569.18	UBAP2L	2.64432	0.00818561	0.00279479	1	1	1	0.00818561	0.0749108
ENSG00000214113.10	LYRM4	2.64413	0.00819022	0.107959	2	2	2	0.00454811	0.820403
ENSG00000111707.11	SUDS3	2.64021	0.00828542	0.0482031	2	2	2	0.0231106	0.454028
ENSG00000261478.1	RP11-429B14.4	-2.63922	0.00830971	0.0991403	2	2	2	0.0178766	0.373441
ENSG00000182450.12	KCNK4	2.63733	0.00835622	0.00651788	1	1	1	0.00835622	0.15791
ENSG00000163644.14	PPM1K	-2.63601	0.00838882	0.00250741	2	2	2	0.0103577	0.134673
ENSG00000103723.12	AP3B2	-2.63522	0.00840823	0.00441541	2	2	2	0.0011653	0.158492
ENSG00000176386.8	CDC26	-2.63347	0.00845168	0.10793	2	2	2	0.00849112	0.515328
ENSG00000248599.1	FLJ42969	2.63322	0.00845791	0.00622465	2	2	2	0.00821061	0.756859
ENSG00000120324.8	PCDHB10	2.63123	0.00850765	0.023061	1	2	2	0.00850765	0.208675
ENSG00000180423.4	HARBI1	2.6297	0.00854607	0.000582027	1	1	1	0.00854607	0.0437652
ENSG00000230310.1	CTD-2192J16.11	2.6297	0.00854613	0.0459205	1	1	1	0.00854613	0.307386
ENSG00000169592.14	INO80E	2.62769	0.00859679	0.0501574	2	2	2	0.00148744	0.291096
ENSG00000127124.14	HIVEP3	2.62675	0.00862054	0.000118173	2	2	2	0.00915097	0.0526197
ENSG00000175294.5	CATSPER1	2.6254	0.00865469	0.0125319	2	2	2	0.00212461	0.181317
ENSG00000134684.10	YARS	2.62368	0.00869843	0.00128915	1	1	1	0.00869843	0.0741643
ENSG00000160679.12	CHTOP	-2.62289	0.00871881	0.00242332	1	1	1	0.00871881	0.0676176
ENSG00000079257.7	LXN	2.62287	0.00871929	0.396034	3	3	3	0.000670427	0.582901
ENSG00000267939.1	CTD-2325M2.1	2.61971	0.00880044	0.232679	2	2	2	0.0220846	0.469792
ENSG00000124562.9	SNRPC	-2.61964	0.00880231	0.0746195	2	2	2	0.0180526	0.413862
ENSG00000117054.13	ACADM	2.61953	0.00880516	0.0113983	3	3	3	0.0296138	0.249134
ENSG00000168071.21	CCDC88B	2.61914	0.00881516	0.15691	2	2	2	0.000631613	0.433834
ENSG00000151779.12	NBAS	-2.61895	0.00881996	0.015586	1	1	1	0.00881996	0.19188
ENSG00000170234.12	PWWP2A	2.61061	0.00903799	0.00464622	2	2	2	0.00228956	0.103167
ENSG00000140830.8	TXNL4B	2.61037	0.00904439	0.0695419	1	1	1	0.00904439	0.481758
ENSG00000261701.6	HPR	2.61037	0.00904439	0.329373	1	1	1	0.00904439	1.04846
ENSG00000256982.1	CTD-2555A7.2	-2.60887	0.00908419	0.000281842	1	1	1	0.00908419	0.0589762
ENSG00000166963.12	MAP1A	-2.60838	0.00909721	0.00102053	1	1	1	0.00909721	0.0476658
ENSG00000104331.8	IMPAD1	2.60837	0.00909748	0.000122924	1	1	1	0.00909748	0.0311401
ENSG00000259005.1	RP3-449M8.6	2.60499	0.00918767	0.121244	2	2	2	0.00147205	0.378887
ENSG00000122432.17	SPATA1	-2.60473	0.00919471	0.0428972	2	2	2	0.00921129	0.416688
ENSG00000203809.6	LIN28B-AS1	2.60402	0.00921384	0.00143841	1	1	1	0.00921384	0.0574114
ENSG00000167553.15	TUBA1C	-2.60306	0.00923952	0.0818178	2	2	2	0.0093699	0.29417
ENSG00000271327.1	RP11-1109F11.3	-2.60302	0.00924063	1.01514e-06	1	1	1	0.00924063	0.00242847
ENSG00000198901.13	PRC1	-2.60044	0.00931043	0.00160623	3	3	3	0.00952513	0.0581484
ENSG00000165188.13	RNF183	-2.59987	0.00932598	0.0282337	2	2	2	0.00970252	0.246502
ENSG00000061794.12	MRPS35	-2.59709	0.00940178	0.000365648	2	2	2	0.0189856	0.0654458
ENSG00000120875.8	DUSP4	2.59494	0.00946081	1.91381e-10	1	1	1	0.00946081	5.54486e-05
ENSG00000186847.5	KRT14	2.59117	0.00956495	1.76035e-05	1	1	1	0.00956495	0.0203567
ENSG00000165006.13	UBAP1	-2.59063	0.00958012	0.022848	2	2	2	0.0101482	0.169126
ENSG00000139921.12	TMX1	-2.58907	0.00962343	0.0059152	1	2	2	0.00962343	0.110128
ENSG00000187010.19	RHD	2.58711	0.00967838	0.585463	1	1	1	0.00967838	1.12266
ENSG00000004139.13	SARM1	-2.58598	0.00971017	0.00435171	2	2	2	0.00588965	0.159024
ENSG00000168124.2	OR1F1	2.58525	0.00973092	0.00272204	1	1	1	0.00973092	0.0769581
ENSG00000121903.14	ZSCAN20	-2.58334	0.00978487	0.00876053	1	1	1	0.00978487	0.16525
ENSG00000089157.15	RPLP0	-2.58246	0.00980978	3.51548e-06	1	1	1	0.00980978	0.00624796
ENSG00000165119.20	HNRNPK	2.58045	0.00986705	0.000775892	1	1	1	0.00986705	0.047106
ENSG00000219435.5	TEX40	-2.57817	0.00993247	0.112662	1	1	1	0.00993247	0.656517
ENSG00000197978.9	GOLGA6L9	2.57695	0.00996752	0.00784137	1	3	3	0.00996752	0.133623
ENSG00000243566.6	UPK3B	2.57509	0.0100214	0.456574	2	2	2	0.0134853	0.592169
ENSG00000138386.16	NAB1	-2.57251	0.0100964	2.57667e-05	1	1	1	0.0100964	0.00758434
ENSG00000137968.16	SLC44A5	2.57068	0.01015	1.16547e-06	1	1	1	0.01015	0.00843248
ENSG00000117620.14	SLC35A3	-2.57059	0.0101526	0.018126	2	2	2	0.0115704	0.14747
ENSG00000136141.14	LRCH1	-2.56785	0.0102332	0.00130422	1	1	1	0.0102332	0.0794827
ENSG00000136449.13	MYCBPAP	2.56744	0.0102451	0.00319706	1	2	2	0.0102451	0.0821241
ENSG00000168137.15	SETD5	-2.56574	0.0102955	3.31729e-06	1	1	1	0.0102955	0.00549294
ENSG00000115649.15	CNPPD1	-2.56399	0.0103477	0.0146793	2	2	2	0.0206157	0.182785
ENSG00000266904.5	LINC00663	2.56304	0.0103761	0.146972	3	3	3	0.0364645	1.10623
ENSG00000140534.13	TICRR	2.56239	0.0103955	0.0614493	2	2	2	0.00977786	0.214547
ENSG00000135333.13	EPHA7	-2.55939	0.0104856	0.000136458	2	2	2	0.00268413	0.0262311
ENSG00000068028.17	RASSF1	-2.55909	0.0104945	0.00456823	2	2	2	0.00989592	0.156264
ENSG00000164118.12	CEP44	-2.55804	0.0105263	0.00129063	2	2	2	0.0170461	0.112069
ENSG00000078070.12	MCCC1	2.55699	0.0105583	0.165504	3	3	3	0.0155534	0.566247
ENSG00000270093.1	AP000473.8	2.55685	0.0105623	0.0110957	1	1	1	0.0105623	0.1479
ENSG00000273381.1	RP11-305L7.7	-2.55372	0.0106579	0.00241506	1	1	1	0.0106579	0.105869
ENSG00000168273.7	SMIM4	-2.55211	0.0107074	1.16586e-05	1	1	1	0.0107074	0.00540207
ENSG00000168488.18	ATXN2L	-2.55056	0.0107549	0.000482438	2	2	2	0.00074569	0.0745151
ENSG00000141293.15	SKAP1	-2.55002	0.0107716	0.019259	1	1	1	0.0107716	0.377286
ENSG00000174871.10	CNIH2	2.54865	0.0108141	0.000641957	2	2	2	0.01071	0.0444219
ENSG00000187626.8	ZKSCAN4	-2.54863	0.0108148	0.00271823	1	1	1	0.0108148	0.109738
ENSG00000136193.16	SCRN1	-2.54371	0.0109681	0.00102998	1	1	1	0.0109681	0.0631823
ENSG00000168061.14	SAC3D1	2.54364	0.0109705	0.00575415	3	3	3	0.0136525	0.0839743
ENSG00000198807.12	PAX9	-2.54258	0.0110037	0.00198289	1	1	1	0.0110037	0.0595784
ENSG00000120738.7	EGR1	2.54175	0.0110299	4.55344e-06	2	2	2	0.0176339	0.0082585
ENSG00000133069.15	TMCC2	2.54024	0.0110775	0.0201062	1	1	1	0.0110775	0.208739
ENSG00000052795.12	FNIP2	-2.54009	0.0110824	0.00696951	1	1	1	0.0110824	0.122023
ENSG00000070159.13	PTPN3	2.53972	0.0110941	0.00583902	1	1	1	0.0110941	0.114676
ENSG00000267325.1	LINC01415	-2.53948	0.0111019	0.00576798	1	1	1	0.0111019	0.11066
ENSG00000116741.7	RGS2	-2.53836	0.0111373	0.000709491	1	1	1	0.0111373	0.0476701
ENSG00000257613.1	LINC01481	-2.5379	0.0111519	7.12475e-06	1	1	1	0.0111519	0.00737996
ENSG00000249709.7	ZNF564	-2.53677	0.0111881	4.99213e-05	2	2	2	0.00922817	0.00947998
ENSG00000185875.12	THNSL1	-2.53626	0.0112044	0.0120672	3	3	3	0.0017144	0.417222
ENSG00000179958.8	DCTPP1	-2.53514	0.0112403	0.00108015	1	1	1	0.0112403	0.0462749
ENSG00000104804.7	TULP2	-2.53367	0.0112875	0.0254021	2	2	2	0.0112941	0.357813
ENSG00000107890.16	ANKRD26	-2.53358	0.0112904	0.000120502	2	2	2	0.0136763	0.0303448
ENSG00000165490.12	DDIAS	2.53299	0.0113094	0.021927	2	2	2	0.0318244	0.336274
ENSG00000139874.5	SSTR1	2.53264	0.0113208	8.17968e-07	1	1	1	0.0113208	0.00287684
ENSG00000171763.18	SPATA5L1	-2.53251	0.011325	0.122485	1	1	1	0.011325	0.61121
ENSG00000168116.13	KIAA1586	2.53143	0.01136	0.0599757	2	2	2	0.0104008	0.343328
ENSG00000157087.17	ATP2B2	-2.53072	0.0113828	5.07813e-07	1	1	1	0.0113828	0.00237464
ENSG00000177888.7	ZBTB41	2.52934	0.0114276	0.00424175	1	1	1	0.0114276	0.1421
ENSG00000100726.14	TELO2	2.52872	0.0114479	0.0475984	2	2	2	0.0292652	0.292569
ENSG00000166851.14	PLK1	2.52809	0.0114685	0.00326344	2	2	2	0.0147175	0.306082
ENSG00000128656.13	CHN1	2.52789	0.0114749	0.000127489	1	1	1	0.0114749	0.0218803
ENSG00000189227.5	C15orf61	2.52725	0.0114961	0.0514064	2	2	2	0.0172821	0.225373
ENSG00000143756.11	FBXO28	-2.52628	0.0115276	0.00233043	1	1	1	0.0115276	0.0724468
ENSG00000214575.9	CPEB1	-2.52452	0.0115857	0.00488111	1	1	1	0.0115857	0.114927
ENSG00000143376.12	SNX27	-2.52434	0.0115915	0.0275319	1	1	1	0.0115915	0.24462
ENSG00000162616.8	DNAJB4	2.52418	0.0115969	0.000127347	2	2	2	0.010145	0.0577556
ENSG00000101246.19	ARFRP1	2.52405	0.0116012	0.00717264	1	1	1	0.0116012	0.137401
ENSG00000157837.15	SPPL3	-2.52326	0.0116271	0.0375454	1	1	1	0.0116271	0.263677
ENSG00000227885.1	RP11-79N23.1	2.52211	0.0116654	0.00721134	2	2	2	0.0152388	0.121131
ENSG00000148297.15	MED22	2.52167	0.01168	0.00078342	2	2	2	0.00383018	0.035819
ENSG00000120327.6	PCDHB14	2.52152	0.0116848	0.0265547	2	2	2	0.00768306	0.188037
ENSG00000155034.18	FBXL18	2.52151	0.0116852	0.01756	1	1	1	0.0116852	0.273504
ENSG00000140365.15	COMMD4	-2.52118	0.0116963	0.027035	1	1	1	0.0116963	0.613786
ENSG00000182831.11	C16orf72	2.52021	0.0117285	0.00195281	1	2	2	0.0117285	0.0656276
ENSG00000104888.9	SLC17A7	2.51917	0.0117633	0.00179339	1	1	1	0.0117633	0.0673893
ENSG00000110492.15	MDK	-2.51774	0.011811	0.00937457	1	1	1	0.011811	0.176036
ENSG00000135838.13	NPL	2.51659	0.0118498	9.43476e-05	2	2	2	0.043532	0.0294502
ENSG00000088986.10	DYNLL1	2.51525	0.0118948	0.0111522	2	2	2	0.0171658	0.161961
ENSG00000109854.13	HTATIP2	2.51477	0.0119109	0.162365	2	2	2	0.00924928	0.543284
ENSG00000151092.16	NGLY1	-2.51435	0.0119252	0.00284016	1	1	1	0.0119252	0.0971208
ENSG00000010319.6	SEMA3G	-2.51374	0.0119458	0.000330474	1	1	1	0.0119458	0.0525427
ENSG00000128944.13	KNSTRN	-2.51371	0.0119468	0.483714	1	1	1	0.0119468	1.56749
ENSG00000166181.12	API5	-2.5133	0.0119607	0.000348881	1	1	1	0.0119607	0.0279731
ENSG00000108582.11	CPD	2.51305	0.0119694	0.0173405	2	2	2	0.0103119	0.110787
ENSG00000106327.12	TFR2	-2.51171	0.0120148	0.0161406	2	2	2	0.010359	0.217907
ENSG00000076513.16	ANKRD13A	2.51162	0.0120179	0.00305582	1	1	1	0.0120179	0.131061
ENSG00000144591.18	GMPPA	2.51117	0.0120332	0.000726588	1	1	1	0.0120332	0.0415528
ENSG00000176476.8	SGF29	2.50919	0.0121007	0.00343162	2	2	2	0.00400437	0.137432
ENSG00000104312.7	RIPK2	2.50801	0.0121414	0.00386387	2	2	2	0.0117073	0.0858504
ENSG00000187486.5	KCNJ11	-2.5076	0.0121555	0.111705	2	2	2	0.00408819	0.575653
ENSG00000101224.17	CDC25B	-2.50641	0.0121963	0.0161225	2	2	2	0.0114869	0.19014
ENSG00000138030.12	KHK	-2.50433	0.0122683	0.0424426	2	2	2	0.00143822	0.278081
ENSG00000162961.13	DPY30	-2.5037	0.0122901	2.96551e-06	1	2	2	0.0122901	0.00262345
ENSG00000186432.8	KPNA4	2.50337	0.0123017	3.04407e-05	1	1	1	0.0123017	0.0179502
ENSG00000248161.5	RP11-499E18.1	-2.50304	0.0123132	0.0491627	1	1	1	0.0123132	0.359723
ENSG00000173376.13	NDNF	-2.50219	0.0123427	0.00221235	2	2	2	0.0330334	0.0645841
ENSG00000198380.12	GFPT1	2.50184	0.0123551	0.000274049	2	2	2	0.0125892	0.0597728
ENSG00000116497.17	S100PBP	-2.50135	0.0123722	3.22107e-09	1	1	1	0.0123722	0.000117231
ENSG00000100290.2	BIK	2.49894	0.0124566	0.0169692	1	2	2	0.0124566	0.259656
ENSG00000128833.12	MYO5C	-2.49866	0.0124663	0.00323291	1	1	1	0.0124663	0.260848
ENSG00000125851.9	PCSK2	2.49835	0.0124774	0.00067	1	1	1	0.0124774	0.0617645
ENSG00000242852.6	ZNF709	-2.49821	0.0124823	0.0336421	2	2	2	0.0265898	0.237876
ENSG00000231028.8	LINC00271	-2.49737	0.0125119	0.0145784	1	1	1	0.0125119	0.180218
ENSG00000156113.22	KCNMA1	-2.49699	0.0125251	0.0193807	2	2	2	0.0204275	0.121998
ENSG00000227057.9	WDR46	2.49596	0.0125618	0.023722	2	2	2	0.000134653	0.154161
ENSG00000204241.7	RP11-713P17.3	2.49463	0.0126087	0.194532	3	3	3	0.0104541	0.583039
ENSG00000113356.11	POLR3G	2.49152	0.0127197	0.0298683	2	3	3	0.0234137	0.236219
ENSG00000154582.16	ELOC	2.49142	0.0127235	0.000154707	1	1	1	0.0127235	0.0190002
ENSG00000255561.6	FDXACB1	2.48876	0.012819	0.0136427	1	1	1	0.012819	0.186375
ENSG00000133812.15	SBF2	2.48799	0.0128466	0.0028423	1	1	1	0.0128466	0.160526
ENSG00000145919.10	BOD1	2.4866	0.012897	0.0187485	3	3	3	0.0124496	0.264498
ENSG00000081760.16	AACS	2.48554	0.0129353	0.0366717	2	2	2	0.0130025	0.340296
ENSG00000100201.20	DDX17	2.48474	0.0129646	0.00666532	1	1	1	0.0129646	0.124883
ENSG00000198898.13	CAPZA2	2.48462	0.0129691	0.000241694	1	1	1	0.0129691	0.0218616
ENSG00000168546.10	GFRA2	-2.48298	0.0130289	5.15642e-05	1	1	1	0.0130289	0.0245473
ENSG00000008394.12	MGST1	2.48128	0.0130913	0.0118983	2	2	2	0.0570975	0.164009
ENSG00000152818.18	UTRN	-2.48115	0.013096	1.43939e-06	1	1	1	0.013096	0.00170467
ENSG00000108587.15	GOSR1	-2.47908	0.0131723	0.0885617	2	2	2	0.0136447	0.406964
ENSG00000198015.12	MRPL42	2.4789	0.0131787	0.0161911	2	2	2	0.0167464	0.351315
ENSG00000076382.16	SPAG5	-2.47671	0.01326	0.000200536	1	1	1	0.01326	0.0325726
ENSG00000250565.6	ATP6V1E2	-2.47547	0.0133062	0.233498	3	3	3	0.018374	0.886605
ENSG00000144231.10	POLR2D	-2.4748	0.0133311	0.0738415	2	2	2	0.0121199	0.391025
ENSG00000225706.1	PTPRD-AS1	-2.47399	0.0133614	0.285812	2	2	2	0.013601	0.869022
ENSG00000127564.16	PKMYT1	2.4738	0.0133686	1.19817e-08	1	1	1	0.0133686	0.000854996
ENSG00000105642.15	KCNN1	2.47341	0.0133832	3.64931e-07	1	1	1	0.0133832	0.0036757
ENSG00000167083.6	GNGT2	2.47233	0.0134235	0.0107976	2	2	2	0.0134183	0.149499
ENSG00000177600.8	RPLP2	2.47163	0.0134498	0.000799336	1	1	1	0.0134498	0.0443536
ENSG00000095485.16	CWF19L1	-2.47108	0.0134706	0.367545	2	2	2	2.2489e-05	0.880774
ENSG00000265380.1	RP11-126K15.1	2.47104	0.0134719	1.60874e-06	1	1	1	0.0134719	0.0017719
ENSG00000171490.12	RSL1D1	-2.4673	0.0136135	0.000120443	1	1	1	0.0136135	0.0349091
ENSG00000153879.8	CEBPG	2.46699	0.0136256	0.00151925	2	2	2	0.0409776	0.0864925
ENSG00000131351.14	HAUS8	2.4667	0.0136366	0.0388402	1	1	1	0.0136366	0.289697
ENSG00000114107.8	CEP70	-2.46651	0.0136437	0.00770093	1	1	1	0.0136437	0.118891
ENSG00000106537.7	TSPAN13	2.46606	0.013661	0.00127201	2	2	2	0.0134943	0.0514747
ENSG00000232040.2	ZBED9	-2.46592	0.0136663	0.000758738	1	1	1	0.0136663	0.0525721
ENSG00000120440.13	TTLL2	2.46528	0.0136905	0.00411462	1	1	1	0.0136905	0.172215
ENSG00000204965.8	PCDHA5	-2.4599	0.0138974	0.01937	1	1	1	0.0138974	0.321591
ENSG00000119723.16	COQ6	-2.45953	0.0139118	0.277567	3	3	3	0.0158248	0.318858
ENSG00000189180.15	ZNF33A	2.45861	0.0139476	3.31935e-05	1	1	1	0.0139476	0.0240481
ENSG00000113810.15	SMC4	-2.4576	0.0139869	0.00177933	1	1	1	0.0139869	0.137236
ENSG00000187741.14	FANCA	-2.45716	0.0140041	0.0160432	2	2	2	0.0423679	0.218641
ENSG00000024422.11	EHD2	2.45683	0.0140169	4.13055e-05	1	1	1	0.0140169	0.0110177
ENSG00000250742.2	RP11-834C11.4	-2.45663	0.0140247	6.18819e-05	1	1	1	0.0140247	0.0478648
ENSG00000180596.7	HIST1H2BC	-2.45629	0.0140379	0.000451212	1	1	1	0.0140379	0.0473312
ENSG00000011376.9	LARS2	2.45624	0.0140398	0.141698	3	3	3	0.0166992	0.523434
ENSG00000119771.14	KLHL29	2.4549	0.0140925	0.00492112	1	1	1	0.0140925	0.110428
ENSG00000125755.18	SYMPK	2.45273	0.0141776	0.00247413	2	3	3	0.0124288	0.0710336
ENSG00000182902.13	SLC25A18	2.45142	0.0142293	0.00997616	2	2	2	0.00812937	0.0718002
ENSG00000143776.18	CDC42BPA	2.45034	0.014272	0.00149503	2	2	2	0.0146719	0.0940895
ENSG00000147485.12	PXDNL	-2.44938	0.0143102	0.00574429	1	1	1	0.0143102	0.186684
ENSG00000134108.12	ARL8B	-2.4488	0.0143335	0.00482077	1	1	1	0.0143335	0.109832
ENSG00000125148.6	MT2A	2.44821	0.014357	0.00250826	1	1	1	0.014357	0.0787237
ENSG00000105696.8	TMEM59L	-2.4471	0.014401	0.000284633	1	1	1	0.014401	0.0622901
ENSG00000066379.14	ZNRD1	2.44691	0.0144087	0.0203815	2	2	2	0.0382251	0.261398
ENSG00000134909.18	ARHGAP32	-2.44622	0.0144363	0.00214562	1	1	1	0.0144363	0.068875
ENSG00000188659.9	SAXO2	2.4445	0.0145051	0.0571652	1	2	2	0.0145051	0.326453
ENSG00000141759.14	TXNL4A	-2.44415	0.0145196	0.0179376	2	3	3	0.0144194	0.245976
ENSG00000167216.16	KATNAL2	2.44409	0.0145216	0.0215021	3	3	3	0.00787255	0.252757
ENSG00000167196.13	FBXO22	2.44252	0.014585	0.0122042	2	2	2	0.0579404	0.365435
ENSG00000014824.13	SLC30A9	-2.44145	0.0146282	0.0149339	2	2	2	0.0318442	0.273621
ENSG00000126432.13	PRDX5	-2.43996	0.0146889	0.0123176	1	1	1	0.0146889	0.174706
ENSG00000132274.15	TRIM22	2.43975	0.0146976	0.0105672	2	2	2	0.0353861	0.248049
ENSG00000273038.2	RP11-479G22.8	-2.43961	0.0147033	0.0803504	2	2	2	0.00753736	0.466728
ENSG00000167378.8	IRGQ	-2.43941	0.0147114	7.41207e-05	2	2	2	0.0110459	0.0583746
ENSG00000198865.9	CCDC152	2.43715	0.0148033	0.0532792	3	3	3	0.00392209	0.449405
ENSG00000273233.1	RP11-713D19.1	2.43511	0.0148874	0.00527298	1	1	1	0.0148874	0.104446
ENSG00000125779.21	PANK2	2.43494	0.0148944	0.00494887	1	1	1	0.0148944	0.100197
ENSG00000048028.11	USP28	-2.43463	0.0149069	0.00137974	2	2	2	0.00894859	0.0701397
ENSG00000174226.8	SNX31	-2.43405	0.0149308	0.501029	2	2	2	0.00846594	0.669612
ENSG00000169684.13	CHRNA5	2.42915	0.0151342	0.367403	1	1	1	0.0151342	0.822496
ENSG00000205882.8	DEFB134	2.42893	0.0151435	0.0362668	1	1	1	0.0151435	0.264713
ENSG00000254054.2	RP11-156K13.3	-2.42694	0.0152268	0.0446306	1	1	1	0.0152268	0.538625
ENSG00000184144.11	CNTN2	2.42673	0.0152355	6.32686e-05	1	1	1	0.0152355	0.0177806
ENSG00000100299.17	ARSA	2.42619	0.0152581	0.0790421	2	2	2	0.0131336	0.569071
ENSG00000197837.3	HIST4H4	2.42572	0.0152781	2.43716e-05	1	1	1	0.0152781	0.0101853
ENSG00000174963.17	ZIC4	-2.42478	0.0153178	0.00630197	2	2	2	0.0152278	0.115693
ENSG00000148950.9	IMMP1L	2.42389	0.0153554	0.000235791	1	1	1	0.0153554	0.0278703
ENSG00000109911.18	ELP4	2.42389	0.0153554	5.36315e-05	1	1	1	0.0153554	0.0132919
ENSG00000175110.11	MRPS22	2.42226	0.0154244	6.10866e-06	1	1	1	0.0154244	0.0119917
ENSG00000175324.9	LSM1	-2.42109	0.015474	0.000625029	1	1	1	0.015474	0.0424208
ENSG00000113621.14	TXNDC15	2.42043	0.015502	0.0550777	1	2	2	0.015502	0.539813
ENSG00000263874.2	LINC00672	2.41768	0.0156198	0.0129119	3	3	3	0.0309562	0.225345
ENSG00000213639.9	PPP1CB	2.4176	0.0156232	0.0739056	2	2	2	0.0105563	0.242858
ENSG00000162461.7	SLC25A34	2.4173	0.015636	0.099306	1	2	2	0.015636	0.533296
ENSG00000250125.1	RP11-707A18.1	-2.41663	0.0156649	1.28992e-07	1	1	1	0.0156649	0.00109609
ENSG00000187772.7	LIN28B	-2.41551	0.0157134	2.67281e-15	1	1	1	0.0157134	8.46936e-08
ENSG00000144713.12	RPL32	2.41497	0.0157365	0.000422891	2	2	2	0.011143	0.0553595
ENSG00000125618.16	PAX8	2.41452	0.0157558	0.653692	2	2	2	0.00626616	0.92091
ENSG00000114388.12	NPRL2	2.41387	0.015784	7.39695e-06	1	2	2	0.015784	0.00575118
ENSG00000264880.1	RP11-805F19.1	-2.41375	0.0157895	0.0313747	1	2	2	0.0157895	0.266746
ENSG00000198242.13	RPL23A	2.4128	0.0158305	0.00130642	1	2	2	0.0158305	0.0831377
ENSG00000185482.7	STAC3	2.40933	0.015982	0.00159946	1	1	1	0.015982	0.0631284
ENSG00000029153.14	ARNTL2	-2.40858	0.0160146	0.000886303	2	2	2	0.0168659	0.0629514
ENSG00000175662.17	TOM1L2	2.40848	0.0160191	0.00681943	1	1	1	0.0160191	0.121132
ENSG00000261786.1	RP4-555D20.2	-2.40831	0.0160264	0.000748338	1	1	1	0.0160264	0.0734438
ENSG00000196123.12	KIAA0895L	-2.40775	0.0160512	0.00164283	2	2	2	0.0159722	0.108057
ENSG00000179399.14	GPC5	2.40656	0.0161037	0.0069324	1	1	1	0.0161037	0.120821
ENSG00000197959.13	DNM3	-2.40395	0.016219	0.000703719	3	3	3	0.00142421	0.0678462
ENSG00000113758.13	DBN1	2.40323	0.0162511	0.000249907	1	1	1	0.0162511	0.0220422
ENSG00000188554.13	NBR1	2.40313	0.0162553	2.72378e-06	1	1	1	0.0162553	0.00853568
ENSG00000249158.6	PCDHA11	-2.4003	0.0163818	0.0219684	2	2	2	0.0161759	0.337715
ENSG00000153574.8	RPIA	-2.4001	0.0163906	0.0202286	1	2	2	0.0163906	0.22958
ENSG00000131142.13	CCL25	2.40004	0.0163932	0.0398832	1	1	1	0.0163932	0.373832
ENSG00000144674.16	GOLGA4	-2.39835	0.016469	6.97625e-05	1	1	1	0.016469	0.0652403
ENSG00000231439.4	WASIR2	2.39755	0.0165051	0.357333	1	2	2	0.0165051	0.980887
ENSG00000103932.11	RPAP1	-2.39671	0.0165429	0.0826859	1	1	1	0.0165429	0.423475
ENSG00000111215.11	PRR4	-2.39657	0.0165494	0.357314	2	2	2	0.0246231	0.62519
ENSG00000011426.10	ANLN	-2.39343	0.0166918	7.43314e-07	1	2	2	0.0166918	0.00376325
ENSG00000186652.9	PRG2	2.39151	0.0167791	0.00175408	1	1	1	0.0167791	0.156343
ENSG00000125977.6	EIF2S2	2.38962	0.016866	2.99982e-05	1	1	1	0.016866	0.00824812
ENSG00000103642.11	LACTB	2.38945	0.0168736	0.0744974	1	1	1	0.0168736	0.384137
ENSG00000227373.5	RP11-160H22.5	-2.38865	0.0169106	0.0350709	1	1	1	0.0169106	0.306461
ENSG00000129167.9	TPH1	-2.3881	0.0169358	0.0184381	3	3	3	0.00960669	0.341608
ENSG00000114686.8	MRPL3	2.38727	0.016974	0.0001642	1	1	1	0.016974	0.0869252
ENSG00000176834.13	VSIG10	-2.38661	0.0170045	0.0401493	2	2	2	0.0359552	0.211263
ENSG00000138032.20	PPM1B	2.38656	0.0170067	0.000606065	1	1	1	0.0170067	0.0439637
ENSG00000270339.3	CH17-385C13.3	2.38483	0.017087	0.0310355	1	3	3	0.017087	0.380444
ENSG00000150656.14	CNDP1	-2.38339	0.0171539	0.000282026	1	1	1	0.0171539	0.0245995
ENSG00000135018.13	UBQLN1	-2.38338	0.0171545	0.000211321	1	1	1	0.0171545	0.0211166
ENSG00000113068.9	PFDN1	2.38299	0.0171725	0.00158892	1	1	1	0.0171725	0.0548705
ENSG00000138604.9	GLCE	-2.38298	0.0171731	0.00040706	2	2	2	0.0211054	0.0325618
ENSG00000108551.4	RASD1	2.38282	0.0171804	0.00289436	1	1	1	0.0171804	0.0909253
ENSG00000198650.10	TAT	-2.38223	0.0172081	0.0111453	1	1	1	0.0172081	0.209087
ENSG00000152763.16	WDR78	-2.38121	0.0172559	0.00862061	2	2	2	0.0196274	0.135029
ENSG00000249481.6	SPATS1	2.38088	0.0172715	0.00723045	2	2	2	0.01918	0.0955482
ENSG00000131051.22	RBM39	-2.38087	0.0172718	0.000192893	1	1	1	0.0172718	0.0346181
ENSG00000134905.16	CARS2	2.38015	0.0173057	0.011389	1	1	1	0.0173057	0.17885
ENSG00000168243.10	GNG4	2.38	0.0173127	0.0222179	1	1	1	0.0173127	0.215978
ENSG00000159692.15	CTBP1	2.37961	0.0173312	0.0174047	2	2	2	0.00462912	0.143006
ENSG00000119682.16	AREL1	2.37919	0.0173506	0.0086795	1	1	1	0.0173506	0.158627
ENSG00000119616.11	FCF1	-2.37919	0.0173506	0.00185492	1	1	1	0.0173506	0.0733319
ENSG00000277531.2	LLNLF-187D8.1	2.3765	0.0174778	0.00284523	1	1	1	0.0174778	0.0914423
ENSG00000178567.7	EPM2AIP1	2.37597	0.017503	0.000390766	1	1	1	0.017503	0.0324156
ENSG00000146094.13	DOK3	-2.37501	0.0175486	0.00765431	1	1	1	0.0175486	0.337911
ENSG00000112902.11	SEMA5A	2.37375	0.0176086	6.8211e-05	1	1	1	0.0176086	0.0460053
ENSG00000140543.14	DET1	-2.37289	0.0176494	0.0186863	1	1	1	0.0176494	0.209765
ENSG00000101247.17	NDUFAF5	2.37265	0.0176612	0.00467749	2	2	2	0.0145424	0.122426
ENSG00000167037.18	SGSM1	2.3725	0.017668	0.000475755	1	1	1	0.017668	0.0333382
ENSG00000188986.6	NELFB	-2.37064	0.0177574	0.0316363	1	2	2	0.0177574	0.316245
ENSG00000116871.15	MAP7D1	2.37029	0.0177743	0.000281286	1	1	1	0.0177743	0.0246879
ENSG00000140497.16	SCAMP2	-2.36948	0.0178133	0.0036898	1	2	2	0.0178133	0.0888613
ENSG00000229588.1	RP11-479J7.2	2.36945	0.0178147	4.10049e-05	1	1	1	0.0178147	0.0104773
ENSG00000143862.7	ARL8A	2.36926	0.0178237	0.000323906	1	2	2	0.0178237	0.0267081
ENSG00000176293.19	ZNF135	-2.36754	0.017907	0.000356522	1	1	1	0.017907	0.0267522
ENSG00000158195.10	WASF2	2.36737	0.0179149	0.00741119	2	2	2	0.0219615	0.338269
ENSG00000105711.11	SCN1B	2.36652	0.0179563	0.00100431	1	1	1	0.0179563	0.0451627
ENSG00000171103.10	TRMT61B	-2.36568	0.0179971	0.0647405	1	1	1	0.0179971	0.367659
ENSG00000121871.3	SLITRK3	2.36524	0.0180185	5.37652e-05	1	1	1	0.0180185	0.0157964
ENSG00000104112.8	SCG3	2.36481	0.0180392	0.0637623	1	2	2	0.0180392	0.385482
ENSG00000065060.16	UHRF1BP1	2.36454	0.0180526	0.0472895	1	2	2	0.0180526	0.345083
ENSG00000120549.17	KIAA1217	2.36332	0.0181118	7.47844e-06	1	1	1	0.0181118	0.00522694
ENSG00000100605.16	ITPK1	2.36272	0.0181415	0.0013454	1	1	1	0.0181415	0.0676424
ENSG00000100347.14	SAMM50	-2.36135	0.0182086	0.045357	1	1	1	0.0182086	0.422508
ENSG00000138031.14	ADCY3	-2.36132	0.01821	0.00522481	1	1	1	0.01821	0.0972682
ENSG00000132026.13	RTBDN	-2.36106	0.0182227	0.00209473	1	1	1	0.0182227	0.0961377
ENSG00000114054.13	PCCB	2.36105	0.0182232	0.0739122	2	2	2	0.000102245	0.280243
ENSG00000269947.1	RP11-849F2.9	2.36099	0.0182262	0.00792787	1	1	1	0.0182262	0.322073
ENSG00000183570.16	PCBP3	2.35989	0.0182804	0.165106	3	3	3	0.00335412	0.504139
ENSG00000085788.13	DDHD2	-2.35981	0.0182843	0.00879567	1	1	1	0.0182843	0.159134
ENSG00000173744.17	AGFG1	2.35799	0.0183741	0.000371144	1	1	1	0.0183741	0.0641973
ENSG00000236854.1	AL121656.5	2.35798	0.0183749	0.000203516	1	1	1	0.0183749	0.0290964
ENSG00000181585.3	TMIE	2.35795	0.018376	0.0301005	3	3	3	0.0378787	0.203051
ENSG00000063322.13	MED29	-2.35337	0.0186042	0.00643243	1	1	1	0.0186042	0.114583
ENSG00000096401.7	CDC5L	2.3532	0.0186124	0.00101512	1	2	2	0.0186124	0.0678123
ENSG00000148719.14	DNAJB12	-2.35256	0.0186448	0.0144001	2	2	2	0.0201626	0.178779
ENSG00000253633.1	KB-1980E6.3	2.35235	0.0186552	0.0460707	2	2	2	0.0173248	0.17823
ENSG00000134697.12	GNL2	2.35224	0.0186609	0.0351021	1	1	1	0.0186609	0.263765
ENSG00000127666.9	TICAM1	2.35198	0.0186739	0.01016	1	1	1	0.0186739	0.144733
ENSG00000179044.15	EXOC3L1	-2.34995	0.0187759	2.01367e-05	1	1	1	0.0187759	0.0119632
ENSG00000138658.15	ZGRF1	2.3485	0.018849	0.0304864	1	2	2	0.018849	0.252264
ENSG00000174720.15	LARP7	-2.3485	0.018849	0.00388862	1	2	2	0.018849	0.0900948
ENSG00000135773.12	CAPN9	-2.34832	0.0188582	0.223891	2	2	2	0.0311772	0.40717
ENSG00000114302.15	PRKAR2A	-2.34824	0.0188626	0.00242722	1	1	1	0.0188626	0.14008
ENSG00000259200.1	RP11-718O11.1	-2.3477	0.0188897	0.0011561	1	1	1	0.0188897	0.0571357
ENSG00000224470.7	ATXN1L	-2.34747	0.0189015	0.00193851	2	2	2	0.0146812	0.0390166
ENSG00000109265.13	KIAA1211	2.34717	0.0189168	0.00437304	1	1	1	0.0189168	0.114171
ENSG00000140416.19	TPM1	-2.34694	0.0189281	0.00893534	1	1	1	0.0189281	0.151461
ENSG00000107731.12	UNC5B	2.34635	0.0189582	9.48892e-05	1	1	1	0.0189582	0.02023
ENSG00000114650.18	SCAP	2.34494	0.0190301	0.0329734	1	1	1	0.0190301	0.260374
ENSG00000172575.11	RASGRP1	-2.34362	0.0190978	0.000916577	1	1	1	0.0190978	0.052332
ENSG00000105755.7	ETHE1	2.34278	0.0191408	0.0137915	2	2	2	0.0126404	0.286919
ENSG00000178187.7	ZNF454	2.3425	0.0191549	0.156448	1	1	1	0.0191549	0.568734
ENSG00000106397.11	PLOD3	2.3418	0.0191908	4.98873e-06	1	1	1	0.0191908	0.00381935
ENSG00000185869.14	ZNF829	-2.33826	0.0193737	0.00942425	2	2	2	0.0149336	0.123535
ENSG00000140368.12	PSTPIP1	-2.33759	0.0194086	0.0192007	2	2	2	0.00467643	0.18272
ENSG00000104980.7	TIMM44	2.33699	0.0194394	0.0341933	1	1	1	0.0194394	0.543739
ENSG00000143537.13	ADAM15	-2.33404	0.0195938	0.0331425	1	1	1	0.0195938	0.319648
ENSG00000186523.14	FAM86B1	-2.33311	0.0196422	0.0480947	1	1	1	0.0196422	0.383286
ENSG00000164035.9	EMCN	2.33306	0.0196449	0.00489272	1	1	1	0.0196449	0.112917
ENSG00000103460.16	TOX3	2.33305	0.0196455	6.44507e-10	1	1	1	0.0196455	4.11475e-05
ENSG00000102780.16	DGKH	2.33255	0.0196716	0.000573109	1	1	1	0.0196716	0.0509034
ENSG00000183508.4	FAM46C	-2.33092	0.0197574	0.0141796	2	2	2	0.016712	0.123096
ENSG00000176055.9	MBLAC2	2.33034	0.0197883	7.10123e-05	1	1	1	0.0197883	0.0142785
ENSG00000254505.9	CHMP4A	-2.32784	0.0199204	0.00449805	2	2	2	0.0385337	0.163492
ENSG00000152193.7	RNF219	2.3278	0.019923	2.17342e-06	1	1	1	0.019923	0.00401528
ENSG00000110719.9	TCIRG1	2.32701	0.0199648	1.15524e-06	1	1	1	0.0199648	0.00521487
ENSG00000256525.6	POLG2	-2.32676	0.0199778	0.000397255	1	2	2	0.0199778	0.0496702
ENSG00000060749.14	QSER1	-2.32412	0.0201193	0.0126237	2	2	2	0.0154892	0.222329
ENSG00000106976.20	DNM1	2.32184	0.0202417	0.000398773	1	1	1	0.0202417	0.0283122
ENSG00000111231.8	GPN3	2.32176	0.0202459	1.65847e-05	1	1	1	0.0202459	0.00993703
ENSG00000164985.14	PSIP1	-2.32153	0.0202583	0.000195733	2	2	2	0.0060797	0.0337792
ENSG00000139540.11	SLC39A5	-2.32126	0.0202728	4.08627e-13	1	2	2	0.0202728	1.45299e-06
ENSG00000104093.13	DMXL2	2.32088	0.0202934	0.000221374	1	1	1	0.0202934	0.0224235
ENSG00000143919.14	CAMKMT	-2.32074	0.0203007	0.00555294	1	1	1	0.0203007	0.258854
ENSG00000150712.10	MTMR12	-2.32063	0.0203071	0.000117076	1	2	2	0.0203071	0.0496391
ENSG00000178202.12	KDELC2	2.32051	0.0203133	0.0160306	1	2	2	0.0203133	0.232521
ENSG00000080802.18	CNOT4	2.3177	0.0204658	0.000357431	1	1	1	0.0204658	0.0342795
ENSG00000128683.13	GAD1	2.31717	0.0204945	0.00146361	2	2	2	0.0283783	0.112903
ENSG00000258586.1	RP5-1021I20.2	-2.31677	0.0205161	0.449302	2	2	2	0.0325451	1.19044
ENSG00000050438.16	SLC4A8	2.3145	0.0206402	0.000957198	2	2	2	0.015606	0.14343
ENSG00000055483.19	USP36	2.31285	0.0207311	0.111942	1	1	1	0.0207311	0.485605
ENSG00000262468.5	LINC01569	2.31236	0.0207578	0.130859	2	2	2	0.0226725	0.336032
ENSG00000069943.9	PIGB	-2.31219	0.020767	0.0975519	3	3	3	0.0531847	0.446005
ENSG00000149100.12	EIF3M	2.31209	0.0207728	5.08964e-09	1	1	1	0.0207728	0.000272566
ENSG00000153896.17	ZNF599	2.31146	0.0208075	0.0132182	1	1	1	0.0208075	0.594619
ENSG00000136247.14	ZDHHC4	-2.31087	0.0208401	0.0260497	1	1	1	0.0208401	0.24701
ENSG00000148180.19	GSN	2.3083	0.0209826	0.000428773	1	1	1	0.0209826	0.0495488
ENSG00000130305.16	NSUN5	-2.30805	0.0209962	4.71349e-09	1	2	2	0.0209962	0.000137878
ENSG00000178297.12	TMPRSS9	2.30458	0.02119	0.0239258	1	1	1	0.02119	0.619976
ENSG00000134698.10	AGO4	-2.30437	0.0212021	2.68819e-05	1	1	1	0.0212021	0.0315474
ENSG00000181418.7	DDN	-2.30359	0.0212459	2.41925e-05	1	1	1	0.0212459	0.0197143
ENSG00000142694.6	EVA1B	2.30338	0.0212575	0.0318068	3	3	3	0.00360211	0.256438
ENSG00000166199.12	ALKBH3	-2.30232	0.021317	0.0757289	4	4	4	0.0139851	0.649096
ENSG00000255980.1	AP000439.1	-2.30179	0.0213469	0.000333725	2	2	2	0.00845822	0.0372019
ENSG00000119125.16	GDA	2.30128	0.021376	3.14288e-07	1	1	1	0.021376	0.00184686
ENSG00000125827.8	TMX4	-2.30094	0.0213948	0.00387079	2	3	3	0.00584253	0.115103
ENSG00000140743.7	CDR2	2.30033	0.0214295	1.38976e-05	1	1	1	0.0214295	0.00824658
ENSG00000075624.13	ACTB	2.29946	0.0214787	6.77474e-05	1	1	1	0.0214787	0.0261815
ENSG00000213901.10	SLC23A3	2.29829	0.0215451	0.00995329	1	1	1	0.0215451	0.213502
ENSG00000010810.17	FYN	-2.29798	0.0215627	0.00398948	1	1	1	0.0215627	0.100394
ENSG00000143167.11	GPA33	2.29645	0.0216501	5.82407e-05	3	3	3	0.0250618	0.0160454
ENSG00000140386.12	SCAPER	-2.29627	0.0216604	0.0439495	3	3	3	0.0110712	0.288724
ENSG00000118849.9	RARRES1	2.29516	0.021724	0.117791	2	2	2	0.00842256	0.362388
ENSG00000282860.1	RP11-153F10.2	-2.29496	0.0217357	0.0837893	2	2	2	0.0253116	0.691008
ENSG00000128645.14	HOXD1	-2.2945	0.0217617	0.00754142	1	1	1	0.0217617	0.14431
ENSG00000158169.12	FANCC	2.29407	0.0217864	8.89225e-05	1	1	1	0.0217864	0.0215092
ENSG00000130312.6	MRPL34	2.29308	0.0218433	0.134497	3	3	3	0.0109528	0.403004
ENSG00000100030.14	MAPK1	2.29308	0.0218433	0.00290832	2	2	2	0.00362974	0.0511424
ENSG00000100519.11	PSMC6	2.29082	0.0219738	0.000893381	2	2	2	0.0244915	0.0444304
ENSG00000254087.7	LYN	-2.2904	0.0219983	0.00468499	2	2	2	0.00823016	0.0796561
ENSG00000180354.15	MTURN	2.28739	0.0221731	0.000219067	2	2	2	0.0174016	0.0328732
ENSG00000260916.7	CCPG1	-2.28721	0.0221836	0.000649664	1	1	1	0.0221836	0.0713473
ENSG00000104219.12	ZDHHC2	2.28693	0.0221999	0.020297	2	2	2	0.014048	0.445547
ENSG00000147677.10	EIF3H	-2.28399	0.0223723	4.1813e-07	1	1	1	0.0223723	0.000888817
ENSG00000130717.12	UCK1	2.28385	0.0223804	0.0284894	2	2	2	0.0386709	0.261419
ENSG00000108963.17	DPH1	2.28137	0.0225266	0.0157318	2	2	2	0.0435183	0.175917
ENSG00000213865.7	C8orf44	-2.28117	0.0225383	0.00034848	2	2	2	0.0136189	0.0956888
ENSG00000136280.15	CCM2	-2.28087	0.0225561	0.00306731	2	2	2	0.0245713	0.0999314
ENSG00000105483.17	CARD8	-2.28032	0.022589	0.000407093	1	2	2	0.022589	0.0328535
ENSG00000234127.8	TRIM26	-2.2756	0.0228697	0.01098	2	2	2	0.0354951	0.24808
ENSG00000167535.7	CACNB3	2.27505	0.022903	0.0610578	1	1	1	0.022903	0.400886
ENSG00000141642.8	ELAC1	2.27397	0.0229676	0.00200229	1	1	1	0.0229676	0.137708
ENSG00000168209.4	DDIT4	-2.27365	0.0229869	2.64215e-05	1	1	1	0.0229869	0.00797461
ENSG00000150401.14	DCUN1D2	-2.27359	0.0229908	0.0343459	2	2	2	0.0228201	0.268971
ENSG00000212127.5	TAS2R14	-2.27345	0.0229988	0.0663687	2	2	2	0.0246231	0.388045
ENSG00000183379.8	SYNDIG1L	-2.27226	0.0230706	0.00313759	2	2	2	0.0310312	0.0821237
ENSG00000270482.1	RP11-131L12.2	2.2716	0.0231106	2.79925e-08	1	1	1	0.0231106	0.000865312
ENSG00000149798.4	CDC42EP2	-2.27156	0.0231129	0.0026758	2	2	2	0.0292797	0.109104
ENSG00000155087.3	ODF1	2.26999	0.0232081	0.0587841	2	2	2	0.0472341	0.2253
ENSG00000158815.10	FGF17	-2.26957	0.0232339	0.0113484	2	2	2	0.0178687	0.115616
ENSG00000204588.5	LINC01123	2.26836	0.0233074	0.0390896	2	2	2	0.00457621	0.482734
ENSG00000148187.17	MRRF	2.26693	0.0233948	0.00141296	1	1	1	0.0233948	0.150663
ENSG00000104760.16	FGL1	-2.26623	0.0234374	0.135233	4	4	4	0.0212564	0.651088
ENSG00000166946.13	CCNDBP1	2.26594	0.0234551	0.0102849	2	2	2	0.039542	0.170246
ENSG00000106261.16	ZKSCAN1	-2.26554	0.0234793	0.0141311	2	2	2	0.0384991	0.127837
ENSG00000169860.6	P2RY1	2.26444	0.0235473	3.1128e-05	1	1	1	0.0235473	0.0205993
ENSG00000108379.9	WNT3	2.26417	0.0235635	0.314031	1	1	1	0.0235635	0.789553
ENSG00000016391.10	CHDH	2.26367	0.0235943	0.0147221	2	2	2	0.0227988	0.310584
ENSG00000168026.18	TTC21A	-2.26358	0.0236001	0.00672152	1	1	1	0.0236001	0.136171
ENSG00000225431.1	LINC01671	-2.26347	0.0236067	0.0162091	1	1	1	0.0236067	0.196909
ENSG00000170365.9	SMAD1	-2.26338	0.023612	0.000642913	1	1	1	0.023612	0.0381179
ENSG00000250067.11	YJEFN3	-2.26301	0.0236351	0.000156301	1	1	1	0.0236351	0.0760702
ENSG00000204711.8	C9orf135	2.26257	0.023662	0.104199	1	1	1	0.023662	0.721577
ENSG00000259321.1	RP11-468E2.5	2.26185	0.0237065	0.0208053	1	1	1	0.0237065	0.232606
ENSG00000178896.8	EXOSC4	-2.2615	0.0237285	0.00522054	1	1	1	0.0237285	0.130994
ENSG00000174945.13	AMZ1	2.26099	0.0237597	0.0597331	2	3	3	0.0165033	0.361531
ENSG00000272375.1	RP11-51J9.6	-2.25993	0.0238259	0.0752356	2	2	2	0.0146117	0.475845
ENSG00000117450.13	PRDX1	-2.25973	0.0238382	0.0104284	1	1	1	0.0238382	0.19499
ENSG00000137501.17	SYTL2	-2.25924	0.0238685	0.00873083	1	1	1	0.0238685	0.139229
ENSG00000134759.13	ELP2	2.25873	0.0238999	0.00289193	2	2	2	0.0287428	0.135319
ENSG00000137504.13	CREBZF	2.25739	0.0239836	0.000164013	1	1	1	0.0239836	0.0197928
ENSG00000205084.10	TMEM231	2.25673	0.0240247	0.0124894	3	3	3	0.00588109	0.259162
ENSG00000112852.6	PCDHB2	-2.25611	0.024064	0.0274118	1	1	1	0.024064	0.337682
ENSG00000267011.5	CTB-50L17.16	-2.25399	0.0241968	0.00034964	2	2	2	0.0246523	0.040861
ENSG00000169900.7	PYDC1	2.25332	0.0242389	0.00848592	1	1	1	0.0242389	0.135663
ENSG00000141380.13	SS18	-2.25289	0.024266	0.000316038	2	2	2	0.0350693	0.0538127
ENSG00000132388.12	UBE2G1	-2.25267	0.0242802	0.001254	1	1	1	0.0242802	0.0521264
ENSG00000158748.3	HTR6	2.25164	0.0243451	0.0147855	1	1	1	0.0243451	0.180252
ENSG00000111199.10	TRPV4	2.25111	0.0243787	0.00240343	1	1	1	0.0243787	0.145045
ENSG00000158715.5	SLC45A3	2.25107	0.0243809	0.000362567	1	1	1	0.0243809	0.0287692
ENSG00000197251.3	LINC00336	-2.25094	0.0243891	0.117572	1	1	1	0.0243891	0.593462
ENSG00000074319.12	TSG101	-2.25002	0.0244477	0.00090572	1	1	1	0.0244477	0.0586379
ENSG00000046889.18	PREX2	2.24828	0.0245583	0.0400473	3	3	3	0.0224632	0.139546
ENSG00000133884.9	DPF2	2.24807	0.0245715	0.0259626	1	1	1	0.0245715	0.256526
ENSG00000212124.2	TAS2R19	-2.2479	0.0245825	0.0193243	1	1	1	0.0245825	0.208821
ENSG00000272076.1	RP11-11C20.3	-2.24778	0.0245901	0.00374988	1	1	1	0.0245901	0.135808
ENSG00000179988.13	PSTK	2.24732	0.0246199	0.0129462	2	2	2	0.0106068	0.140916
ENSG00000140323.5	DISP2	2.24728	0.0246221	0.0823391	2	2	2	0.0173556	0.549758
ENSG00000049167.13	ERCC8	2.24711	0.0246327	0.00514815	2	2	2	0.0240572	0.135658
ENSG00000129351.17	ILF3	-2.24707	0.0246356	0.00193001	1	1	1	0.0246356	0.0628706
ENSG00000271849.1	CTC-332L22.1	2.24703	0.0246379	0.00684123	1	1	1	0.0246379	0.119195
ENSG00000172354.9	GNB2	-2.24694	0.0246439	0.000477379	2	2	2	0.0358604	0.0725325
ENSG00000172409.5	CLP1	2.24616	0.0246939	0.00149163	1	1	1	0.0246939	0.0535264
ENSG00000174939.10	ASPHD1	-2.2455	0.0247358	0.00346791	1	1	1	0.0247358	0.0843818
ENSG00000198780.11	FAM169A	2.24524	0.024753	0.00064283	2	2	2	0.0597895	0.0619849
ENSG00000089053.12	ANAPC5	2.24489	0.0247754	0.0105787	1	1	1	0.0247754	0.149532
ENSG00000011454.16	RABGAP1	2.2448	0.0247808	0.00872838	1	1	1	0.0247808	0.236473
ENSG00000006071.12	ABCC8	2.24477	0.0247829	0.15244	4	4	4	0.00895167	0.459909
ENSG00000258701.1	LINC00638	-2.24398	0.024834	0.062957	1	1	1	0.024834	0.563309
ENSG00000132196.13	HSD17B7	2.2437	0.0248515	0.014355	2	3	3	0.0425704	0.564866
ENSG00000183624.13	HMCES	2.24357	0.0248603	0.000176274	1	1	1	0.0248603	0.0327331
ENSG00000163913.11	IFT122	2.24346	0.0248675	0.0332441	2	2	2	0.024031	0.340279
ENSG00000080189.14	SLC35C2	2.24336	0.0248734	0.00377009	2	2	2	0.00273177	0.0867794
ENSG00000182240.15	BACE2	-2.24335	0.0248746	0.0317101	2	2	2	0.0592296	0.240133
ENSG00000144554.10	FANCD2	-2.24334	0.024875	0.00436986	1	1	1	0.024875	0.124779
ENSG00000119938.8	PPP1R3C	2.24302	0.0248952	0.00314091	1	1	1	0.0248952	0.0809554
ENSG00000198028.3	ZNF560	-2.24263	0.0249208	0.00069059	1	1	1	0.0249208	0.0777495
ENSG00000137720.7	C11orf1	2.24185	0.024971	0.0260155	2	2	2	0.012819	0.199435
ENSG00000130348.11	QRSL1	2.24129	0.0250072	0.244306	2	2	2	0.0250272	0.688223
ENSG00000119973.5	PRLHR	-2.2409	0.0250323	0.00369035	3	3	3	0.0161731	0.0969728
ENSG00000126368.5	NR1D1	-2.24062	0.0250506	0.00101834	1	1	1	0.0250506	0.165044
ENSG00000188603.18	CLN3	2.24034	0.0250689	0.00368559	2	2	2	0.026381	0.0853981
ENSG00000188315.7	C3orf62	-2.23995	0.0250941	0.00090443	1	1	1	0.0250941	0.0766756
ENSG00000150551.10	LYPD1	2.23795	0.0252243	0.015306	1	1	1	0.0252243	0.250546
ENSG00000172795.15	DCP2	-2.23743	0.0252579	0.0152347	2	2	2	0.0378964	0.168595
ENSG00000148057.15	IDNK	2.23728	0.0252678	0.0100168	2	2	2	0.0293193	0.129229
ENSG00000197901.11	SLC22A6	-2.2371	0.0252801	6.18375e-06	1	1	1	0.0252801	0.0069608
ENSG00000148935.10	GAS2	2.23654	0.0253163	0.0232191	1	1	1	0.0253163	0.255678
ENSG00000117480.15	FAAH	2.23537	0.0253933	0.0188106	2	2	2	0.0278184	0.230475
ENSG00000166323.12	C11orf65	-2.23495	0.025421	0.00676685	1	1	1	0.025421	0.12092
ENSG00000122477.12	LRRC39	2.23493	0.0254221	0.136825	2	2	2	0.0151801	0.712027
ENSG00000273448.1	RP11-166O4.6	2.2348	0.0254304	0.149364	2	3	3	0.019639	0.458228
ENSG00000224383.7	PRR29	2.23387	0.0254915	0.0067755	1	1	1	0.0254915	0.123555
ENSG00000272142.1	RP11-428J1.5	2.23239	0.0255889	0.00511771	2	2	2	0.0389371	0.102242
ENSG00000139219.17	COL2A1	-2.23074	0.0256982	0.00198915	1	1	1	0.0256982	0.080859
ENSG00000251417.2	RP11-1348G14.4	2.23063	0.0257054	0.290337	2	2	2	0.00179441	0.496631
ENSG00000099341.11	PSMD8	2.22995	0.0257509	0.000715392	2	2	2	0.0874846	0.0722652
ENSG00000137364.4	TPMT	2.22882	0.025826	0.070801	2	2	2	0.00187195	0.523054
ENSG00000034152.18	MAP2K3	2.22677	0.0259629	1.98919e-06	1	1	1	0.0259629	0.00588699
ENSG00000053328.8	METTL24	-2.22604	0.0260112	0.0192236	1	1	1	0.0260112	0.418148
ENSG00000184599.13	FAM19A3	-2.22598	0.0260156	3.12365e-05	1	1	1	0.0260156	0.0128118
ENSG00000163832.15	ELP6	2.2259	0.026021	0.000729483	2	2	2	0.0185503	0.0552857
ENSG00000246067.7	RAB30-AS1	-2.22584	0.0260247	0.0557812	2	2	2	0.00537473	0.414617
ENSG00000261652.2	C15orf65	-2.22579	0.0260284	0.0021559	2	2	2	0.0240855	0.13035
ENSG00000275023.4	MLLT6	-2.22566	0.0260367	0.00102894	1	1	1	0.0260367	0.0622678
ENSG00000100211.10	CBY1	-2.22543	0.0260523	0.00374775	3	3	3	0.0105382	0.146426
ENSG00000226903.1	LINC00354	-2.2245	0.026115	0.0797836	2	2	2	0.0261018	0.417212
ENSG00000137776.16	SLTM	2.22433	0.026126	0.00178144	2	2	2	0.0209221	0.0687788
ENSG00000183340.6	JRKL	2.22399	0.0261492	0.00157584	1	1	1	0.0261492	0.148187
ENSG00000148798.10	INA	-2.22065	0.0263744	0.00323578	1	2	2	0.0263744	0.0858492
ENSG00000166529.14	ZSCAN21	-2.22063	0.026376	0.120819	2	2	2	0.0287512	0.413895
ENSG00000076201.14	PTPN23	2.22056	0.026381	0.00132998	1	1	1	0.026381	0.0525115
ENSG00000163596.16	ICA1L	2.22036	0.0263944	0.00683297	1	1	1	0.0263944	0.116395
ENSG00000095066.11	HOOK2	2.21935	0.0264632	0.000541632	1	1	1	0.0264632	0.0415815
ENSG00000189077.10	TMEM120A	2.2184	0.0265273	0.00093959	1	1	1	0.0265273	0.0570907
ENSG00000164142.15	FAM160A1	-2.21734	0.0265999	0.00198097	1	1	1	0.0265999	0.0984561
ENSG00000235049.1	LINC00940	-2.21681	0.0266361	0.0810041	2	2	2	0.00930357	0.709339
ENSG00000142634.12	EFHD2	-2.21668	0.0266452	0.000186653	1	1	1	0.0266452	0.0831287
ENSG00000178974.9	FBXO34	-2.21637	0.0266664	0.00384771	2	2	2	0.0325509	0.0868683
ENSG00000214013.9	GANC	-2.2152	0.0267463	0.0201024	1	1	1	0.0267463	0.365894
ENSG00000165526.8	RPUSD4	2.21509	0.0267538	0.00990788	2	2	2	0.0357793	0.108021
ENSG00000175582.19	RAB6A	2.21398	0.0268302	0.00186456	3	3	3	0.000505643	0.0861867
ENSG00000260926.2	RP11-380D11.2	-2.21368	0.0268508	9.76043e-05	2	2	2	0.0335064	0.0150853
ENSG00000139351.14	SYCP3	-2.21348	0.0268644	0.00185032	1	1	1	0.0268644	0.261732
ENSG00000112200.16	ZNF451	-2.21271	0.0269178	0.000198086	2	2	2	0.0531325	0.026157
ENSG00000153201.15	RANBP2	2.21259	0.0269261	0.00209665	1	1	1	0.0269261	0.150846
ENSG00000163636.10	PSMD6	-2.21219	0.0269536	5.35284e-07	1	1	1	0.0269536	0.00293247
ENSG00000109270.12	LAMTOR3	2.21178	0.0269816	0.0291966	2	2	2	0.0304028	0.274302
ENSG00000134690.10	CDCA8	-2.21135	0.0270113	0.000543492	1	2	2	0.0270113	0.0347588
ENSG00000196814.14	MVB12B	2.21057	0.0270654	0.00707115	2	2	2	0.028128	0.167908
ENSG00000231133.6	HAR1B	-2.21045	0.0270743	0.297291	5	5	5	0.0461825	0.359264
ENSG00000130244.12	FAM98C	-2.20931	0.027153	0.00855851	1	2	2	0.027153	0.210447
ENSG00000139269.2	INHBE	-2.20915	0.0271642	0.00529384	1	2	2	0.0271642	0.110325
ENSG00000055044.10	NOP58	-2.20889	0.027182	0.00437541	2	2	2	0.0152242	0.139522
ENSG00000069712.12	KIAA1107	2.20873	0.0271931	0.00151686	1	1	1	0.0271931	0.0570763
ENSG00000139572.3	GPR84	2.20756	0.027275	0.000704265	1	1	1	0.027275	0.0422465
ENSG00000131023.12	LATS1	-2.20629	0.0273636	0.0213706	2	2	2	0.00194878	0.19591
ENSG00000138641.15	HERC3	-2.20606	0.0273795	0.00162878	1	1	1	0.0273795	0.0653546
ENSG00000231925.11	TAPBP	2.20591	0.0273904	0.0362902	2	2	2	0.00018794	0.165709
ENSG00000228127.2	LINC01649	-2.20514	0.0274441	0.00589276	1	1	1	0.0274441	0.229849
ENSG00000167721.10	TSR1	-2.20264	0.0276202	0.000986432	1	1	1	0.0276202	0.0507216
ENSG00000235162.8	C12orf75	-2.20253	0.0276275	9.1997e-06	1	1	1	0.0276275	0.00443505
ENSG00000137312.14	FLOT1	-2.2024	0.0276371	0.0325969	2	2	2	0.00509619	0.362908
ENSG00000176749.8	CDK5R1	2.20162	0.0276924	0.00199102	2	2	2	0.0198736	0.0616144
ENSG00000247373.3	RP11-486O12.2	2.20126	0.0277177	0.000423013	1	1	1	0.0277177	0.0685366
ENSG00000237765.6	FAM200B	-2.20024	0.0277902	0.042268	2	2	2	0.0596781	0.280457
ENSG00000130669.17	PAK4	-2.19932	0.0278552	0.112107	2	2	2	0.0435815	0.324321
ENSG00000092847.11	AGO1	-2.19865	0.0279026	0.000612875	2	2	2	0.0263774	0.0507067
ENSG00000141627.13	DYM	2.19801	0.0279485	0.000813171	1	1	1	0.0279485	0.0975084
ENSG00000151233.10	GXYLT1	-2.1979	0.0279565	0.0076717	1	1	1	0.0279565	0.181564
ENSG00000106404.13	CLDN15	2.19782	0.0279617	0.0475565	1	2	2	0.0279617	0.337977
ENSG00000223944.1	RP5-1180C18.1	-2.19771	0.0279695	0.000289869	1	1	1	0.0279695	0.0255808
ENSG00000234056.1	LINC00463	2.19764	0.0279748	0.032931	2	2	2	0.0383366	0.606443
ENSG00000030419.16	IKZF2	-2.19691	0.0280269	0.00414607	2	2	2	0.0115323	0.0612929
ENSG00000103044.10	HAS3	2.19653	0.0280541	0.00166878	1	1	1	0.0280541	0.0996787
ENSG00000124496.12	TRERF1	2.19587	0.0281012	0.00737281	1	1	1	0.0281012	0.393919
ENSG00000166262.15	FAM227B	-2.1939	0.0282423	0.0088219	1	1	1	0.0282423	0.286646
ENSG00000118518.15	RNF146	-2.19352	0.02827	3.67422e-07	1	1	1	0.02827	0.00100917
ENSG00000118690.12	ARMC2	-2.19331	0.0282854	0.0476709	2	2	2	0.0269313	0.337065
ENSG00000146147.14	MLIP	-2.1929	0.0283149	0.000148959	1	1	1	0.0283149	0.0210275
ENSG00000118496.4	FBXO30	-2.19279	0.0283226	1.17955e-07	1	1	1	0.0283226	0.00177628
ENSG00000251575.2	C5orf64-AS1	2.19273	0.0283269	0.0434302	1	1	1	0.0283269	0.296455
ENSG00000259070.5	LINC00639	2.1926	0.0283365	0.00238895	1	1	1	0.0283365	0.11418
ENSG00000111859.16	NEDD9	-2.19138	0.0284244	0.000126325	1	1	1	0.0284244	0.0306118
ENSG00000168333.13	C8orf22	2.18984	0.0285356	7.04769e-05	2	2	2	0.0286973	0.0346514
ENSG00000136718.9	IMP4	2.18983	0.0285362	9.61538e-06	1	1	1	0.0285362	0.0140809
ENSG00000248099.3	INSL3	-2.18926	0.0285782	0.374826	4	4	4	0.0337417	0.830145
ENSG00000150625.16	GPM6A	2.18899	0.0285975	0.00024779	1	1	1	0.0285975	0.0262074
ENSG00000255046.1	RP11-297N6.4	-2.18844	0.0286374	0.0341324	1	1	1	0.0286374	0.357355
ENSG00000136888.6	ATP6V1G1	-2.18696	0.0287454	0.000190995	1	1	1	0.0287454	0.0249902
ENSG00000088682.13	COQ9	2.18625	0.0287977	0.0215149	2	2	2	0.0283284	0.237093
ENSG00000171316.11	CHD7	-2.18497	0.028891	8.19509e-05	1	1	1	0.028891	0.0191298
ENSG00000141258.12	SGSM2	-2.18412	0.0289534	0.0011883	2	2	2	0.0276202	0.0562185
ENSG00000132698.14	RAB25	-2.18374	0.0289814	0.00406115	2	2	2	0.0749589	0.111432
ENSG00000039068.18	CDH1	-2.18363	0.0289894	0.0236673	1	1	1	0.0289894	0.229435
ENSG00000197062.11	ZSCAN26	2.18191	0.0291159	0.225567	3	3	3	0.0233689	0.495407
ENSG00000081307.12	UBA5	2.18114	0.0291733	5.54558e-11	1	1	1	0.0291733	1.56743e-05
ENSG00000270996.1	RP11-342K6.4	-2.18111	0.029175	0.0667795	2	2	2	0.0229549	0.351152
ENSG00000242866.9	STRC	-2.18095	0.0291874	0.0609969	1	2	2	0.0291874	0.487558
ENSG00000213676.10	ATF6B	-2.18079	0.0291993	0.0300618	1	1	1	0.0291993	0.268338
ENSG00000166796.11	LDHC	-2.18021	0.0292418	1.07742	2	2	2	0.0518018	1.66831
ENSG00000259685.2	CTD-2315E11.1	2.18002	0.0292562	0.105034	2	2	2	0.0183232	0.373047
ENSG00000264278.1	RP11-162A12.2	2.17964	0.0292839	0.00441943	2	2	2	0.0368482	0.122576
ENSG00000092850.11	TEKT2	-2.17958	0.0292888	4.99548e-06	1	1	1	0.0292888	0.0054537
ENSG00000126583.10	PRKCG	2.17953	0.0292924	8.85472e-06	1	1	1	0.0292924	0.0136514
ENSG00000123342.15	MMP19	2.17831	0.0293831	0.00117793	1	1	1	0.0293831	0.137563
ENSG00000085511.19	MAP3K4	-2.17768	0.0294296	0.00360432	1	1	1	0.0294296	0.121796
ENSG00000284237.1	RP11-328D5.4	2.17737	0.0294531	0.0259082	2	2	2	0.023576	0.243537
ENSG00000102580.14	DNAJC3	-2.17716	0.0294687	0.00833593	2	2	2	0.0291311	0.137649
ENSG00000158092.6	NCK1	2.17672	0.0295015	0.00523566	1	1	1	0.0295015	0.108695
ENSG00000156256.14	USP16	2.176	0.029555	0.0013205	1	1	1	0.029555	0.0799773
ENSG00000233232.6	NPIPB7	2.17565	0.0295816	0.115957	1	1	1	0.0295816	0.475626
ENSG00000166348.18	USP54	2.17549	0.0295934	0.000564971	1	1	1	0.0295934	0.0812536
ENSG00000143653.9	SCCPDH	-2.1754	0.0296005	0.0540452	3	3	3	0.0088666	0.574729
ENSG00000138760.9	SCARB2	2.17289	0.0297888	0.00440584	2	2	2	0.0184568	0.114267
ENSG00000182362.13	YBEY	-2.17251	0.0298172	0.351953	3	4	4	0.0217826	0.941484
ENSG00000034713.7	GABARAPL2	2.1723	0.0298329	0.000192614	2	2	2	0.0298336	0.0396292
ENSG00000174599.5	TRAM1L1	-2.17129	0.0299089	6.97491e-06	1	1	1	0.0299089	0.00584215
ENSG00000077984.5	CST7	-2.17051	0.0299681	0.00417286	2	2	2	0.0199297	0.291599
ENSG00000205413.7	SAMD9	2.17041	0.0299754	0.000261996	1	1	1	0.0299754	0.0829015
ENSG00000163875.15	MEAF6	-2.16987	0.0300165	0.00597454	3	3	3	0.0435466	0.0915199
ENSG00000142208.15	AKT1	2.16948	0.0300466	0.000946008	1	1	1	0.0300466	0.0516127
ENSG00000121101.15	TEX14	-2.16931	0.0300595	0.0520954	1	1	1	0.0300595	0.347319
ENSG00000260760.1	PWRN3	2.16896	0.0300859	1.24971e-05	1	2	2	0.0300859	0.0146003
ENSG00000129048.6	ACKR4	2.16849	0.0301214	3.56471e-05	2	2	2	0.00701455	0.0198195
ENSG00000246640.1	RP11-1094H24.4	2.16789	0.0301667	0.0244959	1	1	1	0.0301667	0.683162
ENSG00000150093.18	ITGB1	-2.16736	0.0302076	1.62029e-06	1	1	1	0.0302076	0.00555616
ENSG00000165672.6	PRDX3	-2.16614	0.0303006	0.00498599	1	1	1	0.0303006	0.0993549
ENSG00000112183.14	RBM24	2.16611	0.0303028	2.57806e-05	2	2	2	0.0132006	0.028838
ENSG00000086544.2	ITPKC	-2.16585	0.0303223	0.0113	2	2	2	0.0203938	0.182667
ENSG00000170577.7	SIX2	2.16426	0.0304445	0.00031814	1	1	1	0.0304445	0.0626589
ENSG00000176105.13	YES1	2.16347	0.0305051	0.00966495	2	2	2	0.0512884	0.119511
ENSG00000113384.13	GOLPH3	2.16339	0.0305115	4.24606e-05	1	1	1	0.0305115	0.0396486
ENSG00000198060.9	MARCH5	-2.16202	0.030617	0.000226399	2	2	2	0.0358038	0.0219023
ENSG00000187021.14	PNLIPRP1	-2.16184	0.0306302	0.00013952	1	1	1	0.0306302	0.0301274
ENSG00000186638.16	KIF24	-2.16161	0.0306481	0.00623886	1	1	1	0.0306481	0.150819
ENSG00000239839.6	DEFA3	2.16102	0.0306937	0.0115976	1	1	1	0.0306937	0.324786
ENSG00000132872.11	SYT4	2.16086	0.0307065	4.76773e-05	1	1	1	0.0307065	0.0123296
ENSG00000101194.17	SLC17A9	-2.15924	0.0308316	0.00488973	1	1	1	0.0308316	0.280275
ENSG00000153214.9	TMEM87B	-2.15867	0.0308758	0.0164645	2	2	2	0.0505201	0.356303
ENSG00000143498.17	TAF1A	-2.15854	0.0308856	0.0232584	1	1	1	0.0308856	0.227647
ENSG00000085831.15	TTC39A	-2.15841	0.0308961	0.00295548	3	3	3	0.0288741	0.138617
ENSG00000164758.7	MED30	-2.158	0.0309278	0.0151097	1	1	1	0.0309278	0.241996
ENSG00000213551.4	DNAJC9	2.15678	0.0310229	0.00951632	1	1	1	0.0310229	0.3103
ENSG00000100938.17	GMPR2	-2.15566	0.0311103	0.000908349	2	2	2	0.0480971	0.071254
ENSG00000125753.13	VASP	2.15528	0.0311403	0.00105591	1	1	1	0.0311403	0.0738606
ENSG00000135723.13	FHOD1	-2.155	0.0311622	0.000826666	2	2	2	0.0701543	0.0786116
ENSG00000143207.19	RFWD2	2.15495	0.031166	0.0207352	1	1	1	0.031166	0.301493
ENSG00000162398.11	LEXM	2.15388	0.0312494	0.0232689	2	2	2	0.036206	0.151785
ENSG00000127329.15	PTPRB	2.15346	0.0312823	0.000181236	1	2	2	0.0312823	0.0437989
ENSG00000168062.9	BATF2	-2.15193	0.0314027	0.00165653	1	1	1	0.0314027	0.139173
ENSG00000125735.10	TNFSF14	2.15088	0.0314859	0.00122082	1	1	1	0.0314859	0.122744
ENSG00000205307.11	SAP25	2.15008	0.0315489	0.0318669	3	4	4	0.0271584	0.436653
ENSG00000044115.20	CTNNA1	2.14881	0.0316495	0.000679527	1	1	1	0.0316495	0.03641
ENSG00000171962.17	DRC3	-2.14768	0.0317395	0.0258201	2	2	2	0.0308648	0.649731
ENSG00000240344.8	PPIL3	2.1469	0.031801	1.28682	3	3	3	0.0454275	1.24137
ENSG00000196517.11	SLC6A9	-2.14633	0.0318469	0.000480267	2	2	2	0.0513268	0.0431281
ENSG00000139714.12	MORN3	2.14478	0.0319706	0.0122614	2	2	2	0.078524	0.604977
ENSG00000123297.17	TSFM	2.14424	0.0320138	0.045071	1	1	1	0.0320138	0.328566
ENSG00000227947.1	LINC01738	2.14414	0.0320213	0.0100585	1	1	1	0.0320213	0.22646
ENSG00000100473.15	COCH	2.14377	0.032051	3.14058e-05	1	1	1	0.032051	0.0141228
ENSG00000157483.8	MYO1E	-2.14329	0.0320902	1.06756e-05	1	1	1	0.0320902	0.0149895
ENSG00000155511.17	GRIA1	2.14267	0.0321393	0.000858779	2	2	2	0.0316116	0.0450577
ENSG00000141446.10	ESCO1	2.14196	0.032197	0.00211345	1	1	1	0.032197	0.0877809
ENSG00000158869.10	FCER1G	2.14162	0.0322244	0.00338462	1	1	1	0.0322244	0.0957966
ENSG00000185621.11	LMLN	-2.1416	0.0322256	0.000224996	2	2	2	0.0298129	0.0656515
ENSG00000053747.15	LAMA3	-2.14151	0.032233	0.000127191	1	1	1	0.032233	0.0686219
ENSG00000255150.2	EID3	-2.14146	0.0322372	0.0153555	1	1	1	0.0322372	0.496677
ENSG00000148339.12	SLC25A25	2.14076	0.0322933	0.000123543	1	1	1	0.0322933	0.0429297
ENSG00000198093.10	ZNF649	-2.13941	0.0324022	0.117045	2	2	2	0.0325674	0.548926
ENSG00000085265.10	FCN1	2.13907	0.0324303	0.00156668	1	1	1	0.0324303	0.0577026
ENSG00000173473.10	SMARCC1	2.1385	0.0324766	0.000258394	2	2	2	0.0310361	0.0292582
ENSG00000101444.12	AHCY	-2.13831	0.0324914	1.91241e-05	1	1	1	0.0324914	0.0108981
ENSG00000090661.11	CERS4	2.13803	0.0325144	0.0268272	1	1	1	0.0325144	0.22233
ENSG00000130584.10	ZBTB46	-2.13729	0.0325746	0.0306154	1	1	1	0.0325746	0.267379
ENSG00000228065.10	LINC01515	-2.13711	0.0325888	0.104102	3	3	3	0.00140486	1.45445
ENSG00000197061.4	HIST1H4C	2.13711	0.032589	0.000766367	2	2	2	0.0220524	0.0345209
ENSG00000275764.1	RP11-582E3.6	-2.13625	0.0326591	0.0533178	2	3	3	0.0350699	0.375858
ENSG00000136531.15	SCN2A	2.13422	0.032825	5.39935e-06	1	1	1	0.032825	0.00365499
ENSG00000134324.11	LPIN1	2.13386	0.0328546	0.110317	2	2	2	0.045018	0.407
ENSG00000134574.11	DDB2	2.13344	0.0328883	0.026637	3	3	3	0.00772358	0.223006
ENSG00000261221.3	ZNF865	-2.13343	0.0328891	0.000213912	1	1	1	0.0328891	0.0294859
ENSG00000241852.9	C8orf58	-2.13292	0.0329311	0.0259205	1	1	1	0.0329311	0.230563
ENSG00000140854.12	KATNB1	-2.1329	0.0329333	1.02092e-07	1	1	1	0.0329333	0.00155025
ENSG00000099889.13	ARVCF	2.13162	0.0330384	0.0013237	1	1	1	0.0330384	0.113292
ENSG00000169251.12	NMD3	-2.1311	0.033081	0.00663218	2	2	2	0.0359027	0.109807
ENSG00000121417.13	ZNF211	2.13085	0.0331013	0.024845	2	2	2	0.0150596	0.29302
ENSG00000260947.1	RP11-384P7.7	2.13075	0.0331094	0.186057	1	1	1	0.0331094	1.66599
ENSG00000157570.11	TSPAN18	-2.13041	0.0331374	0.0016892	1	1	1	0.0331374	0.142769
ENSG00000164466.12	SFXN1	2.12971	0.0331952	0.00107126	1	1	1	0.0331952	0.0463615
ENSG00000169836.4	TACR3	2.12971	0.0331959	3.11185e-08	2	2	2	0.0329479	0.000572877
ENSG00000267519.5	CTD-3252C9.4	-2.12811	0.0333277	2.36567e-06	1	1	1	0.0333277	0.0093586
ENSG00000128309.16	MPST	-2.12801	0.0333365	0.00507145	1	1	1	0.0333365	0.0985112
ENSG00000141034.9	GID4	2.1274	0.0333866	3.91901e-06	1	1	1	0.0333866	0.00289448
ENSG00000171953.15	ATPAF2	-2.1274	0.0333866	0.00179886	1	1	1	0.0333866	0.0620128
ENSG00000198039.11	ZNF273	-2.12638	0.0334714	0.0349672	2	2	2	0.000100535	0.294558
ENSG00000272431.1	RP11-281O15.8	2.12628	0.0334801	0.0125144	2	2	2	0.0145878	0.234332
ENSG00000102683.7	SGCG	2.12596	0.0335067	0.000209475	1	1	1	0.0335067	0.0981804
ENSG00000178445.9	GLDC	-2.12539	0.0335545	0.00212306	2	2	2	0.0409628	0.0993917
ENSG00000186889.9	TMEM17	-2.12528	0.0335629	0.0348252	3	3	3	0.0006124	0.203362
ENSG00000188372.14	ZP3	2.1248	0.0336036	0.226695	2	3	3	0.0345454	1.19876
ENSG00000117859.18	OSBPL9	2.1243	0.0336449	3.95895e-05	2	2	2	0.0234627	0.0187567
ENSG00000131966.13	ACTR10	-2.12381	0.0336861	0.0178597	2	2	2	0.0281265	0.413282
ENSG00000032742.17	IFT88	2.12315	0.0337416	0.0843874	2	2	2	0.0111624	0.387182
ENSG00000170500.12	LONRF2	2.12307	0.0337481	0.000546932	2	2	2	0.0333451	0.0306449
ENSG00000226476.3	LINC01748	-2.12159	0.0338725	0.0104065	1	2	2	0.0338725	0.14345
ENSG00000136522.13	MRPL47	2.12074	0.0339439	0.000225919	1	1	1	0.0339439	0.0353204
ENSG00000177707.10	NECTIN3	-2.12025	0.0339847	0.0545979	1	1	1	0.0339847	0.820846
ENSG00000205837.7	LINC00487	2.11938	0.0340585	0.124592	3	3	3	0.0246483	0.689152
ENSG00000124214.19	STAU1	2.11858	0.0341257	0.00347927	1	1	1	0.0341257	0.0910483
ENSG00000076924.11	XAB2	-2.11765	0.034205	0.013555	2	2	2	0.0437552	0.153645
ENSG00000148965.9	SAA4	-2.11731	0.0342334	2.55949e-07	1	1	1	0.0342334	0.00170993
ENSG00000160588.9	MPZL3	2.11705	0.0342558	0.00705236	1	1	1	0.0342558	0.115324
ENSG00000174606.13	ANGEL2	2.11636	0.0343145	0.00191518	1	1	1	0.0343145	0.182667
ENSG00000226742.3	HSBP1L1	-2.11532	0.0344028	0.000953822	1	1	1	0.0344028	0.0629902
ENSG00000275784.1	RP5-1125A11.6	-2.11524	0.0344094	0.0205549	1	1	1	0.0344094	0.195142
ENSG00000169752.16	NRG4	2.11522	0.0344109	0.949061	3	3	3	0.0491938	1.00053
ENSG00000162517.12	PEF1	-2.11471	0.0344548	0.0102054	2	2	2	0.010747	0.139644
ENSG00000179242.15	CDH4	2.11413	0.0345041	0.000884664	2	2	2	0.0237313	0.0464872
ENSG00000127445.13	PIN1	-2.1139	0.0345235	2.6282e-06	1	1	1	0.0345235	0.00256468
ENSG00000267289.1	CTD-2623N2.11	2.1139	0.0345235	0.0969097	1	1	1	0.0345235	0.492478
ENSG00000106624.10	AEBP1	-2.11354	0.0345548	0.257366	3	3	3	0.0427149	0.380386
ENSG00000168101.14	NUDT16L1	2.1134	0.0345663	1.96656e-05	1	1	1	0.0345663	0.0177744
ENSG00000164188.8	RANBP3L	-2.11337	0.0345687	5.65812e-05	1	1	1	0.0345687	0.0205669
ENSG00000080644.15	CHRNA3	2.11312	0.0345908	0.260793	1	1	1	0.0345908	0.71423
ENSG00000163946.13	FAM208A	2.11273	0.0346235	0.0221946	2	2	2	0.0117715	0.166057
ENSG00000112514.15	CUTA	-2.11225	0.0346647	0.00284734	2	2	2	0.000284402	0.162845
ENSG00000103599.19	IQCH	2.11184	0.0347	0.0594302	2	2	2	0.0327084	0.235625
ENSG00000254122.2	PCDHGB7	2.11175	0.0347076	0.000168608	1	1	1	0.0347076	0.0231999
ENSG00000198917.12	SPOUT1	2.1114	0.0347383	0.0010631	2	2	2	0.041135	0.0674481
ENSG00000064687.12	ABCA7	-2.11103	0.0347695	4.5045e-05	1	1	1	0.0347695	0.0194987
ENSG00000161036.12	LRWD1	-2.11066	0.0348016	0.0117281	1	1	1	0.0348016	0.170138
ENSG00000166313.18	APBB1	-2.1104	0.0348238	6.24221e-06	1	1	1	0.0348238	0.00478616
ENSG00000077782.19	FGFR1	2.10995	0.0348623	0.00415281	2	2	2	0.00444533	0.089946
ENSG00000145022.4	TCTA	-2.10984	0.0348724	0.000338731	1	1	1	0.0348724	0.11206
ENSG00000047849.21	MAP4	2.10978	0.0348771	0.00104664	1	1	1	0.0348771	0.0519728
ENSG00000178053.17	MLF1	2.10861	0.034978	0.00139528	1	1	1	0.034978	0.077978
ENSG00000153140.8	CETN3	2.10858	0.0349811	0.00260051	2	2	2	0.0169443	0.0829831
ENSG00000143702.15	CEP170	-2.10749	0.0350752	0.000603334	1	1	1	0.0350752	0.0409885
ENSG00000104643.9	MTMR9	2.10735	0.0350877	0.00406056	1	1	1	0.0350877	0.0916666
ENSG00000145863.10	GABRA6	-2.10656	0.0351559	0.00547758	1	1	1	0.0351559	0.10822
ENSG00000162456.9	KNCN	2.10616	0.0351904	0.000662447	1	1	1	0.0351904	0.0435568
ENSG00000177054.13	ZDHHC13	2.10611	0.0351947	0.00316012	2	2	2	0.0245801	0.297013
ENSG00000005339.14	CREBBP	2.10564	0.0352361	0.000752522	1	1	1	0.0352361	0.0872584
ENSG00000160741.16	CRTC2	-2.10499	0.0352921	3.38469e-06	1	1	1	0.0352921	0.00892621
ENSG00000133313.14	CNDP2	-2.1044	0.0353435	0.192741	3	3	3	0.00351451	0.392851
ENSG00000091622.15	PITPNM3	-2.10288	0.0354761	0.000284073	1	1	1	0.0354761	0.0548348
ENSG00000134802.17	SLC43A3	-2.10215	0.0355405	0.00408821	2	2	2	0.0216116	0.185346
ENSG00000088970.15	KIZ	2.10167	0.0355821	0.00802216	1	1	1	0.0355821	0.138812
ENSG00000234546.3	LINC01759	-2.10107	0.0356346	0.000373435	1	1	1	0.0356346	0.0578616
ENSG00000008226.19	DLEC1	-2.10068	0.035669	0.000160036	1	1	1	0.035669	0.0193343
ENSG00000180628.14	PCGF5	2.10048	0.0356865	7.63389e-05	2	2	2	0.000179418	0.0305776
ENSG00000135655.15	USP15	2.09892	0.0358241	0.00149318	2	2	2	0.0362113	0.0894506
ENSG00000110057.7	UNC93B1	2.09748	0.0359512	0.009129	1	1	1	0.0359512	0.200697
ENSG00000167600.13	CYP2S1	2.09626	0.0360589	0.000207832	1	1	1	0.0360589	0.0335879
ENSG00000170276.5	HSPB2	-2.09523	0.0361508	0.012496	2	2	2	0.0437804	0.110733
ENSG00000135407.10	AVIL	-2.09522	0.0361513	0.00142105	1	1	1	0.0361513	0.0576631
ENSG00000159200.17	RCAN1	-2.09437	0.036227	0.00033389	2	2	2	0.100786	0.0365902
ENSG00000197905.8	TEAD4	-2.09408	0.0362532	0.000224438	1	1	1	0.0362532	0.0416164
ENSG00000164659.14	KIAA1324L	2.09362	0.036294	2.26609e-06	1	1	1	0.036294	0.00778557
ENSG00000116750.13	UCHL5	2.09358	0.0362975	7.49758e-08	1	1	1	0.0362975	0.00141616
ENSG00000197912.14	SPG7	-2.0926	0.0363852	4.88345e-06	1	1	1	0.0363852	0.0149907
ENSG00000214026.10	MRPL23	-2.09235	0.036407	0.30758	1	1	1	0.036407	1.05019
ENSG00000178996.13	SNX18	2.09133	0.0364981	0.0028735	1	2	2	0.0364981	0.0764118
ENSG00000073711.10	PPP2R3A	2.09084	0.0365421	0.0141366	1	1	1	0.0365421	0.19795
ENSG00000117523.15	PRRC2C	-2.09027	0.0365936	2.32316e-05	1	1	1	0.0365936	0.0092033
ENSG00000138688.15	KIAA1109	2.08941	0.0366712	0.0211796	2	2	2	0.0587854	0.250325
ENSG00000113494.16	PRLR	2.08865	0.0367395	0.0369839	1	1	1	0.0367395	0.293749
ENSG00000169946.13	ZFPM2	-2.08812	0.0367873	7.16276e-07	1	1	1	0.0367873	0.00230507
ENSG00000240687.1	RP11-521D12.1	2.08793	0.0368043	0.000650386	1	1	1	0.0368043	0.0849828
ENSG00000134308.13	YWHAQ	2.08793	0.0368043	0.00415052	1	1	1	0.0368043	0.214683
ENSG00000162664.16	ZNF326	2.08707	0.0368821	3.43893e-05	1	1	1	0.0368821	0.0159719
ENSG00000075785.12	RAB7A	2.08663	0.0369215	0.00163251	1	1	1	0.0369215	0.0984098
ENSG00000164077.13	MON1A	2.08595	0.0369828	0.00139036	1	1	1	0.0369828	0.101557
ENSG00000137074.18	APTX	2.08429	0.0371342	0.224327	3	3	3	0.0128851	0.300161
ENSG00000149573.8	MPZL2	-2.08424	0.0371388	0.0140743	2	2	2	0.022127	0.122799
ENSG00000135740.16	SLC9A5	2.08333	0.0372214	0.0001108	2	2	2	0.0118677	0.0249697
ENSG00000086991.12	NOX4	-2.08142	0.0373953	0.000877918	1	1	1	0.0373953	0.043846
ENSG00000119446.13	RBM18	2.0813	0.0374069	0.0123029	2	2	2	0.0431956	0.311872
ENSG00000117385.15	P3H1	-2.08046	0.037483	0.00476662	2	2	2	0.02756	0.107156
ENSG00000105281.12	SLC1A5	2.07939	0.0375815	0.00126766	1	1	1	0.0375815	0.0973494
ENSG00000126878.12	AIF1L	2.07887	0.0376292	0.00651609	2	2	2	0.0980052	0.100263
ENSG00000174799.10	CEP135	2.07863	0.0376517	0.00477705	2	2	2	0.0147449	0.178001
ENSG00000260977.1	RP11-333I13.1	-2.07844	0.0376691	0.000119498	1	1	1	0.0376691	0.0305995
ENSG00000100994.11	PYGB	-2.07829	0.037683	0.0429218	2	2	2	0.0248192	0.224643
ENSG00000198728.10	LDB1	2.07813	0.0376975	0.000332401	1	1	1	0.0376975	0.029479
ENSG00000135541.20	AHI1	-2.07737	0.0377671	0.323487	3	3	3	0.00226582	0.579336
ENSG00000128285.4	MCHR1	2.07555	0.0379355	0.0137069	1	1	1	0.0379355	0.240574
ENSG00000160339.15	FCN2	-2.07401	0.0380783	0.045068	2	2	2	0.079712	0.297188
ENSG00000188674.10	C2orf80	-2.07395	0.0380836	0.000285132	1	1	1	0.0380836	0.0307007
ENSG00000276073.1	RP5-1125A11.7	-2.07261	0.0382082	0.10392	1	2	2	0.0382082	0.440053
ENSG00000152137.6	HSPB8	-2.07234	0.0382339	0.00154854	1	1	1	0.0382339	0.129638
ENSG00000081665.13	ZNF506	2.07204	0.0382613	0.181883	2	2	2	0.0300728	0.522249
ENSG00000234465.10	PINLYP	2.06968	0.0384825	0.0827346	3	3	3	0.00336818	0.369065
ENSG00000136478.7	TEX2	-2.06926	0.038522	5.89741e-05	1	1	1	0.038522	0.0520942
ENSG00000075420.12	FNDC3B	-2.06901	0.038545	0.0130765	1	1	1	0.038545	0.51927
ENSG00000092421.16	SEMA6A	2.06879	0.038566	3.18226e-05	1	1	1	0.038566	0.0258796
ENSG00000021300.13	PLEKHB1	2.06877	0.038568	0.00540089	2	2	2	0.0440725	0.107772
ENSG00000164032.11	H2AFZ	2.06869	0.0385751	0.000166627	1	1	1	0.0385751	0.0206054
ENSG00000026297.15	RNASET2	2.06822	0.0386189	0.0189948	1	1	1	0.0386189	0.195776
ENSG00000182022.17	CHST15	2.06797	0.0386432	0.000492036	1	1	1	0.0386432	0.0739169
ENSG00000042429.11	MED17	-2.06779	0.0386601	0.184668	2	2	2	0.0289018	0.411316
ENSG00000110900.14	TSPAN11	-2.0677	0.0386687	0.285291	2	2	2	0.0350116	1.01067
ENSG00000251410.1	AC007106.1	-2.06764	0.038674	6.72901e-05	1	1	1	0.038674	0.0121585
ENSG00000153037.13	SRP19	-2.06686	0.0387477	0.0122084	2	2	2	0.035147	0.150742
ENSG00000172530.20	BANP	2.06663	0.0387692	0.0019425	2	2	2	0.0382678	0.0818932
ENSG00000269720.2	CTD-2521M24.13	2.06614	0.038815	0.000434128	1	1	1	0.038815	0.0283952
ENSG00000169131.11	ZNF354A	2.06531	0.0388936	0.00491611	1	1	1	0.0388936	0.113542
ENSG00000228566.1	RP11-170M17.1	-2.06497	0.0389261	0.00497322	2	2	2	0.0382881	0.16207
ENSG00000166037.10	CEP57	-2.06383	0.0390334	0.00319538	2	2	2	0.0166111	0.111156
ENSG00000095261.13	PSMD5	-2.06346	0.0390689	0.0477112	2	2	2	0.0303414	0.224019
ENSG00000163898.9	LIPH	2.06341	0.039074	0.0140609	1	1	1	0.039074	0.416562
ENSG00000163453.11	IGFBP7	-2.06304	0.0391089	0.00371546	2	2	2	0.103462	0.152398
ENSG00000143970.16	ASXL2	-2.06269	0.0391426	0.00190249	1	2	2	0.0391426	0.0662223
ENSG00000174197.16	MGA	-2.06192	0.0392152	0.000483272	1	1	1	0.0392152	0.0413962
ENSG00000132661.3	NXT1	-2.06095	0.0393077	0.00059801	2	2	2	0.0384338	0.0879744
ENSG00000122884.12	P4HA1	2.06094	0.0393087	1.29076e-05	1	1	1	0.0393087	0.0126211
ENSG00000173486.12	FKBP2	-2.06071	0.0393307	3.34878e-05	1	1	1	0.0393307	0.0100287
ENSG00000214870.8	AC004540.5	2.06069	0.0393323	0.068723	1	2	2	0.0393323	0.38767
ENSG00000181074.3	OR52N4	2.05841	0.0395507	0.0356697	3	3	3	0.0529172	0.538035
ENSG00000007341.18	ST7L	-2.05757	0.039631	0.115079	1	1	1	0.039631	0.464514
ENSG00000169740.13	ZNF32	2.05748	0.0396398	0.000235922	1	1	1	0.0396398	0.0795029
ENSG00000136237.18	RAPGEF5	2.05726	0.0396609	0.000669142	2	2	2	0.053019	0.0318023
ENSG00000182512.4	GLRX5	-2.05702	0.0396847	0.00196619	1	1	1	0.0396847	0.0662978
ENSG00000177752.14	YIPF7	-2.05613	0.0397698	0.08051	1	1	1	0.0397698	0.393244
ENSG00000104205.12	SGK3	-2.05587	0.0397952	0.000252739	1	1	1	0.0397952	0.0822219
ENSG00000138172.10	CALHM2	-2.05547	0.0398335	0.0206677	1	1	1	0.0398335	0.223782
ENSG00000115902.10	SLC1A4	-2.05525	0.0398545	0.00240582	1	1	1	0.0398545	0.125055
ENSG00000138483.2	CCDC54	2.05401	0.0399752	7.5141e-06	1	1	1	0.0399752	0.00408117
ENSG00000183726.10	TMEM50A	-2.05333	0.0400409	0.0331848	2	2	2	0.00162799	0.208234
ENSG00000159674.11	SPON2	-2.05309	0.040064	0.00769862	2	2	2	0.0726612	0.131802
ENSG00000198885.9	ITPRIPL1	2.05252	0.0401189	1.51611e-05	1	1	1	0.0401189	0.0201381
ENSG00000150672.16	DLG2	2.05248	0.0401232	8.11977e-06	1	1	1	0.0401232	0.00499003
ENSG00000159433.11	STARD9	-2.05229	0.0401419	0.000178677	2	2	2	0.0645512	0.0332602
ENSG00000213390.10	ARHGAP19	-2.05191	0.0401783	0.012239	3	3	3	0.000833764	0.276856
ENSG00000148734.7	NPFFR1	2.05186	0.0401832	0.00096077	1	1	1	0.0401832	0.158754
ENSG00000122548.5	KIAA0087	2.05104	0.0402626	0.0472814	2	2	2	0.0393323	0.321749
ENSG00000230939.1	RP11-314C16.1	-2.05101	0.0402661	0.0961047	2	2	2	0.0432492	0.474659
ENSG00000115808.11	STRN	2.05052	0.0403139	3.33041e-05	1	1	1	0.0403139	0.0251899
ENSG00000161647.18	MPP3	-2.05004	0.0403602	0.00818029	1	1	1	0.0403602	0.152446
ENSG00000108669.16	CYTH1	2.04975	0.0403886	0.00150271	1	1	1	0.0403886	0.0548218
ENSG00000117906.13	RCN2	2.0495	0.0404133	0.00396828	2	2	2	0.00343966	0.190184
ENSG00000126246.9	IGFLR1	-2.04881	0.0404803	0.00382207	2	2	2	0.083275	0.256789
ENSG00000112237.12	CCNC	-2.04859	0.0405018	0.00704843	1	1	1	0.0405018	0.1563
ENSG00000272440.1	RP11-379F4.6	2.04805	0.0405555	0.00747857	1	1	1	0.0405555	0.120977
ENSG00000166548.15	TK2	2.04628	0.0407289	0.0236811	2	2	2	0.0482577	0.202849
ENSG00000204262.11	COL5A2	2.04596	0.04076	0.00877236	2	2	2	0.0412636	0.15013
ENSG00000277013.1	CTC-526N19.1	2.04449	0.0409052	0.0113514	2	2	2	0.0388606	0.162404
ENSG00000187522.14	HSPA14	2.04392	0.0409615	0.00197046	1	1	1	0.0409615	0.141199
ENSG00000111885.6	MAN1A1	-2.04373	0.0409798	1.47228e-05	2	2	2	0.0209922	0.0105808
ENSG00000164683.16	HEY1	-2.04351	0.0410017	0.000254503	1	1	1	0.0410017	0.0389268
ENSG00000055147.18	FAM114A2	2.04322	0.0410308	0.00511128	1	1	1	0.0410308	0.108544
ENSG00000134851.12	TMEM165	-2.04316	0.0410367	0.0100545	2	2	2	0.0438619	0.151402
ENSG00000150867.13	PIP4K2A	2.04281	0.0410716	0.00970724	2	2	2	0.00549727	0.191471
ENSG00000164654.15	MIOS	-2.04268	0.0410837	0.0874995	2	2	2	0.0416008	0.423169
ENSG00000128829.11	EIF2AK4	-2.04238	0.0411135	0.0249036	3	3	3	0.0270622	0.260301
ENSG00000215912.12	TTC34	-2.0421	0.0411418	0.0205392	1	1	1	0.0411418	0.213097
ENSG00000157103.10	SLC6A1	2.04137	0.041214	0.00109684	2	2	2	0.0214215	0.047432
ENSG00000152467.9	ZSCAN1	-2.04128	0.0412231	0.00724556	2	2	2	0.0568929	0.143742
ENSG00000204961.6	PCDHA9	2.04082	0.0412689	0.11255	2	2	2	0.0138974	0.563522
ENSG00000253521.1	HPYR1	-2.04049	0.041302	0.000180451	1	1	1	0.041302	0.0200654
ENSG00000198252.11	STYX	2.03937	0.0414129	0.0125937	2	2	2	0.0245803	0.254742
ENSG00000223704.1	LINC01422	2.03855	0.0414954	0.0524948	1	1	1	0.0414954	0.364766
ENSG00000151135.9	TMEM263	-2.038	0.0415502	0.00329625	2	2	2	0.0485819	0.0666919
ENSG00000114544.16	SLC41A3	-2.03663	0.0416867	0.0350098	2	2	2	0.00526157	0.196054
ENSG00000065183.15	WDR3	-2.03645	0.041705	0.00391418	2	2	2	0.0411423	0.323466
ENSG00000100410.7	PHF5A	-2.03595	0.0417556	0.000881139	1	1	1	0.0417556	0.0570316
ENSG00000273032.1	DGCR9	2.03579	0.0417714	0.0410912	1	1	1	0.0417714	0.319655
ENSG00000077454.15	LRCH4	2.03475	0.0418764	0.00670238	1	1	1	0.0418764	0.199764
ENSG00000245060.6	LINC00847	-2.03465	0.041886	0.00490935	1	2	2	0.041886	0.199221
ENSG00000247077.6	PGAM5	2.03429	0.0419226	0.000758681	1	1	1	0.0419226	0.0636457
ENSG00000160606.10	TLCD1	-2.03388	0.0419639	0.00363986	2	2	2	0.0145747	0.177114
ENSG00000182670.13	TTC3	2.03367	0.0419852	0.129978	2	2	2	0.0292215	0.269353
ENSG00000167720.12	SRR	-2.0322	0.0421329	0.0975095	1	1	1	0.0421329	0.488735
ENSG00000185860.13	CCDC190	2.03141	0.0422137	0.157574	2	2	2	0.0422656	0.720316
ENSG00000111275.12	ALDH2	2.03086	0.0422691	0.0172336	2	2	2	0.041299	0.243255
ENSG00000131153.8	GINS2	-2.03081	0.0422748	0.000112296	1	1	1	0.0422748	0.0590287
ENSG00000160710.15	ADAR	2.03066	0.0422893	0.000735932	1	1	1	0.0422893	0.0458769
ENSG00000180776.15	ZDHHC20	-2.02995	0.0423619	0.0110757	1	1	1	0.0423619	0.148925
ENSG00000181555.20	SETD2	-2.02882	0.0424765	0.00244964	2	2	2	0.0384411	0.0694021
ENSG00000138640.14	FAM13A	-2.02882	0.0424767	0.00189348	1	1	1	0.0424767	0.0796987
ENSG00000164171.10	ITGA2	2.02865	0.0424939	0.0256488	2	2	2	0.0657771	0.411306
ENSG00000267890.1	CTD-2126E3.4	-2.0281	0.0425496	0.000960007	1	1	1	0.0425496	0.115662
ENSG00000134480.13	CCNH	2.02765	0.0425959	1.18132e-06	1	1	1	0.0425959	0.00474419
ENSG00000132970.12	WASF3	-2.02734	0.0426279	0.0384273	3	3	3	0.000560162	0.278866
ENSG00000151014.5	NOCT	-2.02678	0.0426846	0.0002587	1	1	1	0.0426846	0.097866
ENSG00000140326.12	CDAN1	2.02673	0.0426901	0.00951855	2	2	2	0.0418145	0.159631
ENSG00000110851.11	PRDM4	2.02666	0.0426976	0.00715762	2	2	2	0.0430141	0.121944
ENSG00000144057.15	ST6GAL2	2.0255	0.0428165	0.00410703	2	2	2	0.0800914	0.11336
ENSG00000274341.1	RP11-227G15.10	-2.02549	0.0428169	0.00534796	2	2	2	0.0333135	0.100758
ENSG00000153487.12	ING1	2.02386	0.0429848	0.00227639	2	2	2	0.0447812	0.0760183
ENSG00000117533.14	VAMP4	2.02376	0.0429949	0.0249648	2	2	2	0.0711775	0.211611
ENSG00000083093.9	PALB2	2.02289	0.0430849	0.0016142	1	1	1	0.0430849	0.2238
ENSG00000136051.13	WASHC4	-2.02227	0.0431484	0.0245166	2	2	2	0.0122461	0.26217
ENSG00000063761.15	ADCK1	-2.02183	0.0431935	0.0636778	3	3	3	0.00375473	0.36201
ENSG00000132793.11	LPIN3	2.0218	0.043197	0.0281855	1	1	1	0.043197	0.28434
ENSG00000146263.11	MMS22L	-2.02175	0.0432025	0.00880858	1	1	1	0.0432025	0.309188
ENSG00000250786.1	SNHG18	-2.02117	0.0432623	0.173611	3	3	3	0.0112451	0.575851
ENSG00000128185.9	DGCR6L	2.01992	0.0433921	0.00123562	1	2	2	0.0433921	0.1818
ENSG00000272343.1	RP11-140I16.3	-2.0194	0.0434453	0.000117484	1	1	1	0.0434453	0.01848
ENSG00000136933.16	RABEPK	2.01908	0.043479	0.00230174	2	2	2	1.04728e-07	0.0970266
ENSG00000162365.11	CYP4A22	-2.01869	0.0435192	0.0840768	2	2	2	0.0273253	0.419059
ENSG00000106400.11	ZNHIT1	2.01768	0.043625	0.00847139	2	2	2	0.0191834	0.140895
ENSG00000132305.20	IMMT	2.01636	0.0437622	0.0389719	2	2	2	0.037898	0.288695
ENSG00000255931.1	RP11-286N22.10	-2.01576	0.0438254	3.75563e-05	2	2	2	0.0559357	0.011051
ENSG00000274363.1	RP11-104O19.4	2.01428	0.04398	0.00730691	1	1	1	0.04398	0.128496
ENSG00000136492.8	BRIP1	-2.01427	0.0439812	0.0401804	2	2	2	0.057686	0.262348
ENSG00000172183.14	ISG20	-2.01422	0.0439863	0.001691	1	1	1	0.0439863	0.0579631
ENSG00000173273.15	TNKS	-2.01417	0.0439916	0.00596749	1	1	1	0.0439916	0.126415
ENSG00000271761.1	XXbac-BPGBPG55C20.3	-2.01355	0.0440573	0.00784905	2	2	2	0.0492944	0.101404
ENSG00000156042.17	CFAP70	2.01343	0.0440695	0.013843	1	1	1	0.0440695	0.374251
ENSG00000179922.5	ZNF784	-2.01335	0.0440777	5.38606e-05	1	1	1	0.0440777	0.013663
ENSG00000197746.13	PSAP	2.01272	0.0441437	0.000439163	1	1	1	0.0441437	0.0437651
ENSG00000122490.18	PQLC1	-2.01243	0.0441748	0.012736	1	3	3	0.0441748	0.246227
ENSG00000116266.10	STXBP3	2.0124	0.0441781	0.00313346	1	1	1	0.0441781	0.0931954
ENSG00000233154.5	LINC01762	-2.01222	0.0441966	2.91879e-07	1	1	1	0.0441966	0.00100324
ENSG00000072182.12	ASIC4	2.00949	0.0444854	0.000658106	1	1	1	0.0444854	0.0387083
ENSG00000261340.1	LINC01616	-2.0093	0.0445057	6.69408e-05	2	2	2	0.028283	0.0147773
ENSG00000105327.17	BBC3	2.00898	0.0445389	0.00048665	1	1	1	0.0445389	0.122882
ENSG00000181789.14	COPG1	-2.00858	0.044582	1.24304e-05	1	1	1	0.044582	0.0090986
ENSG00000198894.7	CIPC	2.0085	0.0445897	0.00153645	1	1	1	0.0445897	0.0623075
ENSG00000263050.1	RP11-667K14.3	2.00814	0.0446287	0.00591914	1	1	1	0.0446287	0.116725
ENSG00000099814.15	CEP170B	2.00811	0.0446316	0.00179598	2	2	2	0.0426152	0.0665559
ENSG00000186417.13	GLDN	2.00783	0.0446617	0.0121305	2	2	2	0.0817349	0.280777
ENSG00000102978.12	POLR2C	2.00633	0.0448215	0.0154386	2	2	2	0.0302747	0.199914
ENSG00000182541.17	LIMK2	-2.00602	0.0448544	0.0185062	1	1	1	0.0448544	0.237735
ENSG00000173327.7	MAP3K11	2.00587	0.0448698	0.00831763	1	1	1	0.0448698	0.137641
ENSG00000213339.8	QTRT1	-2.00489	0.0449752	0.000134172	1	1	1	0.0449752	0.017834
ENSG00000007171.16	NOS2	2.00433	0.0450345	0.439955	2	2	2	0.0689716	0.814595
ENSG00000110925.6	CSRNP2	2.00372	0.0451004	0.00083512	1	1	1	0.0451004	0.0553595
ENSG00000141646.13	SMAD4	-2.00346	0.0451276	0.00372221	1	1	1	0.0451276	0.0887507
ENSG00000106789.12	CORO2A	2.00336	0.0451384	0.0353405	2	2	2	0.0390557	0.233801
ENSG00000255135.3	RP11-111M22.3	-2.00321	0.0451552	0.0804253	2	2	2	0.0375091	0.87054
ENSG00000165887.11	ANKRD2	2.00284	0.0451941	0.0374619	1	1	1	0.0451941	0.278287
ENSG00000171823.6	FBXL14	-2.00219	0.0452646	8.88349e-07	1	1	1	0.0452646	0.00364033
ENSG00000173436.13	MINOS1	2.00183	0.0453032	0.00314533	1	1	1	0.0453032	0.131301
ENSG00000076344.15	RGS11	-2.00154	0.0453346	0.0268035	1	1	1	0.0453346	0.237145
ENSG00000119321.8	FKBP15	2.00096	0.0453965	0.00807283	1	1	1	0.0453965	0.141619
ENSG00000087301.8	TXNDC16	2.00049	0.045447	0.0292193	2	2	2	0.0301358	0.40652
ENSG00000143320.8	CRABP2	-2.00022	0.0454766	0.025708	2	2	2	0.0507347	0.649303
ENSG00000118298.10	CA14	-1.99996	0.0455046	0.011869	1	1	1	0.0455046	0.436666
ENSG00000100150.16	DEPDC5	1.99979	0.045523	0.032494	2	2	2	0.013831	0.405217
ENSG00000159596.6	TMEM69	-1.99957	0.0455472	0.0213001	2	2	2	0.0604918	0.170376
ENSG00000091656.15	ZFHX4	1.99858	0.0456543	6.04458e-05	1	1	1	0.0456543	0.0161462
ENSG00000105866.13	SP4	1.9972	0.0458032	0.00783401	1	1	1	0.0458032	0.123626
ENSG00000270039.1	RP11-571M6.17	1.99699	0.0458264	0.0257541	1	1	1	0.0458264	0.248369
ENSG00000196367.12	TRRAP	1.99647	0.0458827	0.00446892	1	1	1	0.0458827	0.136016
ENSG00000141506.13	PIK3R5	-1.99633	0.0458978	0.00058849	2	2	2	0.0397831	0.0375617
ENSG00000157833.12	GAREM2	1.99604	0.0459296	0.00139234	2	2	2	0.065896	0.0542676
ENSG00000171121.16	KCNMB3	-1.99479	0.0460663	0.0195506	2	2	2	0.063148	0.200143
ENSG00000113269.13	RNF130	1.99443	0.0461051	0.000597771	1	1	1	0.0461051	0.0507285
ENSG00000260418.1	RP3-406A7.7	1.99334	0.0462244	0.00825962	1	1	1	0.0462244	0.153438
ENSG00000100379.17	KCTD17	-1.9933	0.0462283	0.000955635	1	1	1	0.0462283	0.0573567
ENSG00000143110.11	C1orf162	1.9915	0.0464262	0.00770088	1	1	1	0.0464262	0.136762
ENSG00000111237.18	VPS29	-1.99099	0.046482	0.0348275	2	2	2	0.0030655	0.218756
ENSG00000155313.15	USP25	1.9905	0.0465357	0.00185989	2	2	2	0.0532715	0.0922286
ENSG00000185523.6	SPATA45	-1.99004	0.0465868	0.136687	3	3	3	0.103294	0.752466
ENSG00000260230.2	FRRS1L	1.98881	0.0467226	7.36122e-06	1	1	1	0.0467226	0.00466636
ENSG00000196878.14	LAMB3	-1.98855	0.0467507	0.0106452	1	1	1	0.0467507	0.164839
ENSG00000069188.16	SDK2	1.98808	0.0468025	0.00087007	2	2	2	0.0467365	0.0971654
ENSG00000260884.1	AC009120.5	1.9876	0.0468563	0.00011131	1	1	1	0.0468563	0.0286829
ENSG00000061938.16	TNK2	1.98696	0.0469263	0.00470016	1	1	1	0.0469263	0.10902
ENSG00000134248.13	LAMTOR5	-1.98656	0.0469711	0.00183949	2	2	2	0.0736465	0.0595475
ENSG00000233760.1	AC004947.2	1.98654	0.0469738	0.0728202	1	1	1	0.0469738	0.394298
ENSG00000215012.8	C22orf29	1.98583	0.0470517	0.097483	3	3	3	0.086098	0.403737
ENSG00000092203.13	TOX4	-1.98446	0.0472045	0.0842173	4	4	4	0.00671207	0.280471
ENSG00000085465.12	OVGP1	-1.98419	0.0472341	0.0190145	1	1	1	0.0472341	0.193204
ENSG00000137814.10	HAUS2	-1.98374	0.0472852	0.00129365	1	1	1	0.0472852	0.087763
ENSG00000234608.7	MAPKAPK5-AS1	-1.98311	0.0473551	5.42497e-05	1	1	1	0.0473551	0.013689
ENSG00000103502.13	CDIPT	-1.98294	0.0473746	0.00155069	1	1	1	0.0473746	0.0620969
ENSG00000110955.8	ATP5B	-1.98265	0.0474063	2.41945e-05	1	1	1	0.0474063	0.0254396
ENSG00000168070.11	MAJIN	-1.98255	0.0474179	1.99666e-06	1	1	1	0.0474179	0.00483038
ENSG00000142606.15	MMEL1	1.9825	0.047423	0.174057	2	2	2	0.0477421	0.598198
ENSG00000146223.14	RPL7L1	-1.98231	0.0474443	0.027107	2	2	2	0.0260562	0.28178
ENSG00000175426.10	PCSK1	-1.98188	0.0474924	0.00431737	1	1	1	0.0474924	0.119475
ENSG00000172543.7	CTSW	-1.98171	0.047512	0.0633746	2	2	2	0.0280501	0.433877
ENSG00000233926.1	RP11-154D17.1	1.98096	0.0475954	0.0303972	3	3	3	0.0478659	0.264353
ENSG00000169877.9	AHSP	-1.98071	0.0476243	1.59187e-13	1	1	1	0.0476243	5.81872e-07
ENSG00000271200.1	RP11-430G17.3	1.98055	0.0476415	0.000742622	1	1	1	0.0476415	0.06966
ENSG00000051382.8	PIK3CB	1.98048	0.0476493	0.000207443	1	1	1	0.0476493	0.019826
ENSG00000147457.13	CHMP7	-1.98042	0.0476558	0.00915108	2	2	2	0.11802	0.109546
ENSG00000166377.19	ATP9B	-1.98029	0.0476714	0.0179077	3	3	3	0.0480994	0.224521
ENSG00000161652.12	IZUMO2	1.98014	0.0476877	0.030399	1	1	1	0.0476877	0.289735
ENSG00000158636.16	EMSY	1.97996	0.0477081	0.000351871	1	1	1	0.0477081	0.0700237
ENSG00000121039.9	RDH10	-1.97983	0.0477227	0.00131834	2	2	2	0.0461465	0.176336
ENSG00000160445.10	ZER1	-1.97927	0.0477859	3.65994e-05	1	1	1	0.0477859	0.0218833
ENSG00000262454.2	MIR193BHG	-1.97917	0.0477964	0.00293267	1	1	1	0.0477964	0.076836
ENSG00000005100.12	DHX33	1.97856	0.0478655	0.00733529	2	2	2	0.0549478	0.201507
ENSG00000196781.14	TLE1	1.97856	0.0478659	5.33639e-05	1	1	1	0.0478659	0.0126796
ENSG00000272745.1	RP5-1007H16.1	1.97813	0.0479135	0.0111358	1	1	1	0.0479135	0.208098
ENSG00000179085.7	DPM3	-1.97788	0.0479421	0.000312088	1	2	2	0.0479421	0.0810454
ENSG00000167280.16	ENGASE	1.97742	0.0479936	0.0637401	3	4	4	0.135244	0.537826
ENSG00000143119.12	CD53	-1.97699	0.0480428	5.31944e-06	1	1	1	0.0480428	0.00383075
ENSG00000112530.11	PACRG	-1.97508	0.0482586	0.0601141	3	3	3	0.0087764	0.324192
ENSG00000171425.9	ZNF581	1.97471	0.0483016	0.000677765	1	1	1	0.0483016	0.0543694
ENSG00000180537.12	RNF182	1.97328	0.0484637	0.000101263	1	1	1	0.0484637	0.0403335
ENSG00000228106.5	RP11-452F19.3	1.97293	0.0485033	0.0289569	1	1	1	0.0485033	0.29583
ENSG00000197768.10	STPG3	1.97258	0.0485432	0.0616952	2	2	2	0.0129234	0.311748
ENSG00000170275.14	CRTAP	1.97226	0.0485801	0.0158784	1	2	2	0.0485801	0.252937
ENSG00000177455.12	CD19	-1.97181	0.0486313	2.29033e-05	1	1	1	0.0486313	0.0245112
ENSG00000167363.13	FN3K	1.97154	0.0486618	0.000175877	1	1	1	0.0486618	0.0260561
ENSG00000137843.11	PAK6	-1.97099	0.0487253	4.24774e-07	1	1	1	0.0487253	0.00148142
ENSG00000134575.9	ACP2	-1.97051	0.0487801	0.0134016	2	2	2	0.0217411	0.139374
ENSG00000177453.7	NIM1K	-1.97026	0.0488087	0.00111553	2	2	2	0.00138328	0.0520402
ENSG00000161654.9	LSM12	1.97021	0.0488145	3.99344e-06	1	1	1	0.0488145	0.00834119
ENSG00000180263.13	FGD6	1.97017	0.0488184	0.000287745	2	2	2	0.0492507	0.0327783
ENSG00000101577.9	LPIN2	1.9701	0.0488267	0.0089249	2	2	2	0.0567321	0.111138
ENSG00000275759.1	RP11-131L12.3	-1.96922	0.0489276	0.294995	2	2	2	0.0685075	0.671278
ENSG00000075413.17	MARK3	1.96889	0.0489655	0.0141453	1	1	1	0.0489655	0.165645
ENSG00000138600.9	SPPL2A	-1.96884	0.0489715	0.0205827	2	2	2	0.0298424	0.252127
ENSG00000272505.1	RP11-981G7.6	1.96873	0.0489836	0.0283522	1	2	2	0.0489836	0.275615
ENSG00000012171.19	SEMA3B	1.96865	0.0489937	9.66854e-06	1	1	1	0.0489937	0.0134318
ENSG00000236714.1	LINC01844	1.96774	0.0490981	0.000210617	2	2	2	0.0669701	0.029756
ENSG00000250668.1	LINC02123	-1.96757	0.0491181	0.00277701	1	1	1	0.0491181	0.0796478
ENSG00000135452.9	TSPAN31	1.96726	0.0491535	0.00566859	1	1	1	0.0491535	0.116523
ENSG00000100412.15	ACO2	1.96722	0.0491584	0.00315071	1	1	1	0.0491584	0.103407
ENSG00000110108.9	TMEM109	-1.96696	0.049188	0.00101768	1	1	1	0.049188	0.0470401
ENSG00000130559.18	CAMSAP1	-1.96693	0.0491909	0.00143597	1	1	1	0.0491909	0.0679785
ENSG00000198478.7	SH3BGRL2	1.96662	0.0492266	0.00248477	1	1	1	0.0492266	0.0702796
ENSG00000162775.14	RBM15	-1.96658	0.0492311	0.000776978	2	2	2	0.104819	0.0952644
ENSG00000109689.15	STIM2	1.966	0.0492983	0.00339138	2	2	2	0.0311355	0.0920098
ENSG00000034971.16	MYOC	1.96575	0.049327	7.75051e-05	1	1	1	0.049327	0.0367468
ENSG00000064199.6	SPA17	-1.96557	0.0493487	0.0149548	2	2	2	0.0487005	0.681498
ENSG00000227078.1	LINC02094	-1.96521	0.04939	0.0245864	1	1	1	0.04939	0.24011
ENSG00000092607.13	TBX15	1.96495	0.0494197	4.93144e-07	1	1	1	0.0494197	0.00132237
ENSG00000166164.15	BRD7	-1.96406	0.0495226	3.20975e-06	1	1	1	0.0495226	0.00393546
ENSG00000163297.16	ANTXR2	1.96238	0.0497185	0.000222118	1	1	1	0.0497185	0.0539098
ENSG00000162551.13	ALPL	1.96212	0.0497491	0.00991727	2	2	2	0.0623661	0.230981
ENSG00000143344.15	RGL1	1.96173	0.0497941	0.000273289	1	1	1	0.0497941	0.0638499
ENSG00000116132.11	PRRX1	-1.96173	0.0497943	0.0242267	3	3	3	0.0276644	0.202025
ENSG00000158691.14	ZSCAN12	-1.96136	0.0498365	0.000114398	2	2	2	0.0413063	0.0438179
ENSG00000140932.9	CMTM2	-1.96074	0.0499095	0.00670856	1	1	1	0.0499095	0.16894
ENSG00000188064.9	WNT7B	-1.96009	0.0499855	3.95481e-05	1	1	1	0.0499855	0.025206
ENSG00000254901.7	BORCS8	1.96007	0.0499873	0.0186896	3	3	3	0.0433588	0.192959
ENSG00000145934.16	TENM2	-1.95876	0.0501407	1.18905e-05	2	2	2	0.0840961	0.00826859
ENSG00000108175.16	ZMIZ1	1.95842	0.0501811	3.48955e-05	1	1	1	0.0501811	0.0168674
ENSG00000149346.14	SLX4IP	1.95835	0.0501884	0.0059695	2	2	2	0.00347118	0.336904
ENSG00000148498.15	PARD3	1.95796	0.0502348	0.00680023	2	2	2	0.000540282	0.145873
ENSG00000273674.4	CTD-2378E12.1	1.95754	0.0502835	0.266028	4	4	4	0.0222069	0.872788
ENSG00000111605.16	CPSF6	1.95712	0.0503329	0.00113336	2	2	2	0.0768714	0.0513301
ENSG00000189431.7	RASSF10	1.95678	0.0503737	0.00204306	1	1	1	0.0503737	0.174578
ENSG00000254670.1	CTC-497E21.3	1.95678	0.0503737	2.3738e-06	1	1	1	0.0503737	0.00595074
ENSG00000159461.14	AMFR	1.95629	0.0504314	0.0204138	2	2	2	0.0573776	0.234059
ENSG00000165457.13	FOLR2	-1.95606	0.0504586	0.000437457	2	2	2	0.0156677	0.0597149
ENSG00000172456.17	FGGY	-1.95552	0.0505217	0.000138638	1	2	2	0.0505217	0.0324707
ENSG00000249471.7	ZNF324B	1.95547	0.0505273	0.00738803	1	1	1	0.0505273	0.139381
ENSG00000188766.12	SPRED3	1.9549	0.0505949	0.000437006	1	1	1	0.0505949	0.0672301
ENSG00000272221.1	XXbac-BPG181B23.7	1.95366	0.0507411	0.857892	4	4	4	0.0415861	0.77995
ENSG00000044459.14	CNTLN	1.95332	0.0507819	0.049964	3	3	3	0.0632856	0.362512
ENSG00000144395.17	CCDC150	1.9531	0.0508075	0.00295632	2	2	2	0.0473238	0.159918
ENSG00000163510.13	CWC22	1.95302	0.0508168	0.00515661	2	2	2	0.0470576	0.127784
ENSG00000176393.10	RNPEP	-1.95244	0.0508859	0.00570709	1	1	1	0.0508859	0.113177
ENSG00000104432.13	IL7	-1.9521	0.0509269	0.000316385	1	1	1	0.0509269	0.0403472
ENSG00000165806.19	CASP7	1.95198	0.0509404	0.471854	3	3	3	0.00655208	0.52424
ENSG00000174953.13	DHX36	1.95198	0.0509409	0.00470369	2	2	2	0.115109	0.106262
ENSG00000196588.14	MKL1	1.9507	0.0510929	0.00303927	1	1	1	0.0510929	0.112714
ENSG00000154781.15	CCDC174	1.9504	0.0511284	0.272459	2	2	2	0.0554843	0.752339
ENSG00000196233.12	LCOR	-1.95019	0.0511535	1.27399e-05	1	1	1	0.0511535	0.0184601
ENSG00000163993.6	S100P	-1.9501	0.0511648	0.00429219	1	1	1	0.0511648	0.143573
ENSG00000076067.12	RBMS2	-1.95006	0.0511684	6.51795e-05	1	1	1	0.0511684	0.0116308
ENSG00000134278.15	SPIRE1	-1.94982	0.0511972	0.0129364	3	3	3	0.00136158	0.16978
ENSG00000273181.1	RP11-778D9.13	-1.94948	0.0512376	0.0190647	2	2	2	0.0393824	0.251284
ENSG00000206532.2	RP11-553A10.1	-1.94907	0.0512873	4.65637e-06	1	1	1	0.0512873	0.00758049
ENSG00000149735.6	GPHA2	1.9479	0.0514267	8.16573e-06	1	1	1	0.0514267	0.00976847
ENSG00000274698.1	RP11-71L14.4	1.94781	0.0514378	0.00203126	1	1	1	0.0514378	0.0751441
ENSG00000259181.1	RP11-463I20.3	1.94771	0.0514501	3.74782e-12	1	1	1	0.0514501	2.78985e-06
ENSG00000132254.12	ARFIP2	1.94705	0.0515288	0.000250267	1	1	1	0.0515288	0.0237642
ENSG00000117222.13	RBBP5	1.94647	0.0515985	0.0114222	2	2	2	0.0701721	0.151342
ENSG00000188483.7	IER5L	-1.94643	0.0516028	0.005038	2	2	2	0.0531397	0.0964518
ENSG00000198739.10	LRRTM3	-1.94613	0.051639	3.94167e-09	1	1	1	0.051639	0.000142705
ENSG00000247595.4	SPTY2D1-AS1	1.94557	0.0517066	3.1741e-05	1	1	1	0.0517066	0.0291381
ENSG00000151116.16	UEVLD	1.94557	0.0517066	0.000749664	1	1	1	0.0517066	0.141607
ENSG00000197798.8	FAM118B	1.9449	0.0517867	0.00114595	1	1	1	0.0517867	0.0548185
ENSG00000048707.13	VPS13D	-1.9442	0.0518713	9.87356e-06	1	1	1	0.0518713	0.00978459
ENSG00000145386.9	CCNA2	1.94403	0.0518915	0.00443898	1	1	1	0.0518915	0.103426
ENSG00000166689.15	PLEKHA7	1.94346	0.0519606	0.000914667	1	1	1	0.0519606	0.0429451
ENSG00000186395.7	KRT10	-1.94322	0.0519899	0.00228569	2	2	2	0.0496	0.0810209
ENSG00000082898.16	XPO1	1.94179	0.0521629	0.00113296	1	1	1	0.0521629	0.0644729
ENSG00000234165.1	AC114877.3	1.94178	0.0521642	0.000542355	2	2	2	0.0466865	0.0565324
ENSG00000149308.16	NPAT	-1.94169	0.0521752	0.00543827	1	1	1	0.0521752	0.105976
ENSG00000183578.6	TNFAIP8L3	-1.9414	0.0522094	0.00537332	1	1	1	0.0522094	0.104127
ENSG00000173258.12	ZNF483	1.94032	0.0523403	0.0191566	2	2	2	0.0678535	0.312172
ENSG00000149679.11	CABLES2	1.93923	0.0524738	0.0457843	1	1	1	0.0524738	0.308021
ENSG00000274776.1	RP11-687F6.5	-1.93857	0.0525542	0.0203087	2	2	2	0.0593054	0.315347
ENSG00000089177.18	KIF16B	1.93766	0.0526643	0.0147783	3	3	3	0.000110181	0.173284
ENSG00000249992.1	TMEM158	1.93742	0.0526942	3.96563e-05	1	1	1	0.0526942	0.0325693
ENSG00000123268.8	ATF1	1.9366	0.0527947	0.00359234	2	2	2	0.110808	0.0928736
ENSG00000176410.7	DNAJC30	1.9352	0.0529657	0.0170274	2	2	2	0.0447563	0.187715
ENSG00000241563.3	CORT	-1.93479	0.0530155	0.00458657	1	1	1	0.0530155	0.215423
ENSG00000127220.5	ABHD8	1.93443	0.0530608	0.00787321	1	1	1	0.0530608	0.137446
ENSG00000259863.1	SH3RF3-AS1	-1.93408	0.0531037	0.000312995	2	2	2	0.00180078	0.0401612
ENSG00000186732.13	MPPED1	1.93389	0.0531263	0.0292046	1	1	1	0.0531263	0.256376
ENSG00000230555.2	RP11-517P14.2	1.93373	0.0531461	0.0937667	2	2	2	0.0568655	0.469801
ENSG00000123104.11	ITPR2	1.93297	0.0532395	0.00912687	3	3	3	0.00232743	0.0956747
ENSG00000170270.4	GON7	1.93275	0.0532664	0.0100045	1	1	1	0.0532664	0.192807
ENSG00000115561.15	CHMP3	-1.93214	0.0533425	0.0197204	2	2	2	0.0747023	0.202219
ENSG00000131043.11	AAR2	1.93197	0.0533636	0.000443887	1	1	1	0.0533636	0.07621
ENSG00000070882.12	OSBPL3	-1.93182	0.0533813	0.00123432	1	2	2	0.0533813	0.0932566
ENSG00000117399.13	CDC20	1.93173	0.0533929	1.84305e-07	1	2	2	0.0533929	0.00222035
ENSG00000101546.12	RBFA	-1.93163	0.0534054	0.00139035	1	3	3	0.0534054	0.180913
ENSG00000167005.13	NUDT21	-1.93143	0.0534294	0.00051478	2	2	2	0.0530303	0.0367906
ENSG00000213906.9	LTB4R2	-1.93143	0.0534294	0.00407457	1	1	1	0.0534294	0.089778
ENSG00000186567.12	CEACAM19	-1.93135	0.0534402	0.0566866	1	1	1	0.0534402	0.536601
ENSG00000226853.2	AC010894.3	-1.93127	0.0534499	1.34296e-06	1	1	1	0.0534499	0.00218221
ENSG00000110107.8	PRPF19	-1.93107	0.0534748	0.00172873	1	1	1	0.0534748	0.0613092
ENSG00000159210.9	SNF8	1.93092	0.0534926	0.0535348	1	1	1	0.0534926	0.372204
ENSG00000101203.16	COL20A1	1.93092	0.0534931	0.0195404	2	2	2	0.0757622	0.172138
ENSG00000165626.16	BEND7	1.93085	0.0535015	0.0216753	1	1	1	0.0535015	0.210905
ENSG00000219607.3	PPP1R3G	-1.93075	0.0535139	3.01859e-07	1	1	1	0.0535139	0.00172737
ENSG00000148690.11	FRA10AC1	1.92997	0.0536108	0.303498	3	3	3	0.100274	0.905872
ENSG00000063854.12	HAGH	-1.92995	0.0536135	0.0836447	1	3	3	0.0536135	0.589873
ENSG00000175105.6	ZNF654	-1.92993	0.053615	2.28043e-05	2	2	2	0.0511767	0.0158922
ENSG00000114742.13	WDR48	-1.92969	0.0536457	0.0224723	2	2	2	0.0105645	0.189988
ENSG00000108395.13	TRIM37	1.92966	0.0536492	0.000744904	2	2	2	0.0633622	0.0432316
ENSG00000182327.7	GLTPD2	1.92965	0.0536508	0.00191258	1	1	1	0.0536508	0.089049
ENSG00000149305.6	HTR3B	1.92886	0.0537489	3.74755e-06	1	1	1	0.0537489	0.00313008
ENSG00000196569.11	LAMA2	1.9285	0.0537929	0.0132921	2	2	2	0.0535639	0.186842
ENSG00000149488.12	TMC2	-1.92822	0.0538273	0.000847931	1	1	1	0.0538273	0.0409726
ENSG00000198382.8	UVRAG	1.9282	0.0538297	1.63941e-06	1	1	1	0.0538297	0.00319084
ENSG00000079150.17	FKBP7	-1.92798	0.0538581	0.0208444	1	1	1	0.0538581	0.70049
ENSG00000079462.7	PAFAH1B3	1.92781	0.0538785	0.000122734	1	1	1	0.0538785	0.0360433
ENSG00000225518.2	LINC01703	1.92779	0.0538817	0.0260017	2	2	2	0.00763802	0.243598
ENSG00000198625.12	MDM4	-1.92759	0.0539061	0.00611025	1	1	1	0.0539061	0.119007
ENSG00000051128.18	HOMER3	1.92743	0.0539257	0.0078956	2	2	2	0.0668277	0.135855
ENSG00000186660.14	ZFP91	1.92674	0.0540123	0.00255708	1	1	1	0.0540123	0.0793299
ENSG00000273245.1	RP11-434P11.2	1.92667	0.0540204	0.0206846	1	1	1	0.0540204	0.207538
ENSG00000178234.12	GALNT11	1.92638	0.0540564	0.0366765	3	3	3	0.0297332	1.27809
ENSG00000173868.11	PHOSPHO1	-1.92545	0.0541728	0.00458221	1	1	1	0.0541728	0.261449
ENSG00000183354.11	KIAA2026	1.92538	0.054182	7.71299e-05	1	1	1	0.054182	0.0147006
ENSG00000049323.15	LTBP1	1.92345	0.0544238	0.00781365	3	3	3	0.037527	0.163252
ENSG00000171819.4	ANGPTL7	-1.92333	0.0544386	4.95084e-05	1	1	1	0.0544386	0.0112081
ENSG00000197122.11	SRC	-1.92322	0.0544524	8.43137e-06	1	1	1	0.0544524	0.0108393
ENSG00000161904.11	LEMD2	1.92188	0.0546212	0.024577	2	2	2	0.0567708	0.207024
ENSG00000169570.9	DTWD2	-1.9216	0.0546559	0.0360578	1	1	1	0.0546559	0.360688
ENSG00000169905.12	TOR1AIP2	1.92137	0.054685	0.00168084	1	1	1	0.054685	0.0706345
ENSG00000257086.1	RP11-783K16.13	1.92128	0.0546961	0.170079	2	2	2	0.0451004	0.695088
ENSG00000129596.4	CDO1	-1.92107	0.054723	0.00599043	2	2	2	0.125141	0.0865541
ENSG00000171150.7	SOCS5	1.92055	0.0547879	0.00088908	1	1	1	0.0547879	0.0466436
ENSG00000272010.1	CTD-3025N20.3	1.92052	0.0547919	0.0594163	1	1	1	0.0547919	0.370164
ENSG00000180998.11	GPR137C	1.9201	0.0548456	0.00642155	2	2	2	0.0064904	0.131793
ENSG00000163577.7	EIF5A2	1.91998	0.0548602	0.000237778	2	2	2	0.0735729	0.0446976
ENSG00000197971.14	MBP	-1.91974	0.0548907	4.56186e-05	1	1	1	0.0548907	0.0104786
ENSG00000090487.10	SPG21	1.91965	0.0549023	0.128975	1	1	1	0.0549023	0.489427
ENSG00000110446.10	SLC15A3	-1.91953	0.0549173	0.00873749	1	1	1	0.0549173	0.16825
ENSG00000266554.1	LINC01443	-1.91834	0.0550677	0.00183534	2	2	2	0.019786	0.0628841
ENSG00000257135.5	RP11-320M2.1	-1.91797	0.0551146	0.000721284	1	1	1	0.0551146	0.0379648
ENSG00000146701.11	MDH2	1.91791	0.055122	0.0014576	1	1	1	0.055122	0.0711076
ENSG00000159387.7	IRX6	1.91761	0.0551601	0.00438714	1	1	1	0.0551601	0.0928035
ENSG00000009790.14	TRAF3IP3	1.91698	0.055241	0.0041701	1	2	2	0.055241	0.111922
ENSG00000221988.12	PPT2	1.9167	0.0552757	0.00403887	2	2	2	0.0325244	0.0975831
ENSG00000144199.11	FAHD2B	1.91622	0.055337	0.0357638	1	1	1	0.055337	0.311399
ENSG00000171970.12	ZNF57	-1.9148	0.0555176	0.00387731	1	1	1	0.0555176	0.169594
ENSG00000229291.1	RP4-580N22.2	-1.91408	0.0556098	0.00519977	2	2	2	0.056541	0.079054
ENSG00000224307.1	RP11-344B5.2	1.91382	0.0556427	0.00132085	1	1	1	0.0556427	0.0626781
ENSG00000131849.11	ZNF132	1.91315	0.055729	0.00731848	1	1	1	0.055729	0.143197
ENSG00000198805.11	PNP	-1.91224	0.0558459	0.0449321	1	1	1	0.0558459	0.34326
ENSG00000075702.16	WDR62	1.91204	0.0558707	0.00447506	1	1	1	0.0558707	0.13798
ENSG00000185033.14	SEMA4B	-1.91142	0.0559512	0.00139018	2	2	2	0.0410662	0.0886257
ENSG00000164631.18	ZNF12	-1.91038	0.0560847	0.018482	2	2	2	0.0137316	0.237862
ENSG00000139793.18	MBNL2	1.90994	0.0561416	0.000255282	2	2	2	0.0658905	0.0239298
ENSG00000241794.1	SPRR2A	-1.90932	0.0562209	3.74995e-06	1	1	1	0.0562209	0.00661975
ENSG00000175305.17	CCNE2	1.90896	0.0562669	0.00129257	1	1	1	0.0562669	0.0625019
ENSG00000168300.13	PCMTD1	-1.90886	0.0562797	0.0174275	2	2	2	0.0229571	0.237965
ENSG00000180448.10	ARHGAP45	1.90866	0.0563065	0.06225	3	4	4	0.014918	0.454057
ENSG00000205189.11	ZBTB10	1.90847	0.0563307	0.000680589	1	1	1	0.0563307	0.0820209
ENSG00000046604.12	DSG2	-1.90831	0.0563513	0.0153266	1	1	1	0.0563513	0.176704
ENSG00000102996.4	MMP15	1.908	0.0563906	1.70457e-05	1	1	1	0.0563906	0.0189408
ENSG00000232098.3	CTD-2619J13.14	1.9076	0.0564435	0.00529168	1	2	2	0.0564435	0.120537
ENSG00000149591.16	TAGLN	1.9075	0.0564558	0.00120468	2	2	2	0.110131	0.114896
ENSG00000224164.1	RP3-369A17.4	-1.90706	0.0565125	0.0104156	1	1	1	0.0565125	0.32463
ENSG00000148175.12	STOM	-1.90694	0.0565286	0.000481475	1	1	1	0.0565286	0.0303515
ENSG00000175198.15	PCCA	-1.90692	0.0565311	0.00199373	2	2	2	0.0543243	0.0758784
ENSG00000272583.1	RP11-344P13.6	-1.90679	0.056548	0.0189536	1	1	1	0.056548	0.187014
ENSG00000167748.10	KLK1	-1.90678	0.0565492	0.00012712	2	2	2	0.0737421	0.0577582
ENSG00000166501.12	PRKCB	1.9067	0.0565593	0.00177104	2	2	2	0.00733255	0.0445261
ENSG00000136819.15	C9orf78	1.90661	0.056571	0.00215912	1	1	1	0.056571	0.213171
ENSG00000154277.12	UCHL1	1.90617	0.0566283	0.00368956	2	2	2	0.0556875	0.175849
ENSG00000173272.15	MZT2A	1.90607	0.0566412	0.0773681	1	2	2	0.0566412	0.581672
ENSG00000075886.10	TUBA3D	1.90596	0.0566557	0.0424636	1	1	1	0.0566557	0.44501
ENSG00000160282.13	FTCD	-1.90538	0.0567302	0.116836	3	3	3	0.055652	0.535612
ENSG00000172915.18	NBEA	1.90528	0.056743	2.48967e-06	1	2	2	0.056743	0.0075793
ENSG00000138279.15	ANXA7	1.90507	0.0567708	3.32047e-05	1	1	1	0.0567708	0.0192019
ENSG00000125821.11	DTD1	1.90489	0.056794	0.0161911	1	1	1	0.056794	0.235221
ENSG00000145451.12	GLRA3	-1.9038	0.056936	0.000591068	2	2	2	0.0567017	0.0334818
ENSG00000272040.1	CTC-366B18.4	1.90367	0.0569527	0.00410212	1	1	1	0.0569527	0.131608
ENSG00000196535.15	MYO18A	-1.90366	0.0569548	8.36097e-05	2	2	2	0.0345882	0.0343048
ENSG00000106638.15	TBL2	1.90359	0.0569641	0.0662433	1	1	1	0.0569641	0.83736
ENSG00000138074.14	SLC5A6	-1.90348	0.0569781	0.00149749	1	1	1	0.0569781	0.235459
ENSG00000137822.12	TUBGCP4	-1.90279	0.0570675	0.00428239	2	2	2	0.0157636	0.100178
ENSG00000138078.15	PREPL	1.90174	0.0572057	0.00218712	1	1	1	0.0572057	0.108508
ENSG00000276814.1	RP1-228P16.8	-1.8997	0.0574725	0.0022601	2	2	2	0.0143531	0.112724
ENSG00000257194.2	RP11-567C2.1	1.89941	0.05751	0.0226815	1	1	1	0.05751	0.26287
ENSG00000108733.9	PEX12	1.89919	0.0575392	0.00557735	2	2	2	0.0387168	0.15416
ENSG00000125414.18	MYH2	1.89906	0.0575562	0.000220584	1	1	1	0.0575562	0.0212788
ENSG00000123427.16	METTL21B	-1.89848	0.0576334	0.284162	1	1	1	0.0576334	0.827504
ENSG00000179119.14	SPTY2D1	-1.89778	0.0577248	0.00206481	1	1	1	0.0577248	0.0685687
ENSG00000144908.13	ALDH1L1	1.89771	0.0577341	0.0075232	2	2	2	0.0707952	0.0808657
ENSG00000253507.5	CTD-2501M5.1	-1.89695	0.0578346	0.0464012	1	1	1	0.0578346	0.451011
ENSG00000102921.7	N4BP1	1.89678	0.0578566	0.00320226	1	1	1	0.0578566	0.174151
ENSG00000166562.8	SEC11C	-1.89658	0.057884	0.00334234	2	2	2	0.0313835	0.124266
ENSG00000074800.13	ENO1	1.89636	0.0579124	0.000582675	1	1	1	0.0579124	0.0333033
ENSG00000184647.10	PRSS55	-1.8962	0.0579336	0.0185167	2	3	3	0.0613865	0.463241
ENSG00000213714.1	FAM209B	1.8958	0.0579859	0.027672	1	1	1	0.0579859	0.249938
ENSG00000102882.11	MAPK3	1.89552	0.0580239	0.00755498	1	1	1	0.0580239	0.122712
ENSG00000255267.3	RP11-430H10.2	1.89488	0.0581081	0.00966553	1	1	1	0.0581081	0.145046
ENSG00000178734.5	LMO7DN	1.89466	0.0581374	0.0116298	1	1	1	0.0581374	0.146567
ENSG00000145730.20	PAM	-1.89452	0.0581557	0.0024261	1	1	1	0.0581557	0.0718478
ENSG00000109321.10	AREG	1.89394	0.0582325	9.13405e-06	1	1	1	0.0582325	0.0205017
ENSG00000277425.1	RP5-1116H23.3	-1.89275	0.0583914	0.00103025	2	2	2	0.0516491	0.0837089
ENSG00000160193.11	WDR4	-1.89263	0.0584075	7.02419e-05	1	1	1	0.0584075	0.0384493
ENSG00000136811.16	ODF2	1.89194	0.0584993	0.0477592	2	2	2	0.0190281	0.265009
ENSG00000142279.12	WTIP	1.89138	0.0585737	0.00389763	2	2	2	0.0091974	0.113498
ENSG00000232859.9	LYRM9	-1.89043	0.0587007	0.103563	2	2	2	0.0695579	0.497979
ENSG00000043591.5	ADRB1	1.89014	0.0587391	0.0010957	1	1	1	0.0587391	0.067895
ENSG00000131067.16	GGT7	1.88926	0.0588569	0.000643318	1	1	1	0.0588569	0.0370872
ENSG00000088320.3	REM1	-1.88893	0.058901	2.24599e-05	1	1	1	0.058901	0.0109543
ENSG00000186470.13	BTN3A2	1.88814	0.0590074	0.827643	3	3	3	0.0562109	1.0137
ENSG00000243232.4	PCDHAC2	1.88804	0.0590211	1.44817e-05	1	1	1	0.0590211	0.00744333
ENSG00000238121.5	LINC00426	-1.8879	0.0590394	0.0445707	3	3	3	0.112049	0.250291
ENSG00000163788.13	SNRK	1.88788	0.0590425	5.08042e-06	1	1	1	0.0590425	0.0116613
ENSG00000176714.9	CCDC121	-1.88782	0.0590501	0.00028659	3	3	3	0.0460926	0.0779155
ENSG00000196214.10	ZNF766	-1.88762	0.0590771	0.000654735	1	1	1	0.0590771	0.0521682
ENSG00000139613.11	SMARCC2	-1.88612	0.059279	2.48969e-05	1	1	1	0.059279	0.0156875
ENSG00000198793.12	MTOR	1.88603	0.0592903	0.00506795	1	1	1	0.0592903	0.104252
ENSG00000119787.13	ATL2	1.88584	0.0593166	0.0173444	2	2	2	0.08937	0.196147
ENSG00000141971.12	MVB12A	-1.8848	0.0594568	0.0352578	2	2	2	0.0180856	0.181746
ENSG00000188095.4	MESP2	1.88468	0.0594731	0.00923533	1	1	1	0.0594731	0.140872
ENSG00000170185.9	USP38	1.88349	0.0596334	2.53749e-05	1	1	1	0.0596334	0.00798377
ENSG00000186960.10	LINC01551	1.88346	0.0596382	0.00357275	1	1	1	0.0596382	0.0876595
ENSG00000111252.10	SH2B3	-1.88345	0.059639	3.35265e-06	1	1	1	0.059639	0.00307258
ENSG00000122543.10	OCM	-1.88345	0.059639	0.000322072	1	1	1	0.059639	0.025523
ENSG00000166272.16	WBP1L	1.88342	0.0596433	0.0123524	1	1	1	0.0596433	0.175595
ENSG00000155329.11	ZCCHC10	-1.88334	0.0596541	5.37809e-05	1	1	1	0.0596541	0.012196
ENSG00000005812.10	FBXL3	-1.88235	0.0597881	0.000149104	1	1	1	0.0597881	0.0436809
ENSG00000176095.11	IP6K1	1.88225	0.0598014	0.000355769	1	1	1	0.0598014	0.0557748
ENSG00000215421.9	ZNF407	-1.88184	0.0598584	0.000728293	1	1	1	0.0598584	0.150326
ENSG00000135604.9	STX11	1.88177	0.0598668	0.000104646	1	1	1	0.0598668	0.0165509
ENSG00000113300.11	CNOT6	-1.8808	0.0599997	8.4419e-05	1	1	1	0.0599997	0.0421512
ENSG00000141012.12	GALNS	1.8805	0.0600397	0.0127735	1	1	1	0.0600397	0.190763
ENSG00000116455.13	WDR77	1.88049	0.0600415	0.00528756	1	1	1	0.0600415	0.101883
ENSG00000187186.14	RP11-195F19.5	1.88042	0.0600511	0.000417848	2	2	2	0.121672	0.0577984
ENSG00000104695.12	PPP2CB	-1.88037	0.0600579	0.000525206	1	1	1	0.0600579	0.118527
ENSG00000169689.14	CENPX	-1.88021	0.060079	0.105181	2	2	2	0.0632919	0.485932
ENSG00000164182.10	NDUFAF2	1.87924	0.0602122	0.00719643	2	2	2	0.0126549	0.117055
ENSG00000140398.13	NEIL1	1.87817	0.0603583	0.00229369	2	3	3	0.0538901	0.323457
ENSG00000261857.6	MIA	1.87791	0.0603928	0.00329957	1	1	1	0.0603928	0.150122
ENSG00000137817.16	PARP6	-1.87782	0.0604059	0.00152267	1	2	2	0.0604059	0.217362
ENSG00000119636.15	BBOF1	1.87674	0.0605533	0.0422154	2	2	2	0.0271278	0.241003
ENSG00000120937.8	NPPB	-1.87635	0.0606078	0.00684856	2	2	2	0.0383472	0.0698443
ENSG00000183580.9	FBXL7	-1.87633	0.0606101	9.08207e-05	1	1	1	0.0606101	0.0249063
ENSG00000132294.14	EFR3A	-1.87595	0.0606615	0.0650656	2	2	2	0.0352785	0.263277
ENSG00000096093.15	EFHC1	1.87528	0.0607539	0.0123574	1	1	1	0.0607539	0.221581
ENSG00000057935.13	MTA3	-1.87518	0.0607685	0.000574839	1	1	1	0.0607685	0.0926024
ENSG00000172818.9	OVOL1	1.87513	0.0607742	0.0827581	2	2	2	0.031434	0.446901
ENSG00000155096.13	AZIN1	1.87461	0.0608458	0.00411243	2	2	2	0.0484768	0.0883094
ENSG00000171368.11	TPPP	-1.87453	0.060857	0.0263886	2	2	2	0.0727949	0.344211
ENSG00000160326.13	SLC2A6	-1.87429	0.0608903	0.0918367	2	2	2	0.0307337	0.370106
ENSG00000159784.17	FAM131B	1.87411	0.0609148	1.06988e-05	2	2	2	0.0444862	0.0124369
ENSG00000124019.9	FAM124B	1.87377	0.0609626	0.000351803	1	1	1	0.0609626	0.0743756
ENSG00000143125.5	PROK1	1.87356	0.0609917	1.26764e-06	1	1	1	0.0609917	0.00253752
ENSG00000157379.13	DHRS1	1.87352	0.0609965	0.250835	3	3	3	0.00185756	0.688767
ENSG00000166321.13	NUDT13	1.87351	0.0609975	0.0884924	1	1	1	0.0609975	0.991285
ENSG00000142453.11	CARM1	-1.8734	0.0610136	0.000552343	1	1	1	0.0610136	0.0803403
ENSG00000131069.19	ACSS2	-1.87321	0.0610389	0.0225079	1	1	1	0.0610389	0.218285
ENSG00000115457.9	IGFBP2	-1.87313	0.0610499	0.00151523	1	1	1	0.0610499	0.0602484
ENSG00000018699.11	TTC27	-1.87248	0.0611404	0.069662	2	2	2	0.056342	0.541492
ENSG00000170946.14	DNAJC24	1.87246	0.0611432	0.00390836	1	1	1	0.0611432	0.0952469
ENSG00000170959.14	DCDC1	-1.87246	0.0611432	0.00110692	1	1	1	0.0611432	0.0506888
ENSG00000164951.15	PDP1	1.87212	0.0611899	0.000210643	1	1	1	0.0611899	0.0214598
ENSG00000197208.5	SLC22A4	-1.87138	0.0612923	0.00363593	1	1	1	0.0612923	0.0907809
ENSG00000214872.8	SMTNL1	-1.87136	0.0612952	0.575818	2	2	2	0.0252757	0.630809
ENSG00000153157.12	SYCP2L	-1.87128	0.0613068	0.0334312	2	2	2	0.0595638	0.248886
ENSG00000226717.2	PTPRD-AS2	1.87119	0.0613192	0.0111135	1	1	1	0.0613192	0.231571
ENSG00000261824.6	LINC00662	1.86997	0.0614877	0.0324364	1	1	1	0.0614877	0.274724
ENSG00000113448.18	PDE4D	-1.86917	0.0615988	5.44143e-06	1	2	2	0.0615988	0.00496004
ENSG00000100908.13	EMC9	1.86901	0.0616211	0.0299062	1	1	1	0.0616211	0.278812
ENSG00000006062.14	MAP3K14	-1.86812	0.0617449	0.00187585	1	2	2	0.0617449	0.124517
ENSG00000070413.19	DGCR2	1.86715	0.0618803	0.0616219	2	3	3	0.0225371	0.407353
ENSG00000107816.17	LZTS2	-1.86707	0.0618915	0.0160453	2	2	2	0.0594067	0.156099
ENSG00000204842.14	ATXN2	-1.86699	0.0619023	1.12194e-06	1	1	1	0.0619023	0.00323258
ENSG00000124570.17	SERPINB6	-1.86689	0.0619171	0.00159891	1	1	1	0.0619171	0.0600211
ENSG00000186628.12	FSD2	-1.86683	0.0619251	0.000539262	2	2	2	9.21017e-05	0.123501
ENSG00000174718.11	KIAA1551	-1.86675	0.0619369	0.0296519	1	1	1	0.0619369	0.366604
ENSG00000187474.4	FPR3	1.86674	0.0619381	0.0043328	1	1	1	0.0619381	0.116215
ENSG00000146242.8	TPBG	1.86653	0.0619671	0.0025874	2	2	2	0.0622799	0.0705879
ENSG00000154096.13	THY1	-1.86631	0.0619974	0.000578338	1	2	2	0.0619974	0.052325
ENSG00000107874.10	CUEDC2	-1.86613	0.0620228	0.00039636	1	1	1	0.0620228	0.0330951
ENSG00000241935.8	HOGA1	-1.8661	0.062027	0.0165505	2	2	2	0.0823205	0.18038
ENSG00000088899.14	LZTS3	-1.86534	0.0621336	0.00145541	1	2	2	0.0621336	0.0624301
ENSG00000198169.8	ZNF251	-1.86515	0.0621602	0.0198579	2	2	2	0.0678789	0.194546
ENSG00000168916.15	ZNF608	-1.86315	0.0624416	0.00113193	1	1	1	0.0624416	0.0608248
ENSG00000196290.14	NIF3L1	1.86312	0.062445	0.00475842	1	1	1	0.062445	0.114777
ENSG00000224848.1	RP11-535M15.1	1.86231	0.0625596	0.105069	2	2	2	0.0460061	0.785423
ENSG00000116127.17	ALMS1	-1.86212	0.0625862	0.0130841	1	1	1	0.0625862	0.196145
ENSG00000267838.2	AC008746.12	-1.86177	0.0626351	0.159081	3	3	3	0.00620294	0.398416
ENSG00000134824.13	FADS2	1.86146	0.0626798	0.00287208	1	1	1	0.0626798	0.0833284
ENSG00000149506.11	ZP1	-1.86132	0.0626995	5.56399e-09	1	1	1	0.0626995	0.000110344
ENSG00000132604.10	TERF2	-1.86121	0.0627143	0.011882	2	2	2	0.0416516	0.147201
ENSG00000178397.12	FAM220A	-1.86121	0.062715	0.00228749	1	1	1	0.062715	0.0772395
ENSG00000177398.18	UMODL1	1.86115	0.0627225	0.0194965	1	1	1	0.0627225	0.197892
ENSG00000188730.4	VWC2	-1.86019	0.0628583	0.0399265	2	2	2	0.0632879	0.327036
ENSG00000136021.18	SCYL2	1.85986	0.0629049	0.000679684	1	1	1	0.0629049	0.134836
ENSG00000166153.16	DEPDC4	-1.85986	0.0629049	6.04689e-05	1	1	1	0.0629049	0.0402178
ENSG00000107863.17	ARHGAP21	-1.8595	0.0629564	0.00107318	2	2	2	0.0627161	0.0558011
ENSG00000006125.17	AP2B1	-1.85888	0.0630436	0.00367812	3	3	3	0.151914	0.0906568
ENSG00000170791.17	CHCHD7	-1.8588	0.0630562	2.77191e-05	1	1	1	0.0630562	0.0229809
ENSG00000181690.7	PLAG1	1.8588	0.0630562	0.00115074	1	1	1	0.0630562	0.148069
ENSG00000141314.12	RHBDL3	1.85818	0.0631441	0.159507	2	2	2	0.0998684	0.439341
ENSG00000168495.12	POLR3D	-1.85797	0.0631737	1.7021e-05	1	1	1	0.0631737	0.0144933
ENSG00000182149.20	IST1	-1.85756	0.0632315	0.0202626	2	2	2	0.0146812	0.152828
ENSG00000116584.17	ARHGEF2	1.85739	0.0632559	8.09302e-09	1	1	1	0.0632559	0.000140484
ENSG00000177954.11	RPS27	-1.85711	0.0632955	9.8691e-06	1	1	1	0.0632955	0.00467243
ENSG00000100092.20	SH3BP1	1.857	0.0633105	0.0126782	1	1	1	0.0633105	0.190299
ENSG00000123136.14	DDX39A	1.85669	0.0633546	0.00254708	1	1	1	0.0633546	0.160535
ENSG00000138119.16	MYOF	1.85617	0.0634293	0.00276622	2	2	2	0.0994535	0.0838841
ENSG00000105677.11	TMEM147	1.85615	0.0634323	1.77245e-05	1	1	1	0.0634323	0.0285592
ENSG00000105810.9	CDK6	-1.85597	0.0634581	1.66226e-05	1	1	1	0.0634581	0.00822877
ENSG00000118200.14	CAMSAP2	-1.85571	0.0634954	0.00109648	2	2	2	0.0877154	0.0729135
ENSG00000015133.18	CCDC88C	-1.85484	0.0636193	0.0047298	2	2	2	0.00578764	0.10134
ENSG00000137269.14	LRRC1	1.85457	0.0636584	0.0427696	2	2	2	0.0568513	0.315636
ENSG00000073146.15	MOV10L1	1.85375	0.0637746	0.0223442	2	3	3	0.0639284	0.406337
ENSG00000082213.17	C5orf22	1.85371	0.0637801	0.00090743	1	1	1	0.0637801	0.0521372
ENSG00000196357.11	ZNF565	-1.85356	0.0638016	0.0912267	1	1	1	0.0638016	0.434379
ENSG00000166405.14	RIC3	-1.85337	0.0638298	0.0150624	3	3	3	0.0034281	0.175585
ENSG00000152086.8	TUBA3E	-1.85322	0.063851	0.00720577	1	1	1	0.063851	0.241359
ENSG00000008083.13	JARID2	-1.85309	0.0638692	7.47498e-05	1	1	1	0.0638692	0.0419481
ENSG00000271320.1	RP11-1152H14.1	-1.85224	0.0639919	0.000129691	2	2	2	0.0469618	0.0492681
ENSG00000139514.12	SLC7A1	1.85139	0.0641135	9.5935e-07	1	1	1	0.0641135	0.00326388
ENSG00000161180.10	CCDC116	1.85083	0.0641943	0.0621464	2	2	2	0.0364707	0.410322
ENSG00000234418.1	RP11-560I19.1	-1.85066	0.0642185	0.0558586	2	2	2	0.0557652	0.222409
ENSG00000266256.1	LINC00683	-1.84948	0.0643886	0.0209733	1	1	1	0.0643886	0.202997
ENSG00000267731.1	RP11-147L13.8	-1.84936	0.0644057	0.0175095	2	3	3	0.0717471	0.277913
ENSG00000155367.15	PPM1J	1.84923	0.0644253	0.00118705	1	1	1	0.0644253	0.0809627
ENSG00000161217.11	PCYT1A	1.8491	0.0644438	0.0209572	3	3	3	0.0884813	0.214337
ENSG00000055950.16	MRPL43	-1.84895	0.0644657	0.0480475	2	3	3	0.00734914	0.230221
ENSG00000262874.1	C19orf84	1.84815	0.06458	0.156879	1	1	1	0.06458	0.76789
ENSG00000160803.7	UBQLN4	-1.84735	0.0646971	0.011248	1	1	1	0.0646971	0.164006
ENSG00000236423.5	LINC01134	-1.84727	0.0647079	0.0362699	2	2	2	0.0771095	0.341311
ENSG00000177700.5	POLR2L	1.84727	0.0647081	0.0101553	2	2	2	0.0619521	0.100582
ENSG00000213203.2	GIMAP1	1.84647	0.064824	0.00696346	1	1	1	0.064824	0.128479
ENSG00000198821.10	CD247	1.84614	0.0648726	0.0052911	2	2	2	0.0675088	0.130428
ENSG00000132432.13	SEC61G	-1.84564	0.0649451	0.0216431	2	2	2	0.0527337	0.424133
ENSG00000130023.15	ERMARD	-1.84499	0.0650391	0.00114875	1	1	1	0.0650391	0.0613551
ENSG00000112218.8	GPR63	-1.8447	0.0650815	0.00173213	2	2	2	0.0607061	0.0651182
ENSG00000164746.13	C7orf57	-1.84313	0.0653094	0.0115219	1	1	1	0.0653094	0.1488
ENSG00000164744.12	SUN3	-1.84309	0.0653152	3.8354e-10	1	1	1	0.0653152	2.72418e-05
ENSG00000132589.15	FLOT2	-1.84284	0.0653522	0.0010277	1	1	1	0.0653522	0.0624618
ENSG00000096433.10	ITPR3	1.84254	0.0653968	0.00593651	2	2	2	0.121889	0.101175
ENSG00000173218.14	VANGL1	-1.84232	0.065429	0.00526905	2	2	2	0.0929937	0.124915
ENSG00000173567.14	ADGRF3	-1.84224	0.0654402	0.033044	2	2	2	0.0646976	0.278994
ENSG00000226808.1	LINC00840	1.84219	0.0654472	7.6969e-09	1	1	1	0.0654472	0.000224263
ENSG00000114416.17	FXR1	1.8419	0.0654901	7.75797e-05	1	1	1	0.0654901	0.0455539
ENSG00000144730.17	IL17RD	1.84165	0.0655262	0.00155731	2	2	2	0.0641648	0.094159
ENSG00000151967.18	SCHIP1	1.84136	0.0655695	0.00393293	1	1	1	0.0655695	0.127599
ENSG00000135218.17	CD36	-1.8412	0.0655927	1.18887e-07	1	1	1	0.0655927	0.000841337
ENSG00000107518.16	ATRNL1	1.83982	0.065795	0.00042174	2	2	2	0.0679802	0.0510981
ENSG00000197415.11	VEPH1	1.83946	0.0658471	0.00275784	1	1	1	0.0658471	0.0759459
ENSG00000068097.14	HEATR6	1.83935	0.0658638	0.0369143	1	1	1	0.0658638	0.617899
ENSG00000139625.12	MAP3K12	1.83931	0.0658698	8.97686e-05	1	1	1	0.0658698	0.0188489
ENSG00000196757.7	ZNF700	-1.83931	0.0658698	0.000367774	1	1	1	0.0658698	0.0930461
ENSG00000170558.8	CDH2	-1.83868	0.0659622	0.00018112	1	1	1	0.0659622	0.0262688
ENSG00000151849.14	CENPJ	1.83866	0.0659655	0.0475648	3	3	3	0.0237791	0.525656
ENSG00000133247.13	KMT5C	1.83813	0.0660438	6.67642e-05	1	1	1	0.0660438	0.0269179
ENSG00000168268.10	NT5DC2	1.83743	0.0661467	0.0184958	2	2	2	0.0934598	0.316666
ENSG00000197948.10	FCHSD1	-1.83739	0.0661529	3.15796e-05	1	1	1	0.0661529	0.0129259
ENSG00000125648.14	SLC25A23	-1.83712	0.0661925	0.00542039	1	1	1	0.0661925	0.0992986
ENSG00000105409.16	ATP1A3	-1.837	0.0662101	4.0105e-08	1	1	1	0.0662101	0.000667336
ENSG00000274898.1	AC001226.7	1.83687	0.0662295	0.00789023	1	1	1	0.0662295	0.317754
ENSG00000008988.9	RPS20	-1.8365	0.0662833	0.0324318	2	2	2	0.0769911	0.613035
ENSG00000273449.1	RP11-218F10.3	-1.83633	0.0663087	0.179223	1	1	1	0.0663087	0.631413
ENSG00000140945.16	CDH13	1.83631	0.0663123	0.00264511	1	1	1	0.0663123	0.0744445
ENSG00000170745.11	KCNS3	-1.83521	0.0664739	0.0158262	2	2	2	0.0599466	0.244156
ENSG00000132640.14	BTBD3	-1.83438	0.0665982	0.000111444	1	1	1	0.0665982	0.0460794
ENSG00000100065.14	CARD10	1.83403	0.0666497	0.000271773	1	1	1	0.0666497	0.0719583
ENSG00000158711.13	ELK4	1.83374	0.066693	0.00172166	1	1	1	0.066693	0.0678841
ENSG00000158555.14	GDPD5	1.83248	0.0668802	0.00200858	2	2	2	0.0613882	0.114007
ENSG00000213088.9	ACKR1	1.83223	0.0669175	0.00367528	1	1	1	0.0669175	0.106114
ENSG00000101463.5	SYNDIG1	1.83117	0.0670749	0.000344584	2	2	2	0.1028	0.0563773
ENSG00000163870.14	TPRA1	1.83083	0.0671264	0.0213523	2	2	2	0.120414	0.227861
ENSG00000138182.14	KIF20B	1.83041	0.067189	0.019148	2	2	2	0.142684	0.190984
ENSG00000111554.14	MDM1	1.83039	0.0671921	0.019139	1	1	1	0.0671921	0.223151
ENSG00000159592.10	GPBP1L1	1.83024	0.0672142	0.00114093	2	2	2	0.0604918	0.0551167
ENSG00000130363.11	RSPH3	-1.82997	0.0672541	0.021304	2	2	2	0.143097	0.516092
ENSG00000273487.1	RP4-621B10.8	-1.82968	0.0672982	0.113679	3	3	3	0.0167174	0.689697
ENSG00000215014.4	RP5-832C2.5	-1.82965	0.0673027	0.0305022	2	2	2	0.0651471	0.571814
ENSG00000136867.10	SLC31A2	1.82935	0.067347	0.00105957	1	1	1	0.067347	0.0820316
ENSG00000099904.15	ZDHHC8	1.8293	0.0673544	0.0122852	2	2	2	0.0681974	0.190352
ENSG00000175334.7	BANF1	1.82913	0.0673806	0.00191576	2	2	2	0.149534	0.0782787
ENSG00000212743.2	RP11-563J2.3	-1.82854	0.0674688	0.00326968	1	1	1	0.0674688	0.206837
ENSG00000181458.10	TMEM45A	1.82806	0.06754	0.00165222	2	2	2	0.0111823	0.075761
ENSG00000156170.12	NDUFAF6	1.82774	0.0675881	0.0113454	1	1	1	0.0675881	0.185482
ENSG00000166188.2	ZNF319	-1.8277	0.067595	9.87001e-05	1	1	1	0.067595	0.0553401
ENSG00000138346.14	DNA2	-1.82717	0.0676739	0.119255	2	2	2	0.0751973	0.8154
ENSG00000079819.18	EPB41L2	1.82708	0.0676877	0.00822611	1	1	1	0.0676877	0.139167
ENSG00000143224.17	PPOX	1.82688	0.0677172	0.0385058	2	2	2	0.0058674	0.377196
ENSG00000163866.8	SMIM12	1.82592	0.067862	0.0232107	1	1	1	0.067862	0.223283
ENSG00000018510.13	AGPS	1.82592	0.0678628	0.00832364	2	2	2	0.0125219	0.269629
ENSG00000107611.14	CUBN	-1.82549	0.0679265	0.0406321	1	1	1	0.0679265	0.297849
ENSG00000137161.16	CNPY3	1.82535	0.0679476	0.000810574	1	1	1	0.0679476	0.0392456
ENSG00000143630.9	HCN3	-1.82479	0.0680325	0.00513941	1	1	1	0.0680325	0.10955
ENSG00000116991.10	SIPA1L2	1.82459	0.0680632	1.35225e-05	1	1	1	0.0680632	0.0178417
ENSG00000066084.12	DIP2B	-1.82407	0.0681422	0.00860561	2	2	2	0.0640935	0.133152
ENSG00000198265.11	HELZ	1.82366	0.068203	0.000859675	1	1	1	0.068203	0.0426658
ENSG00000121058.4	COIL	-1.82325	0.068266	0.000841176	1	1	1	0.068266	0.0481842
ENSG00000273030.1	RP11-285F16.1	-1.82282	0.0683302	8.06681e-06	1	1	1	0.0683302	0.0051415
ENSG00000171497.4	PPID	1.82228	0.0684133	0.000395129	1	1	1	0.0684133	0.0788225
ENSG00000118113.11	MMP8	1.82206	0.0684453	2.46605e-06	1	1	1	0.0684453	0.00446502
ENSG00000095321.16	CRAT	-1.82203	0.0684502	0.00550596	1	1	1	0.0684502	0.111542
ENSG00000080200.9	CRYBG3	-1.82144	0.0685396	0.0064942	1	1	1	0.0685396	0.108226
ENSG00000169826.7	CSGALNACT2	1.82073	0.0686481	0.516762	3	3	3	0.0226363	0.835806
ENSG00000095752.6	IL11	-1.82072	0.0686495	0.00339236	1	1	1	0.0686495	0.0825215
ENSG00000185697.16	MYBL1	-1.82024	0.0687223	0.000213999	1	1	1	0.0687223	0.0756585
ENSG00000125875.13	TBC1D20	-1.8198	0.0687895	0.00705919	1	1	1	0.0687895	0.118952
ENSG00000156970.12	BUB1B	-1.81973	0.0688005	0.000515452	1	1	1	0.0688005	0.0423803
ENSG00000105486.13	LIG1	1.81946	0.0688407	0.0311293	2	2	2	0.0699934	0.230433
ENSG00000178732.5	GP5	1.81943	0.0688464	0.000322452	1	1	1	0.0688464	0.0670326
ENSG00000064201.15	TSPAN32	1.81935	0.0688586	0.018252	1	1	1	0.0688586	0.196759
ENSG00000273476.1	RP11-108L7.14	-1.81925	0.0688733	0.00246404	1	1	1	0.0688733	0.0829969
ENSG00000167747.13	C19orf48	1.81912	0.0688931	0.0100037	2	2	2	0.0681788	0.156867
ENSG00000237262.1	AC068492.1	-1.8191	0.0688967	9.04537e-07	1	1	1	0.0688967	0.00147323
ENSG00000100600.14	LGMN	-1.81884	0.0689353	0.000351643	2	2	2	0.0821687	0.025422
ENSG00000115956.9	PLEK	-1.81852	0.0689843	0.00803519	2	2	2	0.0490723	0.141705
ENSG00000143036.16	SLC44A3	1.81807	0.0690527	0.102597	2	2	2	0.10035	0.609779
ENSG00000198108.3	CHSY3	1.81768	0.069113	0.00144915	1	1	1	0.069113	0.0558393
ENSG00000134463.14	ECHDC3	-1.8164	0.0693084	0.417081	5	5	5	0.0288949	0.64744
ENSG00000133302.12	SLF1	1.8163	0.069325	0.0118824	2	2	2	0.0752043	0.124026
ENSG00000100095.18	SEZ6L	-1.81525	0.0694855	4.36893e-06	1	1	1	0.0694855	0.0095891
ENSG00000149485.18	FADS1	-1.81522	0.0694905	0.0195273	1	1	1	0.0694905	0.274553
ENSG00000270659.1	RP11-105N14.1	1.81504	0.0695172	0.0762457	1	1	1	0.0695172	0.407164
ENSG00000188086.13	PRSS45	-1.81431	0.0696297	0.428685	2	2	2	0.0876442	0.826543
ENSG00000256576.2	RP13-977J11.2	-1.81413	0.0696575	0.430633	4	4	4	0.00589929	0.616569
ENSG00000124789.11	NUP153	1.81376	0.0697153	0.00119629	1	1	1	0.0697153	0.0770682
ENSG00000171735.18	CAMTA1	1.81373	0.06972	0.000484173	1	1	1	0.06972	0.030793
ENSG00000254081.1	LINC01299	1.81356	0.0697454	0.449805	4	4	4	0.0639734	0.58537
ENSG00000172667.10	ZMAT3	1.8134	0.0697698	0.00123721	2	2	2	0.0643505	0.116983
ENSG00000107186.16	MPDZ	-1.81307	0.0698209	0.00104938	1	2	2	0.0698209	0.0662395
ENSG00000172458.4	IL17D	1.81302	0.0698287	0.0053735	1	1	1	0.0698287	0.119958
ENSG00000197157.10	SND1	-1.81271	0.0698768	0.0182654	1	1	1	0.0698768	0.211909
ENSG00000185127.6	C6orf120	1.81203	0.0699818	0.00789996	1	2	2	0.0699818	0.139627
ENSG00000175115.11	PACS1	-1.81195	0.0699943	0.0113278	1	1	1	0.0699943	0.173261
ENSG00000132932.16	ATP8A2	-1.81174	0.0700269	0.000965999	1	1	1	0.0700269	0.0440004
ENSG00000070018.8	LRP6	-1.81136	0.0700845	0.00188808	1	2	2	0.0700845	0.112135
ENSG00000146267.11	FAXC	1.81105	0.0701331	8.23709e-05	1	1	1	0.0701331	0.0241369
ENSG00000138286.14	FAM149B1	-1.81084	0.0701662	0.00349699	1	1	1	0.0701662	0.188103
ENSG00000173894.10	CBX2	-1.80977	0.0703308	0.00112909	2	2	2	0.0530702	0.0913259
ENSG00000169288.17	MRPL1	-1.80948	0.0703759	0.000118095	1	1	1	0.0703759	0.0848829
ENSG00000127022.14	CANX	-1.80939	0.0703903	0.0348557	1	1	1	0.0703903	0.262646
ENSG00000075239.13	ACAT1	-1.8093	0.0704041	0.0287419	1	1	1	0.0704041	0.250222
ENSG00000112782.15	CLIC5	-1.8084	0.0705444	0.000790858	2	2	2	0.0355546	0.0619487
ENSG00000105865.10	DUS4L	1.80786	0.0706287	0.000832426	1	1	1	0.0706287	0.0441841
ENSG00000166333.13	ILK	-1.80754	0.0706776	0.00211512	2	2	2	0.104511	0.0580979
ENSG00000087152.15	ATXN7L3	-1.80751	0.0706831	1.79905e-05	2	2	2	0.149161	0.0158969
ENSG00000277494.1	GPIHBP1	-1.80705	0.070755	0.175186	3	3	3	0.0146698	0.457697
ENSG00000184672.11	RALYL	1.8068	0.070794	7.19642e-06	2	2	2	0.07566	0.00873218
ENSG00000164294.13	GPX8	1.80663	0.0708193	0.00187332	1	1	1	0.0708193	0.0654355
ENSG00000101473.16	ACOT8	-1.80609	0.0709043	0.00384472	2	2	2	0.0556137	0.177622
ENSG00000228484.1	RP11-106M7.1	1.80522	0.0710404	0.00488406	2	2	2	0.0714965	0.112612
ENSG00000118495.18	PLAGL1	1.80461	0.0711362	0.00103416	1	1	1	0.0711362	0.0900176
ENSG00000141013.16	GAS8	1.80425	0.0711928	0.112798	3	4	4	0.0193084	0.584416
ENSG00000137462.6	TLR2	-1.80404	0.0712252	0.00221302	2	2	2	0.211814	0.0708481
ENSG00000274414.1	RP5-965G21.4	-1.80368	0.0712818	0.00938416	2	2	2	0.0424242	0.156454
ENSG00000141485.16	SLC13A5	1.80263	0.071447	4.03087e-06	1	1	1	0.071447	0.00974108
ENSG00000157045.8	NTAN1	-1.80174	0.0715867	0.000276917	1	2	2	0.0715867	0.112884
ENSG00000129354.11	AP1M2	1.80164	0.0716018	0.0110547	2	2	2	0.0538302	0.3626
ENSG00000176444.18	CLK2	1.80139	0.0716417	2.21107e-05	1	1	1	0.0716417	0.00718552
ENSG00000163703.17	CRELD1	-1.80111	0.0716851	0.00350483	2	2	2	0.0588809	0.112272
ENSG00000100744.14	GSKIP	-1.80052	0.0717787	0.000636915	1	1	1	0.0717787	0.0942094
ENSG00000246705.4	H2AFJ	-1.80041	0.0717967	0.00235436	2	2	2	0.0528923	0.190373
ENSG00000151552.11	QDPR	1.79988	0.0718797	0.000431759	1	1	1	0.0718797	0.0523646
ENSG00000272791.1	RP11-464F9.22	1.79978	0.0718949	0.000132896	2	2	2	0.0772653	0.0430396
ENSG00000128482.15	RNF112	1.79916	0.0719928	0.00037079	1	2	2	0.0719928	0.0303509
ENSG00000171824.13	EXOSC10	1.79838	0.0721164	0.0107099	1	1	1	0.0721164	0.16733
ENSG00000166407.13	LMO1	1.79808	0.0721644	2.13326e-05	2	2	2	0.119087	0.0151442
ENSG00000137225.12	CAPN11	1.79745	0.0722644	8.34019e-07	1	1	1	0.0722644	0.00472324
ENSG00000135473.14	PAN2	-1.7973	0.0722881	0.0054873	1	1	1	0.0722881	0.166952
ENSG00000273611.4	ZNHIT3	1.79704	0.07233	0.00253993	1	1	1	0.07233	0.0715105
ENSG00000273124.1	RP11-236B18.5	1.79686	0.0723581	3.66364e-08	1	1	1	0.0723581	0.000540616
ENSG00000122882.10	ECD	1.79672	0.0723804	0.00400126	1	1	1	0.0723804	0.210787
ENSG00000160145.15	KALRN	-1.79645	0.0724235	0.00119837	2	2	2	0.132119	0.0899822
ENSG00000102710.19	SUPT20H	1.79619	0.0724646	0.0157196	1	1	1	0.0724646	0.290136
ENSG00000260805.2	RP11-61J19.5	-1.79612	0.072475	0.0562854	2	3	3	0.0716416	1.33004
ENSG00000170035.15	UBE2E3	-1.79598	0.0724979	0.000106817	2	2	2	0.0663552	0.0334586
ENSG00000226251.5	RP11-15I11.3	-1.79583	0.0725217	0.33721	1	1	1	0.0725217	0.999559
ENSG00000155636.14	RBM45	-1.79535	0.072598	0.000685066	2	2	2	0.0779246	0.0456811
ENSG00000116729.13	WLS	-1.79497	0.072658	0.000653042	2	2	2	0.0862266	0.0885533
ENSG00000085365.17	SCAMP1	-1.79489	0.0726706	0.00301567	2	2	2	0.0794542	0.0892622
ENSG00000120658.13	ENOX1	-1.79475	0.0726928	0.0041458	2	2	2	0.0311305	0.085612
ENSG00000112851.14	ERBIN	-1.79374	0.0728552	0.00172197	2	2	2	0.0561235	0.206895
ENSG00000175318.11	GRAMD2	1.79339	0.0729104	2.01983e-05	1	1	1	0.0729104	0.0250345
ENSG00000073578.16	SDHA	-1.79332	0.0729215	0.0187046	3	3	3	0.0641735	0.400069
ENSG00000106290.14	TAF6	-1.7929	0.0729894	0.00402886	2	2	2	0.0402446	0.0757804
ENSG00000135677.10	GNS	1.7928	0.0730054	0.00378755	1	2	2	0.0730054	0.111185
ENSG00000115942.8	ORC2	1.79249	0.0730548	0.00338058	2	2	2	0.0524638	0.0678535
ENSG00000111321.10	LTBR	-1.7923	0.0730854	0.0674283	1	1	1	0.0730854	0.418684
ENSG00000204709.4	LINC01556	-1.79205	0.0731248	0.0417705	1	1	1	0.0731248	0.28591
ENSG00000109066.13	TMEM104	1.79133	0.0732399	1.66619e-06	1	1	1	0.0732399	0.0019002
ENSG00000109654.14	TRIM2	-1.7909	0.0733094	0.00077254	1	1	1	0.0733094	0.0473842
ENSG00000026950.16	BTN3A1	-1.79026	0.0734118	0.029984	2	2	2	0.131594	0.290233
ENSG00000268628.2	RP1-122P22.4	1.78968	0.0735057	0.000283064	2	2	2	0.144545	0.0309233
ENSG00000198642.6	KLHL9	-1.78792	0.0737887	0.0163602	2	2	2	0.0548467	0.443115
ENSG00000137834.14	SMAD6	1.78787	0.0737968	0.00148398	1	1	1	0.0737968	0.0587575
ENSG00000188033.9	ZNF490	1.78776	0.0738141	0.00133914	1	1	1	0.0738141	0.0526586
ENSG00000258181.1	RP11-493L12.4	1.78728	0.0738922	0.133934	2	2	2	0.114787	0.541047
ENSG00000189362.11	NEMP2	1.78658	0.0740052	0.0101625	2	2	2	0.067618	0.171345
ENSG00000076685.18	NT5C2	-1.78616	0.0740735	0.00122324	2	2	2	0.0741349	0.0683343
ENSG00000097007.17	ABL1	1.78578	0.0741356	8.95191e-06	1	2	2	0.0741356	0.0182051
ENSG00000230487.7	PSMG3-AS1	-1.78558	0.0741669	0.0708998	3	3	3	0.16133	0.501736
ENSG00000114529.12	C3orf52	1.78553	0.0741754	0.00145061	1	1	1	0.0741754	0.128729
ENSG00000135049.15	AGTPBP1	-1.78379	0.0744572	7.96686e-05	1	1	1	0.0744572	0.036864
ENSG00000131116.11	ZNF428	1.7832	0.0745535	1.33962e-05	1	1	1	0.0745535	0.0100074
ENSG00000243789.10	JMJD7	1.78289	0.0746038	0.0497832	2	2	2	0.0849718	0.302778
ENSG00000147679.11	UTP23	1.78248	0.0746715	0.00104716	2	2	2	0.0599248	0.163339
ENSG00000276070.4	CCL4L2	-1.78213	0.0747282	0.0550082	1	4	4	0.0747282	0.385301
ENSG00000115275.11	MOGS	-1.78162	0.074811	0.0596102	2	2	2	0.166276	0.466879
ENSG00000132965.9	ALOX5AP	1.7813	0.0748638	7.46407e-07	1	1	1	0.0748638	0.00121217
ENSG00000122068.12	FYTTD1	1.78091	0.0749266	1.26869e-05	1	1	1	0.0749266	0.0093088
ENSG00000179331.2	RAB39A	-1.78067	0.0749656	2.18655e-06	1	1	1	0.0749656	0.0021401
ENSG00000125611.15	CHCHD5	-1.78056	0.0749848	0.0149983	2	2	2	0.0236937	0.219151
ENSG00000103449.11	SALL1	-1.77991	0.0750909	0.00102303	2	2	2	0.0583867	0.0450637
ENSG00000173369.15	C1QB	1.77987	0.0750972	9.98804e-08	1	1	1	0.0750972	0.000458698
ENSG00000159640.15	ACE	-1.77937	0.0751791	0.000601884	1	1	1	0.0751791	0.0362922
ENSG00000274918.1	RP11-54G14.1	-1.77896	0.0752463	0.00633325	2	2	2	0.068682	0.207688
ENSG00000182180.13	MRPS16	-1.77853	0.075317	0.00193722	2	2	2	0.0437892	0.152514
ENSG00000109184.14	DCUN1D4	1.77846	0.0753289	0.00633447	2	2	2	0.0941573	0.145727
ENSG00000183309.11	ZNF623	-1.77801	0.075402	0.11936	4	4	4	0.113028	0.362054
ENSG00000151023.16	ENKUR	1.77799	0.0754054	3.62609e-05	2	2	2	0.0197983	0.0100176
ENSG00000166446.14	CDYL2	-1.77674	0.0756104	0.00332078	1	1	1	0.0756104	0.0810196
ENSG00000039123.15	SKIV2L2	1.77622	0.0756964	0.00729142	1	1	1	0.0756964	0.200658
ENSG00000082074.15	FYB	-1.77522	0.0758612	0.00015373	1	2	2	0.0758612	0.0352535
ENSG00000182150.15	ERCC6L2	-1.77433	0.076009	0.0281308	2	2	2	0.0110676	0.241368
ENSG00000156050.8	FAM161B	1.7743	0.0760129	0.0108577	2	2	2	0.0298913	0.244303
ENSG00000179165.10	PXT1	-1.77403	0.0760574	3.00569e-05	1	1	1	0.0760574	0.0333585
ENSG00000165269.12	AQP7	1.77391	0.0760781	0.278938	1	1	1	0.0760781	1.12834
ENSG00000100304.12	TTLL12	-1.77378	0.0760997	0.203664	4	4	4	0.0947935	0.477692
ENSG00000103005.11	USB1	-1.77353	0.0761417	0.000219408	1	1	1	0.0761417	0.0825101
ENSG00000125257.13	ABCC4	-1.77337	0.076168	0.0115198	1	1	1	0.076168	0.187567
ENSG00000159363.17	ATP13A2	1.77259	0.0762973	0.00554519	1	1	1	0.0762973	0.120404
ENSG00000185559.13	DLK1	1.77213	0.0763735	0.000328313	1	1	1	0.0763735	0.07909
ENSG00000087303.17	NID2	-1.77099	0.0765626	2.65388e-06	1	1	1	0.0765626	0.00497171
ENSG00000104497.13	SNX16	1.77092	0.0765733	0.185947	3	3	3	0.0336606	0.435385
ENSG00000135974.9	C2orf49	1.77037	0.0766648	0.000508725	1	1	1	0.0766648	0.0495451
ENSG00000272862.1	RP11-814H16.2	-1.77016	0.0767007	7.44855e-06	1	1	1	0.0767007	0.0119128
ENSG00000260988.1	RP11-285A1.1	1.77004	0.0767204	1.8682e-05	1	1	1	0.0767204	0.0120989
ENSG00000186074.18	CD300LF	1.76978	0.0767632	0.00923358	1	1	1	0.0767632	0.176471
ENSG00000176953.12	NFATC2IP	-1.76962	0.0767912	0.00426278	1	1	1	0.0767912	0.0971135
ENSG00000105976.14	MET	-1.7696	0.0767943	0.2117	1	1	1	0.0767943	0.675353
ENSG00000243244.5	STON1	1.76959	0.0767953	0.821424	4	4	4	0.0455061	0.740481
ENSG00000173699.15	SPATA3	1.76937	0.0768316	0.192214	1	1	1	0.0768316	0.636613
ENSG00000167525.13	PROCA1	1.76924	0.0768538	0.0710505	3	3	3	0.0245057	0.587087
ENSG00000178917.15	ZNF852	1.76903	0.0768882	0.00227792	1	1	1	0.0768882	0.0787009
ENSG00000100336.17	APOL4	-1.76893	0.0769052	0.044291	2	2	2	0.0772284	0.56929
ENSG00000152642.10	GPD1L	1.7688	0.076928	0.00610113	2	2	2	0.134166	0.117549
ENSG00000196715.5	VKORC1L1	1.76851	0.076976	0.0015113	1	1	1	0.076976	0.0555332
ENSG00000134815.18	DHX34	1.7685	0.0769767	0.0403931	2	2	2	0.0041215	0.306569
ENSG00000072682.18	P4HA2	-1.7685	0.076978	0.00259288	1	1	1	0.076978	0.125917
ENSG00000258811.1	CTD-3051D23.1	1.76772	0.0771078	0.00829592	1	1	1	0.0771078	0.221841
ENSG00000163462.17	TRIM46	1.76612	0.077376	3.94854e-08	1	1	1	0.077376	0.000902329
ENSG00000167930.15	FAM234A	1.76594	0.0774055	0.0025125	1	1	1	0.0774055	0.14252
ENSG00000273702.1	RP11-758H9.2	1.76587	0.0774172	0.00485705	2	2	2	0.109173	0.105853
ENSG00000143515.16	ATP8B2	-1.76566	0.0774524	1.67753e-07	1	1	1	0.0774524	0.00088845
ENSG00000090006.17	LTBP4	-1.76552	0.0774761	0.000100088	2	2	2	0.0665567	0.0268429
ENSG00000146054.17	TRIM7	1.76551	0.0774775	0.0416028	2	2	2	0.096451	0.444142
ENSG00000267108.1	RP11-861E21.1	1.76434	0.0776749	0.206676	2	2	2	0.0998905	0.846842
ENSG00000170581.13	STAT2	-1.7643	0.0776816	0.000521364	2	2	2	0.106619	0.0505399
ENSG00000134333.13	LDHA	-1.76279	0.0779354	0.00945243	2	2	2	0.109879	0.107426
ENSG00000131165.14	CHMP1A	-1.76267	0.0779556	0.0134781	2	2	2	0.00183098	0.157251
ENSG00000186010.18	NDUFA13	1.76252	0.0779816	0.000196427	1	1	1	0.0779816	0.0275363
ENSG00000178093.13	TSSK6	-1.76252	0.0779816	0.0233382	1	1	1	0.0779816	0.30015
ENSG00000179562.2	GCC1	1.76235	0.0780107	0.00785238	2	2	2	0.0727299	0.148791
ENSG00000122482.20	ZNF644	-1.76214	0.0780454	9.33545e-06	1	1	1	0.0780454	0.018591
ENSG00000155428.12	TRIM74	-1.76152	0.0781513	0.00744501	1	2	2	0.0781513	0.395843
ENSG00000275066.4	SYNRG	-1.76121	0.0782033	0.00159912	1	1	1	0.0782033	0.1367
ENSG00000142794.18	NBPF3	1.76098	0.078241	0.00289407	1	3	3	0.078241	0.142459
ENSG00000168374.10	ARF4	-1.76082	0.0782689	0.00911268	1	1	1	0.0782689	0.186716
ENSG00000184708.17	EIF4ENIF1	1.76054	0.0783156	4.56727e-05	1	1	1	0.0783156	0.0118026
ENSG00000261997.1	RP11-212I21.4	1.76004	0.0784014	0.00339645	1	1	1	0.0784014	0.156293
ENSG00000140718.20	FTO	-1.75977	0.0784462	0.0308972	1	1	1	0.0784462	0.485991
ENSG00000276045.2	ORAI1	1.75932	0.078524	0.000973738	1	2	2	0.078524	0.173821
ENSG00000235100.3	RP11-80H5.9	1.75922	0.0785409	0.0762328	1	1	1	0.0785409	0.47769
ENSG00000147813.15	NAPRT	1.75913	0.078555	0.878324	3	4	4	0.0566886	1.01954
ENSG00000272479.1	RP11-301G7.1	-1.75848	0.0786657	0.0124133	1	1	1	0.0786657	0.165811
ENSG00000125814.17	NAPB	-1.75801	0.0787459	0.00288909	2	2	2	0.0748976	0.0858729
ENSG00000277526.4	RP11-378A12.1	-1.75747	0.0788372	0.0717475	2	2	2	0.0159407	0.315423
ENSG00000251573.2	LINC02106	1.75694	0.0789274	1.73209e-05	2	2	2	0.0789156	0.00714008
ENSG00000170681.6	MURC	1.75675	0.0789611	0.00804649	2	2	2	0.0818311	0.115784
ENSG00000243509.4	TNFRSF6B	-1.75644	0.0790139	0.00233723	1	1	1	0.0790139	0.0808331
ENSG00000007384.15	RHBDF1	-1.7564	0.0790209	0.00365013	2	2	2	0.0995912	0.190021
ENSG00000155903.11	RASA2	-1.75598	0.0790916	0.000912041	1	1	1	0.0790916	0.0462821
ENSG00000112343.10	TRIM38	-1.7559	0.0791059	4.03032e-05	2	2	2	0.0555309	0.016389
ENSG00000166889.13	PATL1	1.75558	0.0791606	0.000435979	1	2	2	0.0791606	0.0623141
ENSG00000054392.12	HHAT	1.75547	0.0791786	0.0285263	1	1	1	0.0791786	0.330316
ENSG00000139192.11	TAPBPL	1.75445	0.0793531	0.147821	2	2	2	0.0669799	0.592577
ENSG00000054793.13	ATP9A	-1.75438	0.0793655	0.00283193	2	2	2	0.0529568	0.0796733
ENSG00000134256.12	CD101	-1.75414	0.0794067	0.00025974	2	2	2	0.0855123	0.0517098
ENSG00000267547.1	RP11-686D22.4	1.75343	0.0795285	0.0392025	1	1	1	0.0795285	0.419897
ENSG00000253704.1	RP11-267M23.4	-1.7533	0.0795507	0.0184674	1	1	1	0.0795507	0.183862
ENSG00000249664.1	CTD-2227C6.2	1.75277	0.0796412	0.293388	2	2	2	0.0774154	0.721119
ENSG00000203722.7	RAET1G	-1.75241	0.0797025	0.19281	2	2	2	0.064111	0.563451
ENSG00000183114.7	FAM43B	1.75232	0.0797187	0.000410249	2	2	2	0.0360814	0.027619
ENSG00000198315.10	ZKSCAN8	1.75214	0.0797504	0.0321996	2	2	2	0.111346	0.231674
ENSG00000174004.5	NRROS	1.75173	0.07982	0.0011696	1	1	1	0.07982	0.100563
ENSG00000089351.14	GRAMD1A	1.75168	0.0798286	0.0407002	1	1	1	0.0798286	0.29573
ENSG00000272087.1	RP11-379F4.7	1.75161	0.0798407	0.0424021	2	2	2	0.0463348	0.280253
ENSG00000101134.11	DOK5	1.75103	0.0799405	3.96266e-05	1	1	1	0.0799405	0.0155198
ENSG00000148814.17	LRRC27	1.75101	0.0799439	0.215639	2	2	2	0.000432086	0.620439
ENSG00000211460.11	TSN	1.75083	0.0799757	1.28793e-05	1	1	1	0.0799757	0.00916278
ENSG00000125898.12	FAM110A	1.75082	0.0799773	0.00322103	1	1	1	0.0799773	0.110298
ENSG00000101265.15	RASSF2	1.75061	0.0800128	0.00162177	1	1	1	0.0800128	0.0569276
ENSG00000118680.12	MYL12B	1.75041	0.0800467	0.00131458	1	2	2	0.0800467	0.151365
ENSG00000174327.6	SLC16A13	-1.75018	0.0800879	0.00164715	1	1	1	0.0800879	0.0645533
ENSG00000108924.13	HLF	1.75009	0.0801025	8.51747e-06	1	1	1	0.0801025	0.0116976
ENSG00000121310.16	ECHDC2	1.75007	0.0801058	0.0246277	3	3	3	0.112555	0.124181
ENSG00000189114.6	BLOC1S3	-1.74995	0.0801273	0.0198914	1	1	1	0.0801273	0.300181
ENSG00000213445.9	SIPA1	1.74963	0.0801822	0.00440293	1	2	2	0.0801822	0.115259
ENSG00000136404.15	TM6SF1	-1.74957	0.0801923	0.0022336	2	2	2	0.0189051	0.128381
ENSG00000135341.17	MAP3K7	1.74925	0.0802481	0.00812615	2	2	2	0.071956	0.131121
ENSG00000106367.13	AP1S1	1.74907	0.0802782	0.000471772	1	1	1	0.0802782	0.083891
ENSG00000107745.17	MICU1	1.7486	0.0803607	0.00126983	1	1	1	0.0803607	0.0540336
ENSG00000130749.9	ZC3H4	1.74806	0.0804544	1.67377e-05	1	1	1	0.0804544	0.00595605
ENSG00000162636.15	FAM102B	-1.74797	0.0804688	2.73058e-06	1	1	1	0.0804688	0.00616852
ENSG00000102786.14	INTS6	1.74712	0.0806164	0.00015781	1	1	1	0.0806164	0.0216649
ENSG00000172164.13	SNTB1	1.74698	0.0806413	7.02771e-07	1	1	1	0.0806413	0.00235455
ENSG00000163362.10	C1orf106	1.74684	0.0806658	0.000413062	1	1	1	0.0806658	0.0479465
ENSG00000169894.17	MUC3A	1.74658	0.0807096	0.00348688	1	2	2	0.0807096	0.0939664
ENSG00000236255.1	AC009404.2	-1.74602	0.0808077	0.112481	2	2	2	0.0621822	0.411832
ENSG00000272720.1	CTA-228A9.3	1.74597	0.0808161	0.00418245	1	1	1	0.0808161	0.187887
ENSG00000090316.15	MAEA	1.74551	0.0808959	0.0190664	2	2	2	0.0411864	0.181204
ENSG00000234719.8	NPIPB2	1.74403	0.0811544	0.656204	1	1	1	0.0811544	1.16962
ENSG00000166669.13	ATF7IP2	-1.74378	0.0811976	0.0263429	1	1	1	0.0811976	0.229449
ENSG00000137154.12	RPS6	-1.74374	0.0812048	0.00686485	2	2	2	0.120999	0.177924
ENSG00000120699.12	EXOSC8	1.74348	0.08125	0.00930866	1	1	1	0.08125	0.210783
ENSG00000177646.18	ACAD9	-1.74324	0.0812919	0.00865014	2	3	3	0.109503	0.132359
ENSG00000079841.18	RIMS1	-1.7432	0.0812985	0.000122437	1	1	1	0.0812985	0.0152913
ENSG00000005436.13	GCFC2	-1.74301	0.0813319	0.0429662	2	2	2	0.053029	0.289605
ENSG00000007392.16	LUC7L	1.74284	0.0813622	7.14525e-05	1	1	1	0.0813622	0.0240343
ENSG00000249915.7	PDCD6	1.74232	0.0814521	0.0142714	2	2	2	0.171894	0.15778
ENSG00000147439.12	BIN3	-1.74198	0.0815113	0.0478643	2	2	2	0.0864039	0.308241
ENSG00000236922.9	LINC01378	-1.74179	0.0815444	0.0113303	2	2	2	0.024537	0.2087
ENSG00000162670.10	BRINP3	1.74157	0.0815834	0.00102671	1	1	1	0.0815834	0.0479775
ENSG00000253731.2	PCDHGA6	1.74042	0.0817852	0.112169	3	3	3	0.0541015	0.557408
ENSG00000159713.10	TPPP3	1.73847	0.0821277	6.54363e-05	2	2	2	0.118106	0.0353934
ENSG00000173250.2	GPR151	1.73819	0.0821771	5.50566e-07	1	1	1	0.0821771	0.00170671
ENSG00000141556.20	TBCD	1.73767	0.0822686	0.00502092	1	1	1	0.0822686	0.140966
ENSG00000141560.14	FN3KRP	1.73767	0.0822695	0.656907	2	2	2	0.0386715	0.623538
ENSG00000100902.10	PSMA6	1.73725	0.0823422	2.60318e-06	1	1	1	0.0823422	0.00406602
ENSG00000104218.14	CSPP1	1.73717	0.0823576	1.26453e-06	1	1	1	0.0823576	0.00515887
ENSG00000283440.1	RP11-445H22.3	-1.73673	0.082434	0.0997235	3	3	3	0.0689611	0.600446
ENSG00000226567.1	LINC00606	-1.73661	0.0824552	0.0197159	1	1	1	0.0824552	0.288528
ENSG00000131400.7	NAPSA	1.73636	0.0825005	0.00012461	1	1	1	0.0825005	0.0164945
ENSG00000161298.17	ZNF382	-1.73604	0.082557	0.000925275	1	1	1	0.082557	0.139549
ENSG00000183530.13	PRR14L	-1.73548	0.0826564	2.33205e-06	1	1	1	0.0826564	0.00850649
ENSG00000115464.14	USP34	-1.73497	0.0827452	8.06731e-05	1	1	1	0.0827452	0.0130497
ENSG00000138750.14	NUP54	1.73488	0.0827627	0.0743032	2	2	2	0.0600084	0.488492
ENSG00000271967.1	RP11-134K13.4	1.73383	0.082949	0.0497542	1	1	1	0.082949	0.327948
ENSG00000168769.13	TET2	-1.73382	0.0829505	0.000755393	1	1	1	0.0829505	0.0537518
ENSG00000198203.9	SULT1C2	1.7332	0.0830607	1.44363	3	3	3	0.0277858	1.12802
ENSG00000267224.1	AC005498.4	1.73206	0.0832637	0.0225117	1	1	1	0.0832637	0.209792
ENSG00000148356.13	LRSAM1	-1.73147	0.0833674	0.00102246	2	2	2	0.131837	0.0855485
ENSG00000187862.11	TTC24	1.73118	0.0834197	0.0171824	2	2	2	0.0832133	0.204885
ENSG00000171956.6	FOXB1	-1.73078	0.0834912	7.68739e-06	1	1	1	0.0834912	0.00468145
ENSG00000187288.10	CIDEC	1.73058	0.0835263	0.0829197	1	1	1	0.0835263	0.463225
ENSG00000165689.16	SDCCAG3	1.73055	0.0835327	0.00677359	2	2	2	0.101137	0.25803
ENSG00000106263.17	EIF3B	-1.73038	0.0835627	0.0122315	1	1	1	0.0835627	0.165313
ENSG00000183671.12	GPR1	1.73013	0.0836075	0.00084315	1	1	1	0.0836075	0.0627067
ENSG00000176887.6	SOX11	1.72936	0.0837445	0.00347124	3	3	3	0.00117989	0.0900321
ENSG00000178409.13	BEND3	-1.72935	0.0837459	0.00363417	2	2	2	0.0785764	0.0924575
ENSG00000132199.18	ENOSF1	1.72928	0.0837586	0.120807	2	2	2	0.0546357	0.438421
ENSG00000235597.1	LINC01102	-1.7285	0.0838987	8.05332e-06	1	1	1	0.0838987	0.013019
ENSG00000172888.11	ZNF621	-1.72795	0.0839979	0.00254124	1	1	1	0.0839979	0.069865
ENSG00000177427.12	MIEF2	-1.7274	0.0840961	0.00573615	1	1	1	0.0840961	0.120409
ENSG00000221916.3	C19orf73	-1.72673	0.0842154	0.000261389	2	2	2	0.300179	0.0628589
ENSG00000124134.8	KCNS1	1.72657	0.0842448	0.00230005	2	2	2	0.104073	0.084342
ENSG00000106278.11	PTPRZ1	-1.72645	0.0842664	6.8973e-09	2	2	2	0.256216	0.000186284
ENSG00000281721.1	LINC01080	1.72625	0.0843017	0.606554	3	3	3	0.0875484	0.622389
ENSG00000094963.13	FMO2	1.72533	0.0844681	0.0358609	2	2	2	0.0832136	0.38616
ENSG00000148225.15	WDR31	1.72487	0.0845505	0.00454746	1	1	1	0.0845505	0.122074
ENSG00000155438.11	NIFK	-1.72453	0.0846114	0.000896024	2	2	2	0.0799757	0.0774783
ENSG00000255087.2	RP11-168K9.2	-1.72428	0.0846578	0.0010749	1	1	1	0.0846578	0.159072
ENSG00000172500.12	FIBP	1.72403	0.0847017	0.0332579	1	1	1	0.0847017	0.349
ENSG00000003249.13	DBNDD1	-1.72392	0.0847228	0.00195711	1	1	1	0.0847228	0.122314
ENSG00000138669.9	PRKG2	-1.72386	0.0847338	0.00581489	1	1	1	0.0847338	0.116644
ENSG00000187166.1	H1FNT	1.72276	0.0849325	0.0649935	2	2	2	0.0803761	0.373777
ENSG00000103429.10	BFAR	1.72257	0.084966	0.000792163	1	1	1	0.084966	0.0937892
ENSG00000163909.7	HEYL	-1.72229	0.0850164	0.00163367	1	1	1	0.0850164	0.0880966
ENSG00000157954.14	WIPI2	-1.72195	0.0850789	0.00105283	2	2	2	0.0198169	0.171446
ENSG00000160161.9	CILP2	-1.72187	0.0850936	0.0450384	1	1	1	0.0850936	0.416961
ENSG00000000938.12	FGR	1.72185	0.0850972	0.000336535	1	1	1	0.0850972	0.0530223
ENSG00000273209.1	RP11-107N15.1	1.7218	0.0851057	0.0145589	1	1	1	0.0851057	0.188622
ENSG00000143315.6	PIGM	-1.72151	0.0851582	8.5978e-06	1	1	1	0.0851582	0.0052246
ENSG00000145757.15	SPATA9	1.72086	0.0852756	0.00606037	1	1	1	0.0852756	0.206062
ENSG00000267673.6	FDX2	-1.72056	0.0853309	0.00601589	2	2	2	0.190249	0.224223
ENSG00000221838.9	AP4M1	1.72048	0.0853457	0.033354	1	1	1	0.0853457	0.276109
ENSG00000260907.1	AC008088.4	1.72019	0.0853984	0.0496971	1	2	2	0.0853984	0.313484
ENSG00000087053.18	MTMR2	1.72005	0.0854241	0.00430214	1	1	1	0.0854241	0.100245
ENSG00000168899.4	VAMP5	-1.72004	0.0854245	0.00409285	2	2	2	0.180886	0.0938159
ENSG00000236700.5	LINC01010	-1.71982	0.0854656	0.0211076	1	1	1	0.0854656	0.255093
ENSG00000140905.10	GCSH	-1.71838	0.0857279	0.0276424	1	1	1	0.0857279	0.377132
ENSG00000187135.7	VSTM2B	-1.71837	0.0857297	3.53946e-06	1	1	1	0.0857297	0.0030008
ENSG00000089091.16	DZANK1	-1.71809	0.0857806	0.00617151	1	1	1	0.0857806	0.11029
ENSG00000185842.15	DNAH14	-1.71778	0.0858366	1.52766e-05	1	1	1	0.0858366	0.015096
ENSG00000005381.7	MPO	-1.71775	0.0858423	4.24596e-05	1	1	1	0.0858423	0.0233096
ENSG00000187742.14	SECISBP2	1.71735	0.0859144	0.000845081	1	1	1	0.0859144	0.197201
ENSG00000125812.15	GZF1	1.71724	0.0859346	0.000868417	1	1	1	0.0859346	0.0827684
ENSG00000235863.3	B3GALT4	-1.71721	0.0859411	0.0206368	2	2	2	4.06317e-05	0.347589
ENSG00000170606.14	HSPA4	-1.71497	0.0863504	0.0220953	1	1	1	0.0863504	0.26592
ENSG00000187527.10	ATP13A5	-1.71465	0.08641	1.24288e-06	1	1	1	0.08641	0.00176354
ENSG00000102445.18	RUBCNL	-1.7146	0.0864187	0.00541722	2	2	2	0.0808971	0.143052
ENSG00000132692.18	BCAN	1.71431	0.0864722	0.00689865	1	1	1	0.0864722	0.11936
ENSG00000171681.12	ATF7IP	-1.71403	0.0865228	0.00231763	1	1	1	0.0865228	0.0705745
ENSG00000177614.10	PGBD5	1.71387	0.0865525	0.000350743	1	1	1	0.0865525	0.0397174
ENSG00000168291.12	PDHB	-1.71304	0.0867055	0.014433	3	3	3	0.0265003	0.229698
ENSG00000147548.16	NSD3	-1.71292	0.0867264	6.35344e-05	1	1	1	0.0867264	0.0208315
ENSG00000075188.8	NUP37	1.71274	0.0867602	0.000132798	1	1	1	0.0867602	0.0161501
ENSG00000165572.7	KBTBD6	1.71256	0.0867931	0.000318804	1	1	1	0.0867931	0.0492394
ENSG00000189134.3	NKAPL	-1.71236	0.0868301	0.000708704	1	1	1	0.0868301	0.0910042
ENSG00000156599.10	ZDHHC5	-1.71212	0.0868752	0.0028013	1	2	2	0.0868752	0.129597
ENSG00000254531.1	FLJ20021	-1.71202	0.086893	0.0398206	2	2	2	0.0832991	0.294693
ENSG00000267152.1	CTD-2528L19.6	1.71193	0.0869092	0.000333414	1	2	2	0.0869092	0.0477309
ENSG00000204344.14	STK19	1.71164	0.0869628	7.97057e-05	1	1	1	0.0869628	0.0433164
ENSG00000146757.13	ZNF92	-1.71085	0.0871095	0.00167916	1	1	1	0.0871095	0.0757503
ENSG00000005486.16	RHBDD2	-1.71068	0.0871408	0.00117787	2	2	2	0.0634735	0.054408
ENSG00000138376.10	BARD1	-1.71067	0.0871428	0.0378096	2	2	2	0.0321726	0.258227
ENSG00000162702.7	ZNF281	1.71055	0.087164	0.00230009	1	1	1	0.087164	0.0731827
ENSG00000187566.5	NHLRC1	1.7104	0.0871915	0.00214087	2	2	2	0.275422	0.0994685
ENSG00000105429.12	MEGF8	-1.71032	0.0872071	4.04432e-05	1	1	1	0.0872071	0.0211918
ENSG00000100813.14	ACIN1	-1.70991	0.0872824	0.00194937	2	2	2	0.0369548	0.0617065
ENSG00000271943.1	RP11-222K16.1	1.70823	0.0875929	0.0657782	2	2	2	0.112717	0.390032
ENSG00000171853.15	TRAPPC12	-1.70769	0.0876936	0.0457944	2	2	2	0.0461221	0.249054
ENSG00000238217.5	LINC01877	1.70755	0.0877195	0.00207081	1	1	1	0.0877195	0.0905963
ENSG00000197647.11	ZNF433	-1.70664	0.0878885	0.00390297	2	2	2	0.0911663	0.260811
ENSG00000167523.13	SPATA33	1.70664	0.0878894	0.0332629	1	1	1	0.0878894	0.288592
ENSG00000124493.13	GRM4	1.7065	0.0879142	0.000388972	1	1	1	0.0879142	0.0674199
ENSG00000165115.14	KIF27	-1.70607	0.0879949	0.00355686	1	1	1	0.0879949	0.121345
ENSG00000271869.1	RP11-51J9.5	-1.70583	0.0880393	0.000206572	1	1	1	0.0880393	0.0350063
ENSG00000266489.1	RP11-178F10.3	1.7053	0.0881393	0.221956	1	1	1	0.0881393	0.67169
ENSG00000104805.15	NUCB1	-1.70501	0.0881935	0.00775426	2	2	2	0.0510655	0.144332
ENSG00000113272.13	THG1L	1.70499	0.0881957	0.0675286	1	1	1	0.0881957	0.478573
ENSG00000169242.11	EFNA1	-1.70463	0.0882633	0.0196783	2	2	2	0.111909	0.192293
ENSG00000188133.5	TMEM215	1.70421	0.0883415	0.0189637	1	1	1	0.0883415	0.307831
ENSG00000112763.15	BTN2A1	-1.70412	0.0883594	0.0184224	2	2	2	0.0208832	0.172684
ENSG00000150893.10	FREM2	1.70389	0.0884023	0.00030822	1	1	1	0.0884023	0.0287227
ENSG00000180801.13	ARSJ	-1.70341	0.088491	0.00768021	1	1	1	0.088491	0.121925
ENSG00000164236.11	ANKRD33B	1.70254	0.0886539	0.000504415	1	1	1	0.0886539	0.0316226
ENSG00000168566.12	SNRNP48	-1.70253	0.0886554	0.00190881	1	1	1	0.0886554	0.0622743
ENSG00000005189.19	AC004381.6	1.70132	0.0888821	0.000406893	1	1	1	0.0888821	0.0380175
ENSG00000165516.10	KLHDC2	1.70086	0.0889689	0.000255983	2	2	2	0.106914	0.052303
ENSG00000105726.16	ATP13A1	1.70059	0.0890197	4.84425e-06	1	2	2	0.0890197	0.00918688
ENSG00000180425.11	C11orf71	1.7	0.0891304	0.00694581	2	2	2	0.0973692	0.255529
ENSG00000173535.13	TNFRSF10C	-1.69968	0.0891905	0.220491	3	3	3	0.0821291	0.740116
ENSG00000176853.15	FAM91A1	1.69942	0.0892404	1.57561e-05	1	1	1	0.0892404	0.0059706
ENSG00000072415.8	MPP5	-1.69874	0.0893684	0.000371289	1	1	1	0.0893684	0.045112
ENSG00000244045.12	TMEM199	1.69815	0.0894792	0.0597046	2	2	2	0.00588203	0.310619
ENSG00000170265.11	ZNF282	-1.69805	0.0894992	2.78773e-06	1	1	1	0.0894992	0.00242584
ENSG00000172548.14	NIPAL4	-1.698	0.0895079	0.00305227	2	2	2	0.193496	0.117782
ENSG00000196502.11	SULT1A1	1.69778	0.0895499	0.0968358	2	3	3	0.0914228	0.442526
ENSG00000165807.7	PPP1R36	1.6974	0.0896204	0.012427	2	2	2	0.152132	0.182604
ENSG00000145241.10	CENPC	-1.69714	0.0896709	0.0286804	1	1	1	0.0896709	0.288353
ENSG00000075643.5	MOCOS	1.69703	0.0896905	0.188376	3	3	3	0.040897	0.583631
ENSG00000152382.5	TADA1	1.69698	0.0896998	0.00456135	2	2	2	0.0879846	0.111446
ENSG00000083799.17	CYLD	-1.6966	0.0897726	2.30746e-06	2	2	2	0.0756141	0.00452022
ENSG00000180979.9	LRRC57	1.69612	0.089864	0.0311362	2	2	2	0.0432283	0.423529
ENSG00000253379.5	RP11-1102P16.1	1.69548	0.0899841	0.000104247	1	1	1	0.0899841	0.0260317
ENSG00000270876.1	ZNF30-AS1	1.69532	0.0900148	0.00419687	1	1	1	0.0900148	0.0948954
ENSG00000196455.7	PIK3R4	1.69527	0.0900244	0.0254989	2	2	2	0.0396896	0.255232
ENSG00000077097.15	TOP2B	1.69525	0.0900271	2.45095e-05	2	2	2	0.0798607	0.0155069
ENSG00000023909.9	GCLM	-1.69506	0.0900635	0.0179304	1	2	2	0.0900635	0.25174
ENSG00000105248.15	CCDC94	1.69474	0.0901247	0.0857698	2	2	2	0.0922881	0.274752
ENSG00000273765.1	RP11-370I10.11	-1.69449	0.0901721	0.0296683	1	1	1	0.0901721	0.252823
ENSG00000165699.13	TSC1	1.69433	0.0902027	0.0779802	2	2	2	0.104869	0.317371
ENSG00000100106.19	TRIOBP	-1.69405	0.0902562	0.0638031	3	3	3	0.0229353	0.249687
ENSG00000261008.6	LINC01572	1.69385	0.0902941	0.000105492	1	1	1	0.0902941	0.0330317
ENSG00000122786.19	CALD1	1.69358	0.0903446	2.30855e-05	2	2	2	0.096492	0.023469
ENSG00000163344.5	PMVK	-1.69351	0.0903578	0.00710571	1	1	1	0.0903578	0.127263
ENSG00000144550.12	CPNE9	-1.69302	0.0904511	0.00314465	1	1	1	0.0904511	0.0891736
ENSG00000263508.5	RP11-963H4.3	1.69174	0.0906948	0.0587255	2	3	3	0.141139	0.306571
ENSG00000214160.9	ALG3	1.69116	0.0908062	0.0156244	1	1	1	0.0908062	0.208106
ENSG00000104671.7	DCTN6	1.69103	0.0908317	0.000465072	2	2	2	0.0880393	0.0569132
ENSG00000197977.3	ELOVL2	1.69011	0.0910077	0.0127618	2	2	2	0.0880576	0.149605
ENSG00000110025.12	SNX15	1.6896	0.0911044	0.0731853	1	1	1	0.0911044	0.401002
ENSG00000175906.4	ARL4D	-1.68945	0.0911334	0.01612	2	2	2	0.0319161	0.144695
ENSG00000130713.15	EXOSC2	-1.68916	0.0911891	0.000690595	1	1	1	0.0911891	0.041481
ENSG00000109047.7	RCVRN	1.68817	0.0913777	0.81177	2	2	2	0.0235569	1.02378
ENSG00000179941.6	BBS10	-1.688	0.0914112	0.0139437	1	1	1	0.0914112	0.190532
ENSG00000112137.17	PHACTR1	-1.68764	0.09148	3.62917e-06	1	2	2	0.09148	0.00268902
ENSG00000164100.8	NDST3	1.6873	0.0915453	1.02318e-05	1	1	1	0.0915453	0.0146746
ENSG00000148300.11	REXO4	1.68729	0.0915482	0.0519751	2	2	2	0.0347805	0.341029
ENSG00000235358.1	RP11-399E6.1	1.68726	0.0915539	0.0375248	1	2	2	0.0915539	0.290771
ENSG00000273142.1	RP11-458F8.4	1.68709	0.0915859	0.103989	3	3	3	0.0172603	0.431799
ENSG00000106823.12	ECM2	1.68693	0.091617	0.0239424	3	3	3	0.00738508	0.369382
ENSG00000002330.13	BAD	1.68679	0.0916443	0.000147372	1	1	1	0.0916443	0.0414989
ENSG00000137285.9	TUBB2B	1.68643	0.0917129	4.8053e-05	1	1	1	0.0917129	0.0267738
ENSG00000273424.1	CTA-223H9.9	1.68627	0.0917446	6.18919e-07	1	1	1	0.0917446	0.00151151
ENSG00000175220.11	ARHGAP1	-1.68622	0.0917526	0.00573606	2	2	2	0.0100709	0.10185
ENSG00000259110.1	RP11-359N5.1	1.68618	0.0917607	9.71536e-07	1	1	1	0.0917607	0.00208287
ENSG00000145555.14	MYO10	1.68581	0.0918322	9.50665e-06	1	1	1	0.0918322	0.00434949
ENSG00000154473.17	BUB3	-1.6856	0.0918733	4.35998e-05	1	1	1	0.0918733	0.0157559
ENSG00000272864.1	RP11-17E13.2	1.6853	0.09193	0.249799	2	2	2	0.00254623	0.60365
ENSG00000166997.7	CNPY4	1.68485	0.0920167	0.00517414	1	1	1	0.0920167	0.108749
ENSG00000185379.20	RAD51D	1.68473	0.09204	0.00099559	1	1	1	0.09204	0.0617088
ENSG00000133315.10	MACROD1	1.68441	0.0921017	0.000142702	1	1	1	0.0921017	0.0206131
ENSG00000141574.7	SECTM1	-1.68412	0.092159	0.00749862	1	1	1	0.092159	0.278491
ENSG00000089248.6	ERP29	1.68384	0.0922134	3.18576e-05	1	1	1	0.0922134	0.0129826
ENSG00000198270.12	TMEM116	-1.68384	0.0922134	0.0323838	1	2	2	0.0922134	0.413923
ENSG00000171564.11	FGB	-1.68343	0.0922918	9.80904e-05	2	2	2	0.104621	0.0175945
ENSG00000090971.4	NAT14	1.68339	0.0923005	0.00943702	1	1	1	0.0923005	0.151193
ENSG00000143153.12	ATP1B1	-1.6833	0.0923168	0.00825984	1	1	1	0.0923168	0.221763
ENSG00000153982.10	GDPD1	-1.68274	0.0924256	0.000784383	2	2	2	0.0605486	0.0493698
ENSG00000186854.10	TRABD2A	1.6827	0.0924329	0.00859221	2	2	2	0.0953037	0.146091
ENSG00000188257.10	PLA2G2A	-1.68191	0.0925864	0.00389243	1	1	1	0.0925864	0.299688
ENSG00000213123.10	TCTEX1D2	-1.68156	0.0926543	0.0333971	3	3	3	0.00817636	0.139157
ENSG00000148384.12	INPP5E	1.68152	0.0926612	0.0701804	1	2	2	0.0926612	0.366633
ENSG00000140943.16	MBTPS1	-1.68121	0.0927219	0.000960457	3	4	4	0.00218724	0.0789468
ENSG00000154040.20	CABYR	1.68103	0.0927578	0.0245127	1	2	2	0.0927578	0.222581
ENSG00000138623.9	SEMA7A	-1.68049	0.0928622	1.13702e-07	1	1	1	0.0928622	0.00115269
ENSG00000167842.15	MIS12	1.68022	0.0929147	0.08641	3	3	3	0.0468986	0.386136
ENSG00000103264.17	FBXO31	-1.68018	0.0929216	0.00145261	2	2	2	0.0293147	0.104034
ENSG00000142512.14	SIGLEC10	-1.68008	0.0929412	0.00484599	1	1	1	0.0929412	0.115622
ENSG00000131781.12	FMO5	-1.68001	0.0929544	0.0322679	1	1	1	0.0929544	0.256091
ENSG00000235007.2	RP11-344B5.4	1.67974	0.0930085	6.04433e-05	1	1	1	0.0930085	0.0144021
ENSG00000171055.14	FEZ2	-1.6795	0.0930537	0.0230017	4	4	4	0.191309	0.183568
ENSG00000151131.10	C12orf45	1.6793	0.0930933	0.00325437	1	1	1	0.0930933	0.249007
ENSG00000036448.9	MYOM2	1.67902	0.0931482	0.234357	2	2	2	0.077722	0.668278
ENSG00000066427.21	ATXN3	-1.67852	0.0932457	1.10939e-06	2	2	2	0.109554	0.00225104
ENSG00000105519.15	CAPS	1.67803	0.0933412	0.0229409	2	2	2	0.139534	0.161028
ENSG00000171105.13	INSR	-1.67789	0.0933694	0.0225745	2	2	2	0.0888905	0.420802
ENSG00000198298.12	ZNF485	-1.67784	0.0933779	8.81381e-05	2	2	2	0.063563	0.0421016
ENSG00000110429.13	FBXO3	-1.67768	0.0934105	0.00158929	2	2	2	0.0792385	0.0573098
ENSG00000182272.11	B4GALNT4	1.67713	0.0935163	0.0101156	2	2	2	0.121094	0.215115
ENSG00000181408.3	UTS2R	1.67615	0.0937086	0.000825617	1	1	1	0.0937086	0.0422594
ENSG00000101104.12	PABPC1L	-1.67587	0.0937645	0.0356357	1	1	1	0.0937645	0.300188
ENSG00000181350.11	LRRC75A	-1.67569	0.0937981	0.00556845	1	1	1	0.0937981	0.101235
ENSG00000120697.8	ALG5	-1.67497	0.0939403	0.000346871	1	1	1	0.0939403	0.0406889
ENSG00000117724.12	CENPF	1.67493	0.0939482	0.00100516	1	2	2	0.0939482	0.163972
ENSG00000116857.16	TMEM9	-1.67492	0.0939505	0.0123647	2	2	2	0.0658866	0.145007
ENSG00000132205.10	EMILIN2	-1.67469	0.0939943	0.0243259	2	2	2	0.0173226	0.240224
ENSG00000128059.8	PPAT	-1.67359	0.0942109	0.0103678	1	1	1	0.0942109	0.230385
ENSG00000175581.13	MRPL48	1.67349	0.0942314	0.00897981	2	2	2	0.0472712	0.267881
ENSG00000123066.7	MED13L	1.67327	0.0942745	0.00049469	2	2	2	0.083654	0.088241
ENSG00000164434.11	FABP7	-1.67309	0.0943095	0.000461675	2	2	2	0.0943095	0.111127
ENSG00000143013.12	LMO4	1.6724	0.0944461	8.58703e-06	1	1	1	0.0944461	0.0178302
ENSG00000152779.13	SLC16A12	1.67105	0.0947114	0.000908196	1	1	1	0.0947114	0.0573765
ENSG00000269028.3	MTRNR2L12	1.67099	0.0947242	1.52368e-08	1	1	1	0.0947242	0.000237374
ENSG00000110944.8	IL23A	-1.67074	0.0947734	0.0678605	1	1	1	0.0947734	0.58711
ENSG00000006576.16	PHTF2	1.67073	0.0947743	0.00156766	1	1	1	0.0947743	0.135349
ENSG00000204611.6	ZNF616	-1.67059	0.0948025	0.00309642	2	2	2	0.137199	0.0678417
ENSG00000178980.14	SELENOW	-1.67037	0.0948467	0.00277735	1	1	1	0.0948467	0.0739555
ENSG00000106772.17	PRUNE2	1.66914	0.0950891	4.11113e-05	1	1	1	0.0950891	0.0158079
ENSG00000104872.10	PIH1D1	1.66898	0.0951205	0.00230393	1	1	1	0.0951205	0.0751815
ENSG00000135249.7	RINT1	-1.66886	0.0951458	0.00306118	2	2	2	0.184171	0.179134
ENSG00000188938.15	FAM120AOS	-1.66848	0.0952202	0.000615701	1	1	1	0.0952202	0.138218
ENSG00000172554.11	SNTG2	-1.66843	0.0952309	6.40272e-05	1	1	1	0.0952309	0.0150432
ENSG00000132475.10	H3F3B	1.66842	0.0952334	2.43391e-05	1	1	1	0.0952334	0.00740327
ENSG00000164219.9	PGGT1B	1.66813	0.09529	0.0125731	2	2	2	0.10256	0.166814
ENSG00000273156.1	RP11-127B20.2	1.66773	0.0953695	0.00100163	2	2	2	0.00263397	0.0849193
ENSG00000080546.13	SESN1	1.66739	0.0954368	0.000826709	1	1	1	0.0954368	0.0619329
ENSG00000173641.17	HSPB7	1.66719	0.0954757	0.00898533	1	2	2	0.0954757	0.238836
ENSG00000256422.5	RP11-886D15.1	-1.66657	0.0955992	0.000316299	1	1	1	0.0955992	0.0288839
ENSG00000264247.1	LINC00909	-1.66654	0.0956056	0.134727	2	2	2	0.109971	0.510125
ENSG00000075914.12	EXOSC7	1.66624	0.0956662	0.000759997	1	1	1	0.0956662	0.0394723
ENSG00000178425.13	NT5DC1	-1.66602	0.0957102	0.0156748	2	2	2	0.163548	0.156113
ENSG00000150594.6	ADRA2A	1.66581	0.0957508	0.0150029	1	1	1	0.0957508	0.165313
ENSG00000152078.9	TMEM56	-1.66573	0.0957679	0.000498281	1	1	1	0.0957679	0.0337643
ENSG00000140623.13	SEPT12	-1.66542	0.0958296	0.980824	3	3	3	0.103673	0.928347
ENSG00000186522.14	SEPT10	1.66534	0.0958446	0.0149795	2	2	2	0.0380585	0.122595
ENSG00000169436.16	COL22A1	-1.66506	0.0959003	0.000194212	2	2	2	0.083895	0.026041
ENSG00000177710.5	SLC35G5	-1.66494	0.0959241	0.0527171	1	1	1	0.0959241	0.322555
ENSG00000153707.16	PTPRD	-1.66393	0.0961271	1.26631e-08	1	1	1	0.0961271	0.000684707
ENSG00000170175.10	CHRNB1	-1.66369	0.0961752	0.0351979	1	1	1	0.0961752	0.330728
ENSG00000118271.9	TTR	1.66347	0.0962186	1.8697e-05	1	1	1	0.0962186	0.0173312
ENSG00000253669.3	KB-1732A1.1	-1.66284	0.0963449	0.042094	2	2	2	0.0285841	0.213795
ENSG00000234409.6	CCDC188	1.66273	0.0963666	0.0267205	2	2	2	0.054771	0.259638
ENSG00000124191.17	TOX2	-1.66162	0.0965884	0.0131298	1	1	1	0.0965884	0.191047
ENSG00000124659.6	TBCC	-1.66131	0.0966511	3.48764e-06	1	1	1	0.0966511	0.0104027
ENSG00000090447.11	TFAP4	1.66059	0.0967961	0.000124058	1	1	1	0.0967961	0.0185326
ENSG00000124920.13	MYRF	1.66058	0.0967977	0.00452434	1	1	1	0.0967977	0.0887266
ENSG00000166510.13	CCDC68	-1.66054	0.0968063	0.0043149	1	1	1	0.0968063	0.120015
ENSG00000099817.11	POLR2E	1.65975	0.096965	0.073268	3	3	3	0.141052	0.377414
ENSG00000106052.13	TAX1BP1	1.65938	0.0970395	0.000130651	1	1	1	0.0970395	0.0256614
ENSG00000174059.16	CD34	-1.65883	0.097151	8.37341e-06	1	1	1	0.097151	0.0119512
ENSG00000168904.14	LRRC28	-1.65856	0.0972043	0.00386617	1	1	1	0.0972043	0.176792
ENSG00000091640.7	SPAG7	-1.65819	0.0972796	0.0342379	2	2	2	0.0966975	0.467031
ENSG00000189171.14	S100A13	1.65813	0.097291	0.0565828	1	1	1	0.097291	0.324026
ENSG00000244165.1	P2RY11	1.65792	0.0973334	0.0400937	3	3	3	0.084873	0.342001
ENSG00000107614.21	TRDMT1	1.65792	0.097334	0.066234	2	2	2	0.00935162	0.326418
ENSG00000148541.12	FAM13C	1.65727	0.0974642	0.000486341	1	1	1	0.0974642	0.0453158
ENSG00000166557.12	TMED3	-1.65726	0.0974674	0.0028487	1	1	1	0.0974674	0.0758922
ENSG00000272744.1	RP11-367N14.3	1.65678	0.0975633	4.69098e-05	1	1	1	0.0975633	0.027452
ENSG00000272922.1	RP11-329B9.5	1.65674	0.0975726	0.0226471	1	1	1	0.0975726	0.217718
ENSG00000121211.7	MND1	1.65667	0.0975869	0.00146136	2	2	2	0.0946255	0.0675863
ENSG00000089505.17	CMTM1	-1.65585	0.0977513	0.0143599	1	1	1	0.0977513	0.245761
ENSG00000171798.17	KNDC1	-1.65535	0.0978531	0.00987129	1	2	2	0.0978531	0.141945
ENSG00000196511.14	TPK1	1.65511	0.0979012	0.0255771	2	2	2	0.0856695	0.351969
ENSG00000221968.8	FADS3	-1.65505	0.0979149	0.000584914	1	1	1	0.0979149	0.0402925
ENSG00000226125.1	LINC01907	1.65493	0.0979394	0.00985773	1	1	1	0.0979394	0.303008
ENSG00000168434.12	COG7	-1.65466	0.0979941	0.000315728	2	2	2	0.100148	0.0721967
ENSG00000125520.13	SLC2A4RG	-1.65454	0.0980183	0.00102918	1	1	1	0.0980183	0.096057
ENSG00000066405.12	CLDN18	-1.65453	0.0980198	0.00154223	2	2	2	0.108928	0.0649906
ENSG00000116035.2	VAX2	-1.65444	0.0980389	0.00788446	2	2	2	0.0669423	0.363763
ENSG00000165934.12	CPSF2	-1.65422	0.0980825	0.0177763	2	3	3	0.0756087	0.20136
ENSG00000148481.13	MINDY3	1.65411	0.0981054	0.00157745	2	2	2	0.0978522	0.0680535
ENSG00000005243.9	COPZ2	1.65408	0.0981105	0.00209003	2	2	2	0.0214681	0.129725
ENSG00000123146.19	ADGRE5	-1.65381	0.0981653	0.033205	1	1	1	0.0981653	0.251362
ENSG00000130724.8	CHMP2A	1.65376	0.0981762	0.0024001	2	2	2	0.0365377	0.0763176
ENSG00000131097.6	HIGD1B	1.6535	0.0982292	7.99207e-05	1	1	1	0.0982292	0.0543956
ENSG00000101474.11	APMAP	1.65289	0.0983539	0.0227449	2	2	2	0.0738336	0.285259
ENSG00000162779.21	AXDND1	1.6526	0.098412	0.0254614	2	3	3	0.0754669	0.627843
ENSG00000072364.12	AFF4	-1.65258	0.0984157	0.000963806	1	1	1	0.0984157	0.0609091
ENSG00000089022.13	MAPKAPK5	1.65256	0.0984197	0.00294403	1	1	1	0.0984197	0.101386
ENSG00000198483.12	ANKRD35	1.65185	0.0985648	0.00751911	2	2	2	0.00143394	0.122994
ENSG00000144840.8	RABL3	-1.65124	0.0986905	4.92474e-05	1	1	1	0.0986905	0.0321945
ENSG00000151806.13	GUF1	1.65107	0.0987237	0.254023	2	2	2	0.0151558	0.704181
ENSG00000131015.4	ULBP2	-1.65104	0.0987311	0.000442548	1	1	1	0.0987311	0.108801
ENSG00000141504.11	SAT2	1.65098	0.0987435	0.0559813	2	2	2	0.0376173	0.222826
ENSG00000140043.11	PTGR2	-1.65077	0.0987848	0.200189	2	2	2	0.0190013	0.737728
ENSG00000213694.3	S1PR3	1.65053	0.0988352	0.00610494	1	1	1	0.0988352	0.112505
ENSG00000183808.11	RBM12B	1.65039	0.0988637	0.00204665	1	1	1	0.0988637	0.0702278
ENSG00000087076.8	HSD17B14	-1.64986	0.0989721	0.00296759	1	3	3	0.0989721	0.425595
ENSG00000163938.16	GNL3	1.64936	0.0990741	0.0199896	2	2	2	0.0982217	0.215968
ENSG00000067208.14	EVI5	1.64922	0.0991027	0.0336182	3	3	3	0.189502	0.269174
ENSG00000079459.12	FDFT1	-1.6492	0.0991076	0.00580016	2	2	2	0.027763	0.10892
ENSG00000135828.11	RNASEL	-1.64904	0.0991385	0.0419025	1	1	1	0.0991385	0.29234
ENSG00000152661.7	GJA1	1.64902	0.0991435	2.10391e-06	1	1	1	0.0991435	0.00451668
ENSG00000176920.11	FUT2	1.64898	0.0991518	0.0638101	2	2	2	0.0898978	0.356839
ENSG00000187867.8	PALM3	-1.64852	0.0992464	0.00044186	1	1	1	0.0992464	0.0738441
ENSG00000091436.16	MAP3K20	1.64848	0.099255	0.000112298	1	1	1	0.099255	0.0548072
ENSG00000117472.9	TSPAN1	-1.64838	0.0992738	0.000912167	1	1	1	0.0992738	0.0536056
ENSG00000140519.12	RHCG	-1.64838	0.0992751	0.00268555	2	2	2	0.103058	0.0745308
ENSG00000197429.10	IPP	1.64756	0.0994438	0.00187407	1	1	1	0.0994438	0.0715278
ENSG00000198964.13	SGMS1	1.64696	0.0995663	0.00641785	2	2	2	0.114972	0.119037
ENSG00000163558.12	PRKCI	1.64532	0.0999041	8.01952e-05	1	1	1	0.0999041	0.0127454
ENSG00000204628.11	RACK1	1.64505	0.0999586	0.000123751	2	2	2	0.0881409	0.0179778
ENSG00000107738.19	VSIR	1.64443	0.100088	0.00038846	1	1	1	0.100088	0.0289125
ENSG00000014164.6	ZC3H3	1.6442	0.100135	0.0745649	3	3	3	0.0855995	0.181551
ENSG00000253958.1	CLDN23	1.64406	0.100164	0.0169617	2	2	2	0.0966147	0.188902
ENSG00000251632.1	LINC02172	-1.64356	0.100268	0.0237949	2	2	2	0.0981212	0.404733
ENSG00000132406.11	TMEM128	1.643	0.100383	0.0484148	3	3	3	0.176641	0.414108
ENSG00000149596.6	JPH2	-1.6427	0.100446	0.00371409	1	1	1	0.100446	0.119188
ENSG00000186648.14	CARMIL3	-1.64203	0.100583	0.00223541	2	2	2	0.096513	0.262452
ENSG00000227356.2	LINC00866	1.64101	0.100795	1.66808e-06	1	1	1	0.100795	0.00402174
ENSG00000168393.12	DTYMK	1.64036	0.10093	0.0152001	2	2	2	0.0854944	0.185034
ENSG00000120594.16	PLXDC2	-1.64009	0.100986	0.00232332	1	1	1	0.100986	0.0649849
ENSG00000006555.10	TTC22	1.64007	0.10099	0.00213775	1	1	1	0.10099	0.0783765
ENSG00000164049.14	FBXW12	-1.63986	0.101033	0.00301685	1	1	1	0.101033	0.079366
ENSG00000131748.15	STARD3	1.63954	0.101101	0.000188013	1	1	1	0.101101	0.0834311
ENSG00000052841.14	TTC17	-1.63914	0.101184	0.00479899	1	1	1	0.101184	0.115207
ENSG00000182134.15	TDRKH	1.63912	0.101189	0.00401456	1	1	1	0.101189	0.119273
ENSG00000142168.14	SOD1	1.63909	0.101195	0.000413318	1	1	1	0.101195	0.0587605
ENSG00000273218.1	LLNLR-246C6.1	1.6384	0.101338	0.00219387	1	1	1	0.101338	0.0919605
ENSG00000147684.7	NDUFB9	1.63789	0.101444	0.000233251	2	2	2	0.18982	0.0636205
ENSG00000075975.15	MKRN2	1.63781	0.101461	0.0770079	2	2	2	0.0715782	0.740526
ENSG00000164587.11	RPS14	1.63755	0.101517	0.00664689	1	2	2	0.101517	0.127949
ENSG00000128789.20	PSMG2	-1.6368	0.101673	3.7492e-06	1	1	1	0.101673	0.00404213
ENSG00000156273.15	BACH1	-1.63678	0.101677	0.00050384	1	1	1	0.101677	0.0530443
ENSG00000244041.7	LINC01011	-1.63669	0.101696	0.00982471	3	4	4	0.0580142	0.272277
ENSG00000128274.15	A4GALT	-1.63641	0.101753	0.0142163	1	1	1	0.101753	0.178185
ENSG00000176244.6	ACBD7	-1.63631	0.101775	0.00121783	1	1	1	0.101775	0.0800227
ENSG00000198924.7	DCLRE1A	-1.63615	0.101808	0.0170645	1	1	1	0.101808	0.312583
ENSG00000164187.6	LMBRD2	1.63614	0.10181	0.000810595	2	2	2	0.0757349	0.0698357
ENSG00000167861.15	HID1	-1.63605	0.101829	0.00581962	1	1	1	0.101829	0.105528
ENSG00000250241.5	RP11-9G1.3	-1.63547	0.10195	0.0464241	4	4	4	0.0394888	0.208502
ENSG00000213722.8	DDAH2	-1.6353	0.101985	0.00670682	2	2	2	0.101852	0.119023
ENSG00000267072.2	NAGPA-AS1	1.63503	0.102044	0.0313581	1	1	1	0.102044	0.256157
ENSG00000271856.1	LINC01215	1.63454	0.102146	5.14026e-09	1	1	1	0.102146	0.000299259
ENSG00000175137.10	SH3BP5L	1.63448	0.102158	0.0109401	2	2	2	0.0452972	0.205649
ENSG00000168913.6	ENHO	1.63423	0.102211	0.0026639	1	1	1	0.102211	0.079991
ENSG00000163041.9	H3F3A	1.63411	0.102235	0.145069	1	1	1	0.102235	0.625969
ENSG00000139278.9	GLIPR1	-1.63406	0.102245	0.0637531	2	2	2	0.0487371	0.235516
ENSG00000100911.15	PSME2	1.63377	0.102306	3.05884e-05	1	1	1	0.102306	0.0286042
ENSG00000204347.3	BTBD17	-1.63364	0.102334	0.000347285	1	1	1	0.102334	0.0399537
ENSG00000218336.8	TENM3	1.6336	0.102342	4.03097e-05	1	1	1	0.102342	0.0163846
ENSG00000148296.6	SURF6	1.63319	0.10243	0.0604838	2	3	3	0.0165679	0.370584
ENSG00000113838.12	TBCCD1	-1.6331	0.102448	0.00441129	1	1	1	0.102448	0.404126
ENSG00000223561.6	AC003090.1	1.63277	0.102517	0.0333559	1	1	1	0.102517	0.324129
ENSG00000131845.14	ZNF304	-1.63273	0.102525	0.0641552	2	2	2	0.102516	0.405705
ENSG00000125746.16	EML2	1.6321	0.102657	0.000795032	1	1	1	0.102657	0.0404075
ENSG00000127083.7	OMD	1.63206	0.102668	0.00372312	1	1	1	0.102668	0.208585
ENSG00000175832.12	ETV4	-1.63112	0.102864	0.0111363	1	1	1	0.102864	0.146306
ENSG00000082258.12	CCNT2	-1.6309	0.102911	0.0147079	1	1	1	0.102911	0.20477
ENSG00000123815.11	COQ8B	-1.63086	0.10292	0.000742279	1	1	1	0.10292	0.0590564
ENSG00000168826.15	ZBTB49	-1.62924	0.103263	0.0158217	1	2	2	0.103263	0.237611
ENSG00000146070.16	PLA2G7	-1.62889	0.103337	0.0136038	1	1	1	0.103337	0.176088
ENSG00000183850.13	ZNF730	1.62782	0.103563	0.0427753	2	2	2	0.0909307	0.736041
ENSG00000179104.8	TMTC2	-1.62768	0.103593	0.00829759	2	2	2	0.175639	0.148616
ENSG00000134809.8	TIMM10	1.62746	0.10364	0.0948523	2	2	2	0.122442	0.480888
ENSG00000134852.14	CLOCK	1.6274	0.103653	0.000490657	1	1	1	0.103653	0.0738132
ENSG00000159588.14	CCDC17	1.62739	0.103655	0.00334292	1	1	1	0.103655	0.0893313
ENSG00000177106.14	EPS8L2	1.62734	0.103664	0.064181	1	1	1	0.103664	0.456592
ENSG00000162620.15	LRRIQ3	1.62709	0.103717	0.296528	1	1	1	0.103717	0.791476
ENSG00000134440.11	NARS	1.62667	0.103807	6.68898e-05	1	1	1	0.103807	0.0241973
ENSG00000043514.15	TRIT1	-1.62638	0.103869	0.047173	2	2	2	0.115752	0.492562
ENSG00000261292.2	RP11-389G6.3	1.62583	0.103986	9.2556e-05	1	1	1	0.103986	0.0296073
ENSG00000203896.9	LIME1	-1.62582	0.103988	0.00069544	1	1	1	0.103988	0.0568035
ENSG00000168778.11	TCTN2	1.62572	0.104008	0.032517	3	4	4	0.0829505	0.536617
ENSG00000173020.10	GRK2	-1.62532	0.104094	2.9204e-06	2	2	2	0.0890124	0.00421962
ENSG00000263884.1	RP11-705O1.8	1.62526	0.104107	0.000318203	2	2	2	0.0380071	0.0307089
ENSG00000128886.11	ELL3	1.62462	0.104243	0.00277883	2	2	2	0.00777298	0.119254
ENSG00000123444.13	KBTBD4	1.62461	0.104246	2.66239e-05	1	1	1	0.104246	0.00825981
ENSG00000232233.1	LINC02043	-1.62411	0.104352	0.00889092	1	2	2	0.104352	0.393575
ENSG00000176915.14	ANKLE2	-1.62386	0.104407	0.0266124	3	3	3	0.0385941	0.247864
ENSG00000162924.13	REL	1.6238	0.104419	5.23343e-05	1	1	1	0.104419	0.0118258
ENSG00000228414.6	LINC01185	-1.6238	0.104419	2.12146e-05	1	1	1	0.104419	0.00752932
ENSG00000186814.13	ZSCAN30	-1.6237	0.10444	0.00183752	2	2	2	0.0622766	0.116054
ENSG00000275963.1	RP11-180M15.6	-1.6236	0.104462	0.0299255	2	2	2	0.0868594	0.236131
ENSG00000229321.1	AC008269.2	-1.6208	0.105061	5.23784e-05	1	1	1	0.105061	0.0141992
ENSG00000104863.11	LIN7B	-1.62026	0.105176	0.0148242	2	2	2	0.0778361	0.11541
ENSG00000090924.14	PLEKHG2	-1.61986	0.105263	0.00173427	2	2	2	0.0699613	0.0602229
ENSG00000175518.6	UBQLNL	1.61954	0.105331	0.0354819	1	1	1	0.105331	0.288904
ENSG00000164402.13	SEPT8	-1.61929	0.105385	8.02182e-05	1	1	1	0.105385	0.0146652
ENSG00000182400.14	TRAPPC6B	-1.61919	0.105406	0.00502714	2	2	2	0.184595	0.085748
ENSG00000170248.13	PDCD6IP	1.61909	0.105429	0.0549978	2	2	2	0.0440029	0.294893
ENSG00000120149.8	MSX2	1.61843	0.105571	0.000223666	1	1	1	0.105571	0.0725617
ENSG00000068971.13	PPP2R5B	-1.61824	0.105612	0.000313749	1	1	1	0.105612	0.0563428
ENSG00000212123.3	PRR22	1.61795	0.105673	0.0100704	2	2	2	0.075717	0.168904
ENSG00000277938.1	RP5-965G21.3	1.61706	0.105865	0.00270594	1	1	1	0.105865	0.0761876
ENSG00000188573.7	FBLL1	1.6167	0.105943	0.0142418	2	2	2	0.109176	0.246414
ENSG00000168394.10	TAP1	1.61594	0.106107	0.00659079	1	1	1	0.106107	0.115101
ENSG00000235106.9	LINC00094	1.61426	0.10647	0.00010352	2	2	2	0.00381644	0.0147749
ENSG00000243317.7	C7orf73	1.61398	0.106532	0.0706644	2	2	2	0.0934775	0.493298
ENSG00000080854.14	IGSF9B	-1.61348	0.106639	0.00361851	1	1	1	0.106639	0.0859187
ENSG00000175356.12	SCUBE2	-1.61347	0.106643	0.0241211	1	1	1	0.106643	0.24072
ENSG00000134569.9	LRP4	1.61347	0.106643	0.012957	1	1	1	0.106643	0.178438
ENSG00000062282.14	DGAT2	-1.61347	0.106643	0.000423346	1	1	1	0.106643	0.0512754
ENSG00000167088.10	SNRPD1	-1.61347	0.106643	0.00803732	1	1	1	0.106643	0.131417
ENSG00000060656.19	PTPRU	1.61347	0.106643	0.000108076	1	1	1	0.106643	0.0499371
ENSG00000106609.16	TMEM248	-1.61347	0.106643	0.00260201	1	1	1	0.106643	0.0990199
ENSG00000100890.15	KIAA0391	-1.61287	0.106772	0.0103474	1	1	1	0.106772	0.188002
ENSG00000198468.7	FLVCR1-AS1	-1.61225	0.106907	4.34846	4	4	4	0.0707345	1.13111
ENSG00000116983.12	HPCAL4	1.61213	0.106934	0.0225595	2	3	3	0.00972124	0.23887
ENSG00000162819.11	BROX	1.61171	0.107025	0.0164988	2	2	2	0.115614	0.484099
ENSG00000136052.9	SLC41A2	-1.61155	0.107059	0.000894335	2	2	2	0.112335	0.135891
ENSG00000141391.13	PRELID3A	1.6112	0.107137	0.0761559	3	3	3	0.0998905	0.583941
ENSG00000272654.1	RP11-422P24.11	1.61117	0.107143	0.0236755	2	2	2	0.0444834	0.572789
ENSG00000123552.17	USP45	-1.61115	0.107146	0.0168539	1	1	1	0.107146	0.589518
ENSG00000136999.4	NOV	1.61083	0.107217	0.00256962	2	2	2	0.168234	0.0824508
ENSG00000113811.10	SELENOK	-1.61012	0.107372	0.00586377	2	2	2	0.121139	0.106208
ENSG00000128604.19	IRF5	-1.60986	0.107428	0.0102208	2	2	2	0.167522	0.194055
ENSG00000100403.11	ZC3H7B	1.60972	0.107458	0.004772	2	2	2	0.186796	0.10243
ENSG00000275088.1	RP11-442O1.3	1.60965	0.107474	0.0126873	1	1	1	0.107474	0.182124
ENSG00000151575.14	TEX9	-1.6094	0.107528	0.0733216	1	1	1	0.107528	0.587881
ENSG00000178248.11	LINC01658	-1.60895	0.107628	0.111776	1	1	1	0.107628	0.728704
ENSG00000134109.10	EDEM1	1.60817	0.107798	0.0029728	2	2	2	0.0327817	0.28791
ENSG00000078043.15	PIAS2	-1.60776	0.107888	0.021451	2	2	2	0.107935	0.219662
ENSG00000134533.6	RERG	-1.60775	0.107891	0.000149762	1	1	1	0.107891	0.0201309
ENSG00000173801.16	JUP	-1.60749	0.107946	0.0848403	2	2	2	0.126457	0.278885
ENSG00000174444.14	RPL4	-1.60741	0.107965	2.15101e-06	1	1	1	0.107965	0.00388213
ENSG00000168237.17	GLYCTK	1.60734	0.10798	0.0285557	1	1	1	0.10798	0.261799
ENSG00000119705.9	SLIRP	1.60727	0.107995	2.91463e-05	1	1	1	0.107995	0.0164762
ENSG00000270091.1	RP11-78O7.2	1.60717	0.108017	0.0103622	1	1	1	0.108017	0.202511
ENSG00000139687.13	RB1	1.60676	0.108106	0.00602159	1	1	1	0.108106	0.123541
ENSG00000231473.2	LINC00441	-1.60676	0.108106	0.00139094	1	1	1	0.108106	0.0593759
ENSG00000236914.3	LINC01852	1.60669	0.108123	5.01005e-06	1	1	1	0.108123	0.00468645
ENSG00000157823.16	AP3S2	-1.60639	0.108189	0.127424	2	2	2	0.00710645	0.542085
ENSG00000170468.7	RIOX1	-1.60575	0.108329	2.92767e-06	1	1	1	0.108329	0.00311121
ENSG00000155465.18	SLC7A7	1.60548	0.108389	1.79094e-05	1	1	1	0.108389	0.0058541
ENSG00000196169.14	KIF19	-1.6052	0.108449	0.000960402	1	1	1	0.108449	0.0710635
ENSG00000154079.5	SDHAF4	1.60511	0.10847	0.0638794	2	2	2	0.0929833	0.254002
ENSG00000171202.6	TMEM126A	1.60494	0.108506	0.000187177	1	1	1	0.108506	0.0307151
ENSG00000148308.17	GTF3C5	1.60455	0.108592	0.0147931	2	2	2	0.0352895	0.401661
ENSG00000271614.1	ATP2B1-AS1	1.6045	0.108603	0.00421466	2	2	2	0.112297	0.12447
ENSG00000069345.11	DNAJA2	1.60359	0.108804	0.000842642	1	1	1	0.108804	0.078918
ENSG00000136059.14	VILL	-1.60326	0.108877	0.12068	1	1	1	0.108877	0.602085
ENSG00000084754.10	HADHA	1.60317	0.108896	0.000419088	2	2	2	0.0306481	0.0207135
ENSG00000239389.7	PCDHA13	1.60258	0.109029	0.12517	1	1	1	0.109029	0.521758
ENSG00000283608.1	RP1-111D6.5	-1.6025	0.109045	0.0794374	1	1	1	0.109045	0.429374
ENSG00000114541.14	FRMD4B	-1.60216	0.10912	3.00859e-05	1	1	1	0.10912	0.0251635
ENSG00000141367.11	CLTC	-1.60192	0.109173	3.67531e-06	1	1	1	0.109173	0.00836805
ENSG00000167987.10	VPS37C	-1.6019	0.109177	0.00332842	1	1	1	0.109177	0.185541
ENSG00000185904.11	LINC00839	1.60171	0.109221	0.714629	4	4	4	0.0555367	0.597265
ENSG00000115661.13	STK16	-1.6017	0.109222	0.00864069	1	1	1	0.109222	0.154392
ENSG00000145725.19	PPIP5K2	1.60142	0.109284	0.0203522	1	1	1	0.109284	0.24931
ENSG00000145723.16	GIN1	-1.60142	0.109284	0.0111077	1	1	1	0.109284	0.184181
ENSG00000123159.15	GIPC1	-1.6005	0.109489	0.000780907	1	2	2	0.109489	0.0888888
ENSG00000170921.15	TANC2	1.60019	0.109557	0.000133182	2	2	2	0.0507465	0.0193855
ENSG00000142039.3	CCDC97	1.59997	0.109606	4.19169e-05	1	1	1	0.109606	0.0126205
ENSG00000162972.10	MAIP1	-1.59982	0.109639	9.2966e-05	2	2	2	0.0329895	0.0245748
ENSG00000198874.12	TYW1	1.59964	0.109678	0.0482893	1	1	1	0.109678	0.535224
ENSG00000149547.14	EI24	1.59955	0.109699	0.00499646	2	2	2	0.112039	0.0937822
ENSG00000061987.14	MON2	1.59881	0.109863	0.000103658	1	1	1	0.109863	0.0393234
ENSG00000187630.15	DHRS4L2	-1.59824	0.109989	0.0235543	3	4	4	0.211406	0.555802
ENSG00000163161.12	ERCC3	-1.59809	0.110022	0.0286186	1	1	1	0.110022	0.277799
ENSG00000119820.10	YIPF4	-1.59747	0.110161	0.00718295	1	1	1	0.110161	0.137036
ENSG00000157895.11	C12orf43	-1.59711	0.110241	0.0275035	1	2	2	0.110241	0.32873
ENSG00000160298.17	C21orf58	1.59675	0.110321	0.00478401	2	2	2	0.0117651	0.159179
ENSG00000105255.10	FSD1	-1.5965	0.110377	0.00124813	2	2	2	0.119007	0.0517257
ENSG00000148082.9	SHC3	1.5963	0.110422	0.00114525	1	1	1	0.110422	0.0743378
ENSG00000182256.12	GABRG3	-1.59612	0.110461	8.81329e-07	1	1	1	0.110461	0.00203494
ENSG00000167972.13	ABCA3	1.59562	0.110573	0.0115008	2	2	2	0.108397	0.221796
ENSG00000091317.7	CMTM6	1.5954	0.110622	0.00514251	2	2	2	0.0475947	0.119965
ENSG00000261204.1	AC004449.6	-1.5954	0.110624	0.0247926	1	1	1	0.110624	0.294615
ENSG00000144792.9	ZNF660	-1.59539	0.110626	0.269596	3	3	3	0.1327	0.83532
ENSG00000228528.1	AC068057.1	-1.59537	0.110629	0.00741248	1	1	1	0.110629	0.417724
ENSG00000130309.10	COLGALT1	1.59525	0.110656	0.000414412	1	1	1	0.110656	0.056284
ENSG00000132275.10	RRP8	1.59493	0.110729	0.0801239	2	2	2	0.0204626	0.918631
ENSG00000167311.13	ART5	-1.59397	0.110942	0.132575	2	2	2	0.0957183	0.491987
ENSG00000001084.10	GCLC	-1.59359	0.111028	0.017575	3	3	3	0.101033	0.158437
ENSG00000018236.14	CNTN1	1.59353	0.111042	0.00166118	1	1	1	0.111042	0.101824
ENSG00000165046.12	LETM2	-1.5931	0.111138	0.000644475	1	1	1	0.111138	0.0438297
ENSG00000104327.7	CALB1	1.59305	0.111148	1.98582e-05	1	1	1	0.111148	0.00778834
ENSG00000166012.16	TAF1D	1.59299	0.111162	0.00104734	1	1	1	0.111162	0.049246
ENSG00000122912.14	SLC25A16	1.59227	0.111323	0.108163	2	2	2	0.1114	0.800272
ENSG00000270964.1	RP11-502I4.3	-1.59188	0.111411	0.1533	3	3	3	0.0241509	0.524209
ENSG00000102898.11	NUTF2	-1.59164	0.111465	0.000198123	1	1	1	0.111465	0.0509147
ENSG00000172831.11	CES2	1.59126	0.11155	0.00241061	1	1	1	0.11155	0.104529
ENSG00000057593.13	F7	1.59117	0.11157	0.0956304	2	2	2	0.0548012	0.47266
ENSG00000174600.13	CMKLR1	-1.59115	0.111575	0.00805316	2	2	2	0.116311	0.118191
ENSG00000278090.1	RP11-6O2.2	1.59101	0.111606	0.166234	1	1	1	0.111606	0.575471
ENSG00000121316.10	PLBD1	-1.59056	0.111708	0.00259607	1	1	1	0.111708	0.0748321
ENSG00000169738.7	DCXR	1.5905	0.111723	0.0126596	1	1	1	0.111723	0.227088
ENSG00000153531.13	ADPRHL1	-1.58978	0.111884	0.00443028	1	2	2	0.111884	0.135755
ENSG00000002549.12	LAP3	-1.58976	0.11189	0.0188389	1	1	1	0.11189	0.194227
ENSG00000142252.10	GEMIN7	1.58967	0.111909	0.100793	1	1	1	0.111909	0.439379
ENSG00000107960.10	STN1	-1.58896	0.11207	0.00426192	2	2	2	0.109108	0.094891
ENSG00000131791.7	PRKAB2	1.58864	0.112143	0.00218831	2	2	2	0.119318	0.0721952
ENSG00000162613.16	FUBP1	-1.58854	0.112164	0.000582388	2	2	2	0.010145	0.0415173
ENSG00000260698.1	RP11-439E19.9	-1.5884	0.112196	0.0131826	1	1	1	0.112196	0.158592
ENSG00000235475.1	LINC01372	1.5881	0.112264	0.303089	2	2	2	0.0882855	0.483638
ENSG00000250508.1	RP11-757G1.6	1.58788	0.112314	0.152927	2	2	2	0.0180981	0.366543
ENSG00000136870.10	ZNF189	1.58739	0.112425	0.0199516	1	1	1	0.112425	0.182531
ENSG00000196189.12	SEMA4A	1.58731	0.112443	0.0104818	1	1	1	0.112443	0.168415
ENSG00000259616.2	RP11-507B12.2	-1.58658	0.112608	0.000150921	1	1	1	0.112608	0.0309533
ENSG00000160255.17	ITGB2	-1.58652	0.112622	0.00615161	1	1	1	0.112622	0.145523
ENSG00000183647.10	ZNF530	1.58635	0.112659	0.0345746	2	2	2	0.127617	0.279961
ENSG00000179862.6	CITED4	1.58592	0.112757	0.0189697	2	2	2	0.109829	0.15886
ENSG00000059145.18	UNKL	-1.58591	0.112759	7.84324e-06	1	2	2	0.112759	0.00655668
ENSG00000119714.10	GPR68	-1.5858	0.112785	0.000160718	1	1	1	0.112785	0.0581598
ENSG00000119138.4	KLF9	-1.58579	0.112786	0.000850454	2	2	2	0.116806	0.0400993
ENSG00000072858.10	SIDT1	1.58579	0.112787	0.00756353	1	1	1	0.112787	0.379612
ENSG00000180228.12	PRKRA	-1.58567	0.112815	0.00736268	1	1	1	0.112815	0.416318
ENSG00000133800.8	LYVE1	1.58525	0.11291	0.000123032	2	2	2	0.175837	0.0441882
ENSG00000256223.5	ZNF10	1.5852	0.112921	0.00199415	1	1	1	0.112921	0.136284
ENSG00000183018.8	SPNS2	-1.58514	0.112935	0.000415481	1	1	1	0.112935	0.0592185
ENSG00000234177.5	LINC01114	1.58478	0.113016	0.0578187	2	2	2	0.112721	0.346623
ENSG00000130592.15	LSP1	1.58438	0.113107	0.0157465	1	1	1	0.113107	0.175344
ENSG00000182934.11	SRPRA	1.58433	0.113118	9.97421e-08	1	1	1	0.113118	0.0005028
ENSG00000014914.20	MTMR11	1.58363	0.113278	0.00759435	1	2	2	0.113278	0.1405
ENSG00000160602.13	NEK8	-1.58346	0.113316	0.00442351	2	2	2	0.111672	0.0982366
ENSG00000144681.10	STAC	1.58303	0.113416	0.00246061	3	3	3	0.116473	0.127113
ENSG00000170417.15	TMEM182	1.583	0.11342	0.00450308	1	1	1	0.11342	0.111457
ENSG00000135953.10	MFSD9	-1.583	0.11342	2.63768e-08	1	1	1	0.11342	0.00026975
ENSG00000113645.14	WWC1	1.58244	0.113549	0.00344834	1	1	1	0.113549	0.108168
ENSG00000106009.15	BRAT1	1.5819	0.113673	0.00123714	2	2	2	0.111672	0.271744
ENSG00000184828.9	ZBTB7C	1.58185	0.113685	0.00131025	1	1	1	0.113685	0.119247
ENSG00000213465.7	ARL2	1.58131	0.113807	0.00225884	1	1	1	0.113807	0.0704636
ENSG00000151611.13	MMAA	-1.58077	0.11393	0.0644205	2	2	2	0.0634552	0.771372
ENSG00000189334.8	S100A14	-1.58024	0.114053	0.045083	2	2	2	0.0514711	0.167127
ENSG00000253522.5	MIR3142HG	1.58012	0.11408	7.00982e-05	1	1	1	0.11408	0.0384099
ENSG00000228549.3	RP11-108M9.3	1.57993	0.114123	0.0544112	1	1	1	0.114123	0.318967
ENSG00000184787.18	UBE2G2	1.57978	0.114156	0.0818003	3	3	3	0.136213	0.313604
ENSG00000129562.10	DAD1	-1.57891	0.114357	0.0192667	2	2	2	0.102649	0.400461
ENSG00000176945.16	MUC20	1.57856	0.114438	0.200021	3	5	5	0.203794	0.63126
ENSG00000169621.9	APLF	-1.57837	0.114482	0.014231	1	1	1	0.114482	0.276785
ENSG00000166068.12	SPRED1	1.57813	0.114535	0.000592879	1	1	1	0.114535	0.0564949
ENSG00000160685.13	ZBTB7B	-1.57801	0.114563	0.00173061	1	1	1	0.114563	0.062876
ENSG00000156958.14	GALK2	-1.57789	0.114591	0.0243746	3	3	3	0.15724	0.159219
ENSG00000064835.10	POU1F1	1.57767	0.114642	0.0019609	1	1	1	0.114642	0.0656921
ENSG00000162188.5	GNG3	1.57732	0.114721	0.000312021	1	1	1	0.114721	0.0737305
ENSG00000003509.15	NDUFAF7	-1.57651	0.114908	0.00549552	2	2	2	0.116462	0.110851
ENSG00000179546.4	HTR1D	-1.57649	0.114913	0.0126835	1	2	2	0.114913	0.171461
ENSG00000130751.9	NPAS1	-1.57626	0.114967	0.00092426	2	2	2	0.209298	0.0996498
ENSG00000185269.11	NOTUM	1.57623	0.114973	0.0696155	2	2	2	0.110596	0.225603
ENSG00000183250.11	LINC01547	1.57589	0.115051	0.125635	2	2	2	0.0099455	0.448108
ENSG00000144048.10	DUSP11	1.5752	0.11521	0.000355053	1	1	1	0.11521	0.0277368
ENSG00000068079.7	IFI35	-1.57509	0.115236	0.0097904	2	2	2	0.186444	0.366219
ENSG00000157322.17	CLEC18A	1.57452	0.115368	0.423078	1	1	1	0.115368	0.956123
ENSG00000178033.5	FAM26E	-1.57347	0.11561	7.85868e-06	1	2	2	0.11561	0.0117012
ENSG00000112249.13	ASCC3	-1.57318	0.115678	0.0129179	1	1	1	0.115678	0.170556
ENSG00000027001.9	MIPEP	1.57317	0.11568	0.669963	2	2	2	0.11219	0.895032
ENSG00000015592.16	STMN4	1.57298	0.115724	0.138127	2	2	2	0.146124	0.441994
ENSG00000243414.5	TICAM2	1.57246	0.115844	0.0404632	2	2	2	0.025528	0.400674
ENSG00000241878.11	PISD	-1.57229	0.115883	0.0163822	1	1	1	0.115883	0.202733
ENSG00000188820.12	FAM26F	1.57216	0.115913	0.114	3	3	3	0.00431052	0.642353
ENSG00000171792.10	RHNO1	1.57172	0.116016	0.000697404	1	1	1	0.116016	0.0626114
ENSG00000012232.8	EXTL3	1.5711	0.11616	5.50499e-05	1	1	1	0.11616	0.0196478
ENSG00000118454.12	ANKRD13C	1.57065	0.116264	0.000365346	1	1	1	0.116264	0.0927384
ENSG00000197181.11	PIWIL2	1.57035	0.116335	0.899517	2	2	2	0.0425639	0.77253
ENSG00000106258.13	CYP3A5	-1.57018	0.116374	0.021344	1	1	1	0.116374	0.464714
ENSG00000171204.12	TMEM126B	1.56987	0.116445	0.00701196	1	1	1	0.116445	0.112346
ENSG00000205423.11	CNEP1R1	-1.56983	0.116454	9.18251e-05	1	1	1	0.116454	0.0273617
ENSG00000087266.15	SH3BP2	-1.56966	0.116494	0.00167287	1	2	2	0.116494	0.0859133
ENSG00000100341.11	PNPLA5	-1.56875	0.116705	0.0350197	3	3	3	0.0600756	0.188649
ENSG00000168118.11	RAB4A	1.56855	0.116752	0.00226307	1	2	2	0.116752	0.069919
ENSG00000177788.5	RP5-1061H20.4	-1.56855	0.116752	0.000115492	1	1	1	0.116752	0.0157951
ENSG00000166165.12	CKB	-1.56854	0.116755	0.00202976	2	2	2	0.13421	0.0635369
ENSG00000254427.1	RP11-430H10.1	1.56813	0.116851	0.7229	4	4	4	0.174781	1.14556
ENSG00000182013.17	PNMAL1	-1.56805	0.11687	0.0294927	2	2	2	0.0429327	0.249457
ENSG00000183248.11	PRR36	1.56774	0.116943	0.00101529	1	1	1	0.116943	0.216149
ENSG00000277972.1	CISD3	-1.56763	0.116967	0.0110427	2	2	2	0.0214452	0.156947
ENSG00000258472.8	RP11-192H23.4	1.56734	0.117034	0.00847547	1	1	1	0.117034	0.134606
ENSG00000130935.9	NOL11	-1.56732	0.117039	1.61171e-05	1	1	1	0.117039	0.00823449
ENSG00000135423.12	GLS2	-1.56699	0.117118	7.13649e-07	1	1	1	0.117118	0.0013389
ENSG00000096080.11	MRPS18A	-1.56688	0.117144	0.000189414	1	1	1	0.117144	0.055163
ENSG00000156076.9	WIF1	-1.56684	0.117152	0.000143246	1	1	1	0.117152	0.0543486
ENSG00000067596.10	DHX8	-1.56683	0.117154	0.00927683	1	1	1	0.117154	0.128753
ENSG00000006007.11	GDE1	1.56667	0.117192	0.00542038	2	2	2	0.13506	0.173384
ENSG00000164542.12	KIAA0895	-1.56649	0.117235	0.000117826	1	1	1	0.117235	0.049291
ENSG00000145817.16	YIPF5	-1.56619	0.117305	0.0131732	2	2	2	0.131021	0.1231
ENSG00000175274.18	TP53I11	-1.56585	0.117383	2.69146e-05	1	2	2	0.117383	0.00743891
ENSG00000175697.10	GPR156	-1.56568	0.117424	0.016268	2	2	2	0.00996559	0.191584
ENSG00000169715.14	MT1E	1.56516	0.117545	0.066809	1	1	1	0.117545	0.358351
ENSG00000152192.7	POU4F1	1.56481	0.117627	0.000144923	1	1	1	0.117627	0.0310671
ENSG00000111615.13	KRR1	1.56442	0.117718	0.0667206	1	1	1	0.117718	0.442811
ENSG00000104866.10	PPP1R37	-1.5642	0.117771	0.00696591	2	2	2	0.108957	0.106594
ENSG00000151746.13	BICD1	-1.5639	0.117841	0.0060158	1	1	1	0.117841	0.116974
ENSG00000259031.1	CTD-2062F14.3	-1.56363	0.117904	0.00773951	1	1	1	0.117904	0.122849
ENSG00000058262.9	SEC61A1	1.5636	0.117912	0.00174599	1	1	1	0.117912	0.0704907
ENSG00000100364.18	KIAA0930	-1.56355	0.117923	0.00429694	1	1	1	0.117923	0.213266
ENSG00000138629.15	UBL7	1.56339	0.11796	0.000812445	2	2	2	0.0747432	0.0967924
ENSG00000187091.13	PLCD1	-1.56311	0.118026	0.000449504	1	1	1	0.118026	0.118099
ENSG00000110497.14	AMBRA1	1.56299	0.118055	1.6126e-06	1	1	1	0.118055	0.0121143
ENSG00000183873.15	SCN5A	-1.56294	0.118068	1.71837e-05	1	1	1	0.118068	0.00836648
ENSG00000139436.20	GIT2	-1.56283	0.118092	0.000999082	2	2	2	0.11127	0.0906485
ENSG00000161016.17	RPL8	1.562	0.118289	0.00665706	1	1	1	0.118289	0.110168
ENSG00000050405.13	LIMA1	1.56194	0.118301	0.000105901	1	1	1	0.118301	0.017952
ENSG00000248265.1	FLJ12825	-1.56191	0.118308	0.134218	2	2	2	0.11853	0.570772
ENSG00000179954.15	SSC5D	1.56183	0.118329	0.179429	2	3	3	0.0613459	0.532486
ENSG00000137200.12	CMTR1	-1.56174	0.11835	0.00346659	1	1	1	0.11835	0.0812364
ENSG00000164109.13	MAD2L1	1.56166	0.118369	0.00203946	1	1	1	0.118369	0.233566
ENSG00000123415.15	SMUG1	-1.56097	0.11853	0.00223593	1	2	2	0.11853	0.0737148
ENSG00000007080.10	CCDC124	1.56059	0.11862	0.0127067	2	2	2	0.121672	0.0974462
ENSG00000174473.15	GALNTL6	-1.56054	0.118632	1.87345e-09	1	1	1	0.118632	9.92204e-05
ENSG00000109956.12	B3GAT1	-1.56018	0.118717	0.00221221	1	1	1	0.118717	0.0794917
ENSG00000109452.12	INPP4B	-1.56011	0.118735	3.72346e-06	1	1	1	0.118735	0.0107487
ENSG00000183049.12	CAMK1D	1.55999	0.118763	0.000272493	1	1	1	0.118763	0.0243216
ENSG00000188266.13	HYKK	-1.55989	0.118785	0.0345603	2	2	2	0.0425594	0.639036
ENSG00000049239.12	H6PD	1.55987	0.11879	0.0219909	2	2	2	0.0572913	0.218382
ENSG00000180739.13	S1PR5	1.55983	0.1188	2.09751e-06	1	1	1	0.1188	0.0022253
ENSG00000172260.14	NEGR1	1.55963	0.118847	0.00691482	2	2	2	0.0651922	0.117391
ENSG00000181826.9	RELL1	-1.55922	0.118945	0.00492211	2	2	2	0.162859	0.0736871
ENSG00000111832.12	RWDD1	1.55891	0.119018	0.0117847	2	2	2	0.112241	0.369512
ENSG00000106636.7	YKT6	-1.5584	0.119138	0.00758784	2	2	2	0.0311714	0.177372
ENSG00000166900.15	STX3	1.558	0.119233	0.0351762	2	2	2	0.0742526	0.519249
ENSG00000109062.11	SLC9A3R1	1.5575	0.119353	0.00165286	1	2	2	0.119353	0.0568944
ENSG00000136156.12	ITM2B	1.55745	0.119363	0.000227075	1	1	1	0.119363	0.0243066
ENSG00000072210.18	ALDH3A2	-1.55703	0.119463	0.00478964	2	2	2	0.141719	0.112842
ENSG00000141030.12	COPS3	-1.55578	0.119761	0.000986237	2	2	2	0.0529843	0.0401531
ENSG00000109943.8	CRTAM	-1.55558	0.119808	0.00011872	1	1	1	0.119808	0.022755
ENSG00000125740.13	FOSB	-1.55521	0.119896	3.12259e-05	1	1	1	0.119896	0.0107326
ENSG00000204381.11	LAYN	1.55495	0.119958	0.0392918	2	2	2	0.119106	0.290373
ENSG00000262801.5	U91319.1	-1.55487	0.119977	2.78472e-08	1	1	1	0.119977	0.000331981
ENSG00000161980.5	POLR3K	-1.55453	0.120057	0.00629935	1	1	1	0.120057	0.119758
ENSG00000103591.12	AAGAB	-1.55367	0.120264	0.00185215	1	2	2	0.120264	0.077395
ENSG00000105321.12	CCDC9	1.55238	0.120572	0.00522388	1	1	1	0.120572	0.103162
ENSG00000074071.14	MRPS34	1.55232	0.120585	0.00084355	1	2	2	0.120585	0.0639223
ENSG00000137054.15	POLR1E	-1.55229	0.120593	0.00515666	1	1	1	0.120593	0.141609
ENSG00000275409.1	RP11-131L12.4	-1.55228	0.120594	0.0515223	2	2	2	0.0983085	0.390442
ENSG00000166411.13	IDH3A	1.55209	0.12064	1.03834e-05	1	1	1	0.12064	0.0251695
ENSG00000126231.13	PROZ	1.552	0.120663	0.0275074	1	1	1	0.120663	0.284042
ENSG00000101457.12	DNTTIP1	-1.55188	0.120692	0.00389856	1	1	1	0.120692	0.0945765
ENSG00000275465.5	RP11-569G13.3	1.55129	0.120832	0.0123954	1	1	1	0.120832	0.205316
ENSG00000245330.4	KB-1471A8.1	1.55117	0.120862	0.0596842	1	1	1	0.120862	0.36842
ENSG00000129158.10	SERGEF	-1.55091	0.120924	0.0195986	2	2	2	0.0638305	0.188563
ENSG00000136003.15	ISCU	-1.55084	0.120941	0.00374853	1	1	1	0.120941	0.127539
ENSG00000248489.1	LINC02062	1.55018	0.121098	0.0157356	2	2	2	0.056228	0.182136
ENSG00000184402.14	SS18L1	1.55012	0.121112	0.00331375	1	1	1	0.121112	0.112161
ENSG00000130433.7	CACNG6	-1.54964	0.121227	0.0151612	1	1	1	0.121227	0.173168
ENSG00000142686.7	C1orf216	1.54901	0.12138	0.00046844	1	1	1	0.12138	0.0589483
ENSG00000153132.12	CLGN	-1.54896	0.121392	0.000420695	1	1	1	0.121392	0.0470331
ENSG00000157796.17	WDR19	1.54884	0.121421	0.000607756	2	2	2	0.0218361	0.0658158
ENSG00000147535.16	PLPP5	-1.54871	0.121451	0.023724	2	2	2	0.120592	0.266101
ENSG00000233237.6	LINC00472	1.54831	0.121547	0.00226519	1	1	1	0.121547	0.151391
ENSG00000196305.17	IARS	1.54827	0.121556	0.00162303	1	1	1	0.121556	0.137719
ENSG00000145198.14	VWA5B2	-1.54821	0.121572	0.0516453	2	2	2	0.115807	0.348837
ENSG00000028277.21	POU2F2	-1.54812	0.121593	0.000166118	1	1	1	0.121593	0.0242018
ENSG00000170364.12	SETMAR	1.54749	0.121746	0.0321165	2	2	2	0.108684	0.411376
ENSG00000260057.5	LINC01571	1.54707	0.121847	0.000124916	1	1	1	0.121847	0.0183853
ENSG00000186687.15	LYRM7	1.5468	0.121911	0.00300572	2	2	2	0.0684965	0.220773
ENSG00000077147.14	TM9SF3	-1.5453	0.122273	0.0023583	1	1	1	0.122273	0.0873322
ENSG00000118508.4	RAB32	-1.5452	0.122298	0.000147584	2	2	2	0.0858289	0.0594254
ENSG00000010270.13	STARD3NL	-1.54508	0.122326	0.0264348	2	2	2	0.0897805	0.183181
ENSG00000103343.12	ZNF174	-1.54497	0.122353	0.00121123	2	2	2	0.129914	0.0720236
ENSG00000175575.12	PAAF1	-1.54487	0.122379	0.108929	1	1	1	0.122379	0.864008
ENSG00000138190.16	EXOC6	1.54487	0.122379	0.00265737	1	2	2	0.122379	0.0808278
ENSG00000133103.16	COG6	1.54476	0.122403	0.113233	3	3	3	0.0750307	0.369377
ENSG00000100448.3	CTSG	1.54475	0.122406	0.000203003	1	1	1	0.122406	0.0531869
ENSG00000111860.13	CEP85L	-1.54464	0.122433	0.000119809	1	1	1	0.122433	0.041819
ENSG00000149150.8	SLC43A1	1.54461	0.122442	0.0500142	1	1	1	0.122442	0.355491
ENSG00000064607.16	SUGP2	-1.54341	0.122731	0.00021039	2	2	2	0.119884	0.0834126
ENSG00000140525.17	FANCI	-1.54336	0.122743	0.0198684	1	1	1	0.122743	0.217083
ENSG00000213015.8	ZNF580	1.54271	0.122901	0.0079241	2	2	2	0.0408382	0.0925501
ENSG00000115685.14	PPP1R7	-1.54267	0.122911	2.24548e-05	1	1	1	0.122911	0.0263958
ENSG00000119698.11	PPP4R4	1.54255	0.12294	0.000331357	2	2	2	0.0663361	0.0861791
ENSG00000152034.10	MCHR2	-1.54242	0.122971	0.00206784	1	1	1	0.122971	0.069192
ENSG00000155760.2	FZD7	1.54176	0.123132	0.00374994	1	1	1	0.123132	0.0955492
ENSG00000239388.8	ASB14	-1.54167	0.123155	0.0349984	2	2	2	0.124254	0.358955
ENSG00000164221.12	CCDC112	-1.54149	0.123197	0.00409738	1	1	1	0.123197	0.0935117
ENSG00000125450.10	NUP85	-1.54143	0.123212	0.635757	2	2	2	0.124248	0.733331
ENSG00000023191.16	RNH1	-1.54109	0.123295	0.0213628	3	3	3	0.0484128	0.287442
ENSG00000184602.5	SNN	-1.54108	0.123298	0.0198847	2	2	2	0.0458698	0.183531
ENSG00000089041.16	P2RX7	1.54098	0.123323	0.000241619	1	2	2	0.123323	0.0556047
ENSG00000051523.10	CYBA	-1.54093	0.123334	0.0752683	3	3	3	0.0666308	0.292606
ENSG00000187792.4	ZNF70	-1.5403	0.123487	0.000370696	1	1	1	0.123487	0.0466991
ENSG00000137713.15	PPP2R1B	1.54025	0.1235	0.141488	3	3	3	0.0825751	0.556505
ENSG00000135823.13	STX6	1.54011	0.123533	0.0523829	1	1	1	0.123533	0.339532
ENSG00000124615.17	MOCS1	1.53957	0.123665	0.000374745	2	2	2	0.131299	0.126996
ENSG00000259330.2	INAFM2	1.53932	0.123725	0.0242928	1	1	1	0.123725	0.225896
ENSG00000007314.12	SCN4A	-1.53924	0.123745	7.88205e-05	1	1	1	0.123745	0.0128007
ENSG00000262873.1	CTD-2561B21.11	1.53916	0.123766	0.0824557	1	1	1	0.123766	0.402065
ENSG00000224939.1	LINC00184	1.53892	0.123825	0.194378	2	2	2	0.158763	0.690419
ENSG00000075790.10	BCAP29	-1.53835	0.123964	0.00265098	2	2	2	0.0166093	0.146293
ENSG00000120306.9	CYSTM1	1.53794	0.124064	0.018115	1	1	1	0.124064	0.211035
ENSG00000128965.11	CHAC1	-1.5379	0.124073	9.07171e-08	1	1	1	0.124073	0.00138177
ENSG00000040275.16	SPDL1	-1.53784	0.124087	0.0147307	1	1	1	0.124087	0.330564
ENSG00000118900.14	UBN1	-1.53754	0.124161	0.00206369	1	1	1	0.124161	0.0626205
ENSG00000112584.13	FAM120B	-1.53747	0.124179	0.0284774	1	1	1	0.124179	0.389933
ENSG00000275294.4	RP11-428O18.6	1.53712	0.124264	0.00915738	1	1	1	0.124264	0.244322
ENSG00000068976.13	PYGM	-1.53687	0.124325	0.00446842	1	1	1	0.124325	0.144357
ENSG00000188322.4	SBK1	-1.53686	0.124329	0.000459299	1	1	1	0.124329	0.0609356
ENSG00000082556.10	OPRK1	-1.53651	0.124414	1.26368e-06	2	2	2	0.20687	0.00363182
ENSG00000119574.12	ZBTB45	1.53576	0.124596	0.0146086	1	1	1	0.124596	0.211658
ENSG00000120675.5	DNAJC15	-1.53565	0.124625	0.974295	2	2	2	0.0798239	0.862152
ENSG00000205138.3	SDHAF1	-1.53504	0.124774	0.00325195	2	2	2	0.155068	0.0885983
ENSG00000166147.13	FBN1	-1.53454	0.124896	0.00355306	2	2	2	0.0915878	0.0921947
ENSG00000063978.15	RNF4	-1.53426	0.124967	0.0238257	1	1	1	0.124967	0.229157
ENSG00000164404.8	GDF9	-1.53423	0.124974	0.22767	2	2	2	0.0572317	0.406827
ENSG00000168542.14	COL3A1	-1.53391	0.125051	5.06598e-05	1	1	1	0.125051	0.0345334
ENSG00000254610.2	RP5-903G2.2	-1.53344	0.125168	0.000231118	1	1	1	0.125168	0.0329534
ENSG00000131323.14	TRAF3	1.53319	0.12523	0.00291155	1	1	1	0.12523	0.0734938
ENSG00000260259.1	LINC02166	-1.53317	0.125235	0.112153	1	2	2	0.125235	0.493422
ENSG00000129244.8	ATP1B2	-1.53231	0.125445	0.00511071	1	1	1	0.125445	0.103833
ENSG00000162631.18	NTNG1	-1.53211	0.125496	0.00899645	1	1	1	0.125496	0.339298
ENSG00000277851.1	RP11-756G20.1	1.53189	0.12555	0.0156324	1	1	1	0.12555	0.242987
ENSG00000012822.15	CALCOCO1	1.53178	0.125577	4.94276e-07	1	1	1	0.125577	0.00231609
ENSG00000102977.13	ACD	1.53153	0.125638	2.54587e-07	1	1	1	0.125638	0.00182513
ENSG00000102981.9	PARD6A	-1.53153	0.125638	4.36151e-06	1	1	1	0.125638	0.0075543
ENSG00000183092.16	BEGAIN	-1.53124	0.12571	0.00274484	1	1	1	0.12571	0.0731816
ENSG00000057019.15	DCBLD2	-1.53113	0.125736	0.00985955	2	2	2	0.104114	0.205632
ENSG00000146830.9	GIGYF1	1.53087	0.125802	0.0890377	3	3	3	0.0358604	0.300925
ENSG00000254281.1	KB-1507C5.4	-1.53041	0.125915	0.0320722	1	1	1	0.125915	0.371921
ENSG00000274191.1	RP11-324E6.10	-1.52972	0.126085	0.000169759	1	1	1	0.126085	0.0429227
ENSG00000163235.15	TGFA	-1.52956	0.126125	3.57283e-06	1	1	1	0.126125	0.00422768
ENSG00000204231.10	RXRB	-1.5292	0.126216	0.000303606	1	1	1	0.126216	0.0525495
ENSG00000124587.13	PEX6	1.52891	0.126287	0.530554	2	3	3	0.112432	0.616786
ENSG00000038210.12	PI4K2B	-1.52866	0.126348	0.0002011	2	3	3	0.130562	0.0764241
ENSG00000162769.12	FLVCR1	1.52832	0.126433	0.196555	2	2	2	0.0851596	0.451651
ENSG00000119508.17	NR4A3	-1.52794	0.126527	7.59717e-05	1	1	1	0.126527	0.048552
ENSG00000104064.16	GABPB1	-1.52755	0.126624	0.00652292	2	2	2	0.0095834	0.390788
ENSG00000171056.7	SOX7	-1.52629	0.126937	0.0163222	1	1	1	0.126937	0.178725
ENSG00000166888.11	STAT6	1.52623	0.126953	0.00421279	1	1	1	0.126953	0.361548
ENSG00000283154.2	IQCJ-SCHIP1	1.52518	0.127213	0.0412821	1	1	1	0.127213	0.299801
ENSG00000276071.1	CTD-3234P18.6	1.52515	0.127221	0.00191244	2	2	2	0.0985094	0.0620617
ENSG00000197653.15	DNAH10	1.52409	0.127486	7.56979e-06	1	1	1	0.127486	0.0153258
ENSG00000137819.13	PAQR5	1.52345	0.127646	0.0119143	2	2	2	0.130986	0.209654
ENSG00000157657.14	ZNF618	-1.52342	0.127654	0.000374256	1	1	1	0.127654	0.0602407
ENSG00000242441.7	GTF2A1L	-1.52336	0.127668	0.209504	2	3	3	0.151534	0.612038
ENSG00000130396.20	AFDN	-1.52285	0.127797	0.00541415	1	1	1	0.127797	0.103332
ENSG00000111300.9	NAA25	-1.52242	0.127905	0.0247073	2	2	2	0.0837308	0.374566
ENSG00000137992.14	DBT	-1.522	0.128008	0.00831997	1	1	1	0.128008	0.198032
ENSG00000067221.13	STOML1	1.52196	0.12802	0.0142465	1	1	1	0.12802	0.170684
ENSG00000164849.9	GPR146	-1.52195	0.128022	4.52936e-05	1	1	1	0.128022	0.0456538
ENSG00000196503.3	ARL9	1.52184	0.12805	0.014481	1	1	1	0.12805	0.299889
ENSG00000172954.13	LCLAT1	1.52119	0.128213	0.000916885	1	1	1	0.128213	0.132171
ENSG00000138138.13	ATAD1	-1.52115	0.128221	0.000575601	1	1	1	0.128221	0.0384905
ENSG00000103855.17	CD276	-1.52112	0.128231	0.0190947	2	2	2	0.129239	0.201203
ENSG00000163888.3	CAMK2N2	1.52099	0.128262	0.00715247	1	1	1	0.128262	0.138398
ENSG00000231507.1	LINC01353	-1.52087	0.128292	0.0126647	1	1	1	0.128292	0.165283
ENSG00000070371.15	CLTCL1	-1.52048	0.128391	0.147684	2	3	3	0.0559558	0.722216
ENSG00000159199.13	ATP5G1	1.52025	0.128448	0.0045374	1	1	1	0.128448	0.104916
ENSG00000100373.9	UPK3A	-1.52008	0.128491	0.187459	2	2	2	0.140613	0.733732
ENSG00000159231.5	CBR3	-1.51967	0.128593	0.0379588	2	2	2	0.135751	0.300689
ENSG00000115641.18	FHL2	1.51965	0.128599	6.42675e-05	1	1	1	0.128599	0.0197389
ENSG00000124140.13	SLC12A5	1.51957	0.128618	0.000471499	1	1	1	0.128618	0.0308851
ENSG00000104537.16	ANXA13	-1.51831	0.128936	0.0272524	1	1	1	0.128936	0.225363
ENSG00000122852.14	SFTPA1	1.51827	0.128946	1.60248e-08	1	1	1	0.128946	0.000421834
ENSG00000185418.15	TARSL2	-1.51804	0.129003	0.0286832	3	3	3	0.16301	0.381869
ENSG00000114646.9	CSPG5	1.51745	0.129154	0.0012129	1	1	1	0.129154	0.0533535
ENSG00000163624.5	CDS1	-1.51729	0.129194	6.83932e-05	2	2	2	0.0552072	0.0232943
ENSG00000141934.9	PLPP2	-1.51728	0.129197	0.0244911	2	2	2	0.139604	0.191913
ENSG00000142227.10	EMP3	-1.51717	0.129224	0.000320468	2	2	2	0.293367	0.0631281
ENSG00000169035.11	KLK7	1.51701	0.129264	0.0512356	1	1	1	0.129264	0.351221
ENSG00000159082.17	SYNJ1	1.51683	0.12931	7.75744e-06	1	1	1	0.12931	0.00952113
ENSG00000134013.15	LOXL2	1.51671	0.12934	0.00505585	2	2	2	0.0554316	0.196591
ENSG00000257398.6	RP11-554D14.6	-1.51595	0.129532	7.52736e-05	1	1	1	0.129532	0.0167683
ENSG00000259803.6	SLC22A31	-1.51593	0.129536	0.216395	2	3	3	0.182228	0.909137
ENSG00000113456.18	RAD1	-1.5159	0.129544	0.00523223	1	1	1	0.129544	0.118245
ENSG00000136930.12	PSMB7	-1.51572	0.129591	0.00301961	2	2	2	0.10896	0.0783227
ENSG00000110931.18	CAMKK2	-1.51492	0.129792	0.000761401	2	2	2	0.106639	0.0419027
ENSG00000048649.13	RSF1	-1.51484	0.129812	0.00159103	2	2	2	0.0385372	0.0939892
ENSG00000183814.15	LIN9	1.5148	0.129824	0.00133272	1	1	1	0.129824	0.123387
ENSG00000248508.6	SRP14-AS1	-1.51475	0.129835	0.0578647	1	1	1	0.129835	0.394037
ENSG00000174899.10	PQLC2L	-1.51442	0.129918	0.160107	2	2	2	0.0715918	0.36081
ENSG00000226828.1	RP11-278H7.1	1.51417	0.129984	5.81593e-07	1	1	1	0.129984	0.00110694
ENSG00000110660.14	SLC35F2	-1.51368	0.130106	0.000854775	1	1	1	0.130106	0.126293
ENSG00000057608.16	GDI2	-1.5131	0.130253	0.0206056	1	1	1	0.130253	0.254756
ENSG00000117153.15	KLHL12	1.51292	0.130301	0.0235328	1	1	1	0.130301	0.403034
ENSG00000132535.18	DLG4	-1.51275	0.130344	0.000222821	1	1	1	0.130344	0.0772023
ENSG00000167136.6	ENDOG	1.51274	0.130345	0.0597005	1	1	1	0.130345	0.40899
ENSG00000140319.10	SRP14	1.5126	0.130381	0.00928039	2	2	2	0.129835	0.15813
ENSG00000189367.14	KIAA0408	-1.51256	0.130392	0.00420461	2	2	2	0.11953	0.0927879
ENSG00000085644.13	ZNF213	-1.51211	0.130505	0.00836033	1	1	1	0.130505	0.211346
ENSG00000160285.14	LSS	1.51207	0.130515	0.0207598	1	2	2	0.130515	0.243512
ENSG00000155090.14	KLF10	-1.51204	0.130525	2.11243e-08	1	1	1	0.130525	0.000452581
ENSG00000139117.13	CPNE8	-1.51173	0.130603	5.81767e-05	1	1	1	0.130603	0.0146677
ENSG00000255864.5	RP11-444D3.1	-1.51154	0.13065	5.93951e-05	1	1	1	0.13065	0.0297663
ENSG00000154174.7	TOMM70	-1.51148	0.130667	5.89734e-06	1	1	1	0.130667	0.006194
ENSG00000099977.13	DDT	-1.51076	0.13085	0.0221949	1	2	2	0.13085	0.479123
ENSG00000120328.6	PCDHB12	-1.5105	0.130916	0.0598718	1	1	1	0.130916	0.34452
ENSG00000188779.10	SKOR1	1.51048	0.13092	0.0413119	2	2	2	0.0404714	0.287038
ENSG00000203908.3	KHDC3L	-1.51004	0.131034	0.0408245	2	2	2	0.0432862	0.325596
ENSG00000177669.3	MBOAT4	-1.50984	0.131083	6.13987e-06	1	1	1	0.131083	0.008163
ENSG00000198832.10	SELENOM	1.50905	0.131286	0.00346523	2	2	2	0.120286	0.180483
ENSG00000115539.13	PDCL3	1.50902	0.131294	0.00753583	2	2	2	0.0340982	0.0943614
ENSG00000262686.1	GLIS2-AS1	1.50864	0.131391	0.00732378	1	1	1	0.131391	0.285176
ENSG00000185896.10	LAMP1	1.50841	0.13145	0.000188499	2	2	2	0.00304786	0.0283505
ENSG00000198944.5	SOWAHA	-1.50836	0.131463	0.00451646	1	1	1	0.131463	0.110004
ENSG00000136147.17	PHF11	1.50799	0.131558	0.00351114	2	2	2	0.133412	0.0959652
ENSG00000131480.8	AOC2	-1.5076	0.131658	7.90608e-06	1	1	1	0.131658	0.0117364
ENSG00000130304.16	SLC27A1	-1.50697	0.131819	0.00102144	2	2	2	0.168283	0.0675107
ENSG00000142327.12	RNPEPL1	-1.50671	0.131884	0.000327913	1	1	1	0.131884	0.0576006
ENSG00000169258.6	GPRIN1	1.5062	0.132016	1.97586e-05	1	1	1	0.132016	0.0347203
ENSG00000272325.1	NUDT3	1.506	0.132068	0.00033273	2	2	2	0.186159	0.0714306
ENSG00000162627.16	SNX7	1.50477	0.132382	0.00112539	1	1	1	0.132382	0.186867
ENSG00000172375.12	C2CD2L	1.50473	0.132393	0.00100317	2	2	2	0.109507	0.043145
ENSG00000239732.3	TLR9	1.50416	0.13254	0.00538958	1	1	1	0.13254	0.230812
ENSG00000113141.17	IK	1.50411	0.132552	0.0142901	2	2	2	0.0949762	1.13169
ENSG00000133606.10	MKRN1	1.50397	0.13259	0.000435864	1	1	1	0.13259	0.0901839
ENSG00000241954.1	RP1-149A16.17	1.50355	0.132698	0.0244409	1	1	1	0.132698	0.419725
ENSG00000105427.9	CNFN	-1.50346	0.132721	4.11304e-05	2	2	2	0.117432	0.0156525
ENSG00000171861.10	MRM3	1.50322	0.132781	0.0150962	2	2	2	0.147022	0.210118
ENSG00000144677.14	CTDSPL	1.50214	0.13306	0.00333609	1	1	1	0.13306	0.122238
ENSG00000152926.14	ZNF117	1.50194	0.133112	0.277023	4	4	4	0.000572372	0.716157
ENSG00000148834.12	GSTO1	1.50177	0.133156	0.0788135	2	2	2	0.06782	0.986722
ENSG00000137218.10	FRS3	-1.50142	0.133248	0.0156328	1	1	1	0.133248	0.178528
ENSG00000130479.10	MAP1S	1.50133	0.133271	0.0031212	2	2	2	0.182779	0.0986021
ENSG00000179846.9	NKPD1	-1.50102	0.133351	0.00604523	1	1	1	0.133351	0.166459
ENSG00000172057.9	ORMDL3	-1.50095	0.133369	0.000374912	1	1	1	0.133369	0.0318513
ENSG00000180332.6	KCTD4	-1.50075	0.133421	0.000643707	1	2	2	0.133421	0.131219
ENSG00000047315.15	POLR2B	-1.50053	0.133477	0.000931426	2	2	2	0.211315	0.0408637
ENSG00000083838.15	ZNF446	1.5003	0.133538	0.00825882	1	1	1	0.133538	0.166449
ENSG00000134758.13	RNF138	1.50028	0.133541	0.000389423	1	1	1	0.133541	0.0957454
ENSG00000166340.15	TPP1	1.50021	0.13356	0.000556047	1	1	1	0.13356	0.0366215
ENSG00000089486.16	CDIP1	-1.5002	0.133564	0.00759596	1	1	1	0.133564	0.130417
ENSG00000164066.12	INTU	-1.50016	0.133573	0.000690849	2	2	2	0.110112	0.0983072
ENSG00000183844.16	FAM3B	1.49971	0.133688	0.0854274	2	2	2	0.134181	0.617106
ENSG00000149927.17	DOC2A	-1.49969	0.133696	6.61453e-07	1	1	1	0.133696	0.003946
ENSG00000144649.8	FAM198A	-1.49947	0.133753	0.0253336	1	1	1	0.133753	0.218855
ENSG00000169105.7	CHST14	-1.49943	0.133761	4.94027e-06	1	1	1	0.133761	0.00381137
ENSG00000197279.3	ZNF165	1.49929	0.133798	0.00822419	1	1	1	0.133798	0.268308
ENSG00000163541.11	SUCLG1	1.49888	0.133904	0.00332073	1	1	1	0.133904	0.167417
ENSG00000227868.5	C1orf234	-1.49852	0.133998	8.06246e-06	2	2	2	0.118182	0.00369324
ENSG00000005156.11	LIG3	-1.4977	0.134212	0.184906	2	2	2	0.0994603	0.499634
ENSG00000144283.21	PKP4	-1.49736	0.134299	0.000797988	1	1	1	0.134299	0.0941334
ENSG00000115607.9	IL18RAP	-1.49732	0.13431	0.00255593	2	2	2	0.102254	0.082929
ENSG00000075826.16	SEC31B	-1.49653	0.134516	0.023125	1	1	1	0.134516	0.292169
ENSG00000133460.19	SLC2A11	1.49623	0.134595	0.0558792	3	3	3	0.126849	0.539416
ENSG00000197362.14	ZNF786	-1.49611	0.134626	0.107093	1	1	1	0.134626	0.485179
ENSG00000117461.14	PIK3R3	1.49582	0.134701	0.0145509	2	2	2	0.115753	0.120747
ENSG00000101638.13	ST8SIA5	1.49555	0.134772	9.31309e-05	1	1	1	0.134772	0.0195435
ENSG00000261514.1	LINC01976	1.49432	0.135091	0.000408369	1	1	1	0.135091	0.0305067
ENSG00000152669.8	CCNO	-1.4943	0.135098	0.0451931	2	2	2	0.0759333	0.425251
ENSG00000079974.17	RABL2B	1.49409	0.135151	0.00515993	2	2	2	0.172488	0.213099
ENSG00000257704.3	INAFM1	-1.49351	0.135304	2.69195e-07	1	1	1	0.135304	0.00118974
ENSG00000120903.12	CHRNA2	-1.49329	0.135361	0.0103392	1	1	1	0.135361	0.184553
ENSG00000254973.1	RP11-429J17.7	1.49318	0.135391	0.0179021	2	2	2	0.111251	0.294584
ENSG00000185739.13	SRL	-1.49313	0.135404	0.000184673	1	1	1	0.135404	0.021166
ENSG00000251396.6	LINC01301	1.49308	0.135415	0.149788	2	2	2	0.0262753	0.457044
ENSG00000237721.1	AF064858.11	1.49297	0.135445	1.22927e-06	1	1	1	0.135445	0.00264561
ENSG00000272576.1	RP11-365H22.2	1.49272	0.135511	0.00135774	1	1	1	0.135511	0.0632022
ENSG00000179046.8	TRIML2	1.4926	0.135543	0.015498	1	1	1	0.135543	0.207263
ENSG00000176422.13	SPRYD4	-1.49253	0.13556	1.74998e-07	1	1	1	0.13556	0.00202966
ENSG00000164303.10	ENPP6	1.49189	0.135728	9.1495e-06	1	1	1	0.135728	0.0132031
ENSG00000103544.14	C16orf62	1.49153	0.135822	0.0318302	2	2	2	0.151229	0.25646
ENSG00000151640.12	DPYSL4	1.4915	0.13583	0.0132283	3	3	3	0.00843184	0.210971
ENSG00000165300.7	SLITRK5	1.49131	0.13588	0.00246243	2	2	2	0.135713	0.154265
ENSG00000181240.13	SLC25A41	-1.49094	0.135978	0.817709	2	2	2	0.0980619	0.65617
ENSG00000162377.5	COA7	-1.4908	0.136014	0.0273205	1	1	1	0.136014	0.243307
ENSG00000137142.4	IGFBPL1	1.49079	0.136017	0.000306326	1	1	1	0.136017	0.0279165
ENSG00000204310.12	AGPAT1	-1.49064	0.136056	0.00586321	1	1	1	0.136056	0.113273
ENSG00000186272.12	ZNF17	-1.49045	0.136106	0.116664	3	3	3	0.12722	0.480769
ENSG00000164815.10	ORC5	1.49023	0.136164	0.000923329	1	1	1	0.136164	0.0559606
ENSG00000157110.15	RBPMS	-1.49018	0.136176	0.00120323	1	1	1	0.136176	0.0538271
ENSG00000166166.12	TRMT61A	1.4901	0.136197	0.0108365	1	1	1	0.136197	0.142757
ENSG00000161847.13	RAVER1	1.48922	0.13643	0.00148301	2	2	2	0.0281066	0.111301
ENSG00000272381.1	RP11-192P3.4	-1.48887	0.136522	0.00020345	1	1	1	0.136522	0.0453708
ENSG00000215859.8	RP6-74O6.2	1.48861	0.13659	0.0259527	2	2	2	0.206051	0.231851
ENSG00000151725.11	CENPU	-1.4886	0.136592	0.147637	2	2	2	0.026218	0.401161
ENSG00000162910.18	MRPL55	1.48859	0.136595	0.0110398	1	1	1	0.136595	0.158241
ENSG00000241370.5	RPP21	1.48854	0.136609	0.00152265	1	1	1	0.136609	0.0659144
ENSG00000116704.7	SLC35D1	1.48845	0.136633	0.0080527	2	2	2	0.265787	0.240717
ENSG00000198561.13	CTNND1	-1.48844	0.136634	0.000107035	1	1	1	0.136634	0.027776
ENSG00000106086.18	PLEKHA8	1.48844	0.136635	0.0514585	2	2	2	0.0633386	0.295235
ENSG00000182472.8	CAPN12	-1.48825	0.136685	0.0278105	1	1	1	0.136685	0.363852
ENSG00000271882.1	KB-1410C5.5	-1.48816	0.136709	0.00237466	1	1	1	0.136709	0.0744767
ENSG00000112186.11	CAP2	-1.48773	0.136823	0.000127313	1	1	1	0.136823	0.0185995
ENSG00000092470.11	WDR76	-1.48762	0.136852	0.000423507	2	2	2	0.159037	0.0442516
ENSG00000145782.12	ATG12	-1.48753	0.136874	0.0398281	3	3	3	0.135538	0.255992
ENSG00000040933.15	INPP4A	1.48666	0.137105	2.49715e-06	1	1	1	0.137105	0.00243317
ENSG00000147471.11	PROSC	1.48649	0.13715	0.00928573	1	1	1	0.13715	0.190848
ENSG00000163428.3	LRRC58	1.48596	0.13729	0.00615212	1	2	2	0.13729	0.170141
ENSG00000104967.6	NOVA2	-1.48545	0.137424	6.72446e-10	1	2	2	0.137424	0.000144447
ENSG00000105583.9	WDR83OS	1.48539	0.137442	2.5436e-08	1	1	1	0.137442	0.000507308
ENSG00000224687.1	RASAL2-AS1	1.48469	0.137625	0.0477848	2	2	2	0.0374225	0.435695
ENSG00000154743.17	TSEN2	1.48456	0.137661	0.00275885	1	1	1	0.137661	0.319594
ENSG00000189350.12	TOGARAM2	-1.4842	0.137756	0.160015	2	2	2	0.124257	0.6474
ENSG00000233927.4	RPS28	1.48411	0.13778	0.0402823	2	2	2	0.135926	0.285135
ENSG00000139190.16	VAMP1	-1.48339	0.137972	0.0467332	3	3	3	0.157872	0.313886
ENSG00000125991.19	ERGIC3	-1.48329	0.137998	0.0152471	2	2	2	0.1484	0.20242
ENSG00000150455.13	TIRAP	-1.48293	0.138092	0.0426223	2	3	3	0.153675	0.328911
ENSG00000124614.13	RPS10	1.48268	0.13816	0.00178502	2	2	2	0.0308357	0.142375
ENSG00000203797.9	DDO	1.48247	0.138215	0.0676089	3	3	3	0.139127	0.223846
ENSG00000104679.10	R3HCC1	1.48214	0.138303	1.73005e-06	1	1	1	0.138303	0.00680269
ENSG00000235979.8	AC004448.5	-1.4809	0.138633	0.0327367	1	2	2	0.138633	0.285184
ENSG00000204655.11	MOG	-1.4802	0.138821	1.44724e-06	1	1	1	0.138821	0.0050214
ENSG00000232196.3	MTRNR2L4	-1.47943	0.139026	6.65258e-05	1	1	1	0.139026	0.0182859
ENSG00000089048.14	ESF1	-1.4777	0.139487	1.15993e-05	1	1	1	0.139487	0.0189713
ENSG00000153094.22	BCL2L11	-1.47704	0.139665	0.00864762	2	2	2	0.150084	0.183438
ENSG00000277142.1	LINC00235	1.477	0.139677	0.0143742	2	2	2	0.0404932	0.366018
ENSG00000088205.12	DDX18	1.47669	0.139759	0.00849878	2	2	2	0.0107344	0.15322
ENSG00000116984.12	MTR	-1.4766	0.139783	0.00438845	2	2	2	0.153357	0.0994985
ENSG00000161526.14	SAP30BP	1.47616	0.139901	7.74425e-07	1	2	2	0.139901	0.0033989
ENSG00000270115.1	RP11-415J8.7	1.47602	0.139937	0.000185527	1	1	1	0.139937	0.0492697
ENSG00000099937.10	SERPIND1	-1.47586	0.139983	0.0489145	2	2	2	0.0908685	0.234412
ENSG00000087077.13	TRIP6	1.47547	0.140087	0.000221092	2	2	2	0.120025	0.049692
ENSG00000117643.14	MAN1C1	1.47536	0.140116	1.07893e-06	1	1	1	0.140116	0.00317003
ENSG00000107959.15	PITRM1	-1.47506	0.140197	0.316792	4	4	4	0.105005	1.43246
ENSG00000107077.18	KDM4C	1.47498	0.140217	1.83605e-06	1	1	1	0.140217	0.00330632
ENSG00000048740.18	CELF2	1.47461	0.140317	8.27364e-06	2	2	2	0.0893402	0.00858941
ENSG00000119333.11	WDR34	1.47439	0.140376	2.5299e-05	1	2	2	0.140376	0.0158137
ENSG00000163002.12	NUP35	-1.47428	0.140407	0.06266	2	2	2	0.125228	0.365568
ENSG00000204256.12	BRD2	1.47424	0.140417	0.0650381	3	3	3	0.188587	0.670094
ENSG00000180370.10	PAK2	1.47415	0.140441	0.00206535	1	1	1	0.140441	0.063965
ENSG00000016864.18	GLT8D1	1.47382	0.140529	0.00841183	2	2	2	0.0605596	0.116898
ENSG00000081277.12	PKP1	1.47355	0.140602	0.00750178	1	1	1	0.140602	0.141877
ENSG00000256433.2	RP1-102E24.8	1.47311	0.140721	0.119852	2	2	2	0.0414275	0.484967
ENSG00000164347.17	GFM2	1.4725	0.140887	0.0325688	2	2	2	0.195385	0.238207
ENSG00000254689.1	RP11-354A14.1	1.47236	0.140924	0.0967755	2	2	2	0.072579	0.269113
ENSG00000198408.13	MGEA5	1.47184	0.141065	0.00185278	1	1	1	0.141065	0.19747
ENSG00000131435.12	PDLIM4	-1.47121	0.141236	0.00741552	1	1	1	0.141236	0.127123
ENSG00000165152.8	TMEM246	-1.47088	0.141324	6.53e-05	2	2	2	0.120107	0.025032
ENSG00000188992.11	LIPI	1.4705	0.141426	0.000166494	1	1	1	0.141426	0.0230926
ENSG00000254415.3	SIGLEC14	1.4702	0.141508	0.141465	2	3	3	0.0935817	0.766036
ENSG00000100413.16	POLR3H	1.47015	0.141521	0.0305769	2	2	2	0.205021	0.314161
ENSG00000082641.15	NFE2L1	1.46986	0.1416	0.000141764	2	2	2	0.187302	0.014705
ENSG00000100312.10	ACR	1.46954	0.141687	0.000200016	1	2	2	0.141687	0.0212493
ENSG00000011638.10	TMEM159	1.46951	0.141695	0.00445313	1	1	1	0.141695	0.10069
ENSG00000009950.15	MLXIPL	-1.4693	0.141751	0.00500697	1	1	1	0.141751	0.0991548
ENSG00000213626.11	LBH	-1.46923	0.141772	0.00499819	1	1	1	0.141772	0.104283
ENSG00000099769.5	IGFALS	1.46905	0.14182	0.0304771	2	2	2	0.162579	0.368154
ENSG00000185112.5	FAM43A	1.46876	0.141899	0.00858124	1	1	1	0.141899	0.134756
ENSG00000175416.12	CLTB	-1.46807	0.142086	0.00300702	2	2	2	0.195651	0.0728413
ENSG00000171159.4	C9orf16	-1.4678	0.142157	0.00320644	2	2	2	0.000320548	0.0800486
ENSG00000244462.7	RBM12	-1.46763	0.142204	2.98917e-05	1	1	1	0.142204	0.0175831
ENSG00000167118.10	URM1	1.46726	0.142306	0.00255039	2	2	2	0.0810357	0.162967
ENSG00000134825.15	TMEM258	1.46717	0.14233	0.0108516	2	2	2	0.0626798	0.697272
ENSG00000196705.8	ZNF431	1.46698	0.142382	0.0640788	3	3	3	0.0875072	1.30756
ENSG00000135517.6	MIP	1.46691	0.1424	0.0392378	2	2	2	0.0870363	0.960081
ENSG00000169783.12	LINGO1	1.46686	0.142413	0.026423	1	1	1	0.142413	0.243525
ENSG00000205143.2	ARID3C	-1.46683	0.142423	0.0847798	2	2	2	0.142443	0.497131
ENSG00000253873.5	PCDHGA11	-1.46556	0.142768	0.000381075	1	1	1	0.142768	0.0782432
ENSG00000132429.9	POPDC3	1.46548	0.14279	0.0702825	2	2	2	0.141054	0.878192
ENSG00000163479.13	SSR2	-1.46523	0.142859	0.00274276	1	1	1	0.142859	0.0815094
ENSG00000134049.5	IER3IP1	-1.46493	0.14294	0.0077631	2	2	2	0.108152	0.0805688
ENSG00000100836.10	PABPN1	1.46415	0.143152	0.00041183	1	1	1	0.143152	0.0749265
ENSG00000166111.9	SVOP	1.4639	0.143221	3.62275e-08	2	2	2	0.1202	0.000386417
ENSG00000110400.10	NECTIN1	-1.46387	0.14323	0.00161581	2	2	2	0.226906	0.114372
ENSG00000088298.12	EDEM2	1.46366	0.143286	0.103797	2	2	2	0.0365519	0.319457
ENSG00000157554.18	ERG	-1.46311	0.143436	9.09054e-06	1	1	1	0.143436	0.00428981
ENSG00000158473.6	CD1D	1.46279	0.143526	0.000304593	2	2	2	0.0460061	0.0307692
ENSG00000119913.4	TECTB	-1.46266	0.143561	0.163064	2	2	2	0.00529873	1.03028
ENSG00000185838.13	GNB1L	-1.46252	0.143599	0.195208	3	3	3	0.0257833	0.470978
ENSG00000005020.12	SKAP2	-1.46181	0.143793	0.00228894	1	1	1	0.143793	0.0694256
ENSG00000213967.10	ZNF726	1.46141	0.143903	0.12608	2	2	2	0.21251	0.517993
ENSG00000248712.7	CCDC153	1.46138	0.143912	0.0341267	1	1	1	0.143912	0.262124
ENSG00000124588.19	NQO2	1.46114	0.143976	0.550485	3	4	4	0.122584	0.799942
ENSG00000164253.13	WDR41	-1.46073	0.144091	0.0159849	2	2	2	0.151073	0.187528
ENSG00000233117.2	LINC00702	-1.46061	0.144124	0.00485514	1	1	1	0.144124	0.167947
ENSG00000099910.16	KLHL22	1.46036	0.144191	0.00332674	1	1	1	0.144191	0.0881387
ENSG00000185437.13	SH3BGR	1.4602	0.144235	0.0541006	3	3	3	0.182069	0.480494
ENSG00000187123.14	LYPD6	1.46006	0.144274	0.000582027	1	1	1	0.144274	0.0359527
ENSG00000011478.11	QPCTL	-1.46005	0.144277	0.0114821	1	2	2	0.144277	0.169556
ENSG00000131876.16	SNRPA1	-1.45973	0.144364	0.00240052	1	1	1	0.144364	0.0747312
ENSG00000164308.16	ERAP2	-1.45971	0.144371	0.626176	1	1	1	0.144371	1.13387
ENSG00000164530.13	PI16	1.45952	0.144422	0.0299497	3	3	3	0.205359	0.257775
ENSG00000118407.14	FILIP1	1.45922	0.144505	0.00131866	1	1	1	0.144505	0.0937126
ENSG00000121552.3	CSTA	-1.4588	0.144621	0.00342392	2	2	2	0.144987	0.119207
ENSG00000206187.3	RP11-1084I9.1	1.45799	0.144844	0.0404286	1	1	1	0.144844	0.329038
ENSG00000167077.12	MEI1	1.45795	0.144855	0.0241169	1	1	1	0.144855	0.278587
ENSG00000259207.7	ITGB3	1.45793	0.144859	0.0145114	1	1	1	0.144859	0.178791
ENSG00000268836.1	LA16c-OS12.2	1.45783	0.144888	0.215341	2	2	2	0.173434	0.610277
ENSG00000125170.10	DOK4	1.45773	0.144916	0.00414423	1	1	1	0.144916	0.204963
ENSG00000152904.11	GGPS1	1.4577	0.144924	0.0108853	1	1	1	0.144924	0.143609
ENSG00000139641.12	ESYT1	-1.45767	0.144932	1.78686e-05	1	1	1	0.144932	0.0286751
ENSG00000148335.14	NTMT1	-1.45743	0.144999	0.000795096	1	1	1	0.144999	0.0540106
ENSG00000179750.15	APOBEC3B	-1.45681	0.145169	0.0570205	2	2	2	0.145872	0.558028
ENSG00000148288.11	GBGT1	1.45653	0.145246	0.0485894	2	2	2	0.135818	0.306515
ENSG00000164597.13	COG5	-1.45644	0.145272	0.00589838	2	2	2	0.0563955	0.074734
ENSG00000203814.6	HIST2H2BF	-1.45638	0.145289	0.000827363	1	1	1	0.145289	0.0783416
ENSG00000180176.14	TH	1.45578	0.145454	0.0314569	2	2	2	0.0264328	0.150944
ENSG00000167693.16	NXN	-1.45568	0.145482	0.000675525	1	1	1	0.145482	0.0888485
ENSG00000186493.11	C5orf38	-1.45567	0.145483	0.00381399	1	1	1	0.145483	0.136964
ENSG00000136152.14	COG3	-1.45545	0.145544	0.00688484	1	1	1	0.145544	0.202302
ENSG00000090857.13	PDPR	1.45538	0.145564	0.0296307	1	2	2	0.145564	0.252147
ENSG00000181045.14	SLC26A11	1.45465	0.145767	0.00276435	1	1	1	0.145767	0.0740107
ENSG00000169282.17	KCNAB1	1.45459	0.145782	1.75734e-07	1	1	1	0.145782	0.0021681
ENSG00000269903.1	RP11-571M6.18	1.45453	0.145799	0.00124766	2	2	2	0.0160805	0.0470642
ENSG00000108231.12	LGI1	-1.45445	0.145821	3.69126e-06	1	1	1	0.145821	0.0028498
ENSG00000173452.13	TMEM196	1.45432	0.145857	9.27379e-06	2	2	2	0.0654939	0.0113189
ENSG00000174738.12	NR1D2	-1.45419	0.145892	0.00118389	1	1	1	0.145892	0.0589906
ENSG00000132740.8	IGHMBP2	-1.45377	0.146011	0.0613894	1	2	2	0.146011	0.399496
ENSG00000182759.3	MAFA	-1.45367	0.146038	0.0110856	2	2	2	0.0985498	0.185879
ENSG00000112486.15	CCR6	-1.45331	0.146138	0.0218206	3	3	3	0.207227	0.456473
ENSG00000100246.12	DNAL4	-1.45299	0.146227	0.0113951	2	2	2	0.0651974	0.275211
ENSG00000270127.2	RP11-526I2.5	1.45269	0.146311	0.512754	2	2	2	0.13472	0.964251
ENSG00000137875.4	BCL2L10	-1.45246	0.146373	1.99299e-05	1	1	1	0.146373	0.023089
ENSG00000136451.8	VEZF1	1.45241	0.146387	2.00978e-05	1	1	1	0.146387	0.0135632
ENSG00000223802.7	CERS1	1.4524	0.146391	0.0186629	1	1	1	0.146391	0.309101
ENSG00000134201.10	GSTM5	1.45235	0.146403	0.489943	2	3	3	0.21321	0.775039
ENSG00000211455.7	STK38L	-1.4523	0.146419	7.7356e-06	1	1	1	0.146419	0.0154927
ENSG00000004455.16	AK2	-1.45226	0.146429	0.00260789	1	1	1	0.146429	0.0813019
ENSG00000081019.13	RSBN1	1.45217	0.146455	9.73931e-07	1	1	1	0.146455	0.00478819
ENSG00000258647.5	LINC00930	1.45206	0.146484	0.0157843	1	1	1	0.146484	0.21608
ENSG00000125122.15	LRRC29	-1.45188	0.146536	0.00418977	1	1	1	0.146536	0.282535
ENSG00000144895.11	EIF2A	1.4516	0.146612	0.137478	2	2	2	0.0842369	0.687579
ENSG00000273355.1	RP11-672L10.6	-1.45158	0.146619	0.00723904	2	2	2	0.139638	0.139512
ENSG00000196975.15	ANXA4	1.45144	0.146656	0.0012896	1	1	1	0.146656	0.0557255
ENSG00000144744.16	UBA3	1.4513	0.146697	0.00112096	2	2	2	0.140201	0.045623
ENSG00000130349.9	C6orf203	-1.45127	0.146705	1.10243e-06	1	1	1	0.146705	0.00405532
ENSG00000170647.3	TMEM133	-1.45114	0.146742	0.000925045	1	2	2	0.146742	0.0652071
ENSG00000148019.12	CEP78	1.45052	0.146913	0.0114894	2	2	2	0.137871	0.309168
ENSG00000008282.8	SYPL1	-1.45	0.147058	0.00106096	1	1	1	0.147058	0.0930062
ENSG00000144035.3	NAT8	1.44987	0.147096	0.0109452	2	2	2	0.0930843	0.184676
ENSG00000147488.11	ST18	-1.44983	0.147106	1.20083e-10	1	1	1	0.147106	1.79326e-05
ENSG00000151532.13	VTI1A	-1.44961	0.147166	0.000624146	1	1	1	0.147166	0.0587074
ENSG00000157578.13	LCA5L	1.44941	0.147222	0.686103	2	2	2	0.122639	0.76573
ENSG00000272360.1	RP11-359I18.5	-1.44907	0.147318	0.232203	4	4	4	0.166949	0.465953
ENSG00000119514.6	GALNT12	-1.44886	0.147377	0.00245233	1	1	1	0.147377	0.124798
ENSG00000116205.12	TCEANC2	-1.44882	0.147388	8.48897e-05	1	1	1	0.147388	0.0513226
ENSG00000223496.2	EXOSC6	1.44878	0.147398	0.53378	2	2	2	0.171342	0.629062
ENSG00000167325.14	RRM1	-1.44862	0.147443	0.115623	2	2	2	0.114621	0.318044
ENSG00000180573.9	HIST1H2AC	-1.44853	0.147469	0.00402845	2	2	2	0.0140379	0.0913784
ENSG00000092098.16	RNF31	1.44829	0.147535	0.00373714	1	1	1	0.147535	0.296604
ENSG00000184995.7	IFNE	-1.44795	0.147631	0.000485072	1	1	1	0.147631	0.063986
ENSG00000083807.9	SLC27A5	-1.4476	0.147728	0.0246204	2	2	2	0.158053	0.28874
ENSG00000105835.11	NAMPT	1.44711	0.147866	0.00157334	1	1	1	0.147866	0.071163
ENSG00000019144.18	PHLDB1	-1.44657	0.148017	8.11539e-07	1	1	1	0.148017	0.00465915
ENSG00000257335.8	MGAM	1.44631	0.148089	0.104848	2	2	2	0.140702	0.434932
ENSG00000115486.11	GGCX	1.44616	0.148132	0.258904	2	2	2	0.04941	0.507775
ENSG00000204682.5	CASC10	-1.44567	0.148269	1.41905e-05	1	1	1	0.148269	0.0209836
ENSG00000125846.15	ZNF133	-1.44546	0.148328	5.89127e-05	1	1	1	0.148328	0.0427548
ENSG00000106683.14	LIMK1	-1.44541	0.148342	2.10766e-07	1	2	2	0.148342	0.000879465
ENSG00000117139.16	KDM5B	1.44537	0.148355	0.00445578	1	1	1	0.148355	0.231876
ENSG00000133026.12	MYH10	-1.44529	0.148377	0.00201126	1	1	1	0.148377	0.0655159
ENSG00000197586.12	ENTPD6	-1.44518	0.148407	0.00231646	2	2	2	0.0711044	0.0712782
ENSG00000067900.7	ROCK1	1.44498	0.148463	0.00487782	2	2	2	0.124006	0.19859
ENSG00000125107.17	CNOT1	1.44447	0.148606	3.95437e-06	1	1	1	0.148606	0.0096482
ENSG00000177663.13	IL17RA	1.44447	0.148608	0.042307	2	2	2	0.169261	0.213164
ENSG00000189164.14	ZNF527	-1.44433	0.148647	0.000118372	1	1	1	0.148647	0.0527876
ENSG00000125775.14	SDCBP2	1.44398	0.148745	0.00331916	1	1	1	0.148745	0.10481
ENSG00000198925.10	ATG9A	-1.44364	0.14884	0.00134045	1	1	1	0.14884	0.0588962
ENSG00000166126.10	AMN	-1.44353	0.148872	0.000246385	1	1	1	0.148872	0.122606
ENSG00000232748.3	RP11-196G11.6	1.44349	0.148883	0.00837894	1	1	1	0.148883	0.129883
ENSG00000184436.11	THAP7	-1.44333	0.148929	0.000643301	1	1	1	0.148929	0.0598351
ENSG00000213066.11	FGFR1OP	-1.44301	0.149017	0.000629989	1	1	1	0.149017	0.0354831
ENSG00000117625.13	RCOR3	-1.44287	0.149058	0.00071256	1	1	1	0.149058	0.0361384
ENSG00000213762.11	ZNF134	-1.44267	0.149114	0.00700021	2	2	2	0.135043	0.140797
ENSG00000111262.5	KCNA1	-1.4426	0.149132	1.05313e-06	2	2	2	0.149089	0.00601304
ENSG00000162039.14	MEIOB	-1.44234	0.149207	0.0948473	2	2	2	0.148352	0.616159
ENSG00000224397.5	SMIM25	-1.44199	0.149307	0.000177627	1	1	1	0.149307	0.0575715
ENSG00000134291.11	TMEM106C	-1.44178	0.149363	0.140616	2	2	2	0.0455377	0.29636
ENSG00000164919.10	COX6C	1.44168	0.149393	0.00417224	1	1	1	0.149393	0.12634
ENSG00000174749.5	C4orf32	-1.44059	0.149699	0.133576	2	2	2	0.155505	0.281717
ENSG00000132603.13	NIP7	-1.43982	0.149918	0.0444821	2	2	2	0.0323653	0.212477
ENSG00000106012.17	IQCE	1.43969	0.149955	0.0192291	2	2	2	0.102861	0.214207
ENSG00000228789.6	HCG22	-1.43965	0.149966	0.267856	3	3	3	0.132012	0.684559
ENSG00000205309.13	NT5M	-1.4391	0.150122	0.00737341	3	3	3	0.150594	0.3598
ENSG00000143199.17	ADCY10	-1.43854	0.150282	0.0649777	2	2	2	0.184954	0.573076
ENSG00000206069.6	TMEM211	1.43852	0.150286	0.000115925	1	1	1	0.150286	0.0145985
ENSG00000183386.9	FHL3	1.43839	0.150322	0.0101724	1	1	1	0.150322	0.14649
ENSG00000149782.11	PLCB3	1.43817	0.150386	0.00573667	2	2	2	0.0429575	0.0878356
ENSG00000119203.13	CPSF3	-1.43813	0.150398	0.00122804	1	1	1	0.150398	0.152962
ENSG00000185155.11	MIXL1	-1.43744	0.150594	0.0573455	1	1	1	0.150594	0.368804
ENSG00000118600.11	TMEM5	1.43635	0.150902	0.019102	1	1	1	0.150902	0.292261
ENSG00000283051.1	LINC01668	1.43628	0.150921	0.270861	2	2	2	0.172163	0.434875
ENSG00000140612.13	SEC11A	-1.43612	0.150967	6.79051e-06	2	2	2	0.0965897	0.00942833
ENSG00000154227.13	CERS3	1.43599	0.151005	0.129171	2	2	2	0.13472	0.464952
ENSG00000104341.16	LAPTM4B	-1.43485	0.15133	0.0392289	2	2	2	0.142018	0.211123
ENSG00000142751.14	GPN2	-1.43448	0.151434	0.00194323	2	2	2	0.129405	0.0896419
ENSG00000124406.16	ATP8A1	1.43404	0.151562	0.00370497	1	1	1	0.151562	0.117953
ENSG00000141338.13	ABCA8	-1.43381	0.151627	0.074941	2	2	2	0.129768	1.14855
ENSG00000091542.8	ALKBH5	1.43303	0.151849	0.0661377	3	3	3	0.0435466	0.272989
ENSG00000153814.11	JAZF1	1.43258	0.151978	0.00159716	2	2	2	0.271806	0.065962
ENSG00000123933.16	MXD4	1.43209	0.152117	4.27774e-05	1	1	1	0.152117	0.0120114
ENSG00000120733.13	KDM3B	1.43188	0.152178	0.00511532	2	2	2	0.154107	0.0957176
ENSG00000177731.15	FLII	1.43188	0.152179	3.03948e-05	1	1	1	0.152179	0.015695
ENSG00000119280.16	C1orf198	-1.43183	0.152191	0.00198737	2	2	2	0.170991	0.0679809
ENSG00000111877.17	MCM9	-1.43178	0.152207	0.00926999	1	1	1	0.152207	0.161789
ENSG00000215251.3	FASTKD5	-1.43169	0.152233	0.0453509	2	2	2	0.0636563	0.273531
ENSG00000121897.14	LIAS	1.43133	0.152337	0.0244821	4	4	4	0.0488168	0.323282
ENSG00000105072.8	C19orf44	1.4312	0.152374	0.0616878	2	2	2	0.155108	0.505148
ENSG00000272861.1	RP11-332H14.1	-1.43115	0.152388	0.00398481	2	2	2	0.193417	0.108115
ENSG00000115252.18	PDE1A	-1.43091	0.152455	0.151725	2	2	2	0.0276165	0.594936
ENSG00000204909.7	SPINK9	1.4305	0.152575	0.185318	1	1	1	0.152575	0.634226
ENSG00000184185.9	KCNJ12	1.43044	0.15259	0.0581835	2	2	2	0.116404	0.324499
ENSG00000126214.21	KLC1	1.4303	0.15263	0.000691801	1	1	1	0.15263	0.036267
ENSG00000256053.7	APOPT1	1.4303	0.15263	0.0403514	1	2	2	0.15263	0.276981
ENSG00000068305.17	MEF2A	-1.43007	0.152696	0.00182958	1	1	1	0.152696	0.0891023
ENSG00000083099.10	LYRM2	-1.42986	0.152756	0.315466	3	3	3	0.181713	0.516445
ENSG00000249241.1	AC195454.1	-1.42964	0.152821	0.0363454	3	3	3	0.0269493	0.607191
ENSG00000269473.1	CTD-2619J13.19	1.42923	0.152939	0.201716	3	3	3	0.0278232	0.599437
ENSG00000142330.19	CAPN10	1.42907	0.152984	0.0241329	1	2	2	0.152984	0.314602
ENSG00000182810.6	DDX28	-1.42848	0.153153	1.84175e-07	1	1	1	0.153153	0.00113645
ENSG00000254990.5	RP11-108O10.2	1.42761	0.153404	0.00120918	1	1	1	0.153404	0.0578
ENSG00000166136.15	NDUFB8	1.42667	0.153675	0.000202623	1	1	1	0.153675	0.0273488
ENSG00000173852.14	DPY19L1	1.42654	0.153713	0.019198	1	1	1	0.153713	0.202693
ENSG00000115289.13	PCGF1	-1.4264	0.153753	5.51824e-06	1	1	1	0.153753	0.00444434
ENSG00000158079.14	PTPDC1	-1.42635	0.153767	6.11184e-05	2	2	2	0.123491	0.0126598
ENSG00000179935.9	LINC00652	1.42625	0.153797	0.0189023	2	2	2	0.154207	0.295159
ENSG00000116852.14	KIF21B	-1.42587	0.153906	0.00349941	1	1	1	0.153906	0.111735
ENSG00000188747.8	NOXA1	-1.42566	0.153968	0.0267309	3	3	3	0.0664418	0.198878
ENSG00000262246.5	CORO7	1.42561	0.153982	0.0323286	1	1	1	0.153982	0.285786
ENSG00000051620.10	HEBP2	1.42539	0.154045	0.00392694	2	2	2	0.13614	0.174061
ENSG00000100767.15	PAPLN	1.42505	0.154144	8.42224e-06	1	1	1	0.154144	0.00739918
ENSG00000167065.13	DUSP18	-1.42484	0.154205	0.00260987	2	2	2	0.169296	0.122758
ENSG00000171992.12	SYNPO	1.42465	0.154257	0.000312843	2	2	2	0.126752	0.0569562
ENSG00000153885.14	KCTD15	1.42436	0.154341	0.0343257	2	2	2	0.185966	0.245577
ENSG00000078967.12	UBE2D4	1.42394	0.154463	0.00160084	2	2	2	0.140625	0.109739
ENSG00000110811.19	P3H3	1.42355	0.154577	0.00459883	2	3	3	0.145335	0.100942
ENSG00000156253.6	RWDD2B	-1.42251	0.154877	0.205533	1	1	1	0.154877	0.74732
ENSG00000168214.20	RBPJ	-1.42233	0.154932	1.41262e-06	1	1	1	0.154932	0.00233185
ENSG00000241106.6	HLA-DOB	1.42226	0.154949	1.36821	3	3	3	0.160463	1.62121
ENSG00000092094.10	OSGEP	-1.42215	0.154983	0.2008	1	1	1	0.154983	0.652792
ENSG00000104738.16	MCM4	1.42208	0.155002	0.0200603	1	1	1	0.155002	0.27032
ENSG00000113312.10	TTC1	1.42159	0.155146	0.00698936	2	3	3	0.187989	0.320399
ENSG00000171806.11	METTL18	-1.42153	0.155163	0.0941604	3	3	3	0.146811	0.793278
ENSG00000257067.5	AP000797.4	-1.42153	0.155164	3.39996e-06	1	1	1	0.155164	0.00272878
ENSG00000185722.16	ANKFY1	-1.42153	0.155164	0.00400403	1	1	1	0.155164	0.0933
ENSG00000162923.14	WDR26	-1.42132	0.155225	0.000170625	2	2	2	0.0889028	0.0185644
ENSG00000101624.10	CEP76	-1.42105	0.155303	0.00783649	2	2	2	0.113678	0.175321
ENSG00000100097.11	LGALS1	1.42075	0.155391	0.00921914	2	2	2	0.135112	0.128352
ENSG00000129990.14	SYT5	-1.4203	0.15552	0.00243451	1	1	1	0.15552	0.1166
ENSG00000145287.10	PLAC8	1.4201	0.155578	0.0847368	1	1	1	0.155578	0.436403
ENSG00000103111.14	MON1B	1.42003	0.155598	0.0318023	2	2	2	0.0430833	0.23454
ENSG00000014123.9	UFL1	1.41911	0.155866	0.00337708	3	3	3	0.00663796	0.123637
ENSG00000099810.18	MTAP	-1.41901	0.155895	0.00187205	1	2	2	0.155895	0.263265
ENSG00000160862.12	AZGP1	-1.41888	0.155933	0.0274216	1	1	1	0.155933	0.237355
ENSG00000113966.9	ARL6	1.41871	0.155984	1.28232e-06	1	1	1	0.155984	0.0088451
ENSG00000272463.1	RP11-532F6.3	-1.41862	0.15601	0.405997	2	2	2	0.0384426	0.886463
ENSG00000172123.12	SLFN12	1.4181	0.15616	0.0116721	1	1	1	0.15616	0.219234
ENSG00000092529.23	CAPN3	1.41802	0.156185	0.000155368	1	1	1	0.156185	0.0758428
ENSG00000079337.15	RAPGEF3	-1.41788	0.156227	0.040989	2	2	2	0.183706	0.422927
ENSG00000159450.12	TCHH	-1.41772	0.156273	0.000589948	1	1	1	0.156273	0.0781137
ENSG00000132170.19	PPARG	1.41731	0.156393	0.00254021	1	1	1	0.156393	0.072944
ENSG00000100249.4	C22orf31	-1.41725	0.15641	0.0450234	2	2	2	0.155023	0.284314
ENSG00000091972.18	CD200	-1.41723	0.156417	0.00070235	1	1	1	0.156417	0.0385722
ENSG00000100294.12	MCAT	-1.41706	0.156466	0.0380276	3	3	3	0.00775995	0.150947
ENSG00000162729.13	IGSF8	-1.41698	0.15649	0.0103008	2	2	2	0.219597	0.133475
ENSG00000135052.16	GOLM1	-1.41696	0.156493	0.0129956	1	1	1	0.156493	0.169299
ENSG00000116815.15	CD58	1.4166	0.1566	0.000462029	2	2	2	0.0591275	0.0370451
ENSG00000115875.18	SRSF7	-1.41636	0.15667	0.000645187	1	1	1	0.15667	0.172307
ENSG00000275111.4	ZNF2	-1.41624	0.156705	1.37653e-08	1	2	2	0.156705	0.000448252
ENSG00000116918.13	TSNAX	1.41512	0.157033	0.000350027	1	1	1	0.157033	0.0282277
ENSG00000106868.16	SUSD1	-1.41499	0.15707	0.0159049	3	3	3	0.177835	0.188663
ENSG00000186184.16	POLR1D	-1.41487	0.157107	0.053256	3	3	3	0.0653094	0.554952
ENSG00000137804.12	NUSAP1	1.41462	0.15718	0.279217	2	2	2	0.158782	0.892617
ENSG00000078804.12	TP53INP2	1.41452	0.157208	0.000214915	1	1	1	0.157208	0.0213605
ENSG00000181444.12	ZNF467	-1.41426	0.157286	0.101012	2	2	2	0.119279	0.625499
ENSG00000167264.17	DUS2	1.41319	0.157601	0.06657	2	2	2	0.146138	0.483863
ENSG00000259687.1	LINC01220	1.41273	0.157736	0.0499588	2	2	2	0.113838	0.620503
ENSG00000119720.17	NRDE2	-1.41269	0.157745	1.39921e-05	1	1	1	0.157745	0.00931475
ENSG00000240065.7	PSMB9	1.41236	0.157845	0.0078126	2	2	2	0.180521	0.129608
ENSG00000153495.10	TEX29	-1.41226	0.157873	0.0899057	3	3	3	0.00242795	0.421385
ENSG00000154175.16	ABI3BP	-1.41186	0.157992	0.0716277	2	2	2	0.0640654	0.279095
ENSG00000113361.12	CDH6	-1.4118	0.15801	1.95036e-08	1	1	1	0.15801	0.000947362
ENSG00000118898.15	PPL	1.41169	0.158042	0.000341968	1	1	1	0.158042	0.064963
ENSG00000134070.4	IRAK2	1.41162	0.158062	0.00389892	1	1	1	0.158062	0.0974579
ENSG00000205352.10	PRR13	-1.4115	0.158097	0.000274723	1	2	2	0.158097	0.031845
ENSG00000120370.12	GORAB	1.41119	0.158189	0.116127	3	3	3	0.109581	0.587803
ENSG00000171723.15	GPHN	-1.411	0.158244	0.026866	2	2	2	0.194133	0.905114
ENSG00000224914.3	LINC00863	-1.411	0.158245	0.0608285	1	2	2	0.158245	0.469202
ENSG00000100116.16	GCAT	-1.41083	0.158295	0.0103208	1	1	1	0.158295	0.159472
ENSG00000090686.15	USP48	1.41048	0.158397	0.00780843	1	1	1	0.158397	0.131993
ENSG00000006715.15	VPS41	1.41044	0.158409	0.0201259	3	3	3	0.150959	0.20632
ENSG00000269858.5	EGLN2	-1.4103	0.158452	0.00432322	2	2	2	0.111037	0.123788
ENSG00000234928.1	LINC01659	-1.41	0.15854	0.424862	2	2	2	0.0910132	0.701202
ENSG00000102974.14	CTCF	1.40983	0.15859	0.00590868	1	1	1	0.15859	0.25323
ENSG00000106100.10	NOD1	1.40973	0.158619	0.0084884	1	1	1	0.158619	0.176455
ENSG00000185261.14	KIAA0825	1.4096	0.158657	0.00382679	2	2	2	0.0862882	0.135698
ENSG00000104147.8	OIP5	1.40918	0.158782	0.0578416	1	2	2	0.158782	0.40672
ENSG00000180346.3	TIGD2	-1.40849	0.158986	0.00430243	2	2	2	0.140123	0.108892
ENSG00000160949.16	TONSL	-1.40837	0.159022	0.0205556	1	1	1	0.159022	0.207101
ENSG00000177868.11	SVBP	1.40824	0.15906	0.159574	2	2	2	0.156445	0.617586
ENSG00000143028.8	SYPL2	-1.40819	0.159074	0.00268955	1	2	2	0.159074	0.0739855
ENSG00000185917.13	SETD4	-1.40818	0.159079	0.0579633	2	2	2	0.144777	0.345883
ENSG00000104361.9	NIPAL2	1.4081	0.159101	0.0186273	3	3	3	0.262848	0.259596
ENSG00000205838.13	TTC23L	-1.40787	0.159169	0.000113905	1	1	1	0.159169	0.0147949
ENSG00000175482.8	POLD4	-1.40773	0.15921	0.000136136	1	1	1	0.15921	0.0329548
ENSG00000125246.15	CLYBL	1.40742	0.159303	0.0942471	3	3	3	0.157937	1.31014
ENSG00000166454.9	ATMIN	-1.40681	0.159485	0.0350355	1	1	1	0.159485	0.418414
ENSG00000163960.11	UBXN7	1.40643	0.159595	1.09037e-05	1	1	1	0.159595	0.0132351
ENSG00000007372.21	PAX6	1.40617	0.159672	5.35549e-08	1	1	1	0.159672	0.000464754
ENSG00000187650.3	VMAC	1.406	0.159724	0.00848031	1	2	2	0.159724	0.142271
ENSG00000089693.10	MLF2	1.40587	0.159762	0.00174876	1	1	1	0.159762	0.0996634
ENSG00000159915.12	ZNF233	1.40582	0.159779	0.0199405	1	1	1	0.159779	0.316584
ENSG00000239282.7	GATSL3	1.40576	0.159795	0.00876981	1	1	1	0.159795	0.163075
ENSG00000244005.12	NFS1	-1.40483	0.16007	0.00227631	1	1	1	0.16007	0.208254
ENSG00000108406.9	DHX40	1.40464	0.160129	0.00749348	1	1	1	0.160129	0.146034
ENSG00000197217.12	ENTPD4	-1.40454	0.160158	0.0249686	3	3	3	0.0632741	0.129394
ENSG00000172932.14	ANKRD13D	-1.40386	0.160362	0.000141032	2	2	2	0.169053	0.0365895
ENSG00000229388.1	LINC01715	-1.40377	0.160386	0.000716332	1	1	1	0.160386	0.0399021
ENSG00000105552.14	BCAT2	-1.40339	0.160501	0.0136972	2	3	3	0.0663677	0.468895
ENSG00000115008.5	IL1A	-1.40333	0.160518	0.0056309	2	2	2	0.149201	0.108461
ENSG00000166478.9	ZNF143	-1.40313	0.160578	0.0230475	1	1	1	0.160578	0.208144
ENSG00000116521.10	SCAMP3	1.40265	0.16072	0.000904992	1	1	1	0.16072	0.046548
ENSG00000171566.11	PLRG1	1.40256	0.160748	0.000574603	1	1	1	0.160748	0.0441549
ENSG00000135924.15	DNAJB2	1.4024	0.160797	0.000168907	1	1	1	0.160797	0.0236292
ENSG00000244219.6	GS1-259H13.2	1.40138	0.1611	0.0585907	2	2	2	0.189821	0.455954
ENSG00000156136.9	DCK	-1.40088	0.16125	0.000949477	1	1	1	0.16125	0.149503
ENSG00000100320.22	RBFOX2	1.40076	0.161287	1.06691e-05	1	1	1	0.161287	0.00751312
ENSG00000124915.10	DKFZP434K028	-1.40075	0.161289	0.00010394	1	1	1	0.161289	0.0160767
ENSG00000168785.7	TSPAN5	-1.40074	0.161293	0.000107545	2	2	2	0.162846	0.0467838
ENSG00000143595.12	AQP10	-1.40068	0.161311	0.00444514	2	2	2	0.116308	0.103407
ENSG00000204052.4	LRRC73	-1.40046	0.161376	0.000150264	1	1	1	0.161376	0.0438504
ENSG00000178385.14	PLEKHM3	-1.40038	0.161401	1.56339e-05	1	1	1	0.161401	0.0061284
ENSG00000274370.1	AC144831.3	-1.40023	0.161443	0.00540699	1	1	1	0.161443	0.231185
ENSG00000267100.1	ILF3-AS1	1.39978	0.16158	0.0299924	2	2	2	0.115029	0.668761
ENSG00000165209.18	STRBP	1.39971	0.161601	0.000244185	1	1	1	0.161601	0.0682083
ENSG00000224032.6	EPB41L4A-AS1	1.39938	0.161698	7.45798e-05	1	1	1	0.161698	0.0674552
ENSG00000073536.17	NLE1	-1.39873	0.161894	0.00109569	2	2	2	0.159285	0.258258
ENSG00000131899.10	LLGL1	1.39796	0.162126	0.0165034	1	1	1	0.162126	0.207366
ENSG00000125734.15	GPR108	1.39751	0.162261	0.111259	2	2	2	0.153239	0.490199
ENSG00000171813.13	PWWP2B	-1.39659	0.162536	0.000543111	1	1	1	0.162536	0.0609061
ENSG00000063046.17	EIF4B	1.3964	0.162593	0.0234648	2	2	2	0.070568	0.34996
ENSG00000140688.16	C16orf58	-1.39598	0.16272	8.84767e-05	1	1	1	0.16272	0.012948
ENSG00000182698.11	RESP18	1.39563	0.162827	0.754151	2	2	2	0.0317778	1.00559
ENSG00000172292.14	CERS6	1.3956	0.162834	0.000956592	1	1	1	0.162834	0.0447974
ENSG00000132141.13	CCT6B	-1.3954	0.162895	0.0452409	1	1	1	0.162895	0.306597
ENSG00000089327.14	FXYD5	1.39539	0.162897	0.00354212	1	1	1	0.162897	0.107967
ENSG00000094975.13	SUCO	-1.39536	0.162908	0.0457895	2	2	2	0.10872	0.201017
ENSG00000103037.11	SETD6	-1.39535	0.16291	0.0365509	1	1	1	0.16291	0.251772
ENSG00000166922.8	SCG5	1.39527	0.162934	0.000651065	1	2	2	0.162934	0.0357789
ENSG00000138744.14	NAAA	-1.39518	0.162961	0.0726776	2	3	3	0.192948	0.384363
ENSG00000157593.18	SLC35B2	1.39495	0.163031	1.73568e-05	1	1	1	0.163031	0.00794609
ENSG00000254004.6	ZNF260	-1.39456	0.163149	0.00035202	1	2	2	0.163149	0.0860743
ENSG00000051180.16	RAD51	-1.39389	0.163351	0.0253871	2	2	2	0.0178415	0.303794
ENSG00000164010.13	ERMAP	1.39355	0.163454	0.0959834	2	2	2	0.0353696	0.552061
ENSG00000156689.6	GLYATL2	1.3935	0.16347	0.0292639	1	1	1	0.16347	0.359332
ENSG00000178538.9	CA8	-1.39333	0.16352	0.000558953	1	1	1	0.16352	0.0470338
ENSG00000158773.14	USF1	-1.39324	0.163548	0.00835325	1	1	1	0.163548	0.132413
ENSG00000126653.17	NSRP1	1.39324	0.163548	5.14585e-05	1	1	1	0.163548	0.0313116
ENSG00000137474.19	MYO7A	1.39278	0.163687	0.000215067	2	2	2	0.0758224	0.0335205
ENSG00000205544.3	TMEM256	1.39244	0.163789	0.00149238	2	2	2	0.0231334	0.152514
ENSG00000139631.18	CSAD	1.39225	0.163846	0.0363445	2	2	2	0.212185	0.284253
ENSG00000173546.7	CSPG4	-1.39102	0.16422	0.00692197	1	1	1	0.16422	0.116228
ENSG00000169359.13	SLC33A1	1.39091	0.164254	0.0248882	2	2	2	0.056649	0.208516
ENSG00000105464.3	GRIN2D	-1.39067	0.164324	0.000901296	2	2	2	0.0296361	0.0517695
ENSG00000096717.11	SIRT1	1.3906	0.164346	0.000101012	1	1	1	0.164346	0.0297354
ENSG00000011600.11	TYROBP	-1.39007	0.164507	1.70847e-06	1	1	1	0.164507	0.00320051
ENSG00000104129.9	DNAJC17	-1.38951	0.164679	0.000743189	1	1	1	0.164679	0.0401317
ENSG00000203791.14	METTL10	-1.38931	0.16474	0.529116	3	3	3	0.0430207	0.450811
ENSG00000165502.6	RPL36AL	-1.38911	0.164801	0.152125	2	2	2	0.179512	0.460087
ENSG00000147869.4	CER1	-1.38872	0.164917	0.000866311	1	1	1	0.164917	0.0436257
ENSG00000011295.15	TTC19	-1.38868	0.164929	0.0325919	2	2	2	0.0123091	0.229936
ENSG00000153406.13	NMRAL1	-1.38865	0.164938	0.082248	2	2	2	0.100054	0.528129
ENSG00000105223.19	PLD3	-1.38858	0.164962	0.00043764	2	2	2	0.0237853	0.0570155
ENSG00000154734.14	ADAMTS1	-1.3884	0.165015	2.599e-06	1	1	1	0.165015	0.00833787
ENSG00000128881.16	TTBK2	-1.38792	0.165162	0.00381804	1	1	1	0.165162	0.0915914
ENSG00000151923.17	TIAL1	1.3879	0.165166	0.00482329	1	1	1	0.165166	0.0980306
ENSG00000196116.7	TDRD7	1.38753	0.165279	0.000124369	1	1	1	0.165279	0.022616
ENSG00000064309.14	CDON	-1.38736	0.165332	0.120892	2	2	2	0.227299	0.534878
ENSG00000118922.17	KLF12	1.38716	0.165394	1.1934e-06	1	1	1	0.165394	0.00329462
ENSG00000169136.10	ATF5	1.38706	0.165423	0.0241575	2	2	2	0.251972	0.386005
ENSG00000283992.1	LYNX1	-1.38697	0.165451	0.104482	2	2	2	0.166467	0.253776
ENSG00000163660.11	CCNL1	-1.38686	0.165484	0.00193609	2	2	2	0.0476878	0.0634381
ENSG00000116580.18	GON4L	1.38617	0.165695	0.000325735	1	2	2	0.165695	0.0291329
ENSG00000130684.13	ZNF337	-1.38602	0.165741	0.00599814	1	2	2	0.165741	0.122521
ENSG00000176273.14	SLC35G1	-1.38601	0.165745	0.00876615	1	1	1	0.165745	0.1317
ENSG00000283632.2	EXOC3L2	-1.38562	0.165862	0.00100425	2	2	2	0.0077503	0.052425
ENSG00000188921.13	HACD4	-1.38502	0.166048	0.201852	2	3	3	0.181612	0.415133
ENSG00000134317.17	GRHL1	1.38495	0.166068	0.000252362	2	2	2	0.145781	0.0253258
ENSG00000163328.13	GPR155	1.3848	0.166113	0.000175476	1	1	1	0.166113	0.0200977
ENSG00000261617.1	LINC02177	-1.3848	0.166113	0.0273191	2	3	3	0.15297	0.234964
ENSG00000164841.4	TMEM74	1.38443	0.166227	0.00760584	2	2	2	0.151051	0.243924
ENSG00000187801.14	ZFP69B	-1.38433	0.166257	0.000879282	1	1	1	0.166257	0.180426
ENSG00000198912.10	C1orf174	1.38409	0.166331	0.199496	3	3	3	0.224177	0.678269
ENSG00000103479.15	RBL2	1.38394	0.166376	0.0604571	1	1	1	0.166376	0.342083
ENSG00000198520.10	C1orf228	-1.38376	0.166432	0.0260475	2	2	2	0.0521971	0.217279
ENSG00000168754.14	FAM178B	1.38369	0.166454	0.019301	2	2	2	0.175649	0.251102
ENSG00000136279.20	DBNL	1.38364	0.16647	0.0139049	1	1	1	0.16647	0.211243
ENSG00000267919.1	RP11-256I23.3	-1.38363	0.166471	0.00790223	1	1	1	0.166471	0.172342
ENSG00000075290.7	WNT8B	1.38346	0.166524	0.01016	1	1	1	0.166524	0.183691
ENSG00000261423.1	RP11-1007O24.3	-1.38302	0.166658	5.76701e-05	2	2	2	0.129305	0.0189543
ENSG00000146250.6	PRSS35	-1.38297	0.166675	0.00178545	2	2	2	0.254326	0.0743338
ENSG00000135535.15	CD164	-1.38282	0.16672	0.00382642	1	1	1	0.16672	0.0975445
ENSG00000140280.13	LYSMD2	1.38281	0.166724	0.00181563	1	1	1	0.166724	0.0610751
ENSG00000185823.3	NPAP1	-1.38266	0.166769	9.24147e-07	2	2	2	0.0608748	0.00326212
ENSG00000166016.5	ABTB2	1.38159	0.167099	0.00181537	1	1	1	0.167099	0.135529
ENSG00000154133.14	ROBO4	-1.38105	0.167263	4.73316e-05	1	1	1	0.167263	0.0146469
ENSG00000059122.16	FLYWCH1	-1.38096	0.16729	0.35771	1	1	1	0.16729	0.786838
ENSG00000175215.10	CTDSP2	1.38094	0.167298	0.000230587	1	1	1	0.167298	0.0232715
ENSG00000254245.2	PCDHGA3	1.3809	0.16731	0.00188714	1	1	1	0.16731	0.199293
ENSG00000254221.2	PCDHGB1	1.3809	0.16731	0.00350896	1	1	1	0.16731	0.271756
ENSG00000253159.2	PCDHGA12	1.3809	0.16731	1.08805e-05	1	1	1	0.16731	0.0151327
ENSG00000010626.14	LRRC23	-1.38056	0.167414	0.0573064	1	1	1	0.167414	0.375435
ENSG00000127914.16	AKAP9	-1.38046	0.167445	0.000848361	1	1	1	0.167445	0.040663
ENSG00000267666.2	AC004156.3	-1.3803	0.167495	0.364841	2	2	2	0.176976	0.640802
ENSG00000081138.13	CDH7	-1.37989	0.16762	3.26658e-17	1	1	1	0.16762	8.27182e-09
ENSG00000137802.13	MAPKBP1	-1.37889	0.167928	0.018285	2	2	2	0.143936	0.128901
ENSG00000066382.16	MPPED2	-1.37883	0.167947	0.0150939	2	2	2	0.0795301	0.176943
ENSG00000114978.17	MOB1A	-1.37852	0.168043	0.00640662	2	2	2	0.0271678	0.111757
ENSG00000272787.1	KB-226F1.2	1.37848	0.168054	0.0437694	1	1	1	0.168054	0.67283
ENSG00000120756.12	PLS1	-1.37817	0.168152	0.00698351	1	1	1	0.168152	0.176713
ENSG00000175376.8	EIF1AD	-1.37801	0.168199	0.0339434	3	3	3	0.144668	0.18273
ENSG00000161267.11	BDH1	-1.37797	0.168212	0.0179773	1	1	1	0.168212	0.200378
ENSG00000260448.5	LCMT1-AS1	1.37761	0.168324	0.000851639	1	1	1	0.168324	0.0641043
ENSG00000135698.9	MPHOSPH6	1.37742	0.168381	0.0335885	1	1	1	0.168381	0.315467
ENSG00000162433.14	AK4	-1.3773	0.168421	0.00105701	2	2	2	0.201008	0.0859812
ENSG00000095970.16	TREM2	1.37632	0.168724	0.000156731	1	1	1	0.168724	0.0522556
ENSG00000222014.5	RAB6C	1.37613	0.168782	0.191448	2	2	2	0.209941	0.592018
ENSG00000188486.3	H2AFX	-1.3757	0.168915	0.00159987	2	2	2	0.132412	0.0307886
ENSG00000116957.12	TBCE	-1.37564	0.168934	0.0100556	1	1	1	0.168934	0.144833
ENSG00000268655.2	CTB-60B18.10	1.3756	0.168946	0.00666413	2	2	2	0.173885	0.114226
ENSG00000182310.13	SPACA6	1.37473	0.169214	0.00200879	1	1	1	0.169214	0.0978682
ENSG00000186976.14	EFCAB6	-1.37451	0.169284	0.0360532	2	2	2	0.0957082	0.575062
ENSG00000213999.15	MEF2B	-1.37444	0.169304	0.00370405	1	1	1	0.169304	0.0880945
ENSG00000100418.7	DESI1	1.37418	0.169385	0.0441497	1	1	1	0.169385	0.917152
ENSG00000242268.2	LINC02082	-1.37408	0.169416	0.0304994	2	2	2	0.194322	0.202032
ENSG00000145901.14	TNIP1	-1.37391	0.169468	0.00142703	2	2	2	0.15096	0.0385626
ENSG00000162409.10	PRKAA2	1.37337	0.169639	0.000326318	1	3	3	0.169639	0.0455237
ENSG00000157426.13	AASDH	1.37317	0.169701	0.0107759	2	2	2	0.0978026	0.235265
ENSG00000269038.1	AP001462.6	-1.37258	0.169882	0.000176501	1	1	1	0.169882	0.0286903
ENSG00000159322.17	ADPGK	-1.37227	0.169979	0.0070943	3	3	3	0.143793	0.0816808
ENSG00000197594.11	ENPP1	-1.37223	0.169991	0.00836365	1	2	2	0.169991	0.14988
ENSG00000087495.16	PHACTR3	-1.37187	0.170103	2.4074e-05	1	1	1	0.170103	0.0142546
ENSG00000048828.16	FAM120A	-1.3717	0.170156	0.000122125	2	2	2	0.2342	0.0214677
ENSG00000143420.18	ENSA	-1.37145	0.170233	0.000703016	1	1	1	0.170233	0.0748885
ENSG00000054356.13	PTPRN	-1.37144	0.170238	0.0349217	2	2	2	0.0480994	0.212041
ENSG00000256443.1	RP11-794G24.1	-1.37127	0.170291	8.02093e-07	1	1	1	0.170291	0.00373824
ENSG00000105523.3	FAM83E	1.37122	0.170307	0.049271	2	2	2	0.177884	0.327183
ENSG00000163840.9	DTX3L	1.37076	0.170448	4.32029e-05	1	1	1	0.170448	0.0133111
ENSG00000172731.13	LRRC20	1.37038	0.170568	0.0171955	2	2	2	0.0790205	0.281305
ENSG00000247011.2	RP11-700H6.1	-1.37034	0.17058	0.0367088	1	1	1	0.17058	0.323218
ENSG00000196660.10	SLC30A10	1.37017	0.170635	2.10088e-05	1	1	1	0.170635	0.00649086
ENSG00000066583.11	ISOC1	-1.37006	0.170667	0.000880468	1	2	2	0.170667	0.0431843
ENSG00000213057.5	C1orf220	1.36972	0.170774	0.00639724	2	2	2	0.158234	0.10934
ENSG00000264364.2	DYNLL2	-1.36932	0.170899	0.0182415	2	2	2	0.225863	0.310767
ENSG00000091127.13	PUS7	1.36917	0.170945	6.83178e-05	1	2	2	0.170945	0.0275431
ENSG00000116030.16	SUMO1	-1.36903	0.170991	7.83247e-06	1	1	1	0.170991	0.00418155
ENSG00000088836.12	SLC4A11	-1.369	0.170999	0.108662	2	2	2	0.224336	0.362731
ENSG00000044090.8	CUL7	1.36896	0.171013	0.00767249	2	2	2	0.224766	0.286857
ENSG00000205269.5	TMEM170B	1.3686	0.171126	0.000872046	1	1	1	0.171126	0.0723079
ENSG00000039523.19	FAM65A	-1.36743	0.17149	0.00411586	1	1	1	0.17149	0.204069
ENSG00000213516.9	RBMXL1	-1.36738	0.171505	0.0048758	1	1	1	0.171505	0.104488
ENSG00000189238.5	LINC00943	1.36724	0.17155	0.00262224	1	1	1	0.17155	0.137481
ENSG00000103496.14	STX4	1.36718	0.171567	0.0247894	1	1	1	0.171567	0.224434
ENSG00000065559.14	MAP2K4	1.3664	0.171815	0.000833512	1	1	1	0.171815	0.0479763
ENSG00000168077.13	SCARA3	-1.36612	0.171901	0.00590671	1	1	1	0.171901	0.129767
ENSG00000162441.11	LZIC	1.36561	0.172062	2.97865e-05	1	1	1	0.172062	0.0146527
ENSG00000103742.11	IGDCC4	1.36546	0.172109	0.00402879	2	2	2	0.165768	0.119982
ENSG00000269646.1	CTD-2331H12.7	-1.36543	0.172118	0.000560492	1	2	2	0.172118	0.0948912
ENSG00000165061.14	ZMAT4	1.36523	0.172181	0.00057621	2	2	2	0.171779	0.0550819
ENSG00000197935.6	ZNF311	1.36523	0.172182	0.00398794	1	2	2	0.172182	0.275646
ENSG00000215845.10	TSTD1	-1.36516	0.172203	0.0663832	4	4	4	0.0585479	0.423142
ENSG00000088926.13	F11	1.36513	0.172213	0.406566	2	3	3	0.17754	1.04006
ENSG00000121289.17	CEP89	1.36489	0.172289	0.0497552	2	2	2	0.0850888	0.468366
ENSG00000164941.13	INTS8	1.36465	0.172363	0.0215844	2	2	2	0.0941317	0.396305
ENSG00000182551.13	ADI1	1.36457	0.172388	0.105135	4	5	5	0.256584	0.37244
ENSG00000172817.3	CYP7B1	-1.36452	0.172403	0.00839352	1	1	1	0.172403	0.119982
ENSG00000110975.8	SYT10	-1.36451	0.172406	0.00542112	1	1	1	0.172406	0.108547
ENSG00000132622.10	HSPA12B	-1.36446	0.172422	0.235228	1	1	1	0.172422	1.42615
ENSG00000149311.18	ATM	1.36435	0.172459	0.00338502	2	2	2	0.0521752	0.0646996
ENSG00000273329.1	RP11-448A19.1	1.36409	0.172539	0.0888003	2	2	2	0.0685384	0.328872
ENSG00000188404.8	SELL	-1.36376	0.172645	0.0243918	1	1	1	0.172645	0.248935
ENSG00000168066.20	SF1	1.36347	0.172736	0.00303159	2	2	2	0.169882	0.116867
ENSG00000136856.17	SLC2A8	1.36327	0.172798	0.104888	2	2	2	0.0318476	0.448042
ENSG00000104918.7	RETN	1.36277	0.172954	0.000749046	2	2	2	0.142741	0.117458
ENSG00000107669.17	ATE1	-1.36275	0.172962	0.000410993	1	2	2	0.172962	0.10485
ENSG00000104936.17	DMPK	-1.36265	0.172993	0.00426658	2	2	2	0.0454547	0.0857232
ENSG00000144642.21	RBMS3	-1.3626	0.173007	3.05773e-06	1	1	1	0.173007	0.00523579
ENSG00000145217.13	SLC26A1	1.36235	0.173087	0.159738	2	2	2	0.147948	0.580828
ENSG00000151322.18	NPAS3	-1.3622	0.173134	3.31253e-06	2	2	2	0.040476	0.00859541
ENSG00000135469.13	COQ10A	1.36204	0.173184	0.00815396	2	2	2	0.150143	0.541095
ENSG00000240045.1	RP11-451G4.2	1.36188	0.173235	0.136088	2	2	2	0.168123	0.492659
ENSG00000267060.5	PTGES3L	-1.36178	0.173268	0.00387576	1	1	1	0.173268	0.164789
ENSG00000099624.7	ATP5D	1.3615	0.173356	0.00318884	1	1	1	0.173356	0.101643
ENSG00000180992.6	MRPL14	-1.36122	0.173445	0.0227846	1	2	2	0.173445	0.213496
ENSG00000141084.10	RANBP10	-1.36094	0.173533	0.021332	1	1	1	0.173533	0.459195
ENSG00000165819.11	METTL3	1.3606	0.173639	0.00453691	2	2	2	0.0593719	0.118735
ENSG00000122042.9	UBL3	1.36043	0.173693	1.12923e-05	1	1	1	0.173693	0.0140264
ENSG00000112893.9	MAN2A1	-1.36042	0.173697	1.51763e-06	1	1	1	0.173697	0.0068622
ENSG00000228716.6	DHFR	-1.36037	0.173714	0.177945	3	3	3	0.178125	0.613139
ENSG00000158863.21	FAM160B2	-1.36036	0.173716	0.00204957	2	2	2	0.220867	0.103485
ENSG00000205363.5	C15orf59	1.36011	0.173796	0.00478621	1	1	1	0.173796	0.20343
ENSG00000182919.14	C11orf54	-1.36009	0.173801	0.147621	2	2	2	0.196139	0.556488
ENSG00000182903.15	ZNF721	-1.36005	0.173813	0.00189179	1	1	1	0.173813	0.189851
ENSG00000117519.15	CNN3	1.35945	0.174005	0.000844411	1	1	1	0.174005	0.0466751
ENSG00000187609.15	EXD3	1.35907	0.174125	0.00587595	1	1	1	0.174125	0.351665
ENSG00000116147.16	TNR	1.3587	0.17424	6.24435e-06	1	1	1	0.17424	0.00778125
ENSG00000174586.10	ZNF497	1.35857	0.174283	0.00574051	2	2	2	0.166071	0.131512
ENSG00000100348.9	TXN2	1.35851	0.174301	0.0234005	2	2	2	0.142501	0.459097
ENSG00000154957.13	ZNF18	-1.35845	0.174322	0.00495147	1	1	1	0.174322	0.113776
ENSG00000198648.10	STK39	-1.35844	0.174325	0.0110322	1	1	1	0.174325	0.233861
ENSG00000188505.4	NCCRP1	1.35828	0.174374	0.000372658	1	1	1	0.174374	0.0278549
ENSG00000101782.14	RIOK3	1.35787	0.174504	0.0036947	2	2	2	0.167292	0.0895729
ENSG00000166275.15	BORCS7	-1.35709	0.174752	0.0674545	3	3	3	0.206275	0.401972
ENSG00000136068.14	FLNB	1.35587	0.175139	0.00370711	1	1	1	0.175139	0.090251
ENSG00000180155.19	LYNX1	1.35565	0.175211	0.0265675	2	2	2	0.141536	0.199318
ENSG00000161664.6	ASB16	-1.35556	0.175238	3.3355e-07	1	1	1	0.175238	0.00208909
ENSG00000115526.10	CHST10	-1.35554	0.175244	0.015379	2	2	2	0.0839085	0.137659
ENSG00000119737.5	GPR75	-1.35499	0.175419	0.00635136	1	1	1	0.175419	0.13169
ENSG00000006194.9	ZNF263	1.35455	0.175561	0.0219405	2	2	2	0.172707	0.236892
ENSG00000130707.17	ASS1	-1.35442	0.175602	0.00316084	2	2	2	0.242666	0.081643
ENSG00000156103.15	MMP16	1.35441	0.175607	0.0011038	1	1	1	0.175607	0.143515
ENSG00000127334.10	DYRK2	1.35437	0.175617	2.32721e-06	1	1	1	0.175617	0.00218964
ENSG00000173660.11	UQCRH	-1.35432	0.175634	0.00555521	1	1	1	0.175634	0.179137
ENSG00000122735.15	DNAI1	-1.35417	0.175681	6.76445e-06	1	1	1	0.175681	0.0080041
ENSG00000204248.10	COL11A2	1.3541	0.175704	0.0435194	3	3	3	0.110215	0.345098
ENSG00000163637.12	PRICKLE2	1.35401	0.175734	0.00581103	2	2	2	0.133452	0.0608761
ENSG00000275709.1	RP11-96O20.5	1.35362	0.175859	4.63025e-05	1	1	1	0.175859	0.014866
ENSG00000173838.11	MARCH10	1.35332	0.175954	6.05183e-05	2	2	2	0.0223596	0.0277905
ENSG00000129534.13	MIS18BP1	1.3531	0.176023	0.0144446	2	3	3	0.0585516	0.691196
ENSG00000092108.20	SCFD1	-1.35273	0.176143	0.0393161	2	2	2	0.119007	0.190626
ENSG00000116120.9	FARSB	-1.35243	0.176238	0.000282251	1	1	1	0.176238	0.0379352
ENSG00000158717.10	RNF166	-1.35238	0.176254	0.0373173	2	2	2	0.166104	0.261532
ENSG00000216490.3	IFI30	1.35211	0.17634	0.000312912	1	1	1	0.17634	0.0298677
ENSG00000258717.1	RP11-566J3.2	1.35206	0.176357	7.36333e-07	1	1	1	0.176357	0.0021878
ENSG00000005175.9	RPAP3	-1.3518	0.17644	0.000320726	1	1	1	0.17644	0.0436192
ENSG00000163576.17	EFHB	1.35173	0.17646	0.413711	3	3	3	0.149995	0.822765
ENSG00000213246.6	SUPT4H1	1.35158	0.176509	0.0155573	1	1	1	0.176509	0.223752
ENSG00000107736.19	CDH23	-1.35151	0.176532	0.000585063	2	2	2	0.293713	0.0457458
ENSG00000059378.12	PARP12	-1.35131	0.176597	0.00274965	1	1	1	0.176597	0.102169
ENSG00000062038.13	CDH3	-1.35119	0.176633	0.00810001	1	1	1	0.176633	0.137442
ENSG00000154721.14	JAM2	-1.35119	0.176634	0.0225766	1	2	2	0.176634	0.2904
ENSG00000064115.10	TM7SF3	-1.35097	0.176704	0.152481	4	4	4	0.178796	0.531793
ENSG00000149929.15	HIRIP3	1.35083	0.176751	0.00242699	1	1	1	0.176751	0.142389
ENSG00000178821.12	TMEM52	1.35054	0.176843	0.000772479	1	1	1	0.176843	0.0915616
ENSG00000253476.1	RP11-395I14.2	-1.34985	0.177064	1.68513e-06	1	1	1	0.177064	0.00192032
ENSG00000132466.18	ANKRD17	1.34965	0.177127	0.00020007	1	1	1	0.177127	0.0212684
ENSG00000134444.13	KIAA1468	1.34954	0.177163	0.00311279	2	2	2	0.224232	0.0999137
ENSG00000244482.10	LILRA6	1.34913	0.177294	0.109465	2	2	2	0.182872	0.358084
ENSG00000137252.9	HCRTR2	1.34898	0.177343	1.16184e-08	1	1	1	0.177343	0.000151905
ENSG00000145819.15	ARHGAP26	1.34844	0.177516	4.64884e-05	1	1	1	0.177516	0.0330811
ENSG00000188215.9	DCUN1D3	1.34786	0.177703	0.00417999	1	1	1	0.177703	0.090537
ENSG00000259865.1	RP11-488L18.10	-1.34785	0.177708	0.0339335	2	2	2	0.158755	0.326672
ENSG00000032444.15	PNPLA6	-1.34769	0.177759	0.00257396	1	1	1	0.177759	0.084416
ENSG00000154263.17	ABCA10	1.34683	0.178034	0.0380796	2	2	2	0.106126	0.577258
ENSG00000116954.7	RRAGC	-1.34659	0.178111	0.000585548	1	1	1	0.178111	0.0359026
ENSG00000171867.16	PRNP	-1.34652	0.178136	0.00118197	1	1	1	0.178136	0.0648242
ENSG00000089159.16	PXN	1.3465	0.17814	0.00244803	1	1	1	0.17814	0.108894
ENSG00000139537.10	CCDC65	-1.34644	0.178162	0.0182037	1	1	1	0.178162	0.189303
ENSG00000250584.2	LINC01511	-1.34643	0.178163	0.00153834	1	1	1	0.178163	0.0548418
ENSG00000179409.10	GEMIN4	-1.34481	0.178686	0.0106334	2	2	2	0.186794	0.149715
ENSG00000180822.11	PSMG4	-1.34434	0.178837	0.0485993	1	1	1	0.178837	0.478618
ENSG00000243725.6	TTC4	1.34433	0.17884	0.066526	2	2	2	0.159327	0.69716
ENSG00000181061.13	HIGD1A	1.34373	0.179036	0.0494204	1	1	1	0.179036	0.375949
ENSG00000179627.9	ZBTB42	1.34367	0.179055	0.000814038	1	1	1	0.179055	0.0603079
ENSG00000105722.9	ERF	1.34365	0.179062	3.62347e-06	1	1	1	0.179062	0.00569962
ENSG00000253686.1	LINC01484	-1.34308	0.179247	1.21766e-06	1	1	1	0.179247	0.00165123
ENSG00000115468.11	EFHD1	-1.34254	0.179422	0.00560244	2	2	2	0.191762	0.0860659
ENSG00000144029.11	MRPS5	1.34227	0.17951	0.000903766	3	3	3	0.214666	0.0335863
ENSG00000164867.10	NOS3	1.34226	0.179512	0.000143033	1	1	1	0.179512	0.022301
ENSG00000226995.7	LINC00658	1.34189	0.179632	0.134876	2	3	3	0.290282	0.647424
ENSG00000143674.10	MAP3K21	1.34174	0.17968	0.0590968	2	2	2	0.209198	0.400981
ENSG00000139083.10	ETV6	-1.34155	0.179742	0.000162032	1	1	1	0.179742	0.0270926
ENSG00000034239.10	EFCAB1	1.34121	0.179853	0.342861	1	1	1	0.179853	0.822797
ENSG00000167635.11	ZNF146	-1.34113	0.179879	0.000841701	1	2	2	0.179879	0.0513053
ENSG00000205045.8	SLFN12L	-1.34101	0.179918	0.0132242	2	2	2	0.22428	0.187256
ENSG00000168003.16	SLC3A2	-1.34056	0.180062	1.62131e-07	1	1	1	0.180062	0.00122885
ENSG00000139679.15	LPAR6	1.34025	0.180164	3.48762e-06	1	1	1	0.180164	0.0113632
ENSG00000243491.1	RP11-521D12.5	1.34023	0.18017	0.00107287	1	1	1	0.18017	0.0625149
ENSG00000171860.4	C3AR1	-1.34014	0.180201	0.00197754	1	1	1	0.180201	0.0691446
ENSG00000131055.4	COX4I2	1.34008	0.180219	0.0149408	1	1	1	0.180219	0.228169
ENSG00000130921.7	C12orf65	-1.33979	0.180315	4.18429e-05	1	2	2	0.180315	0.0393591
ENSG00000206557.5	TRIM71	-1.33965	0.180358	0.00203494	1	1	1	0.180358	0.0867487
ENSG00000172428.10	COPS9	1.33934	0.18046	0.00915772	1	1	1	0.18046	0.179519
ENSG00000178602.7	OTOS	1.33934	0.18046	0.0179957	1	1	1	0.18046	0.251653
ENSG00000276445.1	LLNLR-268E12.1	-1.33924	0.180494	0.0362896	2	2	2	0.00994897	0.225792
ENSG00000151917.17	BEND6	1.33921	0.180503	0.10808	1	1	1	0.180503	0.565017
ENSG00000122033.14	MTIF3	-1.33888	0.180609	0.0057862	1	2	2	0.180609	0.157827
ENSG00000177721.4	ANXA2R	-1.33884	0.180624	0.00196781	1	1	1	0.180624	0.193629
ENSG00000064652.10	SNX24	-1.33868	0.180674	0.0385682	3	3	3	0.0561794	0.413221
ENSG00000215018.9	COL28A1	-1.33849	0.180738	0.0169351	1	2	2	0.180738	0.502625
ENSG00000143457.10	GOLPH3L	-1.33808	0.180871	0.00272146	1	1	1	0.180871	0.0749684
ENSG00000035499.12	DEPDC1B	1.33768	0.181	1.38292e-05	1	1	1	0.181	0.0147462
ENSG00000143469.18	SYT14	1.33765	0.181011	0.000205945	1	1	1	0.181011	0.0346702
ENSG00000076554.15	TPD52	1.33728	0.181131	0.0032648	2	2	2	0.0619299	0.0849389
ENSG00000197457.9	STMN3	-1.33723	0.181149	0.0221817	2	2	2	0.140669	0.214485
ENSG00000185290.3	NUPR2	1.33688	0.181261	0.348351	3	3	3	0.0844984	0.869797
ENSG00000228857.2	AC104653.1	1.33664	0.18134	0.21845	2	2	2	0.0492945	0.567686
ENSG00000236354.1	LINC00437	1.33564	0.181666	0.110349	1	1	1	0.181666	0.487044
ENSG00000077463.14	SIRT6	1.33562	0.181675	0.0633249	2	2	2	0.181042	0.535164
ENSG00000276454.1	RP11-493L12.7	-1.33526	0.181792	1.97272e-07	1	1	1	0.181792	0.000697361
ENSG00000168995.13	SIGLEC7	-1.33523	0.181802	0.0198075	1	1	1	0.181802	0.210196
ENSG00000004468.12	CD38	1.33508	0.181849	0.0593618	1	1	1	0.181849	0.347368
ENSG00000151414.14	NEK7	1.33498	0.181882	0.000492771	2	2	2	0.0629833	0.0415878
ENSG00000124243.17	BCAS4	1.33496	0.181891	0.0032027	1	1	1	0.181891	0.0890171
ENSG00000137106.17	GRHPR	1.33478	0.181949	0.0324074	2	2	2	0.0774017	0.1963
ENSG00000170448.11	NFXL1	1.33471	0.181971	0.125725	1	1	1	0.181971	1.36949
ENSG00000138942.15	RNF185	1.33465	0.181991	0.0297739	1	1	1	0.181991	0.26705
ENSG00000187257.15	RSBN1L	-1.33465	0.181991	6.15292e-07	1	1	1	0.181991	0.00311044
ENSG00000182264.8	IZUMO1	1.33461	0.182005	0.0185045	2	2	2	0.00750076	0.40797
ENSG00000108528.13	SLC25A11	1.33364	0.182323	7.49758e-07	1	1	1	0.182323	0.00397238
ENSG00000184232.8	OAF	1.33342	0.182393	0.0240764	2	2	2	0.186318	0.225501
ENSG00000147419.17	CCDC25	-1.33324	0.182454	0.0777535	1	2	2	0.182454	0.429693
ENSG00000230131.5	RP11-282I1.1	-1.33293	0.182556	6.64646e-05	1	1	1	0.182556	0.0131502
ENSG00000174370.9	C11orf45	-1.33291	0.18256	0.00656399	1	1	1	0.18256	0.153552
ENSG00000093217.9	XYLB	1.33284	0.182583	0.00103469	2	2	2	0.102517	0.110364
ENSG00000149090.11	PAMR1	1.33256	0.182676	0.00288832	2	2	2	0.312785	0.0938883
ENSG00000075407.18	ZNF37A	1.3325	0.182694	0.012377	1	2	2	0.182694	0.157605
ENSG00000140332.15	TLE3	1.33247	0.182706	9.5183e-06	1	1	1	0.182706	0.00912782
ENSG00000112041.12	TULP1	-1.33232	0.182755	0.41553	2	2	2	0.163978	0.902846
ENSG00000204304.11	PBX2	-1.33227	0.182773	0.00130468	2	2	2	0.129147	0.0685351
ENSG00000172379.20	ARNT2	1.33219	0.182797	0.00984248	2	2	2	0.253653	0.188319
ENSG00000105609.16	LILRB5	1.33196	0.182872	0.00516048	1	1	1	0.182872	0.131872
ENSG00000171016.11	PYGO1	1.33169	0.182963	0.00331385	1	1	1	0.182963	0.0827893
ENSG00000145911.5	N4BP3	1.33166	0.182972	0.000698296	1	1	1	0.182972	0.0412351
ENSG00000112576.12	CCND3	1.33144	0.183044	0.00530564	1	1	1	0.183044	0.104293
ENSG00000146826.16	C7orf43	1.33107	0.183166	0.000712058	1	1	1	0.183166	0.0369867
ENSG00000256771.3	ZNF253	-1.33091	0.183219	0.0694763	2	2	2	0.144964	0.24013
ENSG00000180185.11	FAHD1	1.33086	0.183237	0.309531	1	1	1	0.183237	1.06579
ENSG00000115705.20	TPO	1.33068	0.183295	0.00436246	2	2	2	0.202246	0.092923
ENSG00000249328.2	RP11-26J3.1	-1.33023	0.183442	0.0341255	3	3	3	0.0732685	0.241041
ENSG00000204956.5	PCDHGA1	-1.33014	0.183473	0.148783	2	2	2	0.0943571	1.05733
ENSG00000196313.11	POM121	-1.3301	0.183486	0.0436318	2	2	2	0.13405	0.286619
ENSG00000266402.3	SNHG25	-1.32974	0.183603	1.64929e-05	1	2	2	0.183603	0.0275491
ENSG00000183576.12	SETD3	1.32949	0.183687	0.00403976	1	1	1	0.183687	0.0865895
ENSG00000087008.15	ACOX3	1.32936	0.18373	0.0137655	1	1	1	0.18373	0.373202
ENSG00000072954.6	TMEM38A	1.3292	0.183782	0.00763132	2	2	2	0.19668	0.165461
ENSG00000198040.10	ZNF84	-1.32909	0.183817	0.000779035	1	1	1	0.183817	0.0851813
ENSG00000196387.9	ZNF140	-1.32909	0.183817	0.00392312	1	1	1	0.183817	0.191153
ENSG00000073803.13	MAP3K13	-1.32904	0.183835	0.000968058	2	2	2	0.173109	0.0933642
ENSG00000163702.18	IL17RC	-1.329	0.183848	0.0282206	3	3	3	0.0763525	0.413181
ENSG00000086015.20	MAST2	1.32889	0.183885	0.000792656	1	1	1	0.183885	0.0476163
ENSG00000147955.16	SIGMAR1	-1.32887	0.18389	0.00729938	2	2	2	0.193944	0.22942
ENSG00000122966.15	CIT	1.32866	0.183959	3.48846e-05	1	1	1	0.183959	0.0286566
ENSG00000105926.15	MPP6	1.32863	0.183969	0.0148114	2	2	2	0.0978365	0.170562
ENSG00000271734.1	RP1-111B22.3	-1.32862	0.183972	0.00543441	2	2	2	0.0355739	0.191909
ENSG00000180304.14	OAZ2	-1.32846	0.184025	0.000524171	2	2	2	0.042602	0.0599028
ENSG00000175087.9	PDIK1L	1.32845	0.184029	0.00867037	1	1	1	0.184029	0.189455
ENSG00000103740.9	ACSBG1	-1.32755	0.184326	0.000198327	1	1	1	0.184326	0.0587822
ENSG00000188428.19	BLOC1S5	-1.32725	0.184425	0.00605777	1	1	1	0.184425	0.136878
ENSG00000124795.14	DEK	1.32689	0.184544	0.00152928	2	2	2	0.21986	0.0650842
ENSG00000233922.2	LINC01694	-1.32673	0.184598	0.000774391	1	1	1	0.184598	0.044645
ENSG00000054116.11	TRAPPC3	1.32657	0.18465	0.00837341	2	2	2	0.035065	0.292982
ENSG00000041880.14	PARP3	1.32657	0.184651	0.00614375	1	2	2	0.184651	0.61224
ENSG00000197859.9	ADAMTSL2	-1.32644	0.184693	0.0024832	1	1	1	0.184693	0.134203
ENSG00000154917.10	RAB6B	-1.32587	0.184883	0.00244097	2	2	2	0.186329	0.191045
ENSG00000105939.12	ZC3HAV1	1.32516	0.185117	0.00143747	2	2	2	0.132256	0.0470221
ENSG00000197363.9	ZNF517	1.32503	0.18516	0.0247904	2	2	2	0.135065	0.214312
ENSG00000006712.14	PAF1	-1.32452	0.185332	0.00105787	2	2	2	0.203882	0.0591673
ENSG00000132821.11	VSTM2L	1.32437	0.185381	0.00180555	2	2	2	0.183535	0.065578
ENSG00000129480.12	DTD2	-1.32429	0.185407	0.0375242	3	3	3	0.252709	0.695447
ENSG00000233954.6	UQCRHL	1.32406	0.185484	0.000802069	1	1	1	0.185484	0.0598876
ENSG00000118094.11	TREH	-1.32382	0.185562	0.00499977	1	1	1	0.185562	0.119757
ENSG00000281920.1	RP11-418H16.1	1.32377	0.185579	0.0196723	1	1	1	0.185579	0.393938
ENSG00000164970.14	FAM219A	1.32336	0.185716	0.00107062	1	1	1	0.185716	0.100696
ENSG00000163884.3	KLF15	-1.32331	0.185731	1.8504e-06	1	1	1	0.185731	0.00545223
ENSG00000268649.5	RP4-806M20.4	1.3231	0.185803	0.000846263	1	1	1	0.185803	0.0554844
ENSG00000188542.9	DUSP28	-1.32262	0.185963	0.00795836	1	1	1	0.185963	0.19368
ENSG00000171303.6	KCNK3	-1.32243	0.186026	0.0315505	2	2	2	0.0854403	0.201853
ENSG00000082701.14	GSK3B	-1.32227	0.18608	0.00277744	1	1	1	0.18608	0.0813427
ENSG00000155158.20	TTC39B	-1.32216	0.186117	0.0020556	1	1	1	0.186117	0.0780773
ENSG00000162086.14	ZNF75A	-1.32206	0.186149	0.0102956	2	2	2	0.237022	0.226098
ENSG00000065427.14	KARS	-1.32203	0.186158	0.00475137	3	3	3	0.0995823	0.14169
ENSG00000153832.11	FBXO36	-1.32197	0.18618	0.112188	3	3	3	0.0189428	1.24458
ENSG00000213463.4	SYNJ2BP	1.32188	0.186209	0.00798958	2	2	2	0.201532	0.17794
ENSG00000120833.13	SOCS2	1.32153	0.186325	0.000295295	1	1	1	0.186325	0.0273346
ENSG00000139174.11	PRICKLE1	-1.3214	0.186368	1.7904e-06	1	1	1	0.186368	0.00267226
ENSG00000260951.1	RP5-978I12.1	-1.32118	0.186442	0.0340654	1	1	1	0.186442	0.282103
ENSG00000144810.15	COL8A1	-1.32108	0.186474	0.000316331	2	2	2	0.214569	0.0687864
ENSG00000236377.1	AC084809.3	1.32099	0.186504	7.61567e-06	1	1	1	0.186504	0.00576096
ENSG00000175894.14	TSPEAR	1.32079	0.186573	0.0011801	1	1	1	0.186573	0.054755
ENSG00000124212.5	PTGIS	-1.32069	0.186604	0.0237877	2	2	2	0.00583159	0.241142
ENSG00000120519.14	SLC10A7	1.32069	0.186606	1.20253e-05	1	1	1	0.186606	0.00585311
ENSG00000261609.5	GAN	-1.32057	0.186644	5.40816e-06	1	1	1	0.186644	0.0101508
ENSG00000256806.5	C17orf100	1.32052	0.186661	0.0664517	1	1	1	0.186661	0.364604
ENSG00000114125.13	RNF7	1.3205	0.186669	0.00927788	1	1	1	0.186669	0.325556
ENSG00000036257.12	CUL3	-1.32016	0.186782	0.0013596	1	1	1	0.186782	0.0590255
ENSG00000273456.1	RP11-686O6.2	-1.32014	0.186787	0.0530055	1	1	1	0.186787	0.477689
ENSG00000205221.12	VIT	1.32012	0.186794	0.000453738	1	1	1	0.186794	0.0353826
ENSG00000158258.16	CLSTN2	-1.31982	0.186896	0.000698427	1	1	1	0.186896	0.0719789
ENSG00000152049.6	KCNE4	-1.31978	0.186909	0.0187612	1	1	1	0.186909	0.211283
ENSG00000260911.2	RP11-196G11.2	-1.31976	0.186915	0.0552152	1	2	2	0.186915	0.336467
ENSG00000155100.10	OTUD6B	-1.31971	0.186932	0.00297874	2	2	2	0.160792	0.0745176
ENSG00000249685.1	RP11-360F5.3	1.31957	0.18698	0.0898723	2	2	2	0.164346	0.425983
ENSG00000168591.15	TMUB2	-1.31857	0.187312	0.000519865	1	1	1	0.187312	0.0824748
ENSG00000180917.17	CMTR2	-1.31851	0.187334	0.0038256	2	2	2	0.280946	0.125402
ENSG00000152580.8	IGSF10	-1.31808	0.187475	0.000215716	1	1	1	0.187475	0.054827
ENSG00000228067.1	LINC01740	1.3179	0.187538	8.68761e-05	1	1	1	0.187538	0.0156206
ENSG00000100139.13	MICALL1	-1.31785	0.187554	0.00830718	1	1	1	0.187554	0.135413
ENSG00000183513.8	COA5	1.31783	0.187561	0.0223365	1	1	1	0.187561	0.235263
ENSG00000115446.11	UNC50	1.31783	0.187561	0.00661584	1	1	1	0.187561	0.128038
ENSG00000131668.13	BARX1	1.31737	0.187714	0.000662683	2	2	2	0.258329	0.0460486
ENSG00000112305.14	SMAP1	-1.31736	0.187718	7.76333e-06	2	2	2	0.121015	0.0207174
ENSG00000250821.2	RP11-345F18.1	-1.31713	0.187796	0.000905547	1	1	1	0.187796	0.066567
ENSG00000204103.3	MAFB	1.31662	0.187966	2.39318e-08	1	1	1	0.187966	0.000305065
ENSG00000130508.10	PXDN	-1.3166	0.187974	0.0298556	2	2	2	0.287569	0.270215
ENSG00000108984.13	MAP2K6	1.31659	0.187975	0.000514987	1	1	1	0.187975	0.0571893
ENSG00000109381.19	ELF2	-1.31564	0.188296	0.000380653	1	1	1	0.188296	0.0366
ENSG00000135108.14	FBXO21	-1.3156	0.188307	0.0432117	2	2	2	0.0303996	0.210146
ENSG00000149262.16	INTS4	1.31539	0.188377	0.0143006	2	2	2	0.0650975	0.285625
ENSG00000176153.11	GPX2	-1.31509	0.18848	0.0075149	1	1	1	0.18848	0.209432
ENSG00000169515.5	CCDC8	1.31477	0.188588	0.0448831	2	2	2	0.210084	0.321003
ENSG00000118004.17	COLEC11	1.31467	0.188621	0.549132	3	4	4	0.289999	0.92117
ENSG00000171714.10	ANO5	1.31449	0.188681	0.0589749	1	1	1	0.188681	0.428755
ENSG00000169299.13	PGM2	-1.31436	0.188726	0.0982289	1	2	2	0.188726	0.454186
ENSG00000091592.15	NLRP1	1.31389	0.188882	0.0292919	2	2	2	0.185001	0.291073
ENSG00000104812.14	GYS1	1.31354	0.189	0.00853069	1	1	1	0.189	0.208163
ENSG00000050327.14	ARHGEF5	1.31354	0.189001	0.0700363	2	2	2	0.29346	0.374239
ENSG00000215883.10	CYB5RL	1.31351	0.189013	0.0716202	1	1	1	0.189013	1.11705
ENSG00000153113.23	CAST	-1.31349	0.189018	0.0545271	1	1	1	0.189018	0.436918
ENSG00000165076.13	PRSS37	1.31325	0.189099	0.0800325	2	2	2	0.231994	0.322511
ENSG00000239306.4	RBM14	-1.31295	0.189201	0.00159792	1	2	2	0.189201	0.125678
ENSG00000268941.2	LINC01711	-1.3128	0.189249	0.000608143	1	1	1	0.189249	0.0400961
ENSG00000145335.15	SNCA	-1.31265	0.189302	0.00142518	3	3	3	0.229724	0.080064
ENSG00000168928.12	CTRB2	-1.3126	0.189316	4.01254e-20	1	1	1	0.189316	3.71976e-10
ENSG00000177272.8	KCNA3	-1.3124	0.189384	0.00207107	1	1	1	0.189384	0.072776
ENSG00000261037.1	CTC-471C19.1	1.31204	0.189505	0.0998305	2	2	2	0.232279	0.429175
ENSG00000146215.13	CRIP3	-1.312	0.189521	7.13618e-05	1	1	1	0.189521	0.0149647
ENSG00000172782.11	FADS6	1.31125	0.189773	3.36302e-05	2	2	2	0.0583511	0.0162288
ENSG00000122085.16	MTERF4	1.31117	0.189802	0.221613	2	3	3	0.095881	0.955358
ENSG00000129071.9	MBD4	1.31111	0.189822	0.000555916	1	1	1	0.189822	0.0568298
ENSG00000167302.10	TEPSIN	1.31109	0.189828	0.00553494	2	2	2	0.161904	0.264622
ENSG00000233396.7	LINC01719	1.31106	0.189838	0.100892	2	3	3	0.260024	0.6822
ENSG00000197405.7	C5AR1	-1.31089	0.189894	0.00212307	1	1	1	0.189894	0.0657668
ENSG00000115844.10	DLX2	-1.31084	0.189913	2.81867e-07	1	1	1	0.189913	0.000895639
ENSG00000166451.13	CENPN	1.31071	0.189957	0.0114149	1	1	1	0.189957	0.167497
ENSG00000205181.5	LINC00654	1.31065	0.189977	0.369247	2	2	2	0.157494	0.940606
ENSG00000134285.10	FKBP11	-1.31049	0.190029	0.0419159	1	1	1	0.190029	0.288652
ENSG00000230510.6	PPP5D1	1.31047	0.190038	0.0271016	1	1	1	0.190038	0.851431
ENSG00000198597.8	ZNF536	-1.31	0.190196	2.65481e-05	1	1	1	0.190196	0.0085579
ENSG00000126777.17	KTN1	1.30996	0.190209	0.00263654	1	1	1	0.190209	0.0752935
ENSG00000168004.9	HRASLS5	1.3097	0.190297	0.0146879	1	1	1	0.190297	0.425749
ENSG00000224924.6	LINC00320	1.30968	0.190305	0.0216169	1	1	1	0.190305	0.314641
ENSG00000188906.14	LRRK2	-1.30955	0.190349	0.0246167	1	2	2	0.190349	0.21447
ENSG00000159871.14	LYPD5	1.3092	0.190467	0.0162223	1	1	1	0.190467	0.200984
ENSG00000168661.14	ZNF30	1.30913	0.190489	0.0655441	1	2	2	0.190489	0.383547
ENSG00000276529.1	AP001505.10	-1.30893	0.190559	0.0708149	1	1	1	0.190559	0.562335
ENSG00000113532.12	ST8SIA4	1.30879	0.190606	0.00405092	1	1	1	0.190606	0.0941847
ENSG00000133195.11	SLC39A11	-1.30832	0.190763	4.89294e-05	1	1	1	0.190763	0.0125483
ENSG00000129003.15	VPS13C	1.30825	0.190788	0.00620489	2	2	2	0.147224	0.0948366
ENSG00000132781.17	MUTYH	1.30825	0.190788	0.0159741	2	2	2	0.162047	0.156581
ENSG00000124802.11	EEF1E1	-1.30824	0.190792	0.00274317	1	1	1	0.190792	0.0799497
ENSG00000236197.3	AC002429.5	-1.30633	0.19144	6.01693e-07	1	1	1	0.19144	0.00118255
ENSG00000132953.16	XPO4	1.3054	0.191757	0.0280375	2	2	2	0.172701	0.194605
ENSG00000274386.5	TMEM269	-1.30499	0.191895	0.00907844	2	2	2	0.245073	0.140385
ENSG00000082996.19	RNF13	1.30493	0.191916	1.1356e-05	1	1	1	0.191916	0.00503606
ENSG00000105193.8	RPS16	1.30491	0.191922	0.0181121	3	3	3	0.124659	0.115644
ENSG00000270765.5	GAS2L2	-1.30478	0.191968	0.014343	3	3	3	0.0681405	0.375229
ENSG00000168092.13	PAFAH1B2	1.30474	0.191981	0.00303413	2	2	2	0.323783	0.179302
ENSG00000135392.15	DNAJC14	-1.30473	0.191986	5.64109e-05	1	1	1	0.191986	0.01829
ENSG00000221909.2	FAM200A	1.30452	0.192055	1.22685e-06	1	1	1	0.192055	0.0027027
ENSG00000178386.12	ZNF223	-1.30452	0.192055	0.00404166	1	1	1	0.192055	0.105619
ENSG00000006118.14	TMEM132A	-1.30452	0.192055	0.00257332	1	1	1	0.192055	0.0871283
ENSG00000090238.11	YPEL3	-1.30443	0.192087	0.0154903	2	2	2	0.18529	0.184206
ENSG00000004939.13	SLC4A1	1.30434	0.192118	0.00060085	1	1	1	0.192118	0.0415335
ENSG00000185736.15	ADARB2	1.30399	0.192236	0.0740827	1	1	1	0.192236	0.425774
ENSG00000204657.3	OR2H2	-1.30381	0.1923	0.0195015	1	2	2	0.1923	0.202645
ENSG00000175854.11	SWI5	-1.30376	0.192315	5.38512e-07	1	1	1	0.192315	0.00207267
ENSG00000131233.9	GJA9	1.30352	0.192396	0.00128283	1	1	1	0.192396	0.0508211
ENSG00000074416.13	MGLL	1.30336	0.192452	0.0027026	2	2	2	0.128841	0.0892527
ENSG00000147724.11	FAM135B	-1.30329	0.192475	3.23566e-06	1	1	1	0.192475	0.00331273
ENSG00000259834.1	RP11-284N8.3	1.30195	0.192934	0.0131878	2	2	2	0.217346	0.266542
ENSG00000103089.8	FA2H	1.30105	0.193242	0.000268654	1	1	1	0.193242	0.0656959
ENSG00000105723.11	GSK3A	1.3007	0.19336	0.000181806	1	1	1	0.19336	0.0403726
ENSG00000182534.13	MXRA7	-1.30057	0.193407	0.287222	3	3	3	0.104093	0.784869
ENSG00000221995.5	TIAF1	-1.29984	0.193655	0.0430555	1	1	1	0.193655	0.313069
ENSG00000084070.11	SMAP2	1.29983	0.19366	0.000548553	1	1	1	0.19366	0.0424624
ENSG00000131446.16	MGAT1	1.29952	0.193765	0.00099492	1	1	1	0.193765	0.0666541
ENSG00000268751.1	SCGB1B2P	1.29943	0.193795	0.021251	1	2	2	0.193795	0.492709
ENSG00000114745.13	GORASP1	-1.29939	0.193808	0.000239666	1	1	1	0.193808	0.0312455
ENSG00000119729.11	RHOQ	-1.29923	0.193863	0.00608583	1	1	1	0.193863	0.134847
ENSG00000281357.2	ARRDC3-AS1	-1.29923	0.193864	0.0159736	1	1	1	0.193864	0.360881
ENSG00000120685.19	PROSER1	-1.29913	0.193898	0.00015368	1	1	1	0.193898	0.0305236
ENSG00000188811.13	NHLRC3	-1.29913	0.193898	2.42534e-06	1	1	1	0.193898	0.00383454
ENSG00000028839.9	TBPL1	1.2989	0.193979	0.00114027	1	1	1	0.193979	0.145867
ENSG00000143622.10	RIT1	-1.29845	0.194133	0.0122694	2	2	2	0.181094	0.159417
ENSG00000139343.10	SNRPF	-1.29817	0.194228	0.0340527	1	1	1	0.194228	0.482373
ENSG00000132670.20	PTPRA	1.29817	0.194228	0.000924457	1	1	1	0.194228	0.0438975
ENSG00000174721.9	FGFBP3	1.29682	0.194693	0.0465541	2	2	2	0.129298	0.375537
ENSG00000089916.17	GPATCH2L	-1.2967	0.194734	0.0269584	2	2	2	0.0836361	0.146817
ENSG00000144224.16	UBXN4	1.29658	0.194774	0.008968	2	2	2	0.141126	0.203857
ENSG00000022840.15	RNF10	-1.29635	0.194856	0.00173477	1	1	1	0.194856	0.15066
ENSG00000124171.8	PARD6B	1.29588	0.195016	0.00669984	2	2	2	0.0337529	0.101742
ENSG00000187955.11	COL14A1	1.29577	0.195056	0.000326509	2	2	2	0.124411	0.0464512
ENSG00000186908.14	ZDHHC17	1.29554	0.195133	0.00269232	1	1	1	0.195133	0.0774471
ENSG00000282881.1	RP11-49P4.7	-1.29546	0.195161	0.000126151	1	1	1	0.195161	0.0157312
ENSG00000196141.13	SPATS2L	1.29544	0.195168	0.000308637	2	2	2	0.184073	0.0764985
ENSG00000136859.9	ANGPTL2	1.29539	0.195185	0.00180359	1	1	1	0.195185	0.194831
ENSG00000176783.14	RUFY1	-1.29529	0.19522	0.00774773	1	1	1	0.19522	0.222255
ENSG00000139372.14	TDG	-1.29505	0.195303	5.73622e-06	1	1	1	0.195303	0.0085676
ENSG00000102900.12	NUP93	-1.29486	0.195368	0.0105851	1	1	1	0.195368	0.154571
ENSG00000267127.7	RP11-795F19.5	-1.29469	0.195428	0.149219	1	2	2	0.195428	0.806404
ENSG00000139438.5	FAM222A	1.29453	0.195483	0.00604882	2	2	2	0.160533	0.218453
ENSG00000171219.8	CDC42BPG	-1.29451	0.195491	0.0130949	2	2	2	0.153184	0.265587
ENSG00000228049.7	POLR2J2	-1.29426	0.195575	0.449381	1	2	2	0.195575	1.31103
ENSG00000186318.16	BACE1	1.2939	0.195699	5.82567e-06	1	2	2	0.195699	0.00815781
ENSG00000175054.14	ATR	-1.29387	0.195712	0.00504138	2	2	2	0.104223	0.0978257
ENSG00000166471.10	TMEM41B	-1.29324	0.195927	0.0129158	1	1	1	0.195927	0.168086
ENSG00000105372.6	RPS19	1.29306	0.195989	0.000457842	1	1	1	0.195989	0.0309919
ENSG00000165678.20	GHITM	1.29269	0.196117	0.0179557	3	3	3	0.148179	0.452933
ENSG00000143799.12	PARP1	1.29257	0.19616	8.84618e-05	1	1	1	0.19616	0.0376981
ENSG00000164885.12	CDK5	1.29253	0.196174	0.000236282	1	1	1	0.196174	0.0296306
ENSG00000144847.12	IGSF11	1.29247	0.196193	0.00670004	2	2	2	0.193225	0.249871
ENSG00000276269.1	RP11-403A3.2	-1.29244	0.196206	0.0310177	1	1	1	0.196206	0.256749
ENSG00000272663.1	RP11-191L17.1	1.29234	0.196239	0.0176241	1	2	2	0.196239	0.236914
ENSG00000163565.18	IFI16	1.29231	0.196249	0.00422257	1	1	1	0.196249	0.395387
ENSG00000188690.12	UROS	1.29229	0.196257	0.262854	2	2	2	0.204306	0.705149
ENSG00000260286.3	C6orf229	-1.29184	0.196412	6.22448e-08	1	1	1	0.196412	0.000816155
ENSG00000114446.4	IFT57	-1.29154	0.196517	0.0094114	2	2	2	0.0470976	0.19681
ENSG00000174007.7	CEP19	-1.29147	0.196541	0.0176077	2	2	2	0.197155	0.189195
ENSG00000176101.11	SSNA1	1.29132	0.196592	9.86236e-05	1	1	1	0.196592	0.0157848
ENSG00000136244.11	IL6	-1.29126	0.196615	0.000601962	1	1	1	0.196615	0.0350391
ENSG00000257906.1	LINC02156	-1.29124	0.196622	0.000287036	1	1	1	0.196622	0.0230312
ENSG00000174233.11	ADCY6	1.29122	0.196628	0.000767638	2	2	2	0.194214	0.0481769
ENSG00000167985.6	SDHAF2	-1.29104	0.196691	0.000390414	1	2	2	0.196691	0.0449566
ENSG00000213949.8	ITGA1	-1.29097	0.196714	0.00926593	2	2	2	0.0718404	0.110171
ENSG00000271040.1	RP5-933K21.3	1.29091	0.196736	0.185915	3	3	3	0.0522496	0.584773
ENSG00000138767.12	CNOT6L	-1.29066	0.196822	0.0516073	1	1	1	0.196822	0.448464
ENSG00000214688.5	C10orf105	1.2906	0.196841	0.00960674	2	2	2	0.161832	0.151833
ENSG00000135426.15	TESPA1	-1.29058	0.196849	0.00319895	2	2	2	0.170465	0.096784
ENSG00000196576.14	PLXNB2	-1.29043	0.1969	0.00106164	2	2	2	0.231671	0.0626654
ENSG00000242715.7	CCDC169	-1.2902	0.19698	0.00044358	1	1	1	0.19698	0.033476
ENSG00000135272.10	MDFIC	-1.28976	0.197135	0.00212597	1	1	1	0.197135	0.100018
ENSG00000176678.5	FOXL1	1.28959	0.197195	0.000380111	1	1	1	0.197195	0.0459865
ENSG00000070190.12	DAPP1	1.28943	0.197248	0.00346731	1	1	1	0.197248	0.0803991
ENSG00000197191.4	CYSRT1	1.28906	0.197379	0.0232082	2	2	2	0.207543	0.315725
ENSG00000203867.7	RBM20	-1.28889	0.197437	6.12314e-05	1	1	1	0.197437	0.0153632
ENSG00000070718.11	AP3M2	-1.28848	0.197578	0.00352328	2	2	2	0.217074	0.28442
ENSG00000101280.7	ANGPT4	1.2884	0.197607	0.0412773	3	3	3	0.0336379	0.319874
ENSG00000214954.8	LRRC69	1.28818	0.197682	0.00340981	1	1	1	0.197682	0.325272
ENSG00000130762.14	ARHGEF16	-1.28797	0.197756	0.0206215	3	3	3	0.257809	0.21316
ENSG00000167110.17	GOLGA2	-1.28796	0.19776	1.26349e-07	1	1	1	0.19776	0.00100396
ENSG00000119669.4	IRF2BPL	-1.28793	0.197769	0.00120104	1	1	1	0.197769	0.0511638
ENSG00000104852.14	SNRNP70	-1.28788	0.197789	0.0198869	2	2	2	0.212985	0.131255
ENSG00000267114.1	CTB-129P6.11	1.28767	0.197862	0.000467938	1	1	1	0.197862	0.0319422
ENSG00000259584.1	RP11-521C20.2	-1.28753	0.197908	0.216003	3	3	3	0.167555	0.400206
ENSG00000184209.14	SNRNP35	-1.28733	0.197979	0.00345004	1	1	1	0.197979	0.114887
ENSG00000123612.15	ACVR1C	1.2867	0.198199	1.4993e-08	1	1	1	0.198199	0.000360052
ENSG00000213689.11	TREX1	-1.28553	0.198608	0.00218446	1	2	2	0.198608	0.082384
ENSG00000231528.2	FAM225A	1.28552	0.19861	3.12521e-05	1	1	1	0.19861	0.0135593
ENSG00000096092.5	TMEM14A	1.28544	0.198639	0.00236313	1	1	1	0.198639	0.140503
ENSG00000104290.10	FZD3	-1.28539	0.198655	0.000543299	1	2	2	0.198655	0.0509078
ENSG00000271653.1	RP11-259K5.1	-1.28534	0.198674	1.7656e-05	1	1	1	0.198674	0.014364
ENSG00000262772.1	LINC01977	1.28533	0.198677	3.77607e-06	1	1	1	0.198677	0.00489708
ENSG00000101342.9	TLDC2	1.2852	0.198722	0.000344204	1	1	1	0.198722	0.0376051
ENSG00000099998.17	GGT5	1.28516	0.198735	0.00260901	1	1	1	0.198735	0.0823903
ENSG00000049283.17	EPN3	1.28504	0.198778	0.0137003	1	1	1	0.198778	0.206003
ENSG00000065609.14	SNAP91	1.28491	0.198825	0.00084014	2	2	2	0.251497	0.0598114
ENSG00000133488.14	SEC14L4	1.28414	0.199092	0.0718986	3	3	3	0.102711	0.456373
ENSG00000087884.14	AAMDC	-1.28394	0.199162	0.00969441	1	1	1	0.199162	0.242747
ENSG00000004059.10	ARF5	1.2839	0.199175	8.59344e-05	2	2	2	0.192408	0.014524
ENSG00000079101.16	CLUL1	-1.28386	0.19919	0.0945547	3	3	3	0.159378	0.454454
ENSG00000275580.1	RP11-295H24.4	-1.28291	0.199522	2.11415e-06	1	1	1	0.199522	0.00205238
ENSG00000254239.1	GS1-39E22.2	1.28269	0.199602	0.0627515	1	1	1	0.199602	1.29558
ENSG00000267014.5	LINC01532	-1.28267	0.199608	0.0151114	1	1	1	0.199608	0.219141
ENSG00000260011.2	RP13-20L14.1	-1.28253	0.199657	0.00079077	1	1	1	0.199657	0.0904368
ENSG00000159228.12	CBR1	-1.28228	0.199743	0.0406234	1	3	3	0.199743	0.305295
ENSG00000144320.13	LNPK	1.28197	0.199852	0.0452548	2	2	2	0.152233	0.687074
ENSG00000272121.1	RP4-555D20.4	-1.28188	0.199883	0.00158175	2	2	2	0.0635224	0.0601979
ENSG00000105270.14	CLIP3	-1.2816	0.199984	0.00154555	1	1	1	0.199984	0.0797561
ENSG00000167981.5	ZNF597	1.28155	0.200001	0.0323638	1	1	1	0.200001	0.31626
ENSG00000168158.3	OR2C1	1.28138	0.200061	0.000211676	1	1	1	0.200061	0.032852
ENSG00000105559.11	PLEKHA4	1.28105	0.200178	0.00318393	1	2	2	0.200178	0.125634
ENSG00000163166.14	IWS1	1.28029	0.200441	0.000545354	1	1	1	0.200441	0.0742826
ENSG00000147669.10	POLR2K	-1.28018	0.20048	7.48784e-08	1	1	1	0.20048	0.000469482
ENSG00000112031.15	MTRF1L	1.28014	0.200495	0.233368	2	2	2	0.16269	0.641216
ENSG00000204311.12	DFNB59	-1.28004	0.20053	0.00313324	1	1	1	0.20053	0.136584
ENSG00000169330.8	KIAA1024	1.27995	0.200564	0.00038711	1	1	1	0.200564	0.0369092
ENSG00000269814.1	CTC-273B12.10	-1.27994	0.200567	3.02126e-05	1	1	1	0.200567	0.0334448
ENSG00000142235.8	LMTK3	1.27994	0.200567	1.37215e-06	1	1	1	0.200567	0.00712746
ENSG00000092758.15	COL9A3	1.27988	0.200588	0.00157413	2	2	2	0.228038	0.101772
ENSG00000171453.17	POLR1C	1.27977	0.200627	0.00329303	1	1	1	0.200627	0.239526
ENSG00000161265.14	U2AF1L4	-1.2796	0.200685	0.176635	4	4	4	0.182716	0.639332
ENSG00000077549.17	CAPZB	-1.27934	0.200776	9.84392e-06	1	1	1	0.200776	0.00680092
ENSG00000168569.7	TMEM223	-1.27909	0.200865	0.0273927	2	2	2	0.108571	0.48427
ENSG00000179178.10	TMEM125	1.27845	0.201092	1.40018e-05	1	1	1	0.201092	0.00876048
ENSG00000171262.11	FAM98B	-1.27832	0.201136	0.0018943	1	1	1	0.201136	0.2251
ENSG00000231754.2	RP11-204E9.1	-1.27817	0.20119	8.28947e-06	1	1	1	0.20119	0.00636798
ENSG00000138430.15	OLA1	1.27803	0.20124	0.00147899	1	1	1	0.20124	0.0553259
ENSG00000126870.15	WDR60	-1.27748	0.201432	0.114286	2	2	2	0.157781	0.402843
ENSG00000126778.8	SIX1	1.27745	0.201445	1.14534e-05	1	1	1	0.201445	0.00911429
ENSG00000137714.2	FDX1	1.27728	0.201503	0.00912648	2	2	2	0.0629052	0.197913
ENSG00000104774.12	MAN2B1	-1.27728	0.201505	0.0140754	1	1	1	0.201505	0.167679
ENSG00000170852.10	KBTBD2	-1.27681	0.20167	0.01775	1	1	1	0.20167	0.191338
ENSG00000273669.1	RP11-405M12.4	1.27653	0.201767	0.000109901	2	2	2	0.241706	0.0219151
ENSG00000173209.22	AHSA2	1.27607	0.20193	0.809943	4	4	4	0.0582248	0.752939
ENSG00000276085.1	CCL3L3	1.27579	0.202029	0.11026	1	2	2	0.202029	0.706054
ENSG00000217555.12	CKLF	-1.2754	0.202169	1.01953e-05	1	1	1	0.202169	0.0123324
ENSG00000242553.1	AP001432.14	1.27536	0.202181	5.48598e-05	1	1	1	0.202181	0.0502442
ENSG00000160323.18	ADAMTS13	-1.27531	0.2022	0.124316	3	3	3	0.0442912	0.37362
ENSG00000166128.12	RAB8B	-1.27501	0.202304	0.00787516	1	1	1	0.202304	0.134004
ENSG00000067225.17	PKM	1.27468	0.202421	2.18178e-06	1	1	1	0.202421	0.0100199
ENSG00000165650.11	PDZD8	-1.27394	0.202684	0.117344	3	3	3	0.165751	0.442072
ENSG00000108352.11	RAPGEFL1	1.27371	0.202766	0.00409131	2	3	3	0.128847	0.281493
ENSG00000087263.16	OGFOD1	-1.2737	0.202771	0.00253547	2	2	2	0.0530303	0.0766278
ENSG00000248150.1	LINC02150	-1.27354	0.202826	0.084221	2	2	2	0.179476	0.880665
ENSG00000111850.10	SMIM8	1.27351	0.202838	0.0970447	1	2	2	0.202838	0.627877
ENSG00000099338.22	CATSPERG	-1.27346	0.202854	0.0087581	2	2	2	0.0319759	0.338734
ENSG00000160336.14	ZNF761	1.2734	0.202875	0.00883133	1	2	2	0.202875	0.165003
ENSG00000077150.18	NFKB2	1.27322	0.202938	0.00161164	1	1	1	0.202938	0.116631
ENSG00000115350.11	POLE4	-1.27281	0.203085	0.00339769	1	1	1	0.203085	0.0913959
ENSG00000157181.15	C1orf27	1.27281	0.203087	0.025157	2	3	3	0.188305	0.231665
ENSG00000203910.8	C1orf146	1.27273	0.203115	0.00451827	2	2	2	0.20411	0.125328
ENSG00000088451.10	TGDS	1.27268	0.20313	0.00067976	1	1	1	0.20313	0.0422579
ENSG00000163701.18	IL17RE	-1.27247	0.203205	0.0199016	3	3	3	0.138506	0.440664
ENSG00000132623.15	ANKEF1	-1.27233	0.203255	0.0115322	2	2	2	0.177415	0.143089
ENSG00000189306.10	RRP7A	-1.27229	0.203269	0.387147	2	3	3	0.138175	0.78185
ENSG00000153767.9	GTF2E1	1.27225	0.203284	0.00104019	1	1	1	0.203284	0.1014
ENSG00000172803.17	SNX32	1.27204	0.20336	0.0818884	2	2	2	0.0279281	0.425324
ENSG00000125630.15	POLR1B	1.27186	0.203422	0.201838	1	1	1	0.203422	1.17414
ENSG00000179965.11	ZNF771	-1.27167	0.20349	0.000143148	2	2	2	0.152453	0.0286311
ENSG00000183207.13	RUVBL2	1.27148	0.203559	0.0279423	1	1	1	0.203559	0.37674
ENSG00000142166.12	IFNAR1	1.27147	0.203561	4.43555e-05	1	1	1	0.203561	0.0152719
ENSG00000144504.15	ANKMY1	1.27133	0.20361	0.0358426	2	3	3	0.209024	0.407471
ENSG00000260306.1	RP11-645C24.5	1.27122	0.203652	0.0151636	1	1	1	0.203652	0.357752
ENSG00000114268.11	PFKFB4	-1.27107	0.203705	0.0157622	2	2	2	0.207103	0.548699
ENSG00000166197.16	NOLC1	-1.27079	0.203802	0.00148482	3	3	3	0.0200481	0.113684
ENSG00000107679.14	PLEKHA1	-1.2704	0.203941	0.00130867	2	2	2	0.216628	0.0614341
ENSG00000168481.8	LGI3	-1.27035	0.20396	0.00145805	2	2	2	0.200904	0.0628818
ENSG00000005238.19	FAM214B	1.27019	0.204018	0.000813644	1	1	1	0.204018	0.0487766
ENSG00000125037.12	EMC3	-1.27017	0.204023	2.07093e-10	1	1	1	0.204023	6.60196e-05
ENSG00000162032.15	SPSB3	1.27017	0.204025	0.00312546	2	2	2	0.162579	0.108822
ENSG00000196526.10	AFAP1	-1.27012	0.20404	0.000509407	1	1	1	0.20404	0.0423765
ENSG00000147481.14	SNTG1	-1.27002	0.204078	0.0141178	1	1	1	0.204078	0.178019
ENSG00000262097.1	LINC02185	-1.26993	0.20411	0.00229453	1	1	1	0.20411	0.219754
ENSG00000107949.16	BCCIP	1.26938	0.204306	0.00383806	1	1	1	0.204306	0.0853139
ENSG00000168056.15	LTBP3	1.26924	0.204357	0.00121698	2	2	2	0.120924	0.0989198
ENSG00000196704.11	AMZ2	1.26882	0.204507	0.0112419	2	2	2	0.16571	0.146922
ENSG00000103051.18	COG4	-1.26875	0.204531	0.0711989	3	3	3	0.0474654	0.367592
ENSG00000261888.1	AC144831.1	-1.26817	0.204736	0.000691399	1	1	1	0.204736	0.0826697
ENSG00000152291.13	TGOLN2	1.26797	0.20481	0.00181722	2	2	2	0.147664	0.0681522
ENSG00000184908.17	CLCNKB	1.26753	0.204966	0.0013047	1	2	2	0.204966	0.0594178
ENSG00000172738.11	TMEM217	1.2674	0.205011	0.0480035	3	3	3	0.12462	0.281943
ENSG00000214290.8	COLCA2	-1.2671	0.205118	0.00585993	2	2	2	0.116483	0.125523
ENSG00000272829.1	XXbac-B135H6.18	1.26688	0.205197	0.00750664	2	2	2	0.223816	0.195439
ENSG00000161955.16	TNFSF13	-1.26621	0.205437	0.00951993	3	3	3	0.104648	0.138906
ENSG00000100276.9	RASL10A	-1.26541	0.205724	0.0152225	2	2	2	0.230316	0.269924
ENSG00000168491.9	CCDC110	-1.26523	0.20579	0.0461032	1	1	1	0.20579	0.391616
ENSG00000137699.16	TRIM29	1.26506	0.205851	0.00481433	2	2	2	0.209072	0.0953412
ENSG00000105376.4	ICAM5	-1.26463	0.206005	0.00276133	2	2	2	0.0813302	0.0990605
ENSG00000144451.18	SPAG16	1.26457	0.206024	0.0023563	1	1	1	0.206024	0.0729185
ENSG00000261795.1	RP11-90P13.1	1.26416	0.206171	0.116097	2	2	2	0.0902048	0.930201
ENSG00000166130.14	IKBIP	-1.26409	0.206198	0.0710247	1	1	1	0.206198	0.47509
ENSG00000120868.13	APAF1	-1.26409	0.206198	0.00505834	1	1	1	0.206198	0.126787
ENSG00000124205.15	EDN3	-1.264	0.206232	1.65743e-05	1	1	1	0.206232	0.018677
ENSG00000167766.18	ZNF83	-1.26369	0.20634	0.0407004	3	3	3	0.0468556	0.799949
ENSG00000125945.14	ZNF436	-1.26351	0.206407	0.0196903	1	1	1	0.206407	0.396331
ENSG00000248540.2	RP11-247C2.2	1.26331	0.206478	3.83231e-05	1	1	1	0.206478	0.0199091
ENSG00000163864.15	NMNAT3	1.26328	0.20649	0.0243153	1	1	1	0.20649	0.236478
ENSG00000163354.14	DCST2	1.2629	0.206624	0.165113	2	2	2	0.170513	0.449803
ENSG00000178741.11	COX5A	1.26279	0.206663	0.0019869	2	2	2	0.0973245	0.0395002
ENSG00000140522.11	RLBP1	-1.26277	0.206672	6.3124e-05	1	1	1	0.206672	0.0210394
ENSG00000261610.1	AP000265.1	1.26275	0.206679	7.78939e-06	1	1	1	0.206679	0.00450076
ENSG00000204946.9	ZNF783	1.26268	0.206703	0.0225971	3	3	3	0.0140392	0.328977
ENSG00000118579.12	MED28	1.26264	0.206719	0.0581449	1	1	1	0.206719	0.339536
ENSG00000005194.14	CIAPIN1	1.26262	0.206726	0.0111087	2	2	2	0.0286945	0.379726
ENSG00000206418.3	RAB12	-1.26262	0.206727	0.00612532	2	2	2	0.331664	0.259076
ENSG00000126215.13	XRCC3	1.26248	0.206777	0.0122197	1	1	1	0.206777	0.170507
ENSG00000111224.13	PARP11	1.26243	0.206795	0.0331596	2	2	2	0.215871	0.556313
ENSG00000134001.12	EIF2S1	1.26235	0.206822	0.00058919	1	1	1	0.206822	0.105951
ENSG00000100554.11	ATP6V1D	-1.26235	0.206822	0.00183743	1	1	1	0.206822	0.187104
ENSG00000102879.15	CORO1A	-1.26181	0.207016	0.000175121	1	1	1	0.207016	0.0293484
ENSG00000260563.3	RP13-516M14.1	-1.26174	0.207042	0.0124511	1	1	1	0.207042	0.41654
ENSG00000271789.1	RP5-1112D6.7	1.26149	0.207131	0.01754	1	1	1	0.207131	0.189128
ENSG00000180532.10	ZSCAN4	1.26137	0.207174	0.000308196	2	2	2	0.014356	0.0280956
ENSG00000100319.12	ZMAT5	-1.26107	0.207283	3.9554e-05	1	1	1	0.207283	0.00948106
ENSG00000023839.10	ABCC2	1.26104	0.207294	0.00524466	1	1	1	0.207294	0.115929
ENSG00000185989.10	RASA3	-1.26098	0.207315	0.00621773	1	1	1	0.207315	0.116993
ENSG00000168152.12	THAP9	1.26098	0.207316	0.00297591	1	1	1	0.207316	0.0906528
ENSG00000091039.16	OSBPL8	-1.26093	0.207335	2.69435e-06	2	2	2	0.160988	0.00348553
ENSG00000010292.12	NCAPD2	1.2606	0.207453	0.0540702	2	2	2	0.141123	0.267132
ENSG00000120800.4	UTP20	-1.26042	0.207518	2.63151e-06	1	1	1	0.207518	0.0031607
ENSG00000109099.13	PMP22	-1.26015	0.207615	0.00041781	1	1	1	0.207615	0.028629
ENSG00000153339.13	TRAPPC8	-1.25974	0.207765	3.98953e-05	1	1	1	0.207765	0.0196735
ENSG00000118137.9	APOA1	-1.25969	0.20778	0.000687269	2	2	2	0.207172	0.101172
ENSG00000170324.20	FRMPD2	1.25968	0.207784	0.0113702	2	2	2	0.0199298	0.24014
ENSG00000109586.11	GALNT7	-1.25918	0.207967	3.51408e-09	1	1	1	0.207967	9.85846e-05
ENSG00000152214.12	RIT2	1.2591	0.207995	0.00032526	2	2	2	0.215501	0.0311293
ENSG00000157873.17	TNFRSF14	-1.25898	0.208038	0.0177634	2	2	2	0.243269	0.15802
ENSG00000139405.15	RITA1	-1.25875	0.208121	0.022738	2	2	2	0.306822	0.458446
ENSG00000160214.12	RRP1	1.25848	0.208217	0.00572827	2	2	2	0.336231	0.129171
ENSG00000272573.5	MUSTN1	-1.25827	0.208296	2.51123e-05	1	1	1	0.208296	0.00754975
ENSG00000144214.9	LYG1	1.25798	0.208398	0.0268192	1	1	1	0.208398	0.2605
ENSG00000251136.8	RP11-37B2.1	1.25776	0.20848	0.0280643	2	2	2	0.0117073	0.325178
ENSG00000111665.11	CDCA3	1.25751	0.208569	0.163252	2	2	2	0.227719	0.354318
ENSG00000169857.7	AVEN	1.25715	0.208699	0.0806705	2	3	3	0.0111845	0.316067
ENSG00000131471.6	AOC3	-1.25707	0.208729	0.00634385	2	2	2	0.0159354	0.147077
ENSG00000105143.12	SLC1A6	-1.25704	0.208738	0.0333696	2	2	2	0.14996	0.267518
ENSG00000221986.6	MYBPHL	1.25681	0.208822	0.00133751	1	1	1	0.208822	0.0546209
ENSG00000198843.12	SELENOT	-1.2567	0.208861	0.00167322	1	1	1	0.208861	0.0859224
ENSG00000229771.2	RP4-644L1.2	1.25648	0.208944	4.52945e-05	1	1	1	0.208944	0.0097167
ENSG00000246430.6	LINC00968	-1.25595	0.209133	0.000733823	2	2	2	0.0178675	0.0384799
ENSG00000104818.14	CGB2	1.25571	0.20922	0.189847	1	1	1	0.20922	0.672067
ENSG00000100219.16	XBP1	-1.2557	0.209226	0.0127622	2	2	2	0.0239126	0.210865
ENSG00000184601.10	C14orf180	-1.25555	0.209278	0.0598882	3	3	3	0.213964	0.200101
ENSG00000172216.5	CEBPB	-1.25553	0.209287	5.09133e-05	1	1	1	0.209287	0.00985594
ENSG00000099797.13	TECR	-1.25546	0.209311	0.0136563	1	1	1	0.209311	0.214523
ENSG00000151365.2	THRSP	-1.25537	0.209343	0.00114254	1	1	1	0.209343	0.0477849
ENSG00000197785.13	ATAD3A	-1.25534	0.209356	0.00676421	1	2	2	0.209356	0.178276
ENSG00000214946.14	TBC1D26	-1.25494	0.209501	0.0390898	1	2	2	0.209501	0.283675
ENSG00000174576.9	NPAS4	-1.25481	0.209548	5.71914e-07	1	1	1	0.209548	0.00292089
ENSG00000185972.5	CCIN	-1.25468	0.209593	0.00357	1	1	1	0.209593	0.119418
ENSG00000171840.11	NINJ2	1.25464	0.209611	0.00406666	1	1	1	0.209611	0.0927723
ENSG00000138606.19	SHF	-1.25411	0.209802	0.00706288	1	1	1	0.209802	0.116791
ENSG00000144711.13	IQSEC1	1.2541	0.209805	0.000326735	2	2	2	0.285548	0.0542487
ENSG00000117010.15	ZNF684	1.25391	0.209873	0.00315218	1	1	1	0.209873	0.178588
ENSG00000163293.11	NIPAL1	-1.2539	0.209877	0.0374734	1	1	1	0.209877	0.272496
ENSG00000134668.12	SPOCD1	-1.25379	0.209918	0.00592723	1	1	1	0.209918	0.167002
ENSG00000215305.9	VPS16	1.25369	0.209954	0.028765	2	2	2	0.0792826	0.245836
ENSG00000143450.16	OAZ3	1.25364	0.209972	0.000204907	1	1	1	0.209972	0.0283982
ENSG00000183775.10	KCTD16	-1.25364	0.209972	0.000590696	1	1	1	0.209972	0.0471791
ENSG00000138696.10	BMPR1B	1.25324	0.21012	0.00859691	1	1	1	0.21012	0.137133
ENSG00000179454.13	KLHL28	-1.2532	0.210132	8.71617e-06	1	1	1	0.210132	0.00908572
ENSG00000167193.7	CRK	-1.25294	0.210227	0.00165113	1	1	1	0.210227	0.0738782
ENSG00000163040.14	CCDC74A	1.25226	0.210477	0.0960736	3	3	3	0.024304	0.237412
ENSG00000143324.13	XPR1	1.25214	0.210519	0.000219728	1	1	1	0.210519	0.0719201
ENSG00000134686.18	PHC2	-1.25148	0.21076	0.00194282	1	1	1	0.21076	0.245526
ENSG00000184619.3	KRBA2	-1.25143	0.210778	0.0289176	1	1	1	0.210778	0.247566
ENSG00000078902.15	TOLLIP	-1.25112	0.21089	3.09659e-05	2	2	2	0.0187757	0.0186383
ENSG00000223501.8	VPS52	-1.25085	0.21099	0.00200411	1	1	1	0.21099	0.272392
ENSG00000196453.7	ZNF777	-1.25064	0.211067	1.29185e-06	1	1	1	0.211067	0.00378749
ENSG00000271811.1	RP1-79C4.4	-1.25048	0.211126	0.264228	2	2	2	0.152653	0.515431
ENSG00000186193.8	SAPCD2	1.25017	0.211237	0.00508438	1	1	1	0.211237	0.111694
ENSG00000146243.13	IRAK1BP1	1.25015	0.211245	0.0795845	1	1	1	0.211245	0.412963
ENSG00000196844.8	PATE2	-1.24999	0.211305	0.000517886	2	2	2	0.0795507	0.0291165
ENSG00000008405.11	CRY1	-1.2497	0.211408	1.55234e-05	1	1	1	0.211408	0.0121252
ENSG00000131634.13	TMEM204	-1.24968	0.211417	0.00181464	1	1	1	0.211417	0.108652
ENSG00000198515.13	CNGA1	-1.24961	0.21144	1.18989	3	3	3	0.0110265	0.919715
ENSG00000106018.13	VIPR2	-1.24958	0.211452	0.015777	1	1	1	0.211452	0.258103
ENSG00000137845.14	ADAM10	1.24953	0.211472	0.00112718	2	2	2	0.142034	0.137413
ENSG00000184530.8	C6orf58	1.2494	0.211517	0.000807162	1	1	1	0.211517	0.0445366
ENSG00000139644.12	TMBIM6	-1.24914	0.211615	3.05453e-06	2	2	2	0.189144	0.00396651
ENSG00000119227.7	PIGZ	1.24885	0.211718	0.099226	1	2	2	0.211718	0.431881
ENSG00000120709.10	FAM53C	1.24882	0.211732	0.00214661	1	1	1	0.211732	0.088368
ENSG00000141497.13	ZMYND15	-1.24861	0.211808	0.0313241	1	1	1	0.211808	0.29534
ENSG00000174529.7	TMEM81	1.24846	0.211863	0.0231164	2	2	2	0.22415	0.218048
ENSG00000132881.11	RSG1	1.24807	0.212004	0.0384259	2	2	2	0.149402	0.280478
ENSG00000088888.17	MAVS	-1.24764	0.212163	0.0206551	1	1	1	0.212163	0.237802
ENSG00000170074.19	FAM153A	-1.24746	0.212229	0.310117	1	2	2	0.212229	0.822253
ENSG00000213977.7	TAX1BP3	1.24692	0.212427	0.00615026	2	2	2	0.243054	0.139825
ENSG00000145936.8	KCNMB1	1.24689	0.212436	0.0406705	2	2	2	0.168065	0.43024
ENSG00000186047.9	DLEU7	1.24659	0.212549	2.78269e-06	1	1	1	0.212549	0.00765284
ENSG00000063438.16	AHRR	1.24619	0.212696	0.00673015	1	1	1	0.212696	0.14484
ENSG00000118418.14	HMGN3	-1.24597	0.212777	0.00164447	2	2	2	0.0592774	0.120376
ENSG00000117152.13	RGS4	-1.24594	0.212787	5.44789e-05	2	2	2	0.201845	0.0104653
ENSG00000117899.10	MESDC2	1.24591	0.212798	0.0487646	2	2	2	0.275305	0.412033
ENSG00000176986.15	SEC24C	1.24579	0.212843	4.84583e-06	2	2	2	4.09051e-07	0.00546426
ENSG00000131469.12	RPL27	1.24548	0.212954	8.39998e-05	1	1	1	0.212954	0.0242599
ENSG00000205643.10	CDPF1	1.24524	0.213042	5.2028e-05	1	1	1	0.213042	0.0191463
ENSG00000241553.12	ARPC4	-1.24516	0.213073	3.22332e-05	1	1	1	0.213073	0.0102994
ENSG00000137502.9	RAB30	1.24516	0.213073	0.000145345	1	1	1	0.213073	0.0251139
ENSG00000273073.1	RP11-109E12.1	1.24505	0.213114	0.0284752	1	3	3	0.213114	0.287703
ENSG00000155714.13	PDZD9	-1.24471	0.213237	0.00678123	2	2	2	0.213206	0.181985
ENSG00000196531.10	NACA	1.24443	0.213343	0.00412514	2	2	2	0.128214	0.0962189
ENSG00000161958.10	FGF11	-1.24434	0.213376	0.00630702	2	2	2	0.202024	0.122212
ENSG00000197496.5	SLC2A10	1.24426	0.213405	0.00162269	2	2	2	0.225477	0.269963
ENSG00000105290.11	APLP1	1.24379	0.213575	5.42362e-05	1	1	1	0.213575	0.0337549
ENSG00000102595.19	UGGT2	-1.24333	0.213747	0.00707024	2	2	2	0.0107496	0.114852
ENSG00000138621.11	PPCDC	-1.24273	0.213967	0.0597424	2	2	2	0.15221	0.484138
ENSG00000148290.9	SURF1	-1.24269	0.213982	0.688399	6	6	6	0.0382098	0.552474
ENSG00000172551.10	MUCL1	1.24207	0.214212	0.0226595	2	2	2	0.106729	0.169396
ENSG00000250486.3	FAM218A	-1.24197	0.214249	0.23037	3	3	3	0.166959	0.527212
ENSG00000117877.10	CD3EAP	-1.2418	0.21431	0.0548041	2	2	2	0.0252748	0.555481
ENSG00000276136.1	RP11-50I19.2	1.24151	0.214416	0.000145366	1	1	1	0.214416	0.0375438
ENSG00000164972.12	C9orf24	-1.24107	0.21458	0.0098118	1	1	1	0.21458	0.204605
ENSG00000143434.15	SEMA6C	-1.24102	0.214598	0.000353455	1	1	1	0.214598	0.0680053
ENSG00000172594.12	SMPDL3A	-1.24073	0.214704	0.00928335	1	1	1	0.214704	0.191192
ENSG00000164749.11	HNF4G	-1.24068	0.214724	0.0117728	1	2	2	0.214724	0.155382
ENSG00000276255.2	RP5-881P19.7	1.24044	0.214813	6.46412e-05	1	1	1	0.214813	0.0176296
ENSG00000101160.13	CTSZ	1.24033	0.214852	0.00999846	1	1	1	0.214852	0.135874
ENSG00000153443.12	UBALD1	1.24016	0.214917	2.56672e-05	2	2	2	0.141353	0.00899643
ENSG00000079689.13	SCGN	1.24001	0.214972	0.00157953	1	1	1	0.214972	0.0616951
ENSG00000112062.10	MAPK14	-1.2398	0.21505	0.00243335	1	1	1	0.21505	0.118898
ENSG00000124813.20	RUNX2	1.23924	0.215255	5.92199e-05	1	1	1	0.215255	0.0169117
ENSG00000185433.8	LINC00158	1.23922	0.215264	2.25188e-06	1	1	1	0.215264	0.00655014
ENSG00000107175.11	CREB3	-1.23899	0.215349	6.36035e-06	1	1	1	0.215349	0.0130434
ENSG00000013374.15	NUB1	1.23899	0.21535	0.00105336	1	1	1	0.21535	0.0629223
ENSG00000117425.13	PTCH2	-1.23886	0.215398	0.00129358	1	1	1	0.215398	0.0675289
ENSG00000089009.15	RPL6	1.23848	0.215537	6.1378e-06	1	1	1	0.215537	0.00591164
ENSG00000179295.17	PTPN11	-1.23848	0.215537	0.000260856	1	1	1	0.215537	0.0385391
ENSG00000166913.12	YWHAB	-1.23793	0.215742	0.00409626	2	2	2	0.126467	0.124027
ENSG00000273416.1	RP4-597N16.4	-1.23788	0.21576	0.00244021	1	1	1	0.21576	0.0717108
ENSG00000106648.13	GALNTL5	-1.23762	0.215856	0.0218877	1	1	1	0.215856	0.200267
ENSG00000125458.6	NT5C	-1.23729	0.21598	0.00717142	1	1	1	0.21598	0.124764
ENSG00000260910.1	LINC00565	-1.23726	0.215989	0.0146446	1	1	1	0.215989	0.23864
ENSG00000168710.17	AHCYL1	-1.23683	0.216151	5.04973e-06	1	1	1	0.216151	0.00418356
ENSG00000037637.10	FBXO42	-1.23671	0.216194	0.0210207	1	2	2	0.216194	0.207266
ENSG00000175262.14	C1orf127	1.23645	0.21629	0.0211628	1	1	1	0.21629	0.270142
ENSG00000146521.9	LINC01558	-1.23633	0.216338	0.000126019	1	1	1	0.216338	0.0178443
ENSG00000203356.2	LINC01562	-1.23628	0.216354	3.56636e-07	1	1	1	0.216354	0.00196736
ENSG00000167548.14	KMT2D	-1.2362	0.216384	3.57382e-06	1	1	1	0.216384	0.0078908
ENSG00000161929.14	SCIMP	1.23611	0.216417	0.0386466	2	2	2	0.149265	0.334757
ENSG00000271780.1	RP11-1017G21.5	-1.23595	0.216477	0.104745	2	2	2	0.17376	0.742048
ENSG00000140471.16	LINS1	-1.23594	0.216481	0.0105572	1	1	1	0.216481	0.161325
ENSG00000162877.12	PM20D1	-1.23569	0.216572	0.214795	2	2	2	0.214724	0.685069
ENSG00000131981.15	LGALS3	1.23563	0.216595	0.0110865	1	1	1	0.216595	0.144947
ENSG00000282375.1	RP11-43A14.2	-1.23559	0.216609	0.00616491	1	1	1	0.216609	0.146441
ENSG00000275630.1	RP6-65G23.5	-1.23555	0.216625	0.0119817	1	1	1	0.216625	0.502168
ENSG00000104660.17	LEPROTL1	-1.23539	0.216685	0.000307161	2	2	2	0.207062	0.0584547
ENSG00000135069.13	PSAT1	-1.23533	0.216709	0.000400598	1	1	1	0.216709	0.028803
ENSG00000198569.9	SLC34A3	-1.23528	0.216724	0.000228607	1	2	2	0.216724	0.0264899
ENSG00000168477.17	TNXB	-1.23528	0.216724	0.000313147	1	1	1	0.216724	0.0364429
ENSG00000221829.9	FANCG	1.23489	0.216871	0.00923751	2	2	2	0.0509269	0.297652
ENSG00000130340.15	SNX9	-1.23488	0.216874	9.93449e-05	1	1	1	0.216874	0.0483593
ENSG00000004948.13	CALCR	-1.23479	0.21691	1.92239e-05	1	1	1	0.21691	0.011808
ENSG00000008441.16	NFIX	1.23443	0.217041	0.000117782	1	1	1	0.217041	0.0419168
ENSG00000147586.9	MRPS28	-1.23442	0.217047	0.000298411	1	1	1	0.217047	0.0590523
ENSG00000085760.14	MTIF2	1.23423	0.217118	0.00265314	1	1	1	0.217118	0.117489
ENSG00000170545.16	SMAGP	1.23394	0.217227	0.000639965	1	1	1	0.217227	0.105592
ENSG00000139193.3	CD27	1.23364	0.217337	0.00904824	2	2	2	0.292726	0.151533
ENSG00000145113.21	MUC4	-1.23348	0.217397	0.517714	4	4	4	0.0782091	0.89451
ENSG00000267940.1	RP11-290F24.6	1.2332	0.217501	4.21534e-06	1	1	1	0.217501	0.00536578
ENSG00000114757.18	PEX5L	-1.23304	0.217561	8.45338e-05	1	1	1	0.217561	0.0136056
ENSG00000168229.3	PTGDR	-1.23287	0.217624	0.0319509	2	2	2	0.0479548	0.231894
ENSG00000197343.10	ZNF655	-1.23285	0.217632	0.00125421	1	1	1	0.217632	0.0864148
ENSG00000179698.13	WDR97	1.23225	0.217855	0.183634	1	2	2	0.217855	0.900253
ENSG00000177990.11	DPY19L2	-1.23225	0.217855	0.0333277	1	1	1	0.217855	0.323992
ENSG00000164916.10	FOXK1	1.23208	0.217919	0.000149645	1	1	1	0.217919	0.0561205
ENSG00000070729.13	CNGB1	-1.23191	0.217984	1.2009e-05	1	1	1	0.217984	0.00626506
ENSG00000204128.5	C2orf72	-1.23147	0.218148	0.0118835	1	1	1	0.218148	0.192777
ENSG00000112159.11	MDN1	-1.23118	0.218255	0.000323819	1	1	1	0.218255	0.0537038
ENSG00000280789.1	PAGR1	1.23099	0.218325	0.00428981	1	1	1	0.218325	0.134325
ENSG00000251247.10	ZNF345	1.23095	0.218342	0.0121469	2	2	2	0.209802	0.153833
ENSG00000128655.16	PDE11A	-1.23086	0.218375	4.68676e-06	1	2	2	0.218375	0.00500237
ENSG00000281186.1	LINC00706	-1.23077	0.218408	0.0172969	1	1	1	0.218408	0.240684
ENSG00000213888.3	LINC01521	1.23	0.218696	0.00783383	1	1	1	0.218696	0.240626
ENSG00000101470.9	TNNC2	-1.22991	0.218731	1.21015e-07	1	1	1	0.218731	0.00193776
ENSG00000143252.14	SDHC	1.22989	0.218739	0.0460641	2	2	2	0.189968	0.404411
ENSG00000163075.12	CFAP221	1.22971	0.218806	0.00784867	1	1	1	0.218806	0.117371
ENSG00000205209.7	SCGB2B2	1.22926	0.218973	0.0204222	3	3	3	0.144834	0.400303
ENSG00000163249.11	CCNYL1	1.22923	0.218984	0.000621497	1	2	2	0.218984	0.151689
ENSG00000277159.1	RP11-88E10.4	1.22906	0.219048	0.0596577	2	2	2	0.222189	0.382155
ENSG00000144115.16	THNSL2	1.22902	0.219063	1.0321	4	4	4	0.0974642	1.09519
ENSG00000146281.5	PM20D2	-1.22899	0.219074	0.0317867	1	1	1	0.219074	0.284977
ENSG00000183688.4	RFLNB	1.22892	0.219103	0.0613919	1	1	1	0.219103	0.390044
ENSG00000115414.18	FN1	-1.22835	0.219316	0.000241666	1	1	1	0.219316	0.0218759
ENSG00000167768.4	KRT1	1.22813	0.2194	1.55158e-05	1	1	1	0.2194	0.0180708
ENSG00000065802.11	ASB1	1.22806	0.219425	4.27047e-05	2	2	2	0.169304	0.0223346
ENSG00000157343.8	ARMC12	-1.22804	0.219431	0.00106711	1	1	1	0.219431	0.0502985
ENSG00000160961.11	ZNF333	1.22782	0.219514	0.0314182	1	2	2	0.219514	0.271132
ENSG00000160299.16	PCNT	-1.22776	0.219538	0.0217527	2	2	2	0.0117651	0.198143
ENSG00000127951.6	FGL2	-1.22766	0.219576	0.0188986	2	2	2	0.24462	0.223053
ENSG00000117594.9	HSD11B1	-1.22764	0.219582	2.25345e-06	1	1	1	0.219582	0.00315964
ENSG00000047579.19	DTNBP1	1.22745	0.219655	0.0194735	1	1	1	0.219655	0.284617
ENSG00000102890.14	ELMO3	-1.22738	0.219682	0.0037909	2	2	2	0.0462412	0.268687
ENSG00000170677.5	SOCS6	1.22677	0.219909	0.00656958	2	2	2	0.218585	0.148986
ENSG00000155275.18	TRMT44	1.22626	0.2201	0.192558	2	2	2	0.11993	0.365082
ENSG00000127870.16	RNF6	1.22613	0.220148	0.0048143	1	1	1	0.220148	0.0935615
ENSG00000205863.10	C1QTNF9B	1.22598	0.220208	0.000227848	1	1	1	0.220208	0.0233373
ENSG00000108312.14	UBTF	1.22597	0.220212	1.63996e-05	1	1	1	0.220212	0.0246406
ENSG00000261504.1	LINC01686	-1.22579	0.220278	0.000305416	1	1	1	0.220278	0.0527059
ENSG00000128923.10	MINDY2	1.22559	0.220353	0.0021694	2	2	2	0.119634	0.132281
ENSG00000128891.15	C15orf57	-1.22555	0.220368	0.142856	2	2	2	0.00442978	0.453191
ENSG00000119283.15	TRIM67	1.22522	0.220491	2.08182e-05	1	1	1	0.220491	0.0182879
ENSG00000134198.9	TSPAN2	1.22474	0.220672	0.000807818	2	2	2	0.281153	0.0461466
ENSG00000196378.11	ZNF34	-1.2246	0.220725	0.15096	2	2	2	0.0894464	0.328564
ENSG00000009724.16	MASP2	1.2245	0.220763	0.00143137	1	1	1	0.220763	0.0631927
ENSG00000153789.12	FAM92B	-1.2245	0.220763	8.91231e-05	2	2	2	0.295268	0.0293041
ENSG00000155254.12	MARVELD1	1.22445	0.220784	0.0016241	1	1	1	0.220784	0.136209
ENSG00000099849.14	RASSF7	-1.22416	0.220892	0.00229713	3	3	3	0.0384552	0.136233
ENSG00000161513.11	FDXR	-1.22393	0.22098	0.0644743	2	2	2	0.163548	0.217857
ENSG00000071994.10	PDCD2	1.22358	0.221112	0.018145	1	2	2	0.221112	0.205007
ENSG00000100632.10	ERH	1.22354	0.221126	4.12204e-06	1	1	1	0.221126	0.00388932
ENSG00000151150.21	ANK3	1.22349	0.221146	5.69817e-05	2	2	2	0.213031	0.0106181
ENSG00000118276.11	B4GALT6	-1.22342	0.221169	0.00187715	2	2	2	0.0882603	0.0635396
ENSG00000186834.3	HEXIM1	-1.22331	0.221211	0.0115305	1	1	1	0.221211	0.184683
ENSG00000123977.9	DAW1	-1.22326	0.221233	0.00245074	1	1	1	0.221233	0.071025
ENSG00000164051.13	CCDC51	-1.22249	0.221524	0.000628552	1	1	1	0.221524	0.0364824
ENSG00000272630.1	RP11-344N10.5	-1.22189	0.221748	0.0500088	3	3	3	0.056259	0.583202
ENSG00000203785.8	SPRR2E	1.22147	0.221908	5.30536e-06	2	2	2	0.0605207	0.00651164
ENSG00000107290.13	SETX	-1.22136	0.221949	0.000818476	2	2	2	0.320136	0.095833
ENSG00000096696.13	DSP	1.22121	0.222006	0.0141305	1	1	1	0.222006	0.238286
ENSG00000100196.10	KDELR3	-1.2212	0.222011	0.0387237	2	2	2	0.221963	0.273838
ENSG00000081386.12	ZNF510	1.22119	0.222013	5.63115e-05	1	1	1	0.222013	0.0418003
ENSG00000112941.13	PAPD7	-1.22112	0.222039	0.0125249	1	1	1	0.222039	0.4885
ENSG00000114861.18	FOXP1	-1.22102	0.22208	1.81744e-08	1	1	1	0.22208	0.00042385
ENSG00000185507.19	IRF7	1.22094	0.222109	0.00173165	1	1	1	0.222109	0.1255
ENSG00000125835.18	SNRPB	-1.22086	0.222141	0.000190246	1	1	1	0.222141	0.0273173
ENSG00000221886.3	ZBED8	1.22074	0.222186	0.018328	2	2	2	0.235259	0.166716
ENSG00000249628.2	LINC00942	-1.22064	0.222222	0.0480731	1	1	1	0.222222	0.316109
ENSG00000148572.15	NRBF2	1.22063	0.222226	3.19127e-07	1	1	1	0.222226	0.00383214
ENSG00000138792.9	ENPEP	1.22029	0.222354	0.000828664	2	2	2	0.285452	0.0524377
ENSG00000124116.18	WFDC3	-1.22027	0.222364	1.5445	2	2	2	0.120692	1.01888
ENSG00000125652.7	ALKBH7	1.21998	0.222473	0.0122765	2	2	2	0.0423428	0.134989
ENSG00000254827.5	SLC22A18AS	1.21985	0.22252	0.0175529	2	2	2	0.215104	0.183347
ENSG00000100987.14	VSX1	-1.21979	0.222544	0.190739	2	2	2	0.119669	0.439671
ENSG00000140548.9	ZNF710	1.21978	0.222549	7.45442e-07	1	1	1	0.222549	0.00360381
ENSG00000084092.6	NOA1	1.21951	0.22265	0.00444177	1	1	1	0.22265	0.0939416
ENSG00000180767.9	CHST13	1.2195	0.222654	0.0835023	1	1	1	0.222654	0.441387
ENSG00000122140.10	MRPS2	-1.21944	0.222675	0.000770046	1	1	1	0.222675	0.0376761
ENSG00000139651.10	ZNF740	-1.21933	0.222718	0.0200876	1	1	1	0.222718	0.239853
ENSG00000197124.11	ZNF682	1.21909	0.222812	0.0567096	1	1	1	0.222812	0.398613
ENSG00000108469.14	RECQL5	-1.21906	0.22282	0.00165999	2	2	2	0.139901	0.166205
ENSG00000132840.9	BHMT2	1.21904	0.222829	0.022283	1	1	1	0.222829	0.240956
ENSG00000115866.10	DARS	-1.21863	0.222985	0.00232961	2	2	2	0.320513	0.123904
ENSG00000145920.14	CPLX2	-1.21837	0.223084	5.16367e-05	1	1	1	0.223084	0.010565
ENSG00000169598.15	DFFB	1.21803	0.223214	0.445004	4	4	4	0.0944527	0.503983
ENSG00000227456.7	LINC00310	-1.21786	0.223277	4.81974e-05	2	2	2	0.22278	0.010172
ENSG00000182208.13	MOB2	1.21783	0.223287	4.93867e-08	1	1	1	0.223287	0.00114936
ENSG00000149499.11	EML3	1.21756	0.223391	0.0245285	1	1	1	0.223391	0.221176
ENSG00000185728.16	YTHDF3	1.21739	0.223454	3.93745e-10	1	1	1	0.223454	4.27478e-05
ENSG00000270673.1	YTHDF3-AS1	1.21739	0.223454	0.017823	1	1	1	0.223454	0.287605
ENSG00000107872.12	FBXL15	1.21676	0.223697	0.0005787	1	1	1	0.223697	0.105004
ENSG00000141503.15	MINK1	1.21675	0.223701	0.000207393	1	1	1	0.223701	0.035978
ENSG00000272092.1	RP11-350N15.5	1.21674	0.223703	0.00950341	2	2	2	0.0867264	0.165566
ENSG00000262663.1	RP11-497H17.1	1.21657	0.223767	0.111172	1	1	1	0.223767	1.85728
ENSG00000198742.9	SMURF1	-1.21636	0.223847	0.000495007	1	2	2	0.223847	0.0715527
ENSG00000244607.5	CCDC13	-1.21627	0.223881	0.0209258	1	1	1	0.223881	0.234065
ENSG00000113812.13	ACTR8	1.2161	0.223947	0.135538	2	2	2	0.238706	0.571111
ENSG00000011007.12	ELOA	-1.21592	0.224017	2.59704e-05	1	1	1	0.224017	0.00683791
ENSG00000119950.20	MXI1	1.21568	0.224108	0.000128098	1	1	1	0.224108	0.0308259
ENSG00000116198.12	CEP104	1.21531	0.224249	0.0295937	3	3	3	0.282089	0.229812
ENSG00000164344.15	KLKB1	1.215	0.224365	0.0656647	1	3	3	0.224365	0.468136
ENSG00000087074.7	PPP1R15A	1.21481	0.224439	0.000199403	1	1	1	0.224439	0.0316582
ENSG00000244752.2	CRYBB2	1.21458	0.224525	0.0431818	2	2	2	0.0588971	0.343238
ENSG00000137672.12	TRPC6	-1.2144	0.224596	0.0259585	2	2	2	0.256156	0.249801
ENSG00000117984.13	CTSD	1.21418	0.224677	0.00218471	1	1	1	0.224677	0.11948
ENSG00000100591.7	AHSA1	-1.2136	0.224901	0.00715285	1	1	1	0.224901	0.119768
ENSG00000262228.2	RP11-676J12.4	1.21353	0.224929	0.0435917	2	2	2	0.23125	0.322756
ENSG00000162378.12	ZYG11B	-1.21317	0.225063	5.18854e-08	1	1	1	0.225063	0.00110517
ENSG00000123091.4	RNF11	-1.2127	0.225244	0.00031036	2	2	2	0.214563	0.0576981
ENSG00000120217.13	CD274	1.21269	0.22525	0.0423823	2	2	2	0.195273	0.367369
ENSG00000203546.7	RP11-176H8.1	-1.21259	0.225286	0.207394	1	2	2	0.225286	0.633473
ENSG00000125637.15	PSD4	-1.21235	0.225379	0.0337664	2	2	2	0.220772	0.262173
ENSG00000165185.14	KIAA1958	-1.21232	0.22539	0.000176924	1	1	1	0.22539	0.0357108
ENSG00000204604.9	ZNF468	1.21224	0.22542	0.0590636	2	2	2	0.116628	0.697525
ENSG00000197562.9	RAB40C	-1.21222	0.225428	0.0150995	2	2	2	0.263831	0.243793
ENSG00000074201.8	CLNS1A	1.2121	0.225476	0.00412416	1	1	1	0.225476	0.161839
ENSG00000162104.9	ADCY9	-1.21204	0.225495	0.000179926	1	1	1	0.225495	0.0495249
ENSG00000177103.13	DSCAML1	-1.21166	0.225641	0.00155523	2	2	2	0.0359155	0.0431908
ENSG00000142530.10	FAM71E1	-1.2115	0.225704	0.0077455	1	1	1	0.225704	0.16476
ENSG00000106144.19	CASP2	-1.2114	0.225744	0.000113332	1	1	1	0.225744	0.0444355
ENSG00000136490.8	LIMD2	1.21085	0.225951	2.34073e-05	1	1	1	0.225951	0.0080053
ENSG00000136938.8	ANP32B	1.21078	0.22598	0.00104359	2	2	2	0.232374	0.0535533
ENSG00000169744.12	LDB2	-1.21057	0.226061	1.82514e-05	1	1	1	0.226061	0.0096285
ENSG00000204435.13	CSNK2B	1.21056	0.226066	0.00927052	1	1	1	0.226066	0.152908
ENSG00000092010.14	PSME1	-1.2105	0.226087	0.00121249	1	1	1	0.226087	0.0618392
ENSG00000112078.13	KCTD20	1.21046	0.226103	0.00615932	2	2	2	0.061844	0.187816
ENSG00000198089.15	SFI1	-1.20992	0.226309	0.0221148	3	3	3	0.0813141	0.193975
ENSG00000112651.11	MRPL2	-1.20989	0.226323	0.000250075	1	1	1	0.226323	0.072548
ENSG00000109670.13	FBXW7	-1.2098	0.226357	4.96732e-05	1	1	1	0.226357	0.042884
ENSG00000268471.6	DKFZP434I0714	-1.2098	0.226357	9.80878e-06	1	1	1	0.226357	0.0190564
ENSG00000076248.10	UNG	-1.20969	0.226397	0.0031208	1	1	1	0.226397	0.099086
ENSG00000180828.2	BHLHE22	-1.20942	0.226502	0.00562834	2	2	2	0.0807495	0.15796
ENSG00000077312.8	SNRPA	-1.20928	0.226554	8.86391e-06	1	1	1	0.226554	0.00897895
ENSG00000139629.15	GALNT6	-1.20909	0.226627	0.0605476	3	3	3	0.216539	0.41046
ENSG00000204147.9	ASAH2B	-1.20895	0.226683	0.0750703	4	4	4	0.0272473	0.30907
ENSG00000124104.18	SNX21	-1.20883	0.22673	1.87416e-06	1	1	1	0.22673	0.00762577
ENSG00000203872.6	C6orf163	-1.20882	0.226732	0.0946428	2	2	2	0.0876348	0.444868
ENSG00000111897.6	SERINC1	-1.20867	0.226791	0.000934057	2	2	2	0.211794	0.054826
ENSG00000183172.8	SMDT1	1.2083	0.226932	0.0445457	2	2	2	0.243632	0.224111
ENSG00000151657.11	KIN	1.20827	0.226944	0.110297	2	2	2	0.0374115	0.405345
ENSG00000197355.10	UAP1L1	-1.20763	0.227191	0.0158345	2	2	2	0.200489	0.152812
ENSG00000237167.1	AC128709.2	-1.20762	0.227192	1.16363e-06	2	2	2	0.230482	0.0039871
ENSG00000090861.15	AARS	-1.20761	0.227196	0.00972517	1	1	1	0.227196	0.139482
ENSG00000154099.17	DNAAF1	1.20751	0.227236	0.0100987	3	3	3	0.188804	0.552075
ENSG00000188895.11	MSL1	-1.20742	0.227269	0.0572443	2	2	2	0.203406	0.514766
ENSG00000148426.12	PROSER2	-1.20689	0.227474	0.0165159	2	2	2	0.257384	0.180949
ENSG00000255557.1	RP11-770G2.2	1.20667	0.227559	0.029295	1	1	1	0.227559	0.307041
ENSG00000161791.13	FMNL3	1.20636	0.227678	0.000458891	2	2	2	0.189144	0.0494391
ENSG00000158457.5	TSPAN33	1.20628	0.227708	0.00702491	1	2	2	0.227708	0.126326
ENSG00000111667.13	USP5	1.20625	0.227719	8.09586e-06	1	1	1	0.227719	0.00441235
ENSG00000261079.1	RP11-252A24.3	1.20618	0.227749	0.0502218	2	3	3	0.0707422	0.449774
ENSG00000140829.11	DHX38	1.20594	0.227841	0.000124066	1	1	1	0.227841	0.0165362
ENSG00000178752.15	ERFE	-1.20591	0.227851	0.0086921	2	2	2	0.0419739	0.118292
ENSG00000128253.13	RFPL2	-1.20569	0.227937	0.00242554	1	1	1	0.227937	0.20557
ENSG00000171241.8	SHCBP1	1.20565	0.227954	2.97273e-05	1	1	1	0.227954	0.036986
ENSG00000117013.14	KCNQ4	1.20551	0.228007	0.0150893	1	2	2	0.228007	0.172789
ENSG00000213420.7	GPC2	-1.2053	0.228088	0.00823225	1	1	1	0.228088	0.124714
ENSG00000175548.8	ALG10B	-1.2053	0.228088	0.00342898	1	2	2	0.228088	0.0818046
ENSG00000188710.2	QRFP	-1.20526	0.228103	0.00524543	2	2	2	0.156206	0.214269
ENSG00000197013.9	ZNF429	1.20526	0.228104	0.0991102	3	3	3	0.152927	0.23082
ENSG00000135248.15	FAM71F1	-1.20523	0.228115	0.0843845	2	2	2	0.129047	0.385476
ENSG00000138152.8	BTBD16	-1.20462	0.228351	0.0208252	2	2	2	0.222228	0.210632
ENSG00000108578.14	BLMH	1.20395	0.22861	0.0285928	2	2	2	0.223018	0.248148
ENSG00000138735.15	PDE5A	-1.20393	0.228615	0.000313161	1	1	1	0.228615	0.0640118
ENSG00000163251.3	FZD5	-1.20393	0.228617	1.01994e-05	1	1	1	0.228617	0.00456067
ENSG00000100104.13	SRRD	1.20382	0.228659	0.00136954	1	1	1	0.228659	0.0834061
ENSG00000133059.16	DSTYK	-1.20366	0.22872	0.0425117	3	3	3	0.023169	0.195685
ENSG00000163947.11	ARHGEF3	-1.20365	0.228726	6.17312e-05	2	2	2	0.249694	0.0116829
ENSG00000173166.17	RAPH1	-1.20322	0.228893	2.42344e-08	1	2	2	0.228893	0.000601264
ENSG00000076984.17	MAP2K7	1.20298	0.228986	0.00568953	2	2	2	0.218215	0.0993422
ENSG00000177225.16	PDDC1	-1.20277	0.229065	8.48306e-06	1	1	1	0.229065	0.016224
ENSG00000162604.12	TM2D1	-1.20269	0.229095	0.0163516	2	2	2	0.19575	0.206571
ENSG00000198911.11	SREBF2	1.20262	0.229125	0.00262598	1	1	1	0.229125	0.119711
ENSG00000158109.14	TPRG1L	-1.20224	0.229272	0.0155878	2	3	3	0.287672	0.185903
ENSG00000063176.15	SPHK2	-1.20215	0.229304	0.0212873	2	2	2	0.276009	0.271852
ENSG00000111817.16	DSE	1.20213	0.229313	0.00607882	2	2	2	0.12697	0.0804432
ENSG00000244486.8	SCARF2	-1.20187	0.229413	4.71378e-06	1	1	1	0.229413	0.00366457
ENSG00000269873.1	CTD-2587H19.3	-1.20094	0.229776	0.0130639	3	3	3	0.222773	0.189652
ENSG00000105576.15	TNPO2	1.20067	0.229881	0.0111488	1	1	1	0.229881	0.162864
ENSG00000115306.15	SPTBN1	-1.20064	0.22989	0.00990554	1	1	1	0.22989	0.139055
ENSG00000271234.1	RP5-894D12.4	1.20037	0.229994	0.00682893	1	1	1	0.229994	0.1803
ENSG00000113575.9	PPP2CA	1.20027	0.230033	2.38628e-06	1	1	1	0.230033	0.00432408
ENSG00000089250.18	NOS1	-1.20025	0.230043	0.00222083	1	1	1	0.230043	0.0848243
ENSG00000198833.6	UBE2J1	1.2002	0.230064	0.0250796	1	1	1	0.230064	0.611659
ENSG00000180777.13	ANKRD30B	1.19966	0.23027	0.112377	3	3	3	0.0681289	0.413141
ENSG00000113209.8	PCDHB5	-1.19964	0.23028	0.000274025	1	1	1	0.23028	0.100723
ENSG00000118961.14	LDAH	1.1995	0.230335	0.266646	3	3	3	0.106609	0.700713
ENSG00000196510.12	ANAPC7	1.19924	0.230434	0.00847405	1	1	1	0.230434	0.401812
ENSG00000157540.19	DYRK1A	-1.19924	0.230435	0.00134961	1	1	1	0.230435	0.0829524
ENSG00000004766.15	VPS50	-1.19924	0.230436	0.00064589	1	1	1	0.230436	0.069093
ENSG00000186188.10	FFAR4	-1.19917	0.230461	0.0195306	3	3	3	0.178705	0.37509
ENSG00000163939.18	PBRM1	-1.19912	0.230482	0.00122847	2	2	2	0.202043	0.050742
ENSG00000105619.13	TFPT	1.19871	0.230641	0.0149049	2	2	2	0.27605	0.223957
ENSG00000261649.6	GOLGA6L7P	1.19793	0.230945	0.0178536	1	1	1	0.230945	0.181271
ENSG00000142765.17	SYTL1	-1.19761	0.231067	0.00823757	2	3	3	0.120428	0.273811
ENSG00000110367.11	DDX6	-1.1976	0.231072	0.0141768	2	2	2	0.26797	0.185272
ENSG00000103316.10	CRYM	1.19743	0.23114	8.26608e-05	1	1	1	0.23114	0.04171
ENSG00000092020.10	PPP2R3C	-1.19728	0.231198	0.0484985	2	3	3	0.254941	0.315837
ENSG00000245571.6	AP001258.4	1.19726	0.231204	0.000899041	1	1	1	0.231204	0.0526464
ENSG00000239779.6	WBP1	1.19683	0.231371	0.00199289	2	2	2	0.320474	0.0860947
ENSG00000156006.4	NAT2	-1.1968	0.231385	0.0170265	1	1	1	0.231385	0.232364
ENSG00000274372.4	RP11-94I2.4	1.19678	0.231393	0.0141467	1	2	2	0.231393	0.204065
ENSG00000166596.14	CFAP52	-1.19655	0.231484	1.20151e-05	1	1	1	0.231484	0.0062188
ENSG00000259438.1	CTD-2650P22.1	-1.19645	0.23152	0.00489512	1	1	1	0.23152	0.131349
ENSG00000109775.10	UFSP2	1.1963	0.231578	0.34398	2	2	2	0.284464	0.744029
ENSG00000083312.17	TNPO1	-1.19579	0.23178	0.00689197	3	3	3	0.207037	0.0668071
ENSG00000137860.11	SLC28A2	1.19559	0.231858	0.1844	2	2	2	0.138089	0.554044
ENSG00000165355.7	FBXO33	1.19549	0.231894	0.00248786	2	2	2	0.00489003	0.244505
ENSG00000171877.20	FRMD5	1.19532	0.231961	0.000444942	1	1	1	0.231961	0.0656837
ENSG00000135439.11	AGAP2	-1.19524	0.231994	0.000166065	1	1	1	0.231994	0.0179542
ENSG00000133019.11	CHRM3	1.19459	0.232246	1.69538e-06	1	1	1	0.232246	0.00405452
ENSG00000065882.15	TBC1D1	1.19443	0.232309	0.00191002	1	1	1	0.232309	0.190764
ENSG00000171109.18	MFN1	-1.19421	0.232394	0.0778537	2	2	2	0.153751	0.315771
ENSG00000183098.10	GPC6	1.1942	0.2324	0.00435353	1	1	1	0.2324	0.123034
ENSG00000109118.13	PHF12	-1.19391	0.232512	0.000298759	1	1	1	0.232512	0.117252
ENSG00000142937.11	RPS8	1.19387	0.232529	0.0131136	1	1	1	0.232529	0.219346
ENSG00000173726.10	TOMM20	1.19384	0.232539	0.000105322	1	1	1	0.232539	0.0199218
ENSG00000144645.13	OSBPL10	1.19329	0.232755	8.04262e-06	2	2	2	0.326952	0.00814042
ENSG00000204427.11	ABHD16A	1.19305	0.232851	0.00914159	1	1	1	0.232851	0.463894
ENSG00000136026.13	CKAP4	1.19299	0.232872	3.46114e-05	1	1	1	0.232872	0.00879019
ENSG00000106771.12	TMEM245	1.19284	0.232931	0.0115591	3	3	3	0.0343706	0.127114
ENSG00000224222.1	RP11-262I2.2	1.19281	0.232943	8.12679e-10	1	1	1	0.232943	0.000118991
ENSG00000165060.11	FXN	1.1925	0.233066	0.0111072	1	1	1	0.233066	0.158338
ENSG00000131669.9	NINJ1	1.19234	0.23313	0.0157417	1	1	1	0.23313	0.188564
ENSG00000204978.2	ERICH4	-1.19204	0.233247	0.000167119	1	1	1	0.233247	0.0273365
ENSG00000085552.16	IGSF9	1.19182	0.233331	0.00955613	2	2	2	0.170491	0.149191
ENSG00000175985.9	PLEKHD1	-1.19173	0.233369	0.00151357	2	2	2	0.122949	0.0709058
ENSG00000177463.15	NR2C2	1.1914	0.233498	0.000612721	2	2	2	0.190526	0.058606
ENSG00000103034.14	NDRG4	1.19138	0.233504	8.29236e-06	1	1	1	0.233504	0.00441853
ENSG00000151729.10	SLC25A4	1.19129	0.23354	0.00149057	1	1	1	0.23354	0.0558552
ENSG00000166347.18	CYB5A	-1.19127	0.233546	0.0460526	1	3	3	0.233546	0.412869
ENSG00000108946.14	PRKAR1A	1.19106	0.233631	1.36782e-05	2	2	2	0.258002	0.00858202
ENSG00000198231.12	DDX42	1.19104	0.233639	0.0482605	1	1	1	0.233639	0.362551
ENSG00000127419.16	TMEM175	1.19082	0.233726	0.00444022	2	2	2	0.25504	0.0977283
ENSG00000110427.14	KIAA1549L	-1.19049	0.233856	1.96954e-06	1	1	1	0.233856	0.00456587
ENSG00000099956.18	SMARCB1	1.19039	0.233893	0.0286309	2	2	2	0.278153	0.302914
ENSG00000066136.20	NFYC	1.19033	0.233917	0.0102809	1	1	1	0.233917	0.174691
ENSG00000188641.12	DPYD	1.19028	0.233936	7.72472e-05	2	2	2	0.324992	0.0168508
ENSG00000161813.21	LARP4	1.19008	0.234013	5.71927e-05	1	1	1	0.234013	0.0208555
ENSG00000122484.8	RPAP2	-1.1898	0.234123	0.00545474	2	2	2	0.256659	0.198211
ENSG00000221823.10	PPP3R1	1.18976	0.234142	0.00101599	1	1	1	0.234142	0.0491398
ENSG00000072422.16	RHOBTB1	1.1895	0.234244	0.000116351	1	1	1	0.234244	0.015425
ENSG00000113328.18	CCNG1	-1.18943	0.234269	4.13295e-05	1	1	1	0.234269	0.0232544
ENSG00000167220.11	HDHD2	1.18926	0.234338	0.00509976	1	2	2	0.234338	0.197444
ENSG00000205155.7	PSENEN	-1.18919	0.234364	6.80474e-07	1	1	1	0.234364	0.00181796
ENSG00000111684.10	LPCAT3	1.18918	0.234367	0.000199659	1	1	1	0.234367	0.0566351
ENSG00000126749.14	EMG1	-1.18918	0.234367	0.00520814	1	1	1	0.234367	0.289256
ENSG00000072818.11	ACAP1	1.18912	0.234391	0.0041983	1	2	2	0.234391	0.179145
ENSG00000198732.10	SMOC1	-1.18889	0.234483	0.0217339	2	2	2	0.145265	0.232861
ENSG00000278607.1	RP11-405M12.3	1.18884	0.234504	0.0118573	2	2	2	0.241706	0.213726
ENSG00000198160.14	MIER1	1.18883	0.234506	0.0138768	2	2	2	0.140549	0.200821
ENSG00000124201.14	ZNFX1	1.1887	0.234558	0.00262228	3	3	3	0.240247	0.0667066
ENSG00000183291.15	SELENOF	-1.18866	0.234574	0.0534542	1	1	1	0.234574	0.393171
ENSG00000225156.2	AC012354.6	-1.18853	0.234624	0.0449779	1	1	1	0.234624	0.319959
ENSG00000229656.6	RP11-462L8.1	-1.18819	0.234757	1.50845e-05	1	1	1	0.234757	0.00544308
ENSG00000204209.11	DAXX	1.18792	0.234864	0.00033498	2	2	2	0.22677	0.0594343
ENSG00000140265.12	ZSCAN29	-1.18792	0.234864	0.0134184	1	2	2	0.234864	0.235003
ENSG00000129355.6	CDKN2D	-1.1879	0.234874	0.00293972	1	1	1	0.234874	0.105068
ENSG00000205060.10	SLC35B4	1.18785	0.234891	0.00192362	1	1	1	0.234891	0.0586716
ENSG00000164291.16	ARSK	1.18726	0.235125	0.0109122	1	1	1	0.235125	0.207237
ENSG00000189298.13	ZKSCAN3	-1.18717	0.235161	0.0185391	1	1	1	0.235161	0.407688
ENSG00000232112.3	TMA7	1.18686	0.235283	0.0234024	1	1	1	0.235283	0.222609
ENSG00000197170.9	PSMD12	-1.18665	0.235367	0.000229513	1	1	1	0.235367	0.0251839
ENSG00000220201.7	ZGLP1	-1.18654	0.235409	0.00865682	2	2	2	0.0859279	0.194144
ENSG00000165912.15	PACSIN3	1.18612	0.235576	0.0030622	1	1	1	0.235576	0.141285
ENSG00000169696.15	ASPSCR1	1.18608	0.235592	0.0040441	2	2	2	0.16555	0.0666192
ENSG00000270147.1	RP11-646I6.6	1.18583	0.235689	0.000415223	1	1	1	0.235689	0.0394146
ENSG00000250899.3	RP11-253E3.3	-1.18578	0.235707	0.000251897	1	2	2	0.235707	0.0257491
ENSG00000147852.15	VLDLR	-1.18552	0.235813	0.000144762	1	1	1	0.235813	0.0222743
ENSG00000258102.3	MAP1LC3B2	1.1854	0.235859	3.16557e-06	1	1	1	0.235859	0.00516901
ENSG00000273342.1	KB-1440D3.14	1.18533	0.235889	1.81054e-05	1	1	1	0.235889	0.00755153
ENSG00000178226.10	PRSS36	-1.18502	0.236008	0.179436	1	1	1	0.236008	0.647356
ENSG00000093000.18	NUP50	-1.18489	0.23606	0.0396528	1	2	2	0.23606	0.302865
ENSG00000204388.6	HSPA1B	-1.18449	0.23622	0.0018167	2	2	2	0.210894	0.192931
ENSG00000094804.9	CDC6	1.18385	0.236471	2.73987e-05	2	2	2	0.162477	0.0121898
ENSG00000070061.14	IKBKAP	1.18317	0.236742	0.00264696	2	2	2	0.24464	0.131908
ENSG00000075131.9	TIPIN	1.18284	0.236871	0.33529	3	3	3	0.116227	1.48453
ENSG00000102796.10	DHRS12	1.18257	0.23698	0.0100927	1	1	1	0.23698	0.244688
ENSG00000126882.12	FAM78A	1.18154	0.237388	1.38479e-05	1	1	1	0.237388	0.00538125
ENSG00000165816.12	VWA2	-1.18147	0.237415	0.00177598	2	2	2	0.19557	0.0909414
ENSG00000160801.13	PTH1R	-1.18141	0.237441	0.0163739	2	2	2	0.238387	0.713083
ENSG00000122359.17	ANXA11	1.18115	0.237543	0.0332358	2	2	2	0.263602	0.272348
ENSG00000101361.16	NOP56	1.18108	0.237571	0.000975635	3	3	3	0.16289	0.0377681
ENSG00000272341.1	RP1-151F17.2	1.18099	0.237606	0.00354561	1	1	1	0.237606	0.0829115
ENSG00000108091.10	CCDC6	-1.18095	0.237622	0.000167383	2	2	2	0.294737	0.0544735
ENSG00000249167.1	SEMA6A-AS2	-1.18084	0.237667	0.0394789	2	2	2	0.0283084	0.29735
ENSG00000187790.10	FANCM	-1.18068	0.237731	0.0223951	2	2	2	0.271742	0.240076
ENSG00000273472.1	RP11-102N12.3	1.1804	0.237841	0.00817973	2	2	2	0.258068	0.122269
ENSG00000121749.15	TBC1D15	-1.18038	0.237849	7.79007e-07	1	1	1	0.237849	0.00404912
ENSG00000106348.16	IMPDH1	-1.18002	0.23799	0.000556083	1	1	1	0.23799	0.0455761
ENSG00000203279.3	RP11-498P14.5	-1.17995	0.238019	1.2696	2	2	2	0.149534	0.871851
ENSG00000111671.9	SPSB2	-1.17957	0.23817	1.15409	2	2	2	0.23735	0.865825
ENSG00000140350.15	ANP32A	1.17952	0.238192	0.000358505	1	1	1	0.238192	0.0262552
ENSG00000237412.6	PRSS56	1.17936	0.238257	0.0974794	1	1	1	0.238257	0.598101
ENSG00000178726.6	THBD	-1.17915	0.238339	0.0014844	1	1	1	0.238339	0.0580895
ENSG00000100216.5	TOMM22	1.179	0.238398	1.76032e-07	1	1	1	0.238398	0.00141807
ENSG00000267796.7	LIN37	-1.17892	0.238431	0.00507192	1	1	1	0.238431	0.156951
ENSG00000233436.7	BTBD18	1.17884	0.238462	5.6402e-06	1	1	1	0.238462	0.00791394
ENSG00000130540.13	SULT4A1	-1.1786	0.238558	0.00921164	1	1	1	0.238558	0.154924
ENSG00000204536.13	CCHCR1	-1.17855	0.238577	0.02998	2	2	2	0.128235	0.268071
ENSG00000117505.12	DR1	1.17809	0.238759	0.0146672	2	2	2	0.154403	0.109846
ENSG00000243709.1	LEFTY1	1.17801	0.238794	0.0491102	2	3	3	0.22939	0.381963
ENSG00000247982.6	LINC00926	-1.17793	0.238825	0.0729086	1	1	1	0.238825	0.378118
ENSG00000136891.13	TEX10	1.17779	0.238879	0.0228053	2	2	2	0.0907141	0.185032
ENSG00000128245.14	YWHAH	-1.17764	0.238939	0.000496619	1	1	1	0.238939	0.0332261
ENSG00000185686.17	PRAME	1.17756	0.238972	0.0140194	1	1	1	0.238972	0.19671
ENSG00000163885.11	CFAP100	1.17731	0.23907	0.000424727	1	1	1	0.23907	0.0545747
ENSG00000087494.15	PTHLH	1.17714	0.239138	5.54853e-05	1	1	1	0.239138	0.0210388
ENSG00000225331.1	LINC01678	-1.177	0.239196	0.0483428	1	1	1	0.239196	0.646526
ENSG00000101166.15	PRELID3B	1.17692	0.239226	0.0120666	2	2	2	0.0819112	0.116412
ENSG00000102910.13	LONP2	1.17671	0.239313	0.00267077	2	2	2	0.324459	0.213942
ENSG00000179133.12	C10orf67	1.17663	0.239342	0.0114741	1	1	1	0.239342	0.155379
ENSG00000149084.12	HSD17B12	-1.17663	0.239344	0.000695053	1	1	1	0.239344	0.0775227
ENSG00000150051.13	MKX	-1.17656	0.239373	0.00277008	2	2	2	0.13571	0.100624
ENSG00000069998.12	HDHD5	-1.17645	0.239417	0.00988209	1	1	1	0.239417	0.156164
ENSG00000166439.5	RNF169	-1.17642	0.239427	0.00202702	1	1	1	0.239427	0.0725293
ENSG00000107249.21	GLIS3	1.17549	0.239799	0.000394199	1	1	1	0.239799	0.0291137
ENSG00000111412.5	C12orf49	1.17521	0.239909	0.000659819	2	2	2	0.380738	0.060236
ENSG00000106333.12	PCOLCE	-1.17503	0.239984	0.000540083	1	1	1	0.239984	0.0482187
ENSG00000136709.11	WDR33	-1.17491	0.240032	0.00101687	1	1	1	0.240032	0.0532128
ENSG00000105792.19	CFAP69	1.17444	0.24022	0.00486328	1	1	1	0.24022	0.129186
ENSG00000148200.16	NR6A1	1.17438	0.240243	1.59189e-05	1	1	1	0.240243	0.00555884
ENSG00000142657.20	PGD	1.17437	0.240247	0.014954	2	2	2	0.131789	0.357422
ENSG00000162836.11	ACP6	-1.17416	0.240331	0.296783	4	4	4	0.189966	0.778522
ENSG00000268707.1	RP11-247A12.7	1.17412	0.240345	0.569742	2	2	2	0.0994249	1.41861
ENSG00000248518.1	RP11-231C18.2	-1.1735	0.240595	0.00090269	1	1	1	0.240595	0.0446983
ENSG00000130638.16	ATXN10	1.17332	0.240666	5.89112e-06	1	1	1	0.240666	0.0105944
ENSG00000175471.19	MCTP1	1.17316	0.240732	1.74079e-07	1	1	1	0.240732	0.00182117
ENSG00000143147.14	GPR161	-1.17314	0.24074	0.0388809	4	4	4	0.224533	0.296073
ENSG00000197956.9	S100A6	1.17215	0.241135	0.0035086	2	2	2	0.148778	0.0891941
ENSG00000197747.8	S100A10	1.17205	0.241177	0.100816	2	2	2	0.277225	0.275987
ENSG00000196263.7	ZNF471	1.17199	0.241202	0.0552366	2	2	2	0.119582	0.207382
ENSG00000106236.3	NPTX2	1.17193	0.241227	0.000143767	1	1	1	0.241227	0.0361611
ENSG00000148842.17	CNNM2	-1.1711	0.241559	0.00310151	2	2	2	0.1677	0.151406
ENSG00000204290.10	BTNL2	-1.17107	0.241573	0.0222188	1	1	1	0.241573	0.399749
ENSG00000133055.8	MYBPH	-1.17082	0.241671	6.90834e-05	1	1	1	0.241671	0.0321023
ENSG00000228793.1	RP1-223B1.1	1.17074	0.241702	0.259159	4	4	4	0.093092	0.503136
ENSG00000167978.16	SRRM2	-1.17013	0.241948	0.000174338	1	1	1	0.241948	0.103134
ENSG00000100316.15	RPL3	1.17	0.241999	0.0066391	2	2	2	0.242232	0.174054
ENSG00000186806.5	VSIG10L	1.16989	0.242047	0.0268237	2	2	2	0.11184	0.222517
ENSG00000128218.7	VPREB3	1.16953	0.242188	0.259881	2	2	2	0.253342	0.797828
ENSG00000096384.19	HSP90AB1	-1.16942	0.242236	0.0015194	2	2	2	0.140069	0.0488988
ENSG00000082293.12	COL19A1	-1.16901	0.242401	0.000257008	2	2	2	0.1831	0.0647731
ENSG00000172878.13	METAP1D	-1.16893	0.242433	0.0503906	2	2	2	0.107839	0.248806
ENSG00000124508.16	BTN2A2	-1.16876	0.242501	0.243554	3	3	3	0.120432	0.65681
ENSG00000145945.5	FAM50B	1.16843	0.242633	0.000429289	2	2	2	0.195873	0.0847075
ENSG00000178950.16	GAK	1.1681	0.242767	0.0135367	1	1	1	0.242767	0.185331
ENSG00000154813.9	DPH3	1.16793	0.242837	3.55708e-05	1	1	1	0.242837	0.023905
ENSG00000162511.7	LAPTM5	1.16751	0.243005	0.00122808	2	2	2	0.246246	0.0504798
ENSG00000100027.14	YPEL1	1.16709	0.243175	0.00182814	1	2	2	0.243175	0.0878587
ENSG00000145623.12	OSMR	1.16669	0.243337	2.58507e-07	1	1	1	0.243337	0.00344901
ENSG00000182004.12	SNRPE	-1.16648	0.243422	0.0384406	2	2	2	0.254633	0.43143
ENSG00000084090.13	STARD7	-1.16648	0.243422	0.00218999	2	2	2	0.228369	0.0799567
ENSG00000143158.10	MPC2	1.16636	0.24347	0.0131594	1	1	1	0.24347	0.279911
ENSG00000254343.2	RP11-760H22.2	1.16634	0.243478	0.00151797	2	2	2	0.096986	0.192864
ENSG00000272426.1	RP11-108M9.6	-1.16615	0.243552	0.00648969	1	1	1	0.243552	0.110628
ENSG00000166819.11	PLIN1	-1.166	0.243616	0.0634145	2	2	2	0.191613	0.278561
ENSG00000128928.8	IVD	1.16595	0.243635	0.218424	4	4	4	0.143477	0.482631
ENSG00000143627.17	PKLR	-1.16565	0.243755	4.03031e-08	1	1	1	0.243755	0.000310268
ENSG00000146457.14	WTAP	-1.16556	0.243792	0.00809531	2	2	2	0.24583	0.154148
ENSG00000091140.13	DLD	1.16474	0.244125	0.026748	1	1	1	0.244125	0.222089
ENSG00000101182.14	PSMA7	-1.16467	0.244154	0.000193907	1	1	1	0.244154	0.0775671
ENSG00000126107.14	HECTD3	-1.1646	0.244181	9.1246e-07	1	1	1	0.244181	0.00532093
ENSG00000169683.7	LRRC45	-1.16452	0.244211	0.0199505	1	1	1	0.244211	0.236165
ENSG00000141505.11	ASGR1	1.16442	0.244256	0.0113157	2	2	2	0.184358	0.204037
ENSG00000174669.11	SLC29A2	-1.16415	0.244363	0.000261558	1	1	1	0.244363	0.0741949
ENSG00000165416.14	SUGT1	1.16322	0.244741	0.000505476	2	2	2	0.248976	0.0614654
ENSG00000130202.9	NECTIN2	1.163	0.244828	0.000224498	2	2	2	0.227589	0.0254449
ENSG00000140287.10	HDC	1.16296	0.244846	7.64767e-07	1	1	1	0.244846	0.0015247
ENSG00000003989.17	SLC7A2	-1.16271	0.244949	0.0320769	2	2	2	0.28352	0.224395
ENSG00000253300.1	RP11-108E14.1	-1.16269	0.244955	0.00399082	1	1	1	0.244955	0.228511
ENSG00000116016.13	EPAS1	-1.16253	0.245022	0.000769761	1	1	1	0.245022	0.0649552
ENSG00000166435.15	XRRA1	-1.1625	0.245033	0.589172	1	1	1	0.245033	1.22278
ENSG00000232388.4	LINC00493	-1.16232	0.245104	0.0997952	3	3	3	0.056794	0.290381
ENSG00000178381.11	ZFAND2A	-1.16216	0.245169	0.000178155	1	1	1	0.245169	0.0406534
ENSG00000010310.8	GIPR	1.16203	0.245224	1.00886e-05	1	1	1	0.245224	0.0176928
ENSG00000189181.4	OR14I1	-1.16109	0.245604	5.53477e-05	2	2	2	0.245804	0.0119671
ENSG00000164008.14	C1orf50	1.1606	0.245805	0.121803	2	2	2	0.196529	0.518983
ENSG00000083544.13	TDRD3	1.15999	0.246051	0.0177397	1	1	1	0.246051	0.223502
ENSG00000090863.11	GLG1	-1.15985	0.246111	0.000382912	1	1	1	0.246111	0.109001
ENSG00000172380.5	GNG12	1.15978	0.24614	0.000757696	1	1	1	0.24614	0.0424858
ENSG00000182177.13	ASB18	-1.15948	0.246259	0.0171397	1	1	1	0.246259	0.220877
ENSG00000107819.13	SFXN3	-1.15941	0.246289	0.0215198	2	2	2	0.352342	0.242416
ENSG00000143727.15	ACP1	1.1594	0.246291	0.000231042	1	1	1	0.246291	0.0392263
ENSG00000160188.9	RSPH1	-1.15936	0.246308	0.090471	2	2	2	0.216424	0.347016
ENSG00000164129.11	NPY5R	-1.1585	0.246661	0.00273689	2	2	2	0.231678	0.17435
ENSG00000155660.10	PDIA4	1.15847	0.246671	0.0151059	2	2	2	0.229719	0.208427
ENSG00000213047.12	DENND1B	-1.15837	0.246715	0.00130807	1	1	1	0.246715	0.0533306
ENSG00000160867.14	FGFR4	1.15806	0.246841	0.0831442	2	2	2	0.242412	0.393594
ENSG00000205250.8	E2F4	1.15803	0.246852	0.00127341	2	2	2	0.0608662	0.115925
ENSG00000165632.7	TAF3	1.15759	0.247033	0.0250518	2	2	2	0.105516	0.137805
ENSG00000144355.14	DLX1	1.15737	0.24712	3.57935e-05	2	2	2	0.240693	0.0138602
ENSG00000133065.10	SLC41A1	1.15728	0.247158	0.0162527	2	2	2	0.138594	0.128235
ENSG00000198700.9	IPO9	1.15726	0.247165	0.00064809	2	2	2	0.230161	0.0521631
ENSG00000117650.12	NEK2	1.1572	0.24719	1.30682e-06	1	1	1	0.24719	0.00413508
ENSG00000170653.18	ATF7	1.15698	0.247281	0.00129442	2	2	2	0.241333	0.0471004
ENSG00000167965.17	MLST8	-1.15698	0.247281	0.0485569	1	1	1	0.247281	0.318183
ENSG00000134571.10	MYBPC3	1.15695	0.247294	0.00073274	1	1	1	0.247294	0.131336
ENSG00000204439.3	C6orf47	-1.15668	0.247403	0.00053167	2	2	2	0.145151	0.0928743
ENSG00000163673.7	DCLK3	1.15652	0.247468	0.000207585	1	1	1	0.247468	0.0211242
ENSG00000103253.17	HAGHL	-1.15646	0.247491	9.21079e-06	1	1	1	0.247491	0.0205877
ENSG00000277007.1	RP11-392O17.2	-1.15636	0.247536	0.00566057	2	2	2	0.29208	0.204674
ENSG00000197375.12	SLC22A5	1.15628	0.247565	0.0463829	2	2	2	0.073449	0.325282
ENSG00000109618.11	SEPSECS	-1.1562	0.247597	4.59567e-05	1	1	1	0.247597	0.0179442
ENSG00000145996.11	CDKAL1	1.15507	0.248062	0.000702876	2	2	2	0.0214604	0.0556253
ENSG00000110042.7	DTX4	1.15484	0.248154	0.00221579	1	1	1	0.248154	0.0795561
ENSG00000166228.8	PCBD1	-1.15469	0.248219	0.0137574	3	3	3	0.296604	0.248694
ENSG00000143418.19	CERS2	-1.15423	0.248406	0.000482193	1	2	2	0.248406	0.0485387
ENSG00000100664.10	EIF5	1.1535	0.248707	0.00278738	3	3	3	0.0349175	0.0608741
ENSG00000171587.14	DSCAM	-1.15323	0.248817	1.77819e-05	1	1	1	0.248817	0.00631744
ENSG00000111669.14	TPI1	-1.15313	0.248857	0.000691075	1	1	1	0.248857	0.0418035
ENSG00000169252.5	ADRB2	-1.15304	0.248894	0.000254134	2	2	2	0.259377	0.0297971
ENSG00000278730.1	RP11-147L13.11	-1.15207	0.249292	0.0791621	3	3	3	0.0855076	0.319008
ENSG00000103152.11	MPG	-1.15171	0.249442	2.46186e-06	1	2	2	0.249442	0.00606011
ENSG00000134030.13	CTIF	-1.15165	0.249464	2.40717e-06	1	1	1	0.249464	0.00579171
ENSG00000244187.7	TMEM141	-1.15147	0.24954	0.0137901	1	2	2	0.24954	0.714525
ENSG00000255775.1	RP3-454B23.1	-1.15145	0.249545	3.95168e-06	1	1	1	0.249545	0.00299551
ENSG00000164764.10	SBSPON	1.15115	0.249672	0.000205197	1	1	1	0.249672	0.0223947
ENSG00000154548.8	SRSF12	1.15099	0.249737	0.00583036	1	1	1	0.249737	0.119365
ENSG00000165837.11	ERICH6B	1.15034	0.250005	0.000259084	1	1	1	0.250005	0.0285661
ENSG00000138246.15	DNAJC13	-1.1503	0.250022	0.000625746	1	2	2	0.250022	0.043783
ENSG00000104055.15	TGM5	-1.15009	0.250107	1.91594e-07	1	1	1	0.250107	0.000814897
ENSG00000140259.6	MFAP1	-1.15008	0.250111	0.000961929	1	1	1	0.250111	0.0704969
ENSG00000163689.19	C3orf67	1.14989	0.250188	0.0038627	1	1	1	0.250188	0.186092
ENSG00000166268.10	MYRFL	-1.14966	0.250282	0.315228	1	1	1	0.250282	1.68111
ENSG00000078177.13	N4BP2	1.14963	0.250298	0.00766909	1	1	1	0.250298	0.192367
ENSG00000170464.9	DNAJC18	-1.14958	0.250318	0.00868501	1	1	1	0.250318	0.149916
ENSG00000146352.12	CLVS2	1.14919	0.250476	0.000169786	1	1	1	0.250476	0.0314067
ENSG00000079691.17	CARMIL1	-1.14902	0.250548	0.00197389	2	2	2	0.37428	0.0831225
ENSG00000118246.13	FASTKD2	-1.14885	0.250618	0.00523274	2	2	2	0.248065	0.148734
ENSG00000260186.5	LINC02137	1.14872	0.25067	0.0722522	2	2	2	0.0776372	0.396844
ENSG00000235884.3	LINC00941	-1.14872	0.250673	0.0660185	2	2	2	0.0654921	0.257519
ENSG00000080007.7	DDX43	-1.14758	0.251141	0.0532316	1	1	1	0.251141	0.327374
ENSG00000152128.13	TMEM163	1.1475	0.251174	0.016758	1	1	1	0.251174	0.224695
ENSG00000162236.11	STX5	-1.14698	0.251391	0.00198947	1	1	1	0.251391	0.136124
ENSG00000272748.1	RP11-222G7.2	1.14669	0.251508	2.31301e-06	1	1	1	0.251508	0.00447207
ENSG00000137941.16	TTLL7	1.14647	0.251602	0.00173697	2	2	2	0.20451	0.15604
ENSG00000224950.2	RP5-1086K13.1	-1.14642	0.251621	0.00957536	2	2	2	0.235378	0.174786
ENSG00000106605.10	BLVRA	1.1464	0.251628	0.0431174	3	3	3	0.144866	0.329242
ENSG00000251613.3	CTC-347C20.1	1.14608	0.251762	5.52339e-06	1	1	1	0.251762	0.00478545
ENSG00000146373.16	RNF217	-1.14598	0.251802	0.022308	3	3	3	0.216538	0.164424
ENSG00000137825.10	ITPKA	1.14595	0.251817	0.000129427	1	1	1	0.251817	0.0546476
ENSG00000013306.15	SLC25A39	1.14572	0.251912	0.0586609	3	3	3	0.0546599	0.58684
ENSG00000135549.14	PKIB	1.14559	0.251965	0.00445945	2	2	2	0.211794	0.0796585
ENSG00000197702.11	PARVA	1.14491	0.252245	0.00867668	1	1	1	0.252245	0.170432
ENSG00000249797.1	LINC02147	1.14481	0.252287	0.0113686	2	2	2	0.225336	0.151528
ENSG00000152433.14	ZNF547	1.14459	0.25238	0.014275	2	2	2	0.184552	0.17025
ENSG00000092068.19	SLC7A8	1.14448	0.252424	0.049521	2	2	2	0.066624	0.338271
ENSG00000197445.2	C16orf47	-1.14437	0.252472	2.18362e-05	2	2	2	0.0467554	0.0102701
ENSG00000094880.10	CDC23	1.14418	0.252549	0.00227283	1	1	1	0.252549	0.0645346
ENSG00000275636.1	RP11-521C20.5	-1.14407	0.252595	0.254843	2	2	2	0.129835	0.608321
ENSG00000188167.8	TMPPE	1.14391	0.252661	0.000135283	2	2	2	0.00620084	0.0204562
ENSG00000100220.11	RTCB	-1.14381	0.252704	0.00482366	1	1	1	0.252704	0.200739
ENSG00000161179.13	YDJC	-1.14378	0.252717	0.00523127	1	1	1	0.252717	0.134653
ENSG00000111664.10	GNB3	1.14367	0.252759	0.146468	3	3	3	0.249148	0.314567
ENSG00000185008.17	ROBO2	1.14358	0.252799	7.07286e-06	1	1	1	0.252799	0.00459706
ENSG00000163611.11	SPICE1	1.14352	0.252821	0.00375599	2	2	2	0.254994	0.0978874
ENSG00000145700.9	ANKRD31	-1.14334	0.252896	0.00599612	2	2	2	0.0281874	0.214913
ENSG00000212694.8	LINC01089	-1.14307	0.253008	0.033847	1	1	1	0.253008	0.314118
ENSG00000277161.1	PIGW	-1.14224	0.253354	0.00812244	2	3	3	0.233427	0.258089
ENSG00000166704.11	ZNF606	1.14203	0.253441	0.000150492	1	1	1	0.253441	0.0399115
ENSG00000160882.11	CYP11B1	1.14202	0.253446	7.92378e-05	1	1	1	0.253446	0.0849181
ENSG00000088448.14	ANKRD10	1.14199	0.253458	0.00139567	1	1	1	0.253458	0.0554138
ENSG00000213931.5	HBE1	-1.14111	0.253823	4.39368e-05	1	1	1	0.253823	0.00922194
ENSG00000258301.3	RP11-488C13.5	-1.14073	0.25398	0.00533382	1	2	2	0.25398	0.147402
ENSG00000132434.9	LANCL2	-1.14022	0.254195	0.0032786	2	2	2	0.253388	0.0916249
ENSG00000139725.7	RHOF	-1.14022	0.254196	0.0132564	1	1	1	0.254196	0.196583
ENSG00000274292.1	RP11-347I19.7	-1.14022	0.254196	0.0819837	1	1	1	0.254196	0.488873
ENSG00000122870.11	BICC1	1.14013	0.254231	0.0292789	1	1	1	0.254231	0.234222
ENSG00000144406.18	UNC80	-1.13979	0.254374	3.30741e-07	2	2	2	0.249409	0.00227744
ENSG00000122335.13	SERAC1	1.13975	0.25439	0.0187663	1	1	1	0.25439	1.07002
ENSG00000114670.13	NEK11	1.13962	0.254443	0.0152022	2	2	2	0.0727546	0.113962
ENSG00000160991.15	ORAI2	-1.13934	0.25456	0.0011541	1	1	1	0.25456	0.0508949
ENSG00000180660.7	MAB21L1	1.1393	0.254577	0.000714962	2	2	2	0.1442	0.0356334
ENSG00000135926.14	TMBIM1	-1.1393	0.254578	0.000482045	2	2	2	0.149848	0.0587913
ENSG00000181577.15	C6orf223	-1.13874	0.25481	4.88467e-06	1	1	1	0.25481	0.0114306
ENSG00000113240.12	CLK4	1.13867	0.254842	0.00305984	1	1	1	0.254842	0.0788602
ENSG00000108443.13	RPS6KB1	-1.13867	0.254842	0.00278437	1	1	1	0.254842	0.0932335
ENSG00000012223.12	LTF	-1.13867	0.254842	0.0417509	1	1	1	0.254842	0.295118
ENSG00000136802.11	LRRC8A	1.13824	0.25502	0.00905824	2	2	2	0.255522	0.150373
ENSG00000235453.8	TOPORS-AS1	-1.13812	0.25507	2.02009e-06	1	1	1	0.25507	0.00569675
ENSG00000276768.1	RP5-1116H23.5	-1.13788	0.255169	2.95075e-05	1	1	1	0.255169	0.015973
ENSG00000181027.10	FKRP	-1.13773	0.255232	0.00819924	1	2	2	0.255232	0.137157
ENSG00000130714.15	POMT1	1.13734	0.255395	0.0368151	1	1	1	0.255395	0.436126
ENSG00000228037.1	RP3-395M20.9	-1.13729	0.255418	0.00854423	1	1	1	0.255418	0.130062
ENSG00000132854.18	KANK4	1.13722	0.255447	0.00792637	1	1	1	0.255447	0.129143
ENSG00000105393.15	BABAM1	1.1372	0.255454	0.00224326	1	1	1	0.255454	0.0764891
ENSG00000181322.13	NME9	1.13664	0.255688	0.0481451	2	2	2	0.255915	0.322901
ENSG00000011260.13	UTP18	1.13659	0.255711	0.113702	2	2	2	0.200652	0.431424
ENSG00000230156.2	LINC00443	1.13656	0.25572	0.348548	1	1	1	0.25572	0.869504
ENSG00000272274.1	LINC00551	1.13656	0.25572	0.230787	1	1	1	0.25572	0.707532
ENSG00000174276.6	ZNHIT2	-1.13641	0.255787	4.6756e-05	1	1	1	0.255787	0.0237527
ENSG00000143379.12	SETDB1	-1.1358	0.256038	0.000239176	1	1	1	0.256038	0.0389741
ENSG00000139668.8	WDFY2	-1.13579	0.256043	0.0137079	1	1	1	0.256043	0.224236
ENSG00000251359.4	WWC2-AS2	-1.13568	0.256089	3.47365e-07	2	2	2	0.166126	0.00201745
ENSG00000172590.18	MRPL52	-1.13528	0.256256	0.00277571	1	1	1	0.256256	0.11573
ENSG00000101162.3	TUBB1	1.13505	0.256353	3.60076e-05	1	1	1	0.256353	0.0217057
ENSG00000116670.14	MAD2L2	1.13496	0.256393	0.00309196	1	1	1	0.256393	0.0772926
ENSG00000080298.15	RFX3	-1.13491	0.256412	0.00020782	2	2	2	0.187809	0.0454393
ENSG00000100558.8	PLEK2	1.13486	0.256434	0.0424755	1	1	1	0.256434	0.662811
ENSG00000197497.10	ZNF665	-1.13475	0.256479	0.0239662	2	2	2	0.244973	0.223103
ENSG00000118263.14	KLF7	-1.13455	0.256565	0.00490822	2	2	2	0.264008	0.112233
ENSG00000170684.8	ZNF296	-1.13382	0.256871	0.0153674	1	2	2	0.256871	0.21587
ENSG00000179593.15	ALOX15B	1.13365	0.256943	0.00184541	1	2	2	0.256943	0.0591335
ENSG00000127990.15	SGCE	-1.13357	0.256975	0.0015554	1	2	2	0.256975	0.100552
ENSG00000165661.16	QSOX2	1.13352	0.256994	0.0177796	3	3	3	0.317883	0.150259
ENSG00000205213.13	LGR4	1.13332	0.257078	0.000142258	1	1	1	0.257078	0.0342804
ENSG00000266411.1	RP11-180P8.3	-1.13287	0.257267	3.18211e-05	1	1	1	0.257267	0.0243675
ENSG00000268654.1	MIMT1	1.13281	0.257294	0.0442645	1	1	1	0.257294	0.918343
ENSG00000143499.13	SMYD2	-1.13263	0.25737	0.0225029	2	2	2	0.0967654	0.219634
ENSG00000197386.10	HTT	-1.13252	0.257418	0.000863302	2	2	2	0.0673671	0.0408879
ENSG00000145808.9	ADAMTS19	1.13225	0.257529	0.00169805	1	1	1	0.257529	0.094783
ENSG00000125780.11	TGM3	1.13192	0.257668	0.00135064	1	1	1	0.257668	0.0751487
ENSG00000164751.14	PEX2	-1.13114	0.257995	0.000313887	1	1	1	0.257995	0.0241599
ENSG00000163467.11	TSACC	-1.13109	0.258018	1.30604e-05	1	1	1	0.258018	0.0165794
ENSG00000176381.5	PRR18	-1.13107	0.258027	0.00488589	1	1	1	0.258027	0.112721
ENSG00000188818.12	ZDHHC11	1.13104	0.258037	0.127552	4	6	6	0.0464589	0.548389
ENSG00000131379.9	C3orf20	-1.13053	0.258254	0.337079	2	2	2	0.273762	0.696239
ENSG00000154144.12	TBRG1	1.13046	0.258282	0.000754841	2	2	2	0.0271423	0.0563872
ENSG00000185271.7	KLHL33	-1.13039	0.258314	0.0123041	2	2	2	0.215284	0.201429
ENSG00000155393.12	HEATR3	-1.13015	0.258411	0.310206	2	2	2	0.25542	0.620902
ENSG00000157191.19	NECAP2	-1.13014	0.258417	0.00135642	1	1	1	0.258417	0.0604339
ENSG00000001629.9	ANKIB1	-1.12973	0.25859	0.00235598	2	2	2	0.289699	0.0680768
ENSG00000142002.16	DPP9	1.12919	0.258817	0.000436068	2	2	2	0.250246	0.141565
ENSG00000162366.7	PDZK1IP1	-1.12913	0.258844	0.121394	1	1	1	0.258844	0.638145
ENSG00000197857.13	ZNF44	1.12892	0.25893	0.022471	2	2	2	0.235645	0.158332
ENSG00000183060.15	LYSMD4	-1.12869	0.259028	0.573192	3	3	3	0.30621	0.836812
ENSG00000171298.12	GAA	1.12866	0.259042	0.0517105	3	3	3	0.176902	0.381276
ENSG00000237753.1	AC079922.3	1.12851	0.259106	0.196408	2	2	2	0.28049	0.803628
ENSG00000168453.14	HR	-1.12817	0.259247	0.000243594	2	2	2	0.00856227	0.0606467
ENSG00000042493.15	CAPG	1.12813	0.259265	0.100265	3	3	3	0.144274	0.336185
ENSG00000182952.4	HMGN4	1.12765	0.259466	2.11051e-06	1	1	1	0.259466	0.00321364
ENSG00000101442.9	ACTR5	-1.12758	0.259496	0.00151816	2	2	2	0.135321	0.12479
ENSG00000227544.8	AC018647.3	1.12746	0.259548	0.00103515	1	1	1	0.259548	0.134294
ENSG00000186952.14	TMEM232	1.12745	0.259552	0.0114814	2	2	2	0.20133	0.233081
ENSG00000277462.1	ZNF670	-1.12734	0.259599	0.0629727	1	2	2	0.259599	0.425386
ENSG00000049449.8	RCN1	1.12659	0.259917	2.74723e-06	1	1	1	0.259917	0.0037995
ENSG00000086200.16	IPO11	1.12552	0.26037	0.00059803	1	1	1	0.26037	0.0590802
ENSG00000205659.10	LIN52	1.12521	0.2605	0.059253	2	2	2	0.0186461	0.383702
ENSG00000215114.8	UBXN2B	-1.12516	0.260521	0.0161688	3	3	3	0.29097	0.195979
ENSG00000273442.1	AC006946.17	1.12489	0.260634	0.0155443	1	1	1	0.260634	0.178289
ENSG00000240038.6	AMY2B	-1.12487	0.260643	0.0103739	2	2	2	0.263424	0.16124
ENSG00000264968.1	RP11-387H17.4	1.12479	0.260678	0.0648443	2	2	2	0.133369	0.300674
ENSG00000125651.13	GTF2F1	1.12474	0.2607	0.0048992	2	2	2	0.38197	0.364517
ENSG00000112874.9	NUDT12	-1.1245	0.2608	0.0556893	2	2	2	0.245317	0.397296
ENSG00000261220.2	RP11-629O1.2	1.12425	0.260907	0.00389204	2	2	2	0.0439812	0.0941189
ENSG00000127081.13	ZNF484	-1.12422	0.260919	0.000427349	2	2	2	0.0636921	0.0742138
ENSG00000204681.10	GABBR1	-1.12422	0.26092	0.0247033	2	2	2	0.202437	0.312093
ENSG00000162482.4	AKR7A3	1.1237	0.261139	0.00462285	1	1	1	0.261139	0.162239
ENSG00000031691.6	CENPQ	-1.12344	0.26125	0.159423	2	2	2	0.254845	0.324143
ENSG00000068654.15	POLR1A	-1.12316	0.261367	0.071506	2	2	2	0.255889	0.465967
ENSG00000250312.6	ZNF718	1.12311	0.261393	0.808172	3	3	3	0.286099	0.822876
ENSG00000113742.12	CPEB4	-1.12306	0.261411	0.000232753	1	1	1	0.261411	0.0306388
ENSG00000122644.12	ARL4A	-1.12284	0.261504	0.015386	2	2	2	0.139351	0.199555
ENSG00000111737.11	RAB35	1.12261	0.261603	3.89934e-05	1	1	1	0.261603	0.0190573
ENSG00000265692.1	LINC01970	1.12259	0.261611	1.51912e-06	1	1	1	0.261611	0.00416579
ENSG00000072864.14	NDE1	1.12233	0.261721	0.0615129	2	2	2	0.252668	0.371989
ENSG00000129673.9	AANAT	1.12228	0.261743	0.0663492	1	1	1	0.261743	0.385312
ENSG00000275481.1	RP11-474P2.6	1.12223	0.261766	8.1392e-08	1	2	2	0.261766	0.000964254
ENSG00000272482.1	RP11-474O21.5	-1.1222	0.261777	0.00171975	1	1	1	0.261777	0.0633029
ENSG00000114841.17	DNAH1	1.12194	0.261889	0.0133609	1	1	1	0.261889	0.216371
ENSG00000129566.12	TEP1	-1.1219	0.261905	0.00977852	2	2	2	0.0752614	0.248376
ENSG00000162543.5	UBXN10	-1.12177	0.261962	9.56482e-06	1	1	1	0.261962	0.00563381
ENSG00000198855.6	FICD	1.12146	0.262093	0.0041099	2	2	2	0.216693	0.0958473
ENSG00000161956.12	SENP3	-1.12132	0.26215	0.0027127	1	2	2	0.26215	0.107089
ENSG00000228474.5	OST4	-1.12129	0.262165	6.82548e-06	1	1	1	0.262165	0.0119855
ENSG00000275358.1	RP5-1025A1.3	1.12085	0.26235	0.0661796	1	1	1	0.26235	0.453454
ENSG00000117133.10	RPF1	1.12075	0.262394	0.00147979	2	2	2	0.264623	0.160902
ENSG00000089220.4	PEBP1	1.12075	0.262396	0.0422564	1	1	1	0.262396	0.282358
ENSG00000147789.15	ZNF7	-1.12062	0.26245	0.00129853	1	1	1	0.26245	0.0510366
ENSG00000204625.10	HCG9	-1.12053	0.262488	0.0193878	1	1	1	0.262488	0.225136
ENSG00000083642.18	PDS5B	1.12017	0.26264	0.00183747	2	2	2	0.25656	0.0612776
ENSG00000232006.8	AC005537.2	1.12017	0.262642	0.0348241	1	1	1	0.262642	0.487704
ENSG00000204227.4	RING1	1.11998	0.262724	0.0162501	2	2	2	0.154697	0.23873
ENSG00000164930.11	FZD6	-1.11984	0.262781	0.0204844	3	3	3	0.0954146	0.229478
ENSG00000132436.11	FIGNL1	-1.11958	0.262895	0.0719333	1	1	1	0.262895	0.396568
ENSG00000172269.18	DPAGT1	1.11954	0.262908	0.00200984	1	1	1	0.262908	0.0666511
ENSG00000104447.12	TRPS1	1.11949	0.262931	0.00590455	1	1	1	0.262931	0.121562
ENSG00000204130.12	RUFY2	1.11906	0.263115	0.0145006	1	1	1	0.263115	0.29092
ENSG00000178028.13	DMAP1	1.11899	0.263143	0.00487668	1	1	1	0.263143	0.105912
ENSG00000166441.12	RPL27A	-1.11888	0.263192	0.00445916	2	2	2	0.341509	0.165567
ENSG00000178904.18	DPY19L3	1.1187	0.263268	0.0534353	2	2	2	0.327328	0.285916
ENSG00000272894.5	RP5-1159O4.1	1.11866	0.263285	0.0880999	2	2	2	0.0979433	0.411958
ENSG00000254645.1	RP11-396O20.2	-1.11833	0.263426	3.07957e-06	1	1	1	0.263426	0.00291991
ENSG00000129460.15	NGDN	1.11831	0.263433	0.000694325	2	2	2	0.0730954	0.0321961
ENSG00000011132.11	APBA3	-1.11828	0.263446	0.00204871	1	1	1	0.263446	0.0727023
ENSG00000117410.13	ATP6V0B	1.11828	0.263446	4.5968e-06	1	1	1	0.263446	0.0110887
ENSG00000085741.12	WNT11	1.11781	0.263648	0.0484761	2	2	2	0.24944	0.22663
ENSG00000198498.9	TMA16	1.11775	0.263673	0.0104253	2	2	2	0.244715	0.14883
ENSG00000116251.9	RPL22	-1.11768	0.263703	4.09071e-05	1	1	1	0.263703	0.0155779
ENSG00000102763.17	VWA8	-1.11765	0.263715	0.0358689	2	2	2	0.267374	0.500379
ENSG00000164850.14	GPER1	-1.1173	0.263868	0.000164127	1	1	1	0.263868	0.0478237
ENSG00000204442.3	FAM155A	-1.11715	0.263932	0.000123938	1	1	1	0.263932	0.039109
ENSG00000100077.14	GRK3	-1.11659	0.264168	0.0036991	2	2	2	0.143554	0.271893
ENSG00000152219.4	ARL14EP	-1.11641	0.264246	0.0451445	2	2	2	0.101954	0.209649
ENSG00000119888.10	EPCAM	1.11632	0.264286	0.0455722	2	2	2	0.298156	0.579383
ENSG00000164379.6	FOXQ1	-1.11608	0.264387	0.000374286	1	1	1	0.264387	0.0266917
ENSG00000276409.4	CCL14	-1.11606	0.264394	0.00019381	2	2	2	0.230151	0.0715023
ENSG00000196218.12	RYR1	-1.11606	0.264395	0.0614143	1	1	1	0.264395	0.789019
ENSG00000186815.12	TPCN1	-1.11605	0.2644	0.00174358	1	1	1	0.2644	0.142741
ENSG00000167601.11	AXL	1.11577	0.264521	0.00666911	1	1	1	0.264521	0.131695
ENSG00000120156.20	TEK	-1.11573	0.264537	0.00909892	2	2	2	0.316001	0.138863
ENSG00000108588.13	CCDC47	-1.11487	0.264908	0.000107224	1	1	1	0.264908	0.0171336
ENSG00000134817.10	APLNR	-1.11464	0.265007	3.34208e-05	2	2	2	0.0939669	0.0268086
ENSG00000034693.14	PEX3	-1.11461	0.265016	0.00223185	1	1	1	0.265016	0.0828551
ENSG00000230733.2	AC092171.4	-1.11449	0.265068	0.00522432	1	1	1	0.265068	0.104582
ENSG00000183426.16	NPIPA1	-1.11449	0.265071	0.00737608	1	3	3	0.265071	0.320602
ENSG00000183793.13	NPIPA5	1.11449	0.265071	0.0401621	1	4	4	0.265071	0.748103
ENSG00000257264.5	MIR3179-1	1.11449	0.265071	9.75665e-07	1	1	1	0.265071	0.00368726
ENSG00000168216.10	LMBRD1	1.11381	0.265361	7.73934e-06	1	1	1	0.265361	0.0217299
ENSG00000148429.14	USP6NL	-1.11377	0.265376	0.0147705	3	4	4	0.297702	0.2628
ENSG00000158458.19	NRG2	-1.1136	0.265451	6.22932e-05	1	1	1	0.265451	0.0344507
ENSG00000185880.12	TRIM69	1.11356	0.265469	0.275105	2	2	2	0.11783	1.11656
ENSG00000186583.11	SPATC1	1.11347	0.265507	6.9448e-05	1	1	1	0.265507	0.0347844
ENSG00000169676.5	DRD5	-1.11333	0.265568	0.00243369	1	1	1	0.265568	0.215333
ENSG00000171858.17	RPS21	1.11313	0.265651	0.000267628	1	1	1	0.265651	0.0459479
ENSG00000169255.13	B3GALNT1	-1.11296	0.265724	8.17709e-05	2	2	2	0.34697	0.0320435
ENSG00000030582.17	GRN	-1.11285	0.265773	0.0268491	2	2	2	0.155145	0.269804
ENSG00000156875.13	MFSD14A	-1.11244	0.265948	3.39328e-06	2	2	2	0.185366	0.0059002
ENSG00000261115.5	TMEM178B	-1.11242	0.265957	0.000195017	1	1	1	0.265957	0.0222327
ENSG00000178074.5	C2orf69	-1.11225	0.266032	6.25384e-05	1	1	1	0.266032	0.0108599
ENSG00000166477.12	LEO1	-1.11218	0.266062	0.000948987	1	1	1	0.266062	0.0424075
ENSG00000228208.6	C1orf143	-1.11208	0.266103	0.00391016	1	1	1	0.266103	0.139781
ENSG00000132975.7	GPR12	1.11199	0.266143	2.62856e-07	1	1	1	0.266143	0.000731967
ENSG00000171291.8	ZNF439	1.11194	0.266162	0.00137432	1	1	1	0.266162	0.0575481
ENSG00000150961.14	SEC24D	-1.11161	0.266304	0.000293026	1	1	1	0.266304	0.0556922
ENSG00000106003.12	LFNG	-1.11142	0.266387	3.90734e-05	1	1	1	0.266387	0.0198833
ENSG00000142408.4	CACNG8	1.11133	0.266425	1.2989e-06	1	1	1	0.266425	0.00379781
ENSG00000065613.13	SLK	1.11118	0.266489	0.00103896	1	1	1	0.266489	0.0674872
ENSG00000179636.14	TPPP2	1.11112	0.266517	0.0010116	1	1	1	0.266517	0.0632742
ENSG00000122417.15	ODF2L	-1.11079	0.266659	0.0425292	1	1	1	0.266659	0.292674
ENSG00000221949.5	LINC01465	1.1107	0.266699	0.00342061	1	1	1	0.266699	0.0831828
ENSG00000267421.6	AC005498.3	-1.1103	0.266868	4.16114e-07	1	1	1	0.266868	0.00503862
ENSG00000204642.13	HLA-F	1.11016	0.26693	0.0381212	2	2	2	0.0742524	0.188896
ENSG00000143375.14	CGN	1.1099	0.267043	0.000425269	1	2	2	0.267043	0.0433173
ENSG00000128849.10	CGNL1	-1.10987	0.267055	0.00127686	2	2	2	0.324744	0.066264
ENSG00000102984.14	ZNF821	-1.10986	0.26706	2.98034e-05	2	2	2	0.26528	0.00855403
ENSG00000162654.8	GBP4	1.10984	0.267069	0.00306973	2	2	2	0.16601	0.147094
ENSG00000160818.16	GPATCH4	1.10978	0.267094	0.0340973	3	3	3	0.0682769	0.472418
ENSG00000153914.15	SREK1	-1.10975	0.267106	0.000463022	1	1	1	0.267106	0.0376041
ENSG00000206530.10	CFAP44	-1.10947	0.267229	0.00687564	2	2	2	0.220014	0.202738
ENSG00000251532.1	CTD-2245E15.3	-1.10934	0.267284	0.0862181	1	1	1	0.267284	0.506394
ENSG00000077009.13	NMRK2	1.10905	0.267407	0.00899144	1	1	1	0.267407	0.201624
ENSG00000106615.9	RHEB	-1.10897	0.267443	0.00743848	1	2	2	0.267443	0.119348
ENSG00000174527.9	MYO1H	-1.10883	0.267503	0.000110719	1	1	1	0.267503	0.0163233
ENSG00000144426.18	NBEAL1	1.10789	0.267908	0.0039845	1	1	1	0.267908	0.19426
ENSG00000181852.17	RNF41	-1.10773	0.26798	1.60131e-10	1	1	1	0.26798	3.05007e-05
ENSG00000084093.16	REST	1.10771	0.267988	7.29171e-06	1	1	1	0.267988	0.0150417
ENSG00000240053.8	LY6G5B	-1.10746	0.268094	0.0594841	3	3	3	0.226066	0.408205
ENSG00000099940.11	SNAP29	-1.10741	0.268118	0.0930999	3	3	3	0.118241	0.657056
ENSG00000109805.9	NCAPG	-1.10729	0.26817	0.00508536	1	1	1	0.26817	0.116765
ENSG00000257218.5	GATC	-1.10726	0.268183	0.721802	2	3	3	0.00694545	1.04081
ENSG00000144230.16	GPR17	1.10672	0.268416	0.000107054	1	1	1	0.268416	0.0162811
ENSG00000021488.12	SLC7A9	-1.10636	0.268571	0.41082	3	3	3	0.0675334	0.769708
ENSG00000146670.9	CDCA5	1.10628	0.268605	0.00582301	1	1	1	0.268605	0.265074
ENSG00000108384.14	RAD51C	1.10625	0.268619	0.109814	1	1	1	0.268619	0.570409
ENSG00000160190.13	SLC37A1	-1.10623	0.268628	0.000158684	1	1	1	0.268628	0.018554
ENSG00000178796.12	RIIAD1	-1.10622	0.268633	0.05005	2	2	2	0.259113	0.486396
ENSG00000119392.14	GLE1	-1.10607	0.268698	0.0362625	2	2	2	0.213739	0.497479
ENSG00000148444.15	COMMD3	1.10598	0.268734	7.82549e-06	1	1	1	0.268734	0.0127029
ENSG00000120539.14	MASTL	1.10594	0.268754	0.0916229	3	3	3	0.232326	0.450991
ENSG00000121067.17	SPOP	-1.10548	0.268954	0.000620464	1	1	1	0.268954	0.0559394
ENSG00000281706.2	LINC01012	1.10535	0.269008	0.000156083	1	1	1	0.269008	0.0201761
ENSG00000150540.13	HNMT	1.10512	0.269109	0.00630385	2	2	2	0.0628475	0.140918
ENSG00000277287.1	RP4-794I6.4	-1.105	0.269161	0.0255677	2	2	2	0.25555	0.218732
ENSG00000136937.12	NCBP1	-1.10481	0.26924	1.05218e-07	1	1	1	0.26924	0.00157381
ENSG00000163811.11	WDR43	1.10451	0.269371	0.00278155	1	1	1	0.269371	0.0850508
ENSG00000182253.14	SYNM	1.10446	0.269393	0.0170063	1	1	1	0.269393	0.259434
ENSG00000085999.11	RAD54L	1.10446	0.269395	0.0229359	1	1	1	0.269395	0.224472
ENSG00000153827.13	TRIP12	1.10445	0.269397	0.00276251	1	1	1	0.269397	0.0768534
ENSG00000143365.17	RORC	-1.10443	0.269406	0.00372321	2	2	2	0.266651	0.0886122
ENSG00000137727.12	ARHGAP20	-1.1043	0.269465	5.91941e-05	1	1	1	0.269465	0.0124701
ENSG00000174938.14	SEZ6L2	-1.1042	0.269506	0.000395137	1	2	2	0.269506	0.0309607
ENSG00000138035.14	PNPT1	-1.10358	0.269774	0.00973133	3	3	3	0.189849	0.275124
ENSG00000105254.11	TBCB	1.10292	0.27006	0.00134634	1	1	1	0.27006	0.124016
ENSG00000267414.1	RP11-456K23.1	1.10287	0.270082	0.0130835	1	1	1	0.270082	0.253638
ENSG00000247317.3	RP11-273G15.2	1.10282	0.270105	0.0683524	3	3	3	0.0863718	0.339961
ENSG00000271538.5	RP11-326I11.4	1.10264	0.270184	0.138239	1	1	1	0.270184	0.567147
ENSG00000140691.16	ARMC5	1.10252	0.270234	0.00810425	1	1	1	0.270234	0.136016
ENSG00000119681.11	LTBP2	-1.1022	0.270375	1.59701e-06	1	1	1	0.270375	0.00703938
ENSG00000138615.5	CILP	1.10208	0.270426	0.000104332	1	1	1	0.270426	0.0692894
ENSG00000100129.17	EIF3L	1.10172	0.270582	0.0019101	2	2	2	0.316307	0.129867
ENSG00000279873.2	LINC01126	1.10162	0.270629	0.0091282	2	2	2	0.110838	0.138064
ENSG00000274294.1	RP11-20G13.5	1.10114	0.270837	0.00515102	1	1	1	0.270837	0.114085
ENSG00000177984.6	LCN15	1.10109	0.270856	1.56901	4	4	4	0.24954	1.12671
ENSG00000147649.9	MTDH	1.10074	0.271011	0.000332828	1	1	1	0.271011	0.0731225
ENSG00000171135.13	JAGN1	1.10024	0.271228	0.000157517	1	1	1	0.271228	0.0763657
ENSG00000261594.3	TPBGL	1.10022	0.271236	1.2974e-06	1	1	1	0.271236	0.00425197
ENSG00000186575.17	NF2	1.09983	0.271405	0.00193084	2	2	2	0.292033	0.109471
ENSG00000182774.10	RPS17	-1.09958	0.271513	0.00163903	1	1	1	0.271513	0.0579777
ENSG00000100442.10	FKBP3	1.09906	0.271742	3.8491e-06	1	1	1	0.271742	0.00560199
ENSG00000164920.9	OSR2	1.09906	0.271742	4.47162e-06	2	2	2	0.247457	0.00574574
ENSG00000131373.14	HACL1	1.09867	0.271912	0.00413631	1	1	1	0.271912	0.139509
ENSG00000167208.14	SNX20	1.09857	0.271956	4.12226e-06	1	1	1	0.271956	0.00337825
ENSG00000166148.3	AVPR1A	1.09829	0.272079	0.00293888	1	1	1	0.272079	0.0774405
ENSG00000102805.14	CLN5	-1.09778	0.272299	0.00622112	2	2	2	0.340758	0.175697
ENSG00000177108.5	ZDHHC22	-1.097	0.272643	4.82278e-06	1	1	1	0.272643	0.00582929
ENSG00000204033.9	LRIT2	-1.09683	0.272714	0.0561607	2	2	2	0.0269461	0.650343
ENSG00000061918.12	GUCY1B3	1.09666	0.27279	0.000743343	2	2	2	0.280373	0.0372609
ENSG00000139211.6	AMIGO2	-1.09617	0.273005	0.015979	1	2	2	0.273005	0.278873
ENSG00000159625.14	DRC7	1.0956	0.273252	0.000734362	1	1	1	0.273252	0.0361759
ENSG00000071655.17	MBD3	-1.09527	0.273398	0.000648519	1	1	1	0.273398	0.0501351
ENSG00000167657.13	DAPK3	1.09522	0.273422	0.00581518	1	1	1	0.273422	0.119632
ENSG00000118965.14	WDR35	-1.09492	0.273552	0.00392443	2	2	2	0.0934846	0.134392
ENSG00000147604.13	RPL7	1.09491	0.273557	0.000905991	1	1	1	0.273557	0.04722
ENSG00000225975.6	LINC01534	-1.0944	0.273781	0.0119533	2	2	2	0.109473	0.173134
ENSG00000219481.10	NBPF1	1.0943	0.273821	0.0286684	1	4	4	0.273821	0.235732
ENSG00000120705.12	ETF1	1.09414	0.273892	3.45643e-05	1	1	1	0.273892	0.0560852
ENSG00000251493.4	FOXD1	-1.09394	0.273983	0.000100966	1	1	1	0.273983	0.0323152
ENSG00000140474.12	ULK3	-1.09388	0.274008	0.00851732	1	1	1	0.274008	0.141161
ENSG00000132471.11	WBP2	-1.09381	0.274036	0.00955562	1	1	1	0.274036	0.763545
ENSG00000143621.16	ILF2	1.09359	0.274136	0.000784134	1	1	1	0.274136	0.038634
ENSG00000170439.6	METTL7B	-1.09333	0.27425	0.0135262	2	2	2	0.0266535	0.163811
ENSG00000082781.11	ITGB5	-1.09285	0.274461	0.00341111	1	1	1	0.274461	0.0787419
ENSG00000274561.1	RP11-147L13.12	1.09261	0.274566	0.00447633	1	1	1	0.274566	0.265303
ENSG00000145002.12	FAM86B2	-1.0925	0.274615	0.113466	2	5	5	0.218248	0.481108
ENSG00000256235.1	SMIM3	-1.09236	0.274675	0.00148276	1	1	1	0.274675	0.130148
ENSG00000164663.14	USP49	1.09224	0.274726	0.0018402	2	2	2	0.182439	0.0707083
ENSG00000283183.1	RP11-1263C18.2	-1.09216	0.274762	0.0287568	2	2	2	0.210075	0.195829
ENSG00000228392.1	RP11-343J18.1	1.09189	0.274881	1.34002e-05	1	1	1	0.274881	0.0125137
ENSG00000255837.1	TAS2R20	-1.09184	0.274902	0.0500542	2	2	2	0.0198103	0.259619
ENSG00000185262.8	UBALD2	-1.09163	0.274996	0.00402596	1	1	1	0.274996	0.0897215
ENSG00000143156.13	NME7	-1.09157	0.275021	0.061915	2	2	2	0.326397	0.479743
ENSG00000143514.16	TP53BP2	1.09152	0.275044	0.00986999	1	1	1	0.275044	0.29962
ENSG00000161509.13	GRIN2C	-1.09137	0.27511	0.00624405	1	1	1	0.27511	0.120872
ENSG00000213064.9	SFT2D2	-1.09098	0.27528	0.00738177	1	1	1	0.27528	0.130712
ENSG00000132912.12	DCTN4	-1.09078	0.275369	0.000415796	1	1	1	0.275369	0.0689193
ENSG00000169021.5	UQCRFS1	1.09065	0.275425	0.00894579	1	1	1	0.275425	0.247187
ENSG00000267498.1	CTB-32O4.2	-1.09065	0.275425	0.00334424	1	1	1	0.275425	0.151135
ENSG00000168806.7	LCMT2	1.0903	0.275582	0.0294611	1	1	1	0.275582	0.337232
ENSG00000116171.17	SCP2	1.09017	0.27564	0.00336168	2	2	2	0.112555	0.0830026
ENSG00000119397.16	CNTRL	-1.09016	0.275641	0.000773975	1	1	1	0.275641	0.0577229
ENSG00000177879.15	AP3S1	1.09016	0.275645	0.000599654	1	1	1	0.275645	0.112342
ENSG00000183475.12	ASB7	1.09013	0.275655	1.15424e-07	1	1	1	0.275655	0.000454482
ENSG00000273493.1	RP11-80H18.4	1.09002	0.275706	0.0497428	2	2	2	0.149513	0.212303
ENSG00000168803.14	ADAL	1.08983	0.275789	0.28276	2	2	2	0.275582	1.04783
ENSG00000112715.21	VEGFA	-1.08943	0.275964	0.00672713	2	2	2	0.326754	0.1312
ENSG00000165025.14	SYK	1.08935	0.275998	0.000218589	1	1	1	0.275998	0.0434745
ENSG00000111727.11	HCFC2	1.08911	0.276103	9.56854e-05	2	2	2	0.276443	0.0237748
ENSG00000100014.19	SPECC1L	1.08897	0.276168	0.00158006	1	1	1	0.276168	0.13964
ENSG00000276728.1	AC142472.6	1.08869	0.276289	8.65461e-05	1	1	1	0.276289	0.0210236
ENSG00000140931.19	CMTM3	-1.08862	0.27632	0.00131873	1	1	1	0.27632	0.0937918
ENSG00000114455.13	HHLA2	1.08855	0.276353	0.00217395	1	1	1	0.276353	0.0644145
ENSG00000163645.14	ERICH6	1.08854	0.276358	0.00264725	1	1	1	0.276358	0.0710732
ENSG00000115159.15	GPD2	-1.08851	0.276372	0.000291126	1	1	1	0.276372	0.115744
ENSG00000134470.20	IL15RA	1.08831	0.276457	0.00435159	3	3	3	0.424021	0.238604
ENSG00000204475.9	NCR3	1.08803	0.276582	0.000944424	2	2	2	0.300616	0.0612492
ENSG00000170903.10	MSANTD4	-1.08709	0.276998	0.00834073	2	2	2	0.292214	0.171489
ENSG00000205856.3	C22orf42	-1.08687	0.277095	1.87054e-06	1	1	1	0.277095	0.00377168
ENSG00000118363.11	SPCS2	-1.08684	0.277109	0.000524609	2	2	2	0.256096	0.0343201
ENSG00000182685.7	BRICD5	1.08676	0.277141	0.0160468	2	2	2	0.22243	0.181721
ENSG00000163634.11	THOC7	1.08671	0.277164	0.035726	2	2	2	0.300357	0.284584
ENSG00000258839.3	MC1R	1.0867	0.277171	0.0258287	1	1	1	0.277171	0.384566
ENSG00000160712.12	IL6R	1.08638	0.277311	0.000106381	1	1	1	0.277311	0.014767
ENSG00000100105.17	PATZ1	-1.08637	0.277317	1.48019e-05	1	1	1	0.277317	0.0176501
ENSG00000240747.7	KRBOX1	1.08566	0.27763	5.20399e-05	1	1	1	0.27763	0.0119919
ENSG00000140678.16	ITGAX	1.08561	0.277653	0.00449586	1	1	1	0.277653	0.180017
ENSG00000260088.1	RP11-92G12.3	-1.08519	0.27784	0.752473	3	3	3	0.0708337	0.973857
ENSG00000260578.1	CTD-2541J13.1	1.08476	0.27803	0.00296453	1	1	1	0.27803	0.118795
ENSG00000115073.7	ACTR1B	1.08455	0.278121	0.00599317	1	2	2	0.278121	0.113399
ENSG00000176946.11	THAP4	1.08451	0.278139	0.00766565	2	2	2	0.32636	0.201777
ENSG00000130997.16	POLN	-1.08421	0.27827	0.00281412	1	2	2	0.27827	0.111445
ENSG00000165863.16	C10orf82	-1.08418	0.278283	0.0234647	1	1	1	0.278283	0.218015
ENSG00000135637.13	CCDC142	1.08401	0.278363	0.00404464	1	1	1	0.278363	0.123828
ENSG00000115282.19	TTC31	-1.08401	0.278363	0.00426997	1	1	1	0.278363	0.12723
ENSG00000173193.13	PARP14	1.08364	0.278523	0.102633	3	3	3	0.332924	0.311534
ENSG00000143797.11	MBOAT2	1.08359	0.278545	2.15942e-05	1	1	1	0.278545	0.0144702
ENSG00000155111.14	CDK19	1.08357	0.278555	0.000415835	2	2	2	0.292172	0.0761878
ENSG00000254139.1	CTD-2339F6.1	1.08326	0.278693	0.15906	2	2	2	0.254211	0.700928
ENSG00000260810.1	CTD-2547L24.4	1.08306	0.278781	0.000701952	1	1	1	0.278781	0.115646
ENSG00000232677.6	LINC00665	1.08305	0.278786	0.469925	4	4	4	0.0105818	0.557786
ENSG00000188536.12	HBA2	1.08303	0.278796	0.00136547	1	1	1	0.278796	0.169524
ENSG00000222011.8	FAM185A	-1.08302	0.278799	0.00477955	2	2	2	0.372229	0.209783
ENSG00000166004.14	CEP295	-1.08301	0.278806	1.37514e-05	1	1	1	0.278806	0.0148633
ENSG00000163257.10	DCAF16	1.08284	0.278878	0.00488012	1	1	1	0.278878	0.113034
ENSG00000171224.8	C10orf35	-1.08283	0.278884	0.00255141	2	2	2	0.320335	0.0641185
ENSG00000167740.9	CYB5D2	1.08272	0.278932	0.00576446	2	3	3	0.211382	0.172348
ENSG00000108448.20	TRIM16L	1.08259	0.278992	0.0376816	1	3	3	0.278992	0.340835
ENSG00000067334.13	DNTTIP2	-1.08248	0.279038	0.00577574	2	2	2	0.171481	0.0887249
ENSG00000108509.20	CAMTA2	-1.08242	0.279064	0.00178908	1	1	2	0.279064	0.132983
ENSG00000125826.20	RBCK1	1.08231	0.279113	0.00196204	2	2	2	0.356847	0.0616158
ENSG00000229178.1	AC069513.4	1.08213	0.279196	0.243721	1	3	3	0.279196	0.749425
ENSG00000198951.11	NAGA	1.08212	0.279197	0.177614	2	2	2	0.162016	0.373242
ENSG00000137100.15	DCTN3	-1.08139	0.279525	0.000170529	1	1	1	0.279525	0.0599086
ENSG00000105355.8	PLIN3	-1.08114	0.279634	0.0131221	2	2	2	0.255663	0.174662
ENSG00000259225.6	RP11-1008C21.1	1.08111	0.279647	2.91026e-05	1	1	1	0.279647	0.0159607
ENSG00000105778.18	AVL9	-1.08109	0.279659	7.35248e-05	1	1	1	0.279659	0.011953
ENSG00000110711.9	AIP	1.08096	0.279714	0.00201809	1	1	1	0.279714	0.0666343
ENSG00000255501.1	CARD18	1.08079	0.27979	0.03779	2	2	2	0.280806	0.27512
ENSG00000166352.15	C11orf74	-1.08055	0.279898	0.0114307	2	2	2	0.308612	0.439066
ENSG00000119965.12	C10orf88	-1.08018	0.280061	0.0056744	2	2	2	0.182159	0.161384
ENSG00000100325.14	ASCC2	-1.08016	0.280071	0.012129	1	1	1	0.280071	0.350317
ENSG00000178343.4	SHISA3	-1.08002	0.280133	0.0367503	1	1	1	0.280133	0.33442
ENSG00000083845.8	RPS5	-1.07922	0.280491	0.0227107	2	2	2	0.223627	0.123519
ENSG00000119725.18	ZNF410	1.07907	0.280555	0.0018608	1	1	1	0.280555	0.0626211
ENSG00000143882.10	ATP6V1C2	1.07861	0.28076	0.00553872	1	2	2	0.28076	0.172675
ENSG00000115364.13	MRPL19	-1.07852	0.280803	0.127575	1	1	1	0.280803	0.586529
ENSG00000118369.12	USP35	1.07837	0.280871	0.205939	3	3	3	0.286118	0.374202
ENSG00000125319.14	C17orf53	1.07825	0.280922	5.39974e-06	2	2	2	0.16854	0.00809247
ENSG00000111696.11	NT5DC3	1.07817	0.280957	0.00134857	1	1	1	0.280957	0.110751
ENSG00000105877.17	DNAH11	1.07792	0.281068	0.0472987	2	2	2	0.278992	0.301143
ENSG00000176171.11	BNIP3	1.07778	0.281131	0.00579062	1	1	1	0.281131	0.172176
ENSG00000261126.7	RBFADN	-1.07778	0.281131	0.116657	1	3	3	0.281131	0.502163
ENSG00000213809.8	KLRK1	1.07778	0.281133	0.0264796	1	1	1	0.281133	0.430915
ENSG00000196776.14	CD47	-1.07739	0.281304	0.00252228	1	1	1	0.281304	0.0847909
ENSG00000198056.13	PRIM1	-1.07724	0.281371	0.0275088	1	1	1	0.281371	0.360088
ENSG00000136943.10	CTSV	-1.07724	0.281375	0.000167388	2	2	2	0.108729	0.0371938
ENSG00000282608.1	ADORA3	-1.07709	0.281442	0.00225659	1	1	1	0.281442	0.0755634
ENSG00000253214.1	RP11-1149M10.2	1.0768	0.281568	0.0117909	2	2	2	0.26235	0.183608
ENSG00000242689.2	CNTF	-1.07672	0.281607	0.0123625	1	1	1	0.281607	0.19299
ENSG00000118412.12	CASP8AP2	-1.07666	0.281632	0.00819084	1	1	1	0.281632	0.132422
ENSG00000281189.1	GHET1	1.07662	0.281649	0.00388478	2	2	2	0.294499	0.110714
ENSG00000068078.17	FGFR3	-1.07621	0.281832	6.09896e-06	1	1	1	0.281832	0.0119822
ENSG00000006453.13	BAIAP2L1	1.07612	0.281873	0.0101011	2	2	2	0.270238	0.1393
ENSG00000233684.2	LINC01865	1.07595	0.281951	0.00192332	1	1	1	0.281951	0.0628327
ENSG00000143631.10	FLG	-1.07591	0.281965	0.197481	2	2	2	0.244168	0.744079
ENSG00000142798.17	HSPG2	1.07591	0.281967	0.00173318	1	1	1	0.281967	0.060715
ENSG00000165821.11	SALL2	1.07583	0.282001	0.00613352	1	1	1	0.282001	0.145079
ENSG00000183760.10	ACP7	1.07583	0.282003	0.0341988	2	2	2	0.0359693	0.545342
ENSG00000232104.3	RFX3-AS1	-1.07545	0.282174	0.0185553	2	3	3	0.188335	0.476671
ENSG00000153790.11	C7orf31	1.07543	0.282184	0.0135932	2	2	2	0.245434	0.450469
ENSG00000110047.17	EHD1	1.075	0.282377	0.00310174	2	2	2	0.166863	0.127883
ENSG00000162757.4	C1orf74	1.07477	0.282477	0.0015148	2	2	2	0.254194	0.0662701
ENSG00000142046.14	TMEM91	1.07472	0.2825	0.0012512	1	1	1	0.2825	0.0835902
ENSG00000123685.8	BATF3	-1.07463	0.28254	0.0684819	1	1	1	0.28254	0.524574
ENSG00000086232.12	EIF2AK1	-1.07449	0.282603	0.0726826	2	3	3	0.117921	0.301597
ENSG00000198018.6	ENTPD7	1.07447	0.28261	2.9023e-08	1	1	1	0.28261	0.00162519
ENSG00000111961.17	SASH1	-1.07393	0.282856	4.97031e-05	2	2	2	0.148165	0.0158375
ENSG00000137996.12	RTCA	1.07328	0.283146	0.0295312	1	1	1	0.283146	0.393614
ENSG00000122707.11	RECK	1.07323	0.283167	0.000221008	1	1	1	0.283167	0.0206108
ENSG00000181104.6	F2R	-1.07302	0.283263	0.0164188	1	1	1	0.283263	0.194103
ENSG00000156931.15	VPS8	1.07278	0.283371	0.656436	3	3	3	0.0390165	0.929302
ENSG00000158411.11	MITD1	1.07274	0.283389	0.154415	2	3	3	0.129737	0.32411
ENSG00000216921.7	AC131097.4	1.07194	0.283749	0.0535255	2	2	2	0.227402	0.384788
ENSG00000164211.12	STARD4	-1.07179	0.283816	0.00422354	1	1	1	0.283816	0.0948225
ENSG00000064787.13	BCAS1	1.07174	0.283838	1.32935e-06	1	1	1	0.283838	0.00528944
ENSG00000257431.1	RP11-263K4.3	-1.07165	0.283879	0.371588	2	2	2	0.344302	1.2028
ENSG00000198003.11	CCDC151	-1.07156	0.283917	3.24233e-06	1	1	1	0.283917	0.00721722
ENSG00000267034.1	RP11-384O8.1	-1.07149	0.283949	4.42841e-06	2	2	2	0.283198	0.00364246
ENSG00000069329.16	VPS35	-1.07147	0.283958	7.56127e-06	1	1	1	0.283958	0.00526704
ENSG00000150275.17	PCDH15	-1.07146	0.283963	2.00503e-05	1	1	1	0.283963	0.00669816
ENSG00000267778.1	AC004221.2	1.07143	0.283975	0.00629393	1	1	1	0.283975	0.129858
ENSG00000132383.11	RPA1	1.07134	0.284017	0.130264	3	3	3	0.143516	0.635221
ENSG00000148840.10	PPRC1	1.07131	0.28403	4.80303e-05	1	1	1	0.28403	0.0201344
ENSG00000101230.5	ISM1	1.07125	0.284056	6.41012e-06	1	1	1	0.284056	0.0110512
ENSG00000119688.20	ABCD4	-1.07108	0.284135	0.000631006	2	2	2	0.236355	0.0523378
ENSG00000272644.1	RP11-33O4.1	1.0707	0.284306	0.00482994	1	1	1	0.284306	0.157644
ENSG00000156381.8	ANKRD9	-1.07045	0.284419	0.0520826	2	2	2	0.284616	0.323919
ENSG00000154222.14	CC2D1B	-1.07019	0.284533	0.0254665	1	2	2	0.284533	0.224501
ENSG00000146414.15	SHPRH	-1.07015	0.28455	0.0161589	2	2	2	0.243297	0.188498
ENSG00000164022.16	AIMP1	1.07	0.284621	0.00260836	2	2	2	0.240048	0.185827
ENSG00000159733.13	ZFYVE28	-1.06998	0.284627	0.00209311	1	1	1	0.284627	0.0672066
ENSG00000154319.14	FAM167A	-1.06993	0.284649	0.0161638	2	2	2	0.261183	0.235251
ENSG00000186812.12	ZNF397	1.0697	0.284753	0.000966875	1	2	2	0.284753	0.0802449
ENSG00000182093.14	WRB	1.06962	0.284788	0.0187936	1	1	1	0.284788	0.226986
ENSG00000100934.14	SEC23A	1.0695	0.284845	0.000251667	2	2	2	0.208949	0.0337875
ENSG00000185946.15	RNPC3	1.0692	0.284978	6.03629e-05	1	1	1	0.284978	0.0169045
ENSG00000145740.18	SLC30A5	1.06909	0.285031	0.000164225	1	2	2	0.285031	0.0265892
ENSG00000138592.13	USP8	-1.06908	0.285034	0.00218872	1	2	2	0.285034	0.0871347
ENSG00000234906.9	APOC2	-1.06901	0.285064	0.600063	3	3	3	0.249003	0.633548
ENSG00000205106.4	DKFZp779M0652	1.06864	0.285231	0.0314737	3	3	3	0.139401	0.300016
ENSG00000095059.15	DHPS	-1.06862	0.285241	0.00144037	2	2	2	0.280227	0.074341
ENSG00000277200.1	RP11-74E22.8	-1.06848	0.285303	0.0135358	2	2	2	0.293952	0.139105
ENSG00000101405.3	OXT	-1.06839	0.285342	4.98212e-09	1	1	1	0.285342	0.000190092
ENSG00000197121.14	PGAP1	-1.06806	0.285494	0.000840196	1	1	1	0.285494	0.0801418
ENSG00000120708.16	TGFBI	1.06805	0.285498	1.61247e-06	1	1	1	0.285498	0.00508965
ENSG00000138674.16	SEC31A	1.06796	0.285539	0.00172776	2	2	2	0.207316	0.0536511
ENSG00000175175.5	PPM1E	1.06787	0.285577	0.00119462	1	1	1	0.285577	0.0548178
ENSG00000177042.14	TMEM80	1.06778	0.28562	0.969503	3	3	3	0.242027	0.875392
ENSG00000136271.10	DDX56	-1.0677	0.285654	0.00154977	1	1	1	0.285654	0.180603
ENSG00000230805.6	AL132709.1	-1.06737	0.285804	0.0467498	3	3	3	0.0361547	0.386087
ENSG00000168280.16	KIF5C	-1.0672	0.28588	0.000103399	1	1	1	0.28588	0.0525907
ENSG00000186439.12	TRDN	-1.06719	0.285885	0.000137666	1	1	1	0.285885	0.029609
ENSG00000164465.18	DCBLD1	1.06714	0.285911	1.80808e-05	2	2	2	0.0989113	0.0152518
ENSG00000283267.1	CTB-16J4.1	-1.06674	0.286088	0.0311096	1	1	1	0.286088	0.34366
ENSG00000170743.16	SYT9	1.06661	0.286148	7.14657e-06	1	1	1	0.286148	0.00739125
ENSG00000157184.6	CPT2	1.06655	0.286174	0.000584183	2	2	2	0.0193052	0.0379183
ENSG00000158292.6	GPR153	-1.06635	0.286264	0.0156196	1	1	1	0.286264	0.326695
ENSG00000178307.9	TMEM11	-1.06603	0.286411	0.00029703	1	1	1	0.286411	0.0349509
ENSG00000165548.10	TMEM63C	1.0659	0.286467	0.001208	1	1	1	0.286467	0.050642
ENSG00000169313.9	P2RY12	-1.06589	0.286473	0.00567389	1	2	2	0.286473	0.0977609
ENSG00000105928.13	DFNA5	-1.06585	0.286491	1.52096	3	3	3	0.0642921	0.833405
ENSG00000109758.8	HGFAC	1.06579	0.286521	0.0193809	1	1	1	0.286521	0.238981
ENSG00000256683.6	ZNF350	-1.06578	0.286523	0.000674575	2	2	2	0.211878	0.0543034
ENSG00000135070.14	ISCA1	-1.06569	0.286563	0.000375277	1	1	1	0.286563	0.0596173
ENSG00000130038.9	CRACR2A	-1.06563	0.28659	0.00746967	1	1	1	0.28659	0.130913
ENSG00000225807.1	RP11-44M6.1	-1.06548	0.286658	5.59899e-05	1	1	1	0.286658	0.0240644
ENSG00000064012.21	CASP8	1.06541	0.28669	0.022821	2	2	2	0.0063274	0.220972
ENSG00000135899.17	SP110	1.06528	0.286751	0.0182279	1	1	1	0.286751	0.287435
ENSG00000178761.14	FAM219B	-1.06515	0.286809	0.00122253	1	1	1	0.286809	0.0475313
ENSG00000205426.10	KRT81	-1.0651	0.286831	0.290497	2	3	3	0.151025	0.52091
ENSG00000112053.13	SLC26A8	1.06508	0.28684	0.0105252	2	2	2	0.283723	0.212553
ENSG00000272551.1	RP11-324L17.1	-1.06462	0.287049	2.62123e-06	1	1	1	0.287049	0.0050902
ENSG00000138614.14	INTS14	-1.0645	0.287102	0.000104958	1	1	1	0.287102	0.0150506
ENSG00000278532.1	RP11-17E3.1	1.06442	0.28714	1.01949e-05	1	1	1	0.28714	0.00482724
ENSG00000113924.11	HGD	-1.06427	0.287204	0.000152288	1	1	1	0.287204	0.021038
ENSG00000143643.12	TTC13	1.06419	0.287243	0.0125191	2	2	2	0.181943	0.110673
ENSG00000139433.9	GLTP	-1.06411	0.287277	0.022511	1	1	1	0.287277	0.224236
ENSG00000136144.11	RCBTB1	1.06406	0.287303	0.0598806	3	3	3	0.314414	0.475539
ENSG00000108010.11	GLRX3	1.06372	0.287458	0.00881394	2	3	3	0.295138	0.17631
ENSG00000185947.14	ZNF267	-1.06371	0.287459	7.42424e-06	1	1	1	0.287459	0.0109211
ENSG00000263146.2	LINC01896	-1.06303	0.287771	1.48761e-05	1	1	1	0.287771	0.0143979
ENSG00000110717.12	NDUFS8	-1.06267	0.28793	0.0092613	1	1	1	0.28793	0.176425
ENSG00000164104.11	HMGB2	-1.06235	0.288075	5.56201e-05	1	1	1	0.288075	0.0269769
ENSG00000188770.9	OPTC	1.06219	0.288148	1.98752e-05	2	2	2	0.0615925	0.0133966
ENSG00000127980.15	PEX1	-1.06214	0.288173	0.000144853	1	1	1	0.288173	0.0303899
ENSG00000115380.19	EFEMP1	1.06188	0.288292	0.0228176	2	2	2	0.202048	0.200573
ENSG00000133424.20	LARGE1	1.06123	0.288587	0.000256564	1	1	1	0.288587	0.0515132
ENSG00000242498.7	ARPIN	-1.06094	0.288719	0.0111124	2	2	2	0.130255	0.136596
ENSG00000170627.10	GTSF1	-1.06081	0.288776	0.0688269	2	2	2	0.285297	0.702631
ENSG00000088035.15	ALG6	1.06054	0.288897	0.0336419	2	2	2	0.305255	0.251295
ENSG00000101290.13	CDS2	1.06027	0.289021	0.0497652	2	3	3	0.265521	0.325402
ENSG00000124532.14	MRS2	-1.06017	0.289067	0.174094	2	2	2	0.277273	0.452887
ENSG00000176222.8	ZNF404	1.0601	0.289101	0.0982099	2	2	2	0.321429	0.454015
ENSG00000233670.6	PIRT	-1.0597	0.28928	0.0173707	3	3	3	0.224756	0.155872
ENSG00000120333.4	MRPS14	-1.05969	0.289284	0.00195551	1	1	1	0.289284	0.0765369
ENSG00000196652.11	ZKSCAN5	-1.05965	0.289302	0.0192439	2	2	2	0.28382	0.241903
ENSG00000145741.15	BTF3	-1.05952	0.289364	0.0060279	1	1	1	0.289364	0.255772
ENSG00000272525.1	RP11-79P5.9	-1.05952	0.289364	0.00184808	1	1	1	0.289364	0.141622
ENSG00000107099.15	DOCK8	-1.05945	0.289397	0.0444708	3	3	3	0.230147	0.441634
ENSG00000100522.8	GNPNAT1	1.05922	0.2895	9.13708e-05	1	1	1	0.2895	0.0327239
ENSG00000181817.5	LSM10	-1.059	0.289598	0.0136196	1	1	1	0.289598	0.450746
ENSG00000213341.10	CHUK	-1.05876	0.289711	2.82875e-08	1	1	1	0.289711	0.000771591
ENSG00000170638.9	TRABD	1.05864	0.289765	0.00161112	1	2	2	0.289765	0.110692
ENSG00000166224.16	SGPL1	-1.05861	0.289779	0.000212828	1	1	1	0.289779	0.047463
ENSG00000108878.4	CACNG1	1.05841	0.289867	4.8448e-06	2	2	2	0.287082	0.00627583
ENSG00000114354.13	TFG	-1.05837	0.289887	0.0277598	1	1	1	0.289887	0.233768
ENSG00000138336.8	TET1	1.05835	0.289894	6.76932e-05	1	1	1	0.289894	0.0182002
ENSG00000236790.5	LINC00299	1.0583	0.28992	0.0514912	2	3	3	0.405855	0.256325
ENSG00000168334.8	XIRP1	1.05824	0.289947	0.0063076	1	1	1	0.289947	0.155324
ENSG00000109929.9	SC5D	-1.05824	0.289947	0.0018865	1	1	1	0.289947	0.0645255
ENSG00000120820.12	GLT8D2	-1.05795	0.290079	0.0149443	2	2	2	0.171041	0.342439
ENSG00000125787.11	GNRH2	1.05761	0.290231	0.056203	2	2	2	0.237479	0.3491
ENSG00000237476.1	LINC01637	1.05737	0.290341	0.00659901	1	1	1	0.290341	0.147054
ENSG00000112972.14	HMGCS1	-1.0573	0.290376	0.000214108	1	1	1	0.290376	0.0604331
ENSG00000130810.19	PPAN	1.05707	0.290482	0.00183419	1	1	1	0.290482	0.165414
ENSG00000007062.11	PROM1	1.05695	0.290535	0.0305665	2	2	2	0.280721	0.300924
ENSG00000239474.6	KLHL41	-1.05685	0.29058	0.00491089	2	2	2	0.311683	0.192063
ENSG00000166426.7	CRABP1	1.05685	0.290581	0.0156922	1	2	2	0.290581	0.196505
ENSG00000196284.15	SUPT3H	-1.05678	0.290612	0.103802	2	2	2	0.0329121	0.515624
ENSG00000257526.2	RP11-20E24.1	-1.05677	0.290616	0.000153428	2	2	2	0.3545	0.0929113
ENSG00000108641.14	B9D1	-1.05675	0.290625	0.000473348	1	1	1	0.290625	0.0373919
ENSG00000272143.1	FGF14-AS2	-1.05667	0.290661	0.0312733	1	1	1	0.290661	0.303573
ENSG00000174130.12	TLR6	1.05663	0.29068	0.00769292	2	2	2	0.221935	0.143851
ENSG00000149806.10	FAU	1.05656	0.290713	0.000127893	1	1	1	0.290713	0.107884
ENSG00000138398.15	PPIG	-1.05639	0.29079	2.30703e-05	2	2	2	0.285836	0.00564053
ENSG00000124120.10	TTPAL	-1.05587	0.291027	0.00499102	1	1	1	0.291027	0.248181
ENSG00000271020.1	RP11-10C24.1	1.05586	0.291034	0.0384718	2	2	2	0.25117	0.301577
ENSG00000185105.5	MYADML2	1.05563	0.291138	0.198669	2	2	2	0.190301	0.35148
ENSG00000142303.13	ADAMTS10	1.05539	0.291246	0.00511031	2	2	2	0.307115	0.109639
ENSG00000232117.1	LINC00384	1.05536	0.291263	0.00109477	1	1	1	0.291263	0.0460714
ENSG00000141098.12	GFOD2	1.05525	0.29131	0.000916428	1	2	2	0.29131	0.109503
ENSG00000267795.5	SMIM22	-1.05519	0.291338	0.247002	2	2	2	0.0955419	0.42082
ENSG00000117091.9	CD48	1.05508	0.291388	0.000369984	2	2	2	0.110896	0.0639258
ENSG00000174791.10	RIN1	1.05476	0.291533	6.14754e-05	1	1	1	0.291533	0.0190933
ENSG00000137409.19	MTCH1	1.05445	0.291675	0.00699838	3	3	3	0.0964181	0.114184
ENSG00000282057.1	RP4-621F18.2	1.05443	0.291686	0.00856144	1	1	1	0.291686	0.131722
ENSG00000197646.7	PDCD1LG2	-1.05434	0.291726	0.08522	2	2	2	0.111354	0.366816
ENSG00000105323.16	HNRNPUL1	1.05434	0.291727	0.00504127	1	1	1	0.291727	0.1145
ENSG00000189056.13	RELN	1.05405	0.291858	0.000983211	1	1	1	0.291858	0.0427326
ENSG00000157856.10	DRC1	-1.05395	0.291906	4.51613e-05	1	2	2	0.291906	0.04089
ENSG00000055208.18	TAB2	-1.05392	0.291921	0.000136836	1	1	1	0.291921	0.0451803
ENSG00000168582.4	CRYGA	1.05373	0.292007	0.109165	1	1	1	0.292007	0.467747
ENSG00000146476.10	ARMT1	1.05372	0.292011	0.00423302	2	2	2	0.248388	0.123457
ENSG00000198189.10	HSD17B11	1.0537	0.292018	0.0683177	4	4	4	0.0400948	0.807973
ENSG00000104142.10	VPS18	-1.0537	0.292019	4.27032e-05	1	1	1	0.292019	0.0317057
ENSG00000179588.8	ZFPM1	-1.05346	0.292132	9.26455e-07	2	2	2	0.292698	0.00359362
ENSG00000272081.1	CTD-2376I4.2	-1.05345	0.292137	0.00684952	1	1	1	0.292137	0.162374
ENSG00000103485.17	QPRT	-1.05339	0.292163	0.125238	3	3	3	0.301843	0.282483
ENSG00000168792.4	ABHD15	1.05338	0.292165	0.0167473	2	2	2	0.347858	0.215866
ENSG00000104524.13	PYCRL	1.05306	0.292312	0.101934	4	4	4	0.0745289	0.332441
ENSG00000138107.12	ACTR1A	-1.05278	0.292444	0.0072659	3	3	3	0.0127547	0.12789
ENSG00000149380.11	P4HA3	-1.05246	0.292587	0.00802409	1	2	2	0.292587	0.133402
ENSG00000166025.17	AMOTL1	1.05216	0.292725	5.67185e-05	2	2	2	0.258157	0.010683
ENSG00000131126.18	TEX101	1.0519	0.292846	1.15824e-09	1	1	1	0.292846	0.000127043
ENSG00000161921.14	CXCL16	-1.05172	0.29293	0.0615425	2	2	2	0.204423	0.245932
ENSG00000168961.16	LGALS9	-1.0517	0.292938	0.021727	2	2	2	0.1208	0.171296
ENSG00000091986.15	CCDC80	-1.05131	0.293114	1.13562e-05	1	1	1	0.293114	0.0147094
ENSG00000155744.9	FAM126B	1.05072	0.293389	5.91983e-05	2	2	2	0.0890825	0.0193782
ENSG00000109436.7	TBC1D9	1.05043	0.293521	0.000331504	1	1	1	0.293521	0.0549107
ENSG00000110693.17	SOX6	-1.05042	0.293525	0.000136054	2	2	2	0.234254	0.0735613
ENSG00000125445.10	MRPS7	1.05021	0.293624	0.021216	1	1	1	0.293624	0.243812
ENSG00000225383.7	SFTA1P	1.04964	0.293883	0.40165	4	4	4	0.189903	0.453266
ENSG00000258947.6	TUBB3	-1.04951	0.293942	0.00164867	1	1	1	0.293942	0.0980952
ENSG00000151422.12	FER	-1.04939	0.294	0.00748527	3	3	3	0.293933	0.116705
ENSG00000095383.19	TBC1D2	1.04936	0.294014	0.19507	2	2	2	0.0542906	0.44605
ENSG00000222033.1	LINC01124	-1.04929	0.294043	0.0155735	1	1	1	0.294043	0.177778
ENSG00000169504.14	CLIC4	1.04922	0.294075	1.5169e-05	1	1	1	0.294075	0.0188967
ENSG00000115484.14	CCT4	1.0488	0.29427	0.00158906	1	1	1	0.29427	0.0730116
ENSG00000206535.7	LNP1	1.04815	0.29457	0.025987	1	1	1	0.29457	0.262426
ENSG00000116176.6	TPSG1	1.04679	0.295197	0.0658687	4	4	4	0.0370237	0.492858
ENSG00000112299.7	VNN1	-1.04667	0.295254	0.000445012	1	1	1	0.295254	0.0599803
ENSG00000163072.15	NOSTRIN	1.04621	0.295465	0.0187265	2	2	2	0.298141	0.193741
ENSG00000271784.1	RP1-28H20.3	-1.0461	0.295516	8.75542e-05	1	2	2	0.295516	0.0634742
ENSG00000188185.11	LINC00265	-1.04586	0.295626	0.0147297	1	1	1	0.295626	0.180854
ENSG00000185730.7	ZNF696	1.04558	0.295753	0.0759658	2	2	2	0.083157	0.273543
ENSG00000155868.7	MED7	1.04554	0.295773	0.00010827	1	1	1	0.295773	0.0143845
ENSG00000020256.19	ZFP64	1.04549	0.295797	0.00315495	1	1	1	0.295797	0.0813973
ENSG00000100368.13	CSF2RB	-1.04547	0.295807	4.3684e-06	1	1	1	0.295807	0.00912302
ENSG00000229694.6	LINC00484	-1.04541	0.295831	0.182419	3	3	3	0.205423	1.01543
ENSG00000197008.9	ZNF138	1.04519	0.295934	0.00539588	1	1	1	0.295934	0.265709
ENSG00000241258.6	CRCP	-1.04502	0.296015	0.052302	3	3	3	0.0946455	0.39635
ENSG00000154945.6	ANKRD40	1.04426	0.296366	0.000221318	1	2	2	0.296366	0.059628
ENSG00000253720.1	RP11-473O4.3	-1.04426	0.296366	4.04206e-05	1	1	1	0.296366	0.016216
ENSG00000182333.14	LIPF	-1.04383	0.296562	8.17126e-06	1	1	1	0.296562	0.01034
ENSG00000168397.16	ATG4B	1.04367	0.296638	0.0101076	1	1	1	0.296638	0.169618
ENSG00000119922.9	IFIT2	-1.04344	0.296744	2.90926e-05	1	1	1	0.296744	0.00986883
ENSG00000119778.14	ATAD2B	1.04339	0.29677	8.14994e-05	1	1	1	0.29677	0.0168338
ENSG00000113583.7	C5orf15	-1.04329	0.296812	0.000258165	2	2	2	0.281837	0.0978375
ENSG00000125447.16	GGA3	-1.04316	0.296873	0.00102778	1	1	1	0.296873	0.0536029
ENSG00000100814.17	CCNB1IP1	1.04286	0.297013	0.103514	1	1	1	0.297013	0.478395
ENSG00000159788.18	RGS12	-1.04283	0.297028	0.0262966	3	3	3	0.286521	0.240764
ENSG00000268362.5	CTD-2017D11.1	-1.04266	0.297107	0.0912455	2	2	2	0.295939	0.565424
ENSG00000174013.7	FBXO45	1.04254	0.29716	0.000217842	1	2	2	0.29716	0.0677112
ENSG00000105671.11	DDX49	-1.04244	0.297206	0.000259061	2	2	2	0.00964858	0.0585035
ENSG00000168175.14	MAPK1IP1L	-1.04238	0.297234	0.000622267	2	2	2	0.112179	0.0310158
ENSG00000160539.4	PLPP7	1.04234	0.297253	0.00688645	1	1	1	0.297253	0.266881
ENSG00000066629.16	EML1	1.04192	0.297449	2.80745e-05	1	1	1	0.297449	0.0107452
ENSG00000100804.18	PSMB5	1.04189	0.297461	0.012671	3	3	3	0.298104	0.260963
ENSG00000236287.7	ZBED5	1.04186	0.297475	0.00440093	2	2	2	0.0295643	0.241599
ENSG00000174951.10	FUT1	-1.04179	0.297508	0.000265156	1	1	1	0.297508	0.0270803
ENSG00000174775.16	HRAS	1.0417	0.297551	0.0227544	2	2	2	0.250116	0.305051
ENSG00000269113.3	TRABD2B	-1.04166	0.297568	4.01434e-06	1	1	1	0.297568	0.005659
ENSG00000261622.1	RP11-484P15.1	-1.04149	0.29765	0.000116563	2	2	2	0.331881	0.0138221
ENSG00000124370.10	MCEE	-1.04143	0.297677	0.00103328	1	1	1	0.297677	0.0509152
ENSG00000160678.11	S100A1	1.04142	0.297678	0.0106173	2	2	2	0.132987	0.0858372
ENSG00000184838.14	PRR16	1.04136	0.297707	6.9883e-06	1	1	1	0.297707	0.0105956
ENSG00000273139.1	XXbac-B444P24.14	-1.04066	0.298034	0.00103136	1	1	1	0.298034	0.140179
ENSG00000100888.12	CHD8	-1.0404	0.298154	0.000780899	1	1	1	0.298154	0.0601925
ENSG00000178802.17	MPI	-1.03962	0.298515	0.0763272	2	2	2	0.323677	0.370799
ENSG00000137393.9	RNF144B	-1.03935	0.298642	0.00293416	2	2	2	0.0705623	0.130206
ENSG00000189043.9	NDUFA4	1.03916	0.29873	5.44203e-06	1	1	1	0.29873	0.00733437
ENSG00000099957.16	P2RX6	1.03892	0.298841	0.0417298	1	1	1	0.298841	0.527716
ENSG00000196096.3	AC079610.2	-1.03891	0.298847	0.00379583	1	1	1	0.298847	0.0999063
ENSG00000131584.18	ACAP3	-1.03856	0.299011	0.000493099	1	1	1	0.299011	0.0631379
ENSG00000181873.12	IBA57	1.03847	0.299053	0.0126775	2	2	2	0.301641	0.150268
ENSG00000217702.2	RP11-287D1.4	-1.03835	0.299106	0.602614	2	2	2	0.114539	1.28909
ENSG00000068745.14	IP6K2	-1.03787	0.29933	0.0302814	2	2	2	0.0605719	0.481887
ENSG00000167210.16	LOXHD1	-1.03776	0.299382	3.79673e-05	1	1	1	0.299382	0.0198164
ENSG00000082512.14	TRAF5	-1.03774	0.299391	0.00598095	3	3	3	0.282726	0.295941
ENSG00000267737.1	AC061992.2	1.03761	0.299454	0.0060894	1	1	1	0.299454	0.309434
ENSG00000158158.11	CNNM4	-1.03728	0.299605	0.0740098	2	2	2	0.210083	0.210374
ENSG00000064270.12	ATP2C2	1.03705	0.299714	0.024805	1	1	1	0.299714	0.314049
ENSG00000172086.7	KRCC1	1.03685	0.299808	0.00390647	1	1	1	0.299808	0.0949873
ENSG00000143226.13	FCGR2A	1.03681	0.299825	0.000591461	2	2	2	0.290705	0.0891552
ENSG00000105875.13	WDR91	-1.03675	0.299853	0.0162623	1	1	1	0.299853	0.200345
ENSG00000077080.9	ACTL6B	1.03674	0.299857	6.04814e-08	1	1	1	0.299857	0.0004193
ENSG00000155729.12	KCTD18	-1.03673	0.299861	0.00318978	1	1	1	0.299861	0.167097
ENSG00000230051.1	CTA-929C8.8	1.03611	0.300151	0.00332609	1	1	1	0.300151	0.0756682
ENSG00000160233.7	LRRC3	1.03598	0.300213	0.126047	2	2	2	0.277161	0.504422
ENSG00000189091.12	SF3B3	-1.03561	0.300386	0.0065418	2	2	2	0.00920379	0.265041
ENSG00000198369.9	SPRED2	1.03549	0.300439	5.81662e-10	1	1	1	0.300439	3.40428e-05
ENSG00000125895.5	TMEM74B	-1.0352	0.300576	0.0192849	2	2	2	0.200609	0.205312
ENSG00000144061.12	NPHP1	-1.03519	0.300579	9.05367e-07	1	1	1	0.300579	0.00317072
ENSG00000154511.11	FAM69A	1.03498	0.300678	0.000373836	1	1	1	0.300678	0.0292992
ENSG00000077420.15	APBB1IP	-1.03497	0.300681	0.00741372	1	1	1	0.300681	0.117109
ENSG00000162222.13	TTC9C	-1.03485	0.300737	0.0200375	1	1	1	0.300737	0.222152
ENSG00000127947.15	PTPN12	1.03482	0.300752	0.0321796	3	3	3	0.373586	0.206129
ENSG00000109320.11	NFKB1	1.03446	0.300919	0.00743104	2	2	2	0.3	0.127388
ENSG00000100401.19	RANGAP1	1.03433	0.30098	0.00373735	1	1	1	0.30098	0.31618
ENSG00000233757.6	AC092835.2	1.03431	0.300991	9.01599e-05	1	1	1	0.300991	0.0460696
ENSG00000112038.17	OPRM1	1.03423	0.30103	3.30205e-07	1	1	1	0.30103	0.00108909
ENSG00000140391.14	TSPAN3	-1.03396	0.301156	0.000315825	1	1	1	0.301156	0.0257072
ENSG00000163710.7	PCOLCE2	1.03392	0.301172	0.024342	1	2	2	0.301172	0.304132
ENSG00000267475.1	CTD-2538C1.2	1.03392	0.301175	0.029927	1	2	2	0.301175	0.313163
ENSG00000154727.10	GABPA	-1.03385	0.301208	3.46483e-06	1	1	1	0.301208	0.00348061
ENSG00000114126.17	TFDP2	1.03363	0.30131	0.000116215	2	2	2	0.327613	0.0200835
ENSG00000188647.12	PTAR1	1.03317	0.301525	2.85112e-05	2	2	2	0.375399	0.0139844
ENSG00000100307.12	CBX7	-1.03313	0.301541	0.000162807	1	1	1	0.301541	0.0368791
ENSG00000179361.17	ARID3B	-1.03288	0.301659	0.00211925	1	2	2	0.301659	0.118899
ENSG00000143603.18	KCNN3	1.03272	0.301737	0.0178804	1	1	1	0.301737	0.202802
ENSG00000125149.11	C16orf70	1.0327	0.301745	1.1645e-05	2	2	2	0.396505	0.0117704
ENSG00000223891.5	OSER1-AS1	-1.03268	0.301753	0.023598	3	3	3	0.164058	0.531072
ENSG00000112357.12	PEX7	1.03258	0.3018	0.0351801	1	2	2	0.3018	0.42352
ENSG00000175536.6	LIPT2	-1.03212	0.302016	0.00682969	1	1	1	0.302016	0.121167
ENSG00000077514.8	POLD3	-1.03212	0.302016	0.00121489	1	1	1	0.302016	0.0511036
ENSG00000272398.5	CD24	1.03209	0.302029	0.00198456	1	1	1	0.302029	0.128758
ENSG00000172893.15	DHCR7	1.03132	0.30239	0.0109981	1	2	2	0.30239	0.711406
ENSG00000144043.11	TEX261	1.03094	0.302568	0.0143455	2	3	3	0.109772	0.222009
ENSG00000029364.11	SLC39A9	-1.0306	0.302728	0.000359096	1	1	1	0.302728	0.0271326
ENSG00000171246.5	NPTX1	-1.03056	0.302745	2.04861e-05	1	1	1	0.302745	0.0129051
ENSG00000109787.12	KLF3	1.03043	0.302809	0.000470274	1	1	1	0.302809	0.0376407
ENSG00000258289.8	CHURC1	1.03043	0.302809	0.216663	1	1	1	0.302809	0.894915
ENSG00000124383.8	MPHOSPH10	-1.03019	0.302921	0.00476546	1	1	1	0.302921	0.109343
ENSG00000275720.1	CTB-75G16.3	1.02975	0.303126	0.0531476	2	2	2	0.267701	0.352753
ENSG00000273270.1	RP11-212P7.2	-1.02975	0.303126	0.112793	3	3	3	0.149654	0.383698
ENSG00000108256.8	NUFIP2	1.02967	0.303165	0.000520655	1	1	1	0.303165	0.0596461
ENSG00000135736.5	CCDC102A	-1.02926	0.303355	0.0116287	2	2	2	0.311769	0.176525
ENSG00000155115.6	GTF3C6	1.02886	0.303547	0.0014695	1	1	1	0.303547	0.0776319
ENSG00000119599.16	DCAF4	1.02866	0.303638	0.00123849	1	2	2	0.303638	0.123629
ENSG00000226375.1	RP3-395P12.2	-1.02862	0.303659	0.00732991	1	1	1	0.303659	0.12806
ENSG00000148344.10	PTGES	1.02856	0.303685	0.00183757	2	2	2	0.0450618	0.238244
ENSG00000133678.13	TMEM254	1.02855	0.303693	0.0208244	3	3	3	0.134007	0.21888
ENSG00000142677.3	IL22RA1	-1.02813	0.303887	0.00921346	1	1	1	0.303887	0.180749
ENSG00000099204.18	ABLIM1	1.02813	0.303891	0.00420965	1	1	1	0.303891	0.0920625
ENSG00000170775.2	GPR37	1.02808	0.303913	0.00112715	2	2	2	0.0335885	0.0513886
ENSG00000115020.16	PIKFYVE	-1.02795	0.303974	0.000998448	2	3	3	0.311844	0.0842525
ENSG00000150681.9	RGS18	1.02782	0.304034	0.00573673	1	1	1	0.304034	0.109803
ENSG00000139437.17	TCHP	-1.02772	0.304083	0.000202201	2	2	2	0.135727	0.0521912
ENSG00000146021.14	KLHL3	1.0277	0.304092	0.000703594	2	2	2	0.258003	0.0364476
ENSG00000159263.15	SIM2	1.02762	0.30413	1.02252e-05	2	2	2	0.294655	0.0165637
ENSG00000112234.8	FBXL4	1.02718	0.304336	0.00579942	1	1	1	0.304336	0.111824
ENSG00000144136.10	SLC20A1	-1.02684	0.304495	0.0174496	2	2	2	0.28049	0.232232
ENSG00000137338.5	PGBD1	1.02682	0.304507	0.00864178	2	2	2	0.0322196	0.226995
ENSG00000273001.1	RP11-118K6.3	-1.02676	0.304533	0.000101518	1	1	1	0.304533	0.0202246
ENSG00000104979.8	C19orf53	-1.02633	0.304737	0.052074	2	2	2	0.322357	0.305256
ENSG00000181610.12	MRPS23	1.02617	0.304812	0.00757713	2	2	2	0.215669	0.0986063
ENSG00000272905.1	RP11-265E18.1	1.02597	0.304908	0.0361981	1	1	1	0.304908	0.361229
ENSG00000164048.13	ZNF589	-1.02593	0.304924	0.146107	1	1	1	0.304924	0.553744
ENSG00000101349.16	PAK5	1.02578	0.304995	1.69044e-05	1	1	1	0.304995	0.015348
ENSG00000267065.2	LINC02080	-1.02576	0.305005	0.793587	2	2	2	0.0440695	1.497
ENSG00000018280.16	SLC11A1	-1.02568	0.305044	0.000742201	1	1	1	0.305044	0.0821625
ENSG00000186283.13	TOR3A	1.02561	0.305078	0.0329444	2	2	2	0.278503	0.285821
ENSG00000127418.14	FGFRL1	-1.02552	0.305117	0.00741253	1	1	1	0.305117	0.13829
ENSG00000103415.11	HMOX2	1.02542	0.305165	0.00938155	2	2	2	0.102285	0.201663
ENSG00000148331.11	ASB6	1.0254	0.305176	0.000233374	1	1	1	0.305176	0.026737
ENSG00000175395.15	ZNF25	-1.02518	0.30528	0.0149783	4	4	4	0.166751	0.235904
ENSG00000130294.15	KIF1A	1.02515	0.305294	1.58265e-05	1	1	1	0.305294	0.00595792
ENSG00000120910.14	PPP3CC	1.02508	0.305325	0.0858849	2	2	2	0.331231	0.363708
ENSG00000253313.5	C1orf210	1.02492	0.305401	1.02256e-05	1	1	1	0.305401	0.0138133
ENSG00000205791.3	LOH12CR2	-1.02479	0.305462	0.00302809	1	1	1	0.305462	0.151752
ENSG00000198087.7	CD2AP	-1.02471	0.305498	0.00599708	1	2	2	0.305498	0.186656
ENSG00000121931.15	LRIF1	-1.02465	0.305527	0.0021323	2	2	2	0.137803	0.0630333
ENSG00000170889.13	RPS9	-1.02422	0.305733	0.131755	3	3	3	0.147062	0.324299
ENSG00000162994.15	CLHC1	1.02421	0.305737	0.561667	3	3	3	0.0895181	0.621909
ENSG00000187815.9	ZFP69	1.02392	0.305871	0.265976	2	2	2	0.132363	1.00993
ENSG00000108883.12	EFTUD2	1.02363	0.306008	0.00543281	1	2	2	0.306008	0.140223
ENSG00000156469.8	MTERF3	1.0235	0.306069	0.0109279	1	1	1	0.306069	0.144016
ENSG00000161204.11	ABCF3	-1.02332	0.306159	0.0208202	2	2	2	0.184912	1.12859
ENSG00000100099.20	HPS4	1.0233	0.306164	0.0657955	3	4	4	0.228659	0.771692
ENSG00000197050.10	ZNF420	1.02321	0.30621	0.0172148	2	2	2	0.257267	0.105454
ENSG00000174373.16	RALGAPA1	-1.02309	0.306265	0.0740371	1	1	1	0.306265	0.620646
ENSG00000173156.6	RHOD	1.023	0.306306	0.0743338	1	1	1	0.306306	0.741221
ENSG00000153936.16	HS2ST1	1.02293	0.306339	0.00940439	2	2	2	0.228885	0.137692
ENSG00000136448.11	NMT1	1.0227	0.306449	0.0241799	2	2	2	0.292503	0.232269
ENSG00000130255.12	RPL36	-1.0225	0.306544	0.0035585	2	2	2	0.0352902	0.230643
ENSG00000189190.9	ZNF600	1.02229	0.306644	0.0201134	1	1	1	0.306644	0.205494
ENSG00000072195.14	SPEG	1.02217	0.306702	7.8569e-07	1	1	1	0.306702	0.00369982
ENSG00000104472.9	CHRAC1	1.02206	0.306754	0.00372307	2	2	2	0.104203	0.279777
ENSG00000085377.13	PREP	-1.02197	0.306794	7.67533e-05	1	1	1	0.306794	0.0254525
ENSG00000123064.12	DDX54	-1.02191	0.306822	0.000124261	1	1	1	0.306822	0.0354581
ENSG00000075391.16	RASAL2	1.02105	0.30723	0.000378689	2	2	2	0.295344	0.0796764
ENSG00000168314.17	MOBP	1.02082	0.307339	1.49054e-20	1	1	1	0.307339	1.87034e-10
ENSG00000163823.3	CCR1	1.02051	0.307486	2.89844e-05	1	1	1	0.307486	0.0134166
ENSG00000115598.9	IL1RL2	1.02029	0.30759	0.102363	2	2	2	0.113061	0.305215
ENSG00000130203.9	APOE	1.01992	0.307766	0.000483552	1	1	1	0.307766	0.0351513
ENSG00000196345.12	ZKSCAN7	-1.01964	0.307901	0.00640523	2	2	2	0.138583	0.20078
ENSG00000162852.13	CNST	-1.01936	0.308032	1.13281e-05	1	1	1	0.308032	0.00481667
ENSG00000237212.1	RP11-569G13.2	1.01931	0.308055	0.00253964	1	1	1	0.308055	0.122967
ENSG00000105974.11	CAV1	-1.01928	0.308068	0.0188753	1	2	2	0.308068	0.330909
ENSG00000144119.3	C1QL2	-1.01928	0.308071	6.96788e-07	1	1	1	0.308071	0.00141165
ENSG00000183876.8	ARSI	1.01923	0.308094	0.00546569	2	2	2	0.186714	0.115333
ENSG00000248184.1	RP11-231C18.1	1.01911	0.308151	0.0278219	1	1	1	0.308151	0.245627
ENSG00000229544.8	NKX1-2	-1.01858	0.3084	1.84938e-08	1	1	1	0.3084	0.000257288
ENSG00000011566.14	MAP4K3	-1.01857	0.308409	1.76223e-06	1	1	1	0.308409	0.00422259
ENSG00000167315.17	ACAA2	1.01837	0.308501	0.00366233	2	2	2	0.203271	0.16573
ENSG00000261587.2	TMEM249	1.01831	0.308529	0.0235172	3	3	3	0.126503	0.280114
ENSG00000198346.10	ZNF813	1.01815	0.308607	0.0281069	2	2	2	0.291512	0.322785
ENSG00000114988.11	LMAN2L	-1.01788	0.308736	0.0153925	2	2	2	0.314706	0.186295
ENSG00000278765.1	RP5-890E16.5	-1.01771	0.308816	0.0244895	1	1	1	0.308816	0.268492
ENSG00000176454.13	LPCAT4	1.01723	0.309043	0.00117841	2	2	2	0.275336	0.0786621
ENSG00000220205.8	VAMP2	1.01706	0.309125	0.0298977	2	2	2	0.0748851	0.264266
ENSG00000103018.16	CYB5B	1.01681	0.309242	0.00367098	2	2	2	0.216488	0.0777745
ENSG00000155542.11	SETD9	-1.01674	0.309279	0.367743	2	3	3	0.278686	1.15962
ENSG00000077616.10	NAALAD2	-1.01649	0.309396	0.021077	2	2	2	0.0162492	0.202126
ENSG00000124222.22	STX16	-1.01644	0.309419	0.00209886	2	2	2	0.205851	0.102194
ENSG00000137124.7	ALDH1B1	-1.01636	0.309459	0.0284961	1	1	1	0.309459	0.3254
ENSG00000184226.14	PCDH9	1.01632	0.309475	0.000183733	1	1	1	0.309475	0.019069
ENSG00000122756.14	CNTFR	-1.01621	0.309528	0.000330433	2	2	2	0.401367	0.0522171
ENSG00000113013.12	HSPA9	1.01609	0.309587	3.22559e-05	1	1	1	0.309587	0.0227639
ENSG00000128463.12	EMC4	-1.01572	0.309763	0.00694623	1	1	1	0.309763	0.191115
ENSG00000158683.7	PKD1L1	1.01553	0.309854	0.0572329	1	1	1	0.309854	0.336719
ENSG00000141376.22	BCAS3	-1.01543	0.3099	0.00595434	1	1	1	0.3099	0.182351
ENSG00000281538.1	RP4-669P10.20	1.01532	0.309951	0.0350775	1	2	2	0.309951	0.510104
ENSG00000037757.13	MRI1	-1.01524	0.309993	0.217947	2	4	4	0.0779714	1.02802
ENSG00000079215.13	SLC1A3	-1.01507	0.310075	0.000171596	2	2	2	0.308554	0.0246034
ENSG00000176406.22	RIMS2	-1.0149	0.310153	0.00286142	1	1	1	0.310153	0.0824789
ENSG00000085117.11	CD82	-1.01411	0.310532	0.0290993	3	3	3	0.190135	0.320036
ENSG00000164754.14	RAD21	1.01393	0.310615	0.00062048	1	1	1	0.310615	0.0409961
ENSG00000177627.9	C12orf54	1.01374	0.310708	0.0610453	2	2	2	0.157783	0.400887
ENSG00000133874.1	RNF122	1.01359	0.31078	8.58041e-05	2	2	2	0.112707	0.0333651
ENSG00000099284.13	H2AFY2	-1.01346	0.31084	2.44629e-05	1	1	1	0.31084	0.00976398
ENSG00000159256.12	MORC3	1.01332	0.310909	0.00342374	3	3	3	0.150803	0.0783568
ENSG00000152402.10	GUCY1A2	-1.01329	0.310923	1.48844e-05	1	1	1	0.310923	0.0154635
ENSG00000127249.14	ATP13A4	-1.01291	0.311102	0.00952697	1	1	1	0.311102	0.145547
ENSG00000224940.8	PRRT4	-1.01284	0.311136	0.00100399	1	1	1	0.311136	0.0576439
ENSG00000278925.1	AC005753.1	1.01256	0.31127	0.0231401	2	2	2	0.301289	0.419004
ENSG00000173557.14	C2orf70	1.01255	0.311274	0.0124967	1	1	1	0.311274	0.157198
ENSG00000114450.9	GNB4	1.01201	0.311535	0.00999952	3	3	3	0.223386	0.134025
ENSG00000111058.7	ACSS3	-1.0118	0.311632	0.000232402	1	1	1	0.311632	0.0636319
ENSG00000273173.5	SNURF	-1.01162	0.31172	0.000285655	1	1	1	0.31172	0.0257903
ENSG00000153029.14	MR1	-1.0116	0.311731	0.0129416	2	2	2	0.272592	0.196634
ENSG00000124523.15	SIRT5	-1.01129	0.311877	0.0609023	2	3	3	0.44372	0.761724
ENSG00000136514.2	RTP4	-1.01123	0.311905	0.0284294	2	2	2	0.225309	0.220084
ENSG00000136104.19	RNASEH2B	1.01104	0.311999	0.101789	2	2	2	0.31775	0.890989
ENSG00000117305.14	HMGCL	-1.01102	0.312006	0.0474885	2	2	2	0.230096	0.180963
ENSG00000149428.18	HYOU1	1.01093	0.312048	7.72516e-05	2	2	2	0.201405	0.0305395
ENSG00000160396.8	HIPK4	-1.01092	0.312057	0.00233781	2	2	2	0.0531888	0.0840595
ENSG00000111799.20	COL12A1	1.01071	0.312154	3.80738e-06	1	1	1	0.312154	0.00503553
ENSG00000136932.13	TRMO	1.01037	0.312318	0.216762	1	1	1	0.312318	0.678994
ENSG00000165272.14	AQP3	-1.01025	0.312375	0.000333971	1	1	1	0.312375	0.064199
ENSG00000077585.13	GPR137B	1.01005	0.312469	0.0206937	2	2	2	0.0517149	0.227554
ENSG00000150394.13	CDH8	-1.00953	0.312719	8.50905e-07	1	1	1	0.312719	0.00127911
ENSG00000142871.16	CYR61	1.00944	0.312762	0.000321555	1	1	1	0.312762	0.066207
ENSG00000122877.15	EGR2	-1.0087	0.313119	2.44445e-05	1	1	1	0.313119	0.00696264
ENSG00000163945.15	UVSSA	-1.00863	0.313151	0.11963	3	3	3	0.0829391	1.00197
ENSG00000152782.16	PANK1	1.00823	0.313343	0.00390985	1	1	1	0.313343	0.192431
ENSG00000141385.9	AFG3L2	-1.00821	0.313354	2.39531e-06	1	1	1	0.313354	0.00613708
ENSG00000167207.11	NOD2	1.00811	0.313403	0.00325199	1	1	1	0.313403	0.094837
ENSG00000187134.13	AKR1C1	-1.0081	0.313406	0.503286	2	3	3	0.0995078	0.694608
ENSG00000176340.3	COX8A	1.00792	0.313492	0.000841751	1	1	1	0.313492	0.0419577
ENSG00000243335.9	KCTD7	1.00774	0.313579	0.00288021	2	2	2	0.0191724	0.154065
ENSG00000158042.8	MRPL17	1.00755	0.313669	0.00138225	2	2	2	0.113702	0.114778
ENSG00000174915.11	PTDSS2	1.00744	0.313724	0.014088	1	1	1	0.313724	0.246173
ENSG00000246100.3	LINC00900	1.00743	0.313728	0.0587387	2	2	2	0.248454	0.641228
ENSG00000233725.7	LINC00284	1.00734	0.313774	0.00840531	2	2	2	0.0899546	0.146269
ENSG00000116138.12	DNAJC16	-1.0072	0.31384	0.00609459	1	2	2	0.31384	0.11256
ENSG00000116649.9	SRM	1.00706	0.313905	3.12839e-05	2	2	2	0.322089	0.0244297
ENSG00000164296.6	TIGD6	-1.00704	0.313916	0.65708	3	3	3	0.0566863	0.455132
ENSG00000065978.18	YBX1	1.00703	0.313918	4.41658e-05	1	1	1	0.313918	0.0144158
ENSG00000086570.12	FAT2	1.00701	0.313928	0.0581426	3	3	3	0.300815	0.170068
ENSG00000010219.13	DYRK4	1.0068	0.314029	0.00323763	1	1	1	0.314029	0.276071
ENSG00000228408.6	RP1-111D6.3	-1.00679	0.314036	0.170394	4	4	4	0.10197	0.445335
ENSG00000271824.1	AC009014.3	-1.0067	0.314077	0.00495454	1	1	1	0.314077	0.101423
ENSG00000197275.13	RAD54B	1.00656	0.314147	5.2839e-06	1	1	1	0.314147	0.00921337
ENSG00000187024.13	PTRH1	1.00645	0.3142	0.0484418	2	2	2	0.0912264	0.187666
ENSG00000134962.6	KLB	1.00639	0.314229	0.0481439	1	1	1	0.314229	0.345843
ENSG00000253953.2	PCDHGB4	-1.00631	0.314268	0.000777135	1	2	2	0.314268	0.0667064
ENSG00000152766.5	ANKRD22	-1.0059	0.314464	0.0150232	1	1	1	0.314464	0.187704
ENSG00000261210.7	CLEC19A	1.00526	0.314771	0.0126043	1	1	1	0.314771	0.186707
ENSG00000002919.14	SNX11	1.00515	0.314825	0.0324121	2	2	2	0.267647	0.289935
ENSG00000164038.14	SLC9B2	1.00509	0.314852	0.000978003	1	1	1	0.314852	0.0502397
ENSG00000271926.1	CTD-2376I4.1	-1.00505	0.314873	0.00356229	2	2	2	0.292137	0.0802348
ENSG00000128815.19	WDFY4	1.00499	0.314904	0.0215477	1	1	1	0.314904	0.339187
ENSG00000184517.11	ZFP1	1.0048	0.314993	0.0695565	2	2	2	0.00315775	1.13609
ENSG00000127366.5	TAS2R5	-1.00446	0.315159	0.00450481	1	1	1	0.315159	0.242781
ENSG00000189159.15	HN1	-1.00443	0.315171	0.000298979	1	1	1	0.315171	0.0255478
ENSG00000028116.16	VRK2	-1.00413	0.315317	0.00116795	2	2	2	0.000753886	0.0898308
ENSG00000111364.15	DDX55	-1.00407	0.315344	0.101183	2	2	2	0.319442	0.800686
ENSG00000130770.17	ATPIF1	-1.00407	0.315346	0.0221618	2	2	2	0.232132	0.225786
ENSG00000049656.13	CLPTM1L	1.00375	0.315498	0.00539679	1	1	1	0.315498	0.101354
ENSG00000267058.1	RP11-15A1.3	1.00353	0.315604	0.0144483	1	1	1	0.315604	0.175198
ENSG00000240972.1	MIF	-1.00345	0.315642	5.34124e-05	1	1	1	0.315642	0.0150176
ENSG00000069431.11	ABCC9	1.00327	0.31573	0.0250073	1	1	1	0.31573	0.214583
ENSG00000109084.13	TMEM97	-1.00256	0.316075	0.118079	2	2	2	0.167464	0.639556
ENSG00000114805.16	PLCH1	1.00238	0.316161	0.00280444	1	1	1	0.316161	0.0805619
ENSG00000183111.11	ARHGEF37	1.00189	0.316396	0.00899665	1	1	1	0.316396	0.165171
ENSG00000161249.20	DMKN	1.0015	0.316584	0.01879	2	2	2	0.392868	0.292079
ENSG00000163617.10	CCDC191	-1.00141	0.316631	0.00404859	2	2	2	0.234981	0.128747
ENSG00000181744.8	C3orf58	-1.00118	0.316738	6.82156e-05	1	1	1	0.316738	0.02473
ENSG00000165996.13	HACD1	1.00097	0.316843	0.0576404	2	2	2	0.158172	0.547745
ENSG00000138085.16	ATRAID	1.00072	0.316961	0.0117494	2	2	2	0.0569781	0.175931
ENSG00000006282.20	SPATA20	1.0007	0.316974	0.774509	2	2	2	0.219938	0.965746
ENSG00000168297.15	PXK	-1.00048	0.317078	0.0468059	2	2	2	0.356131	0.272049
ENSG00000253506.2	NACA2	-1.00046	0.317088	3.72035e-07	2	2	2	0.0129416	0.00136939
ENSG00000198825.12	INPP5F	1.00041	0.31711	0.00015146	1	1	1	0.31711	0.0459411
ENSG00000198677.10	TTC37	1.00033	0.317149	0.123141	2	2	2	0.235125	0.435519
ENSG00000177181.14	RIMKLA	1.00023	0.3172	7.76973e-05	2	2	2	0.121224	0.00879134
ENSG00000171604.11	CXXC5	1.00017	0.31723	1.82271e-05	1	1	1	0.31723	0.0119911
ENSG00000144445.16	KANSL1L	-0.999678	0.317466	0.00255568	1	1	1	0.317466	0.124637
ENSG00000255474.1	RP11-234B24.2	-0.99958	0.317514	0.00315221	1	1	1	0.317514	0.0792061
ENSG00000169432.14	SCN9A	0.999177	0.317709	0.0135393	2	2	2	0.202053	0.296803
ENSG00000133116.7	KL	-0.998835	0.317875	0.00146152	1	1	1	0.317875	0.0564022
ENSG00000137507.11	LRRC32	0.998824	0.31788	1.13206e-06	1	1	1	0.31788	0.00464422
ENSG00000117595.10	IRF6	-0.998558	0.318009	0.0367045	2	2	2	0.377553	0.290257
ENSG00000171773.2	NXNL1	0.998496	0.318039	0.137826	2	2	2	0.228608	0.40233
ENSG00000188833.9	ENTPD8	0.99844	0.318066	5.89664e-07	1	1	1	0.318066	0.00262501
ENSG00000064313.11	TAF2	-0.998048	0.318256	0.00914099	2	2	2	0.104738	0.117818
ENSG00000228058.1	LINC01736	0.998004	0.318277	0.000116751	1	2	2	0.318277	0.0212192
ENSG00000100034.13	PPM1F	0.997417	0.318562	0.0284384	1	1	1	0.318562	0.220375
ENSG00000267302.5	RP11-178C3.2	0.997174	0.31868	0.0107316	2	2	2	0.325327	0.177798
ENSG00000132702.12	HAPLN2	0.997108	0.318712	0.000154415	1	1	1	0.318712	0.0213045
ENSG00000091164.12	TXNL1	-0.997075	0.318728	0.0180257	2	2	2	0.246224	0.128661
ENSG00000160200.17	CBS	-0.996999	0.318765	0.268459	3	4	4	0.356527	0.777049
ENSG00000197226.12	TBC1D9B	0.996715	0.318903	0.175749	3	3	3	0.275959	1.0724
ENSG00000158296.13	SLC13A3	-0.996662	0.318928	0.0521597	1	1	1	0.318928	0.394306
ENSG00000115718.17	PROC	-0.996499	0.319008	0.102329	2	2	2	0.389085	0.449169
ENSG00000183067.5	IGSF5	0.99636	0.319075	0.00432171	2	3	3	0.323041	0.222886
ENSG00000215595.1	C20orf202	-0.996348	0.319081	0.0028526	2	2	2	0.17457	0.115391
ENSG00000161634.11	DCD	-0.996163	0.319171	1.51642e-06	1	1	1	0.319171	0.00190667
ENSG00000284413.1	BTBD8	0.996144	0.31918	0.00142583	1	1	1	0.31918	0.145842
ENSG00000175213.2	ZNF408	0.995692	0.3194	0.00317792	2	2	2	0.0100709	0.107234
ENSG00000116786.11	PLEKHM2	-0.995607	0.319441	0.00803	2	2	2	0.37513	0.163292
ENSG00000160948.13	VPS28	-0.995468	0.319509	0.0624916	1	2	2	0.319509	0.713795
ENSG00000248383.4	PCDHAC1	-0.995043	0.319715	0.00199837	2	2	2	0.322875	0.0719631
ENSG00000149489.8	ROM1	-0.994906	0.319782	0.000732545	2	2	2	0.103814	0.0831949
ENSG00000181847.11	TIGIT	0.994904	0.319783	0.00078731	2	2	2	0.172549	0.0330528
ENSG00000274225.1	KB-68A7.1	0.994665	0.319899	0.0853314	1	1	1	0.319899	0.415544
ENSG00000100393.12	EP300	0.99458	0.319941	0.00557358	2	2	2	0.316025	0.108684
ENSG00000144040.12	SFXN5	0.994361	0.320047	0.00551832	2	2	2	0.318422	0.222834
ENSG00000023516.8	AKAP11	-0.99386	0.320291	0.0106076	2	2	2	0.176935	0.168872
ENSG00000100568.10	VTI1B	-0.993708	0.320365	0.00272662	1	2	2	0.320365	0.100415
ENSG00000076706.16	MCAM	-0.993668	0.320385	7.1493e-06	1	1	1	0.320385	0.00405952
ENSG00000166192.14	SENP8	-0.993621	0.320407	0.00321421	1	1	1	0.320407	0.191619
ENSG00000178971.13	CTC1	0.993163	0.32063	0.0246416	1	1	1	0.32063	0.720152
ENSG00000272361.2	GS1-166A23.2	-0.993031	0.320695	0.0460508	2	2	2	0.164146	0.310495
ENSG00000068650.18	ATP11A	-0.9929	0.320759	0.00234606	1	1	1	0.320759	0.100049
ENSG00000119801.12	YPEL5	0.992886	0.320766	0.0015771	1	1	1	0.320766	0.0861444
ENSG00000272384.1	RP11-44N11.2	-0.992712	0.32085	7.51518e-07	1	1	1	0.32085	0.00144872
ENSG00000142748.12	FCN3	0.992613	0.320899	6.94758e-05	1	2	2	0.320899	0.0171968
ENSG00000184207.8	PGP	0.992254	0.321073	0.00435704	1	1	1	0.321073	0.116041
ENSG00000144824.20	PHLDB2	0.991906	0.321243	0.000162972	1	1	1	0.321243	0.0343805
ENSG00000107882.11	SUFU	-0.991472	0.321455	0.00638949	1	1	1	0.321455	0.121223
ENSG00000076053.10	RBM7	-0.991253	0.321562	0.00139158	2	2	2	0.0973692	0.0674125
ENSG00000034510.5	TMSB10	0.991157	0.321609	0.0015472	2	2	2	0.153353	0.0801266
ENSG00000103061.12	SLC7A6OS	0.990806	0.32178	0.000872532	2	2	2	0.242195	0.0906798
ENSG00000176928.5	GCNT4	0.990609	0.321877	0.00653842	2	2	2	0.160326	0.15367
ENSG00000189184.11	PCDH18	0.99059	0.321886	8.20054e-06	1	1	1	0.321886	0.00706016
ENSG00000197081.12	IGF2R	0.990253	0.32205	6.59438e-06	1	1	1	0.32205	0.00671266
ENSG00000087302.8	C14orf166	0.989771	0.322286	0.000371045	1	1	1	0.322286	0.0441564
ENSG00000101188.4	NTSR1	0.989739	0.322302	0.0062107	1	1	1	0.322302	0.112128
ENSG00000147533.16	GOLGA7	-0.989546	0.322396	0.0354744	3	3	3	0.30639	0.414445
ENSG00000206344.7	HCG27	-0.989396	0.32247	0.443419	4	4	4	0.024334	0.649877
ENSG00000166965.12	RCCD1	-0.989197	0.322567	0.0389873	1	2	2	0.322567	0.391058
ENSG00000171791.12	BCL2	-0.989172	0.322579	1.69225e-05	1	1	1	0.322579	0.00587161
ENSG00000127364.3	TAS2R4	-0.988885	0.322719	0.0107492	1	2	2	0.322719	0.310435
ENSG00000133687.15	TMTC1	0.988865	0.322729	0.00125767	2	2	2	0.38013	0.0576035
ENSG00000118762.7	PKD2	0.988731	0.322795	0.0166883	3	3	3	0.111949	0.365843
ENSG00000172986.12	GXYLT2	-0.988249	0.323031	0.131253	1	2	2	0.323031	0.532875
ENSG00000134461.15	ANKRD16	-0.988227	0.323041	0.00543067	2	3	3	0.314593	0.124671
ENSG00000100523.14	DDHD1	0.988183	0.323063	0.0339117	1	1	1	0.323063	0.33914
ENSG00000123353.9	ORMDL2	0.988133	0.323087	0.000849097	1	1	1	0.323087	0.0959951
ENSG00000205323.8	SARNP	0.988133	0.323087	1.88723e-06	1	1	1	0.323087	0.00452566
ENSG00000134539.16	KLRD1	0.988118	0.323095	0.02779	1	1	1	0.323095	0.447559
ENSG00000040199.18	PHLPP2	-0.987976	0.323164	0.000517362	2	2	2	0.0966258	0.0421431
ENSG00000099992.15	TBC1D10A	-0.987924	0.32319	7.25272e-07	1	1	1	0.32319	0.00228642
ENSG00000089639.10	GMIP	-0.987909	0.323197	0.00234152	2	2	2	0.0666448	0.0860466
ENSG00000175643.8	RMI2	0.987869	0.323217	0.551842	2	2	2	0.348622	0.594907
ENSG00000103154.9	NECAB2	-0.987863	0.32322	0.00329297	1	2	2	0.32322	0.119842
ENSG00000106948.16	AKNA	0.987804	0.323249	0.0153455	2	2	2	0.31681	0.21138
ENSG00000100823.11	APEX1	-0.987715	0.323292	0.00463652	2	2	2	0.283792	0.0951325
ENSG00000106069.21	CHN2	0.987619	0.323339	0.00371408	1	1	1	0.323339	0.110803
ENSG00000151176.7	PLBD2	0.987493	0.323401	0.000700459	2	2	2	0.398653	0.0387941
ENSG00000134243.11	SORT1	0.987436	0.323429	0.00187151	2	2	2	0.101398	0.0863689
ENSG00000174165.7	ZDHHC24	-0.987392	0.32345	0.0384375	1	1	1	0.32345	0.95123
ENSG00000247315.3	ZCCHC3	-0.987287	0.323502	0.00264054	1	1	1	0.323502	0.0743323
ENSG00000182165.17	TP53TG1	-0.98714	0.323574	0.0106774	1	1	1	0.323574	0.501349
ENSG00000261064.1	RP11-1000B6.3	0.987085	0.323601	0.0621562	1	3	3	0.323601	0.533758
ENSG00000204815.9	TTC25	-0.986989	0.323648	0.0035918	1	1	1	0.323648	0.309962
ENSG00000118816.9	CCNI	-0.986892	0.323696	0.000678871	1	1	1	0.323696	0.0858349
ENSG00000205710.3	C17orf107	0.986557	0.32386	0.028876	2	2	2	0.202994	0.332952
ENSG00000182103.4	FAM181B	-0.986137	0.324066	0.0121937	2	2	2	0.297741	0.102603
ENSG00000164117.13	FBXO8	-0.986122	0.324073	7.13094e-05	2	2	2	0.245915	0.0257417
ENSG00000124459.11	ZNF45	0.986055	0.324106	0.0122918	1	2	2	0.324106	0.160727
ENSG00000204444.10	APOM	0.985929	0.324168	0.00206871	1	1	1	0.324168	0.114622
ENSG00000101126.15	ADNP	0.985929	0.324168	0.00218412	1	1	1	0.324168	0.284362
ENSG00000173013.5	CCDC96	0.985393	0.324431	1.94304e-06	1	1	1	0.324431	0.00720929
ENSG00000109158.10	GABRA4	0.985393	0.324431	3.61467e-06	1	1	1	0.324431	0.00506859
ENSG00000173809.17	TDRD12	0.985332	0.324461	0.013963	1	1	1	0.324461	0.201197
ENSG00000101161.7	PRPF6	0.98483	0.324708	0.0541391	3	3	3	0.069706	0.243483
ENSG00000125384.6	PTGER2	-0.984595	0.324823	0.0150672	2	2	2	0.209242	0.171226
ENSG00000169508.6	GPR183	0.984239	0.324998	0.000274868	2	2	2	0.370717	0.0387915
ENSG00000254810.1	RP11-672A2.4	-0.984033	0.3251	0.000169249	1	1	1	0.3251	0.0515873
ENSG00000157036.12	EXOG	-0.983775	0.325226	0.000461333	1	1	1	0.325226	0.104211
ENSG00000101310.14	SEC23B	0.983656	0.325285	0.0519802	2	2	2	0.0923883	0.534748
ENSG00000143801.16	PSEN2	-0.983479	0.325372	0.0156235	1	1	1	0.325372	0.17245
ENSG00000177917.10	ARL6IP6	0.983359	0.325431	0.00602327	1	1	1	0.325431	0.152791
ENSG00000273177.1	RP11-368I23.4	0.983132	0.325543	0.0108454	2	2	2	0.220518	0.149145
ENSG00000009413.15	REV3L	-0.982502	0.325853	0.00157972	2	2	2	0.204882	0.0728044
ENSG00000145868.16	FBXO38	-0.982497	0.325855	0.0390568	2	2	2	0.158206	0.179353
ENSG00000186260.16	MKL2	0.982305	0.32595	0.000207038	2	2	2	0.330358	0.0659797
ENSG00000187800.13	PEAR1	-0.982249	0.325977	0.000253485	1	1	1	0.325977	0.0336441
ENSG00000280670.2	CCDC163	-0.98218	0.326011	0.547267	1	1	1	0.326011	1.14399
ENSG00000132763.14	MMACHC	0.98218	0.326011	0.00402458	1	1	1	0.326011	0.0981033
ENSG00000155252.13	PI4K2A	0.982098	0.326052	0.00583898	1	2	2	0.326052	0.131531
ENSG00000100897.17	DCAF11	0.981993	0.326103	3.97813e-05	2	2	2	0.129856	0.0130154
ENSG00000204472.12	AIF1	0.981686	0.326254	0.000426081	2	2	2	0.211804	0.0552009
ENSG00000065054.13	SLC9A3R2	-0.981537	0.326328	0.000596883	1	1	1	0.326328	0.0358367
ENSG00000124571.17	XPO5	0.981125	0.326531	0.000109634	1	1	1	0.326531	0.0374557
ENSG00000277149.4	TYW1B	0.980903	0.326641	0.491784	1	1	1	0.326641	1.20942
ENSG00000283662.1	RP11-57A19.7	-0.980487	0.326846	0.000119887	1	1	1	0.326846	0.0170033
ENSG00000117601.13	SERPINC1	0.980444	0.326867	0.0894358	2	2	2	0.351503	0.674742
ENSG00000111581.9	NUP107	-0.980294	0.326941	0.153014	2	3	3	0.292196	1.2261
ENSG00000160310.17	PRMT2	-0.979953	0.327109	0.0335006	3	3	3	0.32889	0.240476
ENSG00000135749.18	PCNX2	-0.979882	0.327145	0.00236849	2	2	2	0.232348	0.0853021
ENSG00000118997.13	DNAH7	0.979692	0.327238	0.0809831	2	2	2	0.034984	0.387017
ENSG00000138678.10	GPAT3	-0.979638	0.327265	0.00291131	1	1	1	0.327265	0.121097
ENSG00000163517.14	HDAC11	-0.979621	0.327273	0.00287484	2	2	2	0.0864855	0.164117
ENSG00000159197.3	KCNE2	0.979482	0.327342	6.5286e-05	2	2	2	0.469211	0.0161899
ENSG00000139620.12	KANSL2	0.979421	0.327372	0.0187848	2	2	2	0.223317	0.189413
ENSG00000016602.9	CLCA4	-0.979316	0.327424	0.00978346	1	1	1	0.327424	0.153726
ENSG00000197467.13	COL13A1	-0.979188	0.327487	0.0188899	1	1	1	0.327487	0.190582
ENSG00000007944.14	MYLIP	-0.979148	0.327507	0.00405287	1	1	1	0.327507	0.0876332
ENSG00000177425.10	PAWR	0.979018	0.327571	0.000378641	1	1	1	0.327571	0.108391
ENSG00000104824.16	HNRNPL	0.978922	0.327618	0.0107514	2	2	2	0.359141	0.118315
ENSG00000133398.3	MED10	-0.978773	0.327692	0.0282605	1	1	1	0.327692	0.230298
ENSG00000114812.12	VIPR1	0.978721	0.327718	2.53228e-05	1	1	1	0.327718	0.0306189
ENSG00000183255.11	PTTG1IP	-0.978665	0.327746	0.00188	2	2	2	0.392272	0.104843
ENSG00000184076.13	UQCR10	-0.978509	0.327823	0.00055889	1	2	2	0.327823	0.0751988
ENSG00000225973.3	PIGBOS1	0.978482	0.327836	0.144387	2	2	2	0.0531847	0.51198
ENSG00000146426.17	TIAM2	0.978286	0.327933	2.72656e-05	2	2	2	0.170336	0.0336403
ENSG00000166743.9	ACSM1	0.978222	0.327965	0.04422	2	2	2	0.32788	0.298323
ENSG00000167291.15	TBC1D16	0.978183	0.327984	0.00605328	1	1	1	0.327984	0.128112
ENSG00000137857.17	DUOX1	-0.978043	0.328053	0.0304609	2	2	2	0.377553	0.491257
ENSG00000105737.9	GRIK5	0.97785	0.328148	0.00872307	2	2	2	0.0807904	0.435182
ENSG00000152455.15	SUV39H2	-0.977632	0.328257	0.00108528	2	2	2	0.0210627	0.0726002
ENSG00000174808.11	BTC	0.977629	0.328258	0.00976666	1	1	1	0.328258	0.191157
ENSG00000100650.15	SRSF5	-0.97724	0.32845	3.42837e-06	1	1	1	0.32845	0.00957626
ENSG00000164442.9	CITED2	0.977096	0.328521	5.56794e-05	1	1	1	0.328521	0.0582844
ENSG00000175711.8	B3GNTL1	-0.976699	0.328718	0.163133	3	4	4	0.244625	0.457804
ENSG00000167653.4	PSCA	0.976498	0.328818	0.968039	3	3	3	0.147473	0.576359
ENSG00000105479.15	CCDC114	0.976476	0.328829	0.00406796	1	2	2	0.328829	0.23809
ENSG00000198171.12	DDRGK1	0.976423	0.328855	0.00295761	1	1	1	0.328855	0.0886472
ENSG00000092871.16	RFFL	-0.976396	0.328868	0.0098603	1	1	1	0.328868	0.135721
ENSG00000187555.14	USP7	-0.976281	0.328925	0.00183268	1	1	1	0.328925	0.091614
ENSG00000177683.13	THAP5	-0.976261	0.328935	0.00405995	1	1	1	0.328935	0.329543
ENSG00000071894.16	CPSF1	-0.976035	0.329047	1.10709	3	3	3	0.178695	0.773361
ENSG00000091947.9	TMEM101	0.975881	0.329123	0.0057612	2	2	2	0.34327	0.18954
ENSG00000070526.14	ST6GALNAC1	-0.975299	0.329412	0.00275552	2	2	2	0.314392	0.275242
ENSG00000240654.6	C1QTNF9	0.97521	0.329456	0.0214353	2	2	2	0.176372	0.204676
ENSG00000083123.14	BCKDHB	0.975053	0.329534	0.0172802	2	2	2	0.192313	0.232921
ENSG00000176102.11	CSTF3	-0.974986	0.329567	0.000920047	1	1	1	0.329567	0.0474169
ENSG00000170209.4	ANKK1	0.974857	0.329631	0.00638414	1	1	1	0.329631	0.120569
ENSG00000175264.7	CHST1	-0.974422	0.329847	0.0317857	2	2	2	0.114811	0.151154
ENSG00000087460.24	GNAS	-0.974378	0.329869	9.67636e-05	1	1	1	0.329869	0.0390065
ENSG00000173253.15	DMRT2	0.974224	0.329946	0.0193931	1	1	1	0.329946	0.21014
ENSG00000181982.18	CCDC149	0.9742	0.329957	0.000560879	1	1	1	0.329957	0.0376428
ENSG00000100583.4	SAMD15	0.974109	0.330003	0.0156347	1	1	1	0.330003	0.176626
ENSG00000179010.14	MRFAP1	-0.973965	0.330074	0.00521358	1	1	1	0.330074	0.139185
ENSG00000083844.10	ZNF264	0.973852	0.33013	0.000651178	1	1	1	0.33013	0.0952584
ENSG00000278816.1	RP5-1116H23.4	-0.973808	0.330152	0.0260912	2	2	2	0.291888	0.214228
ENSG00000083937.8	CHMP2B	0.973792	0.33016	1.29465e-05	1	1	1	0.33016	0.0186092
ENSG00000163684.11	RPP14	-0.97369	0.33021	0.011588	2	2	2	0.426612	0.146667
ENSG00000138685.13	FGF2	-0.973526	0.330292	0.00056509	1	1	1	0.330292	0.0859874
ENSG00000174123.10	TLR10	0.973454	0.330328	0.000880225	1	1	1	0.330328	0.0486833
ENSG00000170873.18	MTSS1	0.97345	0.33033	0.00101142	1	1	1	0.33033	0.0890223
ENSG00000145220.13	LYAR	-0.973407	0.330351	0.0329139	1	2	2	0.330351	0.316662
ENSG00000183921.7	SDR42E2	-0.973384	0.330363	0.0167076	3	3	3	0.00542349	0.265576
ENSG00000104388.14	RAB2A	0.973364	0.330373	0.000206967	1	1	1	0.330373	0.0288775
ENSG00000008517.16	IL32	-0.972732	0.330687	0.0653512	2	2	2	0.37616	0.520427
ENSG00000133794.17	ARNTL	0.972349	0.330877	6.74935e-07	1	1	1	0.330877	0.00122456
ENSG00000178055.11	PRSS42	0.972255	0.330924	2.26591e-06	1	1	1	0.330924	0.00432642
ENSG00000258986.6	TMEM179	-0.972136	0.330983	0.00241484	1	1	1	0.330983	0.113032
ENSG00000159346.12	ADIPOR1	0.972037	0.331032	0.000783569	1	1	1	0.331032	0.143368
ENSG00000149503.12	INCENP	-0.972015	0.331043	0.0209005	2	2	2	0.101876	0.226915
ENSG00000186867.10	QRFPR	0.971987	0.331057	0.000812639	2	2	2	0.0848054	0.137889
ENSG00000258702.1	RP11-433J8.1	-0.971917	0.331092	0.149975	3	3	3	0.342771	0.756758
ENSG00000162669.15	HFM1	0.971584	0.331257	0.0506195	2	3	3	0.102445	0.653601
ENSG00000151892.14	GFRA1	0.971519	0.33129	0.136467	1	2	2	0.33129	0.55512
ENSG00000170190.15	SLC16A5	-0.971459	0.33132	0.00493237	1	1	1	0.33132	0.115242
ENSG00000198168.8	SVIP	0.971344	0.331377	0.0144651	2	2	2	0.249137	0.16479
ENSG00000127325.18	BEST3	-0.971021	0.331538	0.0473394	2	2	2	0.409261	0.272477
ENSG00000117122.13	MFAP2	-0.970726	0.331685	0.0100741	1	2	2	0.331685	0.163009
ENSG00000137628.16	DDX60	-0.970666	0.331715	0.0104942	3	3	3	0.191541	0.402379
ENSG00000188687.17	SLC4A5	0.970562	0.331766	0.0246851	1	1	1	0.331766	0.606829
ENSG00000237489.3	LINC00959	-0.970503	0.331796	0.0335668	2	2	2	0.361262	0.417464
ENSG00000164300.16	SERINC5	-0.970385	0.331855	0.0233926	1	1	1	0.331855	0.25066
ENSG00000162881.6	OXER1	0.970363	0.331866	0.0570713	2	2	2	0.0480904	0.405861
ENSG00000136169.16	SETDB2	0.970337	0.331879	0.0246149	1	1	1	0.331879	0.224048
ENSG00000164543.5	STK17A	-0.970093	0.332	0.00848213	1	2	2	0.332	0.137607
ENSG00000226174.6	TEX22	0.970037	0.332028	0.0133011	2	2	2	0.343645	0.163992
ENSG00000140598.13	EFL1	-0.969521	0.332285	2.16261e-06	1	2	2	0.332285	0.00894795
ENSG00000231713.2	AF064860.7	-0.969241	0.332425	0.0329038	1	2	2	0.332425	0.318314
ENSG00000129657.14	SEC14L1	-0.969151	0.33247	0.0129269	1	1	1	0.33247	0.346986
ENSG00000021776.10	AQR	0.968991	0.33255	0.00457131	2	2	2	0.292234	0.127536
ENSG00000161558.10	TMEM143	-0.968955	0.332568	0.0151556	1	2	2	0.332568	0.190908
ENSG00000274029.1	RP11-340F14.6	-0.968918	0.332586	0.011589	3	3	3	0.255555	0.196298
ENSG00000108846.15	ABCC3	0.968804	0.332643	0.137657	2	2	2	0.316629	0.332143
ENSG00000100056.11	DGCR14	0.96867	0.33271	0.00606217	2	2	2	0.162507	0.219145
ENSG00000147862.15	NFIB	0.968129	0.33298	3.4581e-05	1	1	1	0.33298	0.0201024
ENSG00000273443.1	RP11-54O7.18	0.96743	0.333329	0.0225227	1	1	1	0.333329	0.210197
ENSG00000110665.11	C11orf21	0.967326	0.333381	0.0628768	1	1	1	0.333381	0.359415
ENSG00000153714.5	LURAP1L	-0.967265	0.333412	0.169041	1	1	1	0.333412	0.599025
ENSG00000196466.10	ZNF799	0.966908	0.33359	0.00990406	1	1	1	0.33359	0.150988
ENSG00000136810.12	TXN	-0.966439	0.333824	0.0353763	3	3	3	0.130204	0.351838
ENSG00000181274.6	FRAT2	0.966414	0.333837	0.00238587	1	1	1	0.333837	0.133036
ENSG00000250120.6	PCDHA10	0.966409	0.333839	0.265143	3	3	3	0.0161759	0.540435
ENSG00000272732.1	RP5-1159O4.2	-0.966358	0.333865	0.0263134	2	2	2	0.282183	0.610531
ENSG00000240303.7	ACAD11	0.96635	0.333869	0.00711939	2	2	2	0.341854	0.380694
ENSG00000182118.7	FAM89A	0.966049	0.33402	0.634528	3	3	3	0.296287	0.533499
ENSG00000163633.10	C4orf36	0.965851	0.334119	0.00520569	1	1	1	0.334119	0.13988
ENSG00000214293.8	APTR	-0.965414	0.334337	0.315021	3	3	3	0.181991	0.73998
ENSG00000259120.2	SMIM6	-0.965241	0.334424	5.28365e-05	2	2	2	0.296	0.03229
ENSG00000183770.5	FOXL2	0.965024	0.334533	1.95432e-06	1	1	1	0.334533	0.00225657
ENSG00000271843.1	RP11-245J9.5	0.964755	0.334667	0.0193475	1	1	1	0.334667	0.266399
ENSG00000128563.13	PRKRIP1	0.964686	0.334702	0.0316194	2	2	2	0.246209	0.282337
ENSG00000099917.17	MED15	-0.96428	0.334906	0.0120149	1	2	2	0.334906	0.155283
ENSG00000274560.1	RP11-285E23.2	0.964162	0.334965	0.0217097	1	1	1	0.334965	0.217832
ENSG00000136936.10	XPA	-0.964048	0.335022	0.0394057	2	2	2	0.289884	0.206775
ENSG00000049618.22	ARID1B	0.963539	0.335277	5.79518e-07	1	1	1	0.335277	0.00218797
ENSG00000163958.13	ZDHHC19	-0.963004	0.335546	0.0102818	2	2	2	0.217626	0.358508
ENSG00000158552.12	ZFAND2B	-0.962911	0.335592	0.00420532	1	1	1	0.335592	0.0966275
ENSG00000134532.15	SOX5	0.962783	0.335657	4.3542e-05	1	1	1	0.335657	0.0106625
ENSG00000270638.1	RP3-466P17.1	-0.962718	0.335689	0.208762	2	2	2	0.165952	0.366572
ENSG00000133895.14	MEN1	0.962596	0.33575	0.00589335	1	1	1	0.33575	0.174494
ENSG00000123094.15	RASSF8	0.9623	0.335899	0.000364026	2	2	2	0.337095	0.0273907
ENSG00000155066.15	PROM2	0.961725	0.336188	0.0254064	1	1	1	0.336188	0.24998
ENSG00000176401.5	EID2B	-0.961716	0.336192	0.000210774	1	1	1	0.336192	0.0274673
ENSG00000111666.10	CHPT1	0.961632	0.336235	0.0538128	3	3	3	0.334965	0.22016
ENSG00000178694.9	NSUN3	-0.96163	0.336235	0.000592482	1	1	1	0.336235	0.060011
ENSG00000164144.15	ARFIP1	-0.961386	0.336358	0.0481209	3	3	3	0.127372	0.286716
ENSG00000168952.15	STXBP6	-0.96134	0.336381	0.0538321	2	2	2	0.0504423	0.250309
ENSG00000251369.8	ZNF550	0.961245	0.336429	0.00704923	1	1	1	0.336429	0.145182
ENSG00000116213.15	WRAP73	0.960682	0.336712	0.0125322	1	1	1	0.336712	0.16176
ENSG00000169032.9	MAP2K1	0.960584	0.336762	0.000458281	2	2	2	0.116227	0.0503999
ENSG00000238198.1	RP11-31F15.2	0.960395	0.336857	0.00314194	2	2	2	0.159834	0.126022
ENSG00000133835.14	HSD17B4	0.959863	0.337124	0.00461986	1	1	1	0.337124	0.188813
ENSG00000237651.6	C2orf74	-0.959777	0.337167	0.147464	1	1	1	0.337167	0.525615
ENSG00000187837.3	HIST1H1C	0.959665	0.337224	0.0377653	1	1	1	0.337224	0.278863
ENSG00000185905.3	C16orf54	0.959584	0.337265	4.97312e-05	1	1	1	0.337265	0.0364726
ENSG00000146278.10	PNRC1	0.959566	0.337274	0.0369813	2	2	2	0.279748	0.205805
ENSG00000134419.15	RPS15A	0.958979	0.337569	2.2833e-05	1	1	1	0.337569	0.0140508
ENSG00000181652.19	ATG9B	0.958862	0.337628	3.89712e-06	1	1	1	0.337628	0.00957811
ENSG00000144161.12	ZC3H8	0.958793	0.337663	0.0184978	2	2	2	0.326936	0.281098
ENSG00000119408.16	NEK6	0.958758	0.337681	0.0031458	1	1	1	0.337681	0.079203
ENSG00000188785.11	ZNF548	0.958571	0.337775	0.00578329	1	1	1	0.337775	0.109823
ENSG00000198146.4	ZNF770	-0.958293	0.337915	0.000564317	1	1	1	0.337915	0.0497375
ENSG00000100991.11	TRPC4AP	-0.958194	0.337965	0.00213379	1	1	1	0.337965	0.0767427
ENSG00000205683.11	DPF3	-0.958151	0.337987	0.000307602	1	1	1	0.337987	0.0412139
ENSG00000180096.11	SEPT1	-0.958043	0.338041	0.0572904	2	2	2	0.315097	0.340833
ENSG00000058404.19	CAMK2B	-0.957846	0.33814	0.00601519	1	1	1	0.33814	0.111796
ENSG00000186919.12	ZACN	0.957703	0.338213	0.00899002	1	1	1	0.338213	0.161239
ENSG00000119707.13	RBM25	-0.957508	0.338311	6.30056e-05	2	2	2	0.350479	0.015232
ENSG00000185215.8	TNFAIP2	-0.956843	0.338647	0.0297872	1	1	1	0.338647	0.287537
ENSG00000197756.9	RPL37A	0.956524	0.338808	0.00272812	2	2	2	0.410298	0.174462
ENSG00000112320.11	SOBP	0.956442	0.338849	0.000102461	1	1	1	0.338849	0.0563845
ENSG00000231533.1	RP1-232L24.3	-0.956396	0.338872	0.0397878	2	2	2	0.171176	0.267203
ENSG00000105894.11	PTN	-0.956362	0.33889	0.0064896	1	1	1	0.33889	0.172469
ENSG00000280798.1	LINC00294	0.956177	0.338983	0.0198396	1	1	1	0.338983	0.223984
ENSG00000198542.13	ITGBL1	0.956118	0.339013	0.0181731	1	1	1	0.339013	0.198968
ENSG00000111358.13	GTF2H3	-0.95605	0.339047	1.72457e-06	1	1	1	0.339047	0.00799051
ENSG00000111361.12	EIF2B1	-0.95605	0.339047	2.21369e-06	1	1	1	0.339047	0.009053
ENSG00000274818.1	RP1-292L20.3	-0.955832	0.339157	0.00151514	3	3	3	0.345246	0.165079
ENSG00000272541.1	XXbac-BPGBPG55C20.1	0.955632	0.339258	0.197225	3	3	3	0.259505	0.405771
ENSG00000125741.4	OPA3	-0.955575	0.339287	0.00650057	2	2	2	0.312461	0.107642
ENSG00000100592.15	DAAM1	0.955562	0.339293	0.0154008	1	1	1	0.339293	0.201141
ENSG00000104320.13	NBN	-0.955537	0.339306	0.00496452	1	1	1	0.339306	0.0992735
ENSG00000174238.14	PITPNA	0.955476	0.339337	0.00105319	1	1	1	0.339337	0.11739
ENSG00000143536.7	CRNN	-0.955299	0.339427	9.33405e-06	1	1	1	0.339427	0.00607796
ENSG00000135299.16	ANKRD6	0.954484	0.339839	0.00289947	1	1	1	0.339839	0.0897782
ENSG00000239998.5	LILRA2	0.954306	0.339929	0.0141038	1	1	1	0.339929	0.257611
ENSG00000185149.5	NPY2R	0.953985	0.340091	0.0696138	2	2	2	0.333959	0.733328
ENSG00000167968.12	DNASE1L2	-0.953071	0.340554	0.000615451	1	1	1	0.340554	0.0926083
ENSG00000243811.8	APOBEC3D	-0.953021	0.34058	0.0178724	1	1	1	0.34058	0.194969
ENSG00000103942.12	HOMER2	-0.953009	0.340585	0.000602529	1	1	1	0.340585	0.126952
ENSG00000169612.3	FAM103A1	-0.953009	0.340585	0.00826416	1	1	1	0.340585	0.470166
ENSG00000115590.13	IL1R2	0.952824	0.340679	1.66169e-05	1	1	1	0.340679	0.0318405
ENSG00000106804.7	C5	0.952766	0.340709	0.0242862	2	2	2	0.361119	0.273739
ENSG00000141378.14	PTRH2	0.952603	0.340791	0.00100112	2	2	2	0.245664	0.0518819
ENSG00000178882.14	RFLNA	-0.952481	0.340853	0.00254565	2	2	2	0.115819	0.0764636
ENSG00000153165.18	RGPD3	0.95246	0.340864	0.000515677	1	1	1	0.340864	0.0516164
ENSG00000232311.1	RP1-249I4.2	-0.952425	0.340882	0.000351911	1	1	1	0.340882	0.0278425
ENSG00000267268.1	AC007204.2	0.952239	0.340976	0.0658849	1	1	1	0.340976	0.426544
ENSG00000164258.11	NDUFS4	0.951644	0.341278	0.00271308	2	2	2	0.300808	0.0778089
ENSG00000148337.20	CIZ1	-0.951229	0.341488	0.000166657	1	1	1	0.341488	0.0592245
ENSG00000135090.13	TAOK3	-0.950757	0.341728	0.00069899	1	1	1	0.341728	0.160868
ENSG00000168918.13	INPP5D	0.950623	0.341796	6.05972e-08	1	1	1	0.341796	0.000364202
ENSG00000268355.1	AC006129.1	0.950301	0.341959	0.00363703	1	1	1	0.341959	0.0921972
ENSG00000093072.15	CECR1	0.950185	0.342018	0.100628	2	2	2	0.343387	0.464177
ENSG00000264522.5	OTUD7B	-0.949834	0.342197	0.0010424	1	1	1	0.342197	0.0879348
ENSG00000166002.6	SMCO4	-0.949806	0.342211	0.0128072	1	1	1	0.342211	0.15756
ENSG00000223382.4	LINC01778	0.949733	0.342248	0.00212482	2	2	2	0.391425	0.0647839
ENSG00000163734.4	CXCL3	0.949398	0.342418	1.86016e-05	1	1	1	0.342418	0.0262427
ENSG00000109685.17	NSD2	0.949103	0.342568	7.97932e-05	1	1	1	0.342568	0.0605957
ENSG00000164346.9	NSA2	0.949096	0.342572	0.348857	1	1	1	0.342572	1.27224
ENSG00000160714.9	UBE2Q1	-0.949082	0.342579	1.44972e-05	1	1	1	0.342579	0.00970759
ENSG00000119772.16	DNMT3A	0.948897	0.342673	6.33238e-05	2	2	2	0.149742	0.0295659
ENSG00000267260.1	CTD-2162K18.4	-0.94791	0.343175	0.0114821	2	2	2	0.318551	0.168791
ENSG00000258735.1	LINC00637	0.947719	0.343273	0.13479	1	1	1	0.343273	1.14323
ENSG00000188157.14	AGRN	0.947595	0.343336	0.00985498	2	2	2	0.21552	0.143295
ENSG00000076555.15	ACACB	-0.947527	0.34337	0.00011961	1	1	1	0.34337	0.0224615
ENSG00000116830.11	TTF2	-0.947417	0.343427	0.0973411	1	1	1	0.343427	1.09603
ENSG00000186377.7	CYP4X1	0.947222	0.343526	0.00203701	1	1	1	0.343526	0.0620265
ENSG00000198626.15	RYR2	-0.947114	0.343581	7.6959e-05	2	2	2	0.377552	0.0163753
ENSG00000007038.10	PRSS21	-0.94697	0.343654	0.274448	2	2	2	0.161412	0.439904
ENSG00000096063.15	SRPK1	0.946919	0.34368	0.0304629	2	2	2	0.306461	0.247583
ENSG00000011114.14	BTBD7	0.946846	0.343717	0.000979192	1	2	2	0.343717	0.06573
ENSG00000151693.9	ASAP2	0.946827	0.343727	0.00117142	1	1	1	0.343727	0.0966695
ENSG00000170122.5	FOXD4	-0.946657	0.343813	1.88207e-08	1	4	4	0.343813	0.000368319
ENSG00000121671.11	CRY2	-0.946645	0.34382	0.000148423	1	1	1	0.34382	0.0232624
ENSG00000249335.1	CTC-340D7.1	-0.946564	0.343861	5.22732e-05	1	1	1	0.343861	0.0119984
ENSG00000137216.18	TMEM63B	0.946345	0.343973	0.00393135	1	2	2	0.343973	0.146474
ENSG00000221947.7	XKR9	-0.946312	0.343989	0.69506	3	3	3	0.232427	0.990649
ENSG00000159921.14	GNE	0.946116	0.344089	0.00818429	2	2	2	0.322948	0.142651
ENSG00000185043.10	CIB1	-0.945944	0.344177	0.0109409	2	2	2	0.278916	0.188097
ENSG00000188707.5	ZBED6CL	-0.945633	0.344336	0.244741	2	2	2	0.332492	0.757955
ENSG00000134716.9	CYP2J2	-0.945533	0.344387	0.0231174	2	2	2	0.318619	0.319351
ENSG00000272735.1	RP11-467P9.1	-0.945455	0.344427	0.00291434	1	1	1	0.344427	0.104916
ENSG00000185246.17	PRPF39	0.945394	0.344458	1.3785e-06	1	1	1	0.344458	0.00329765
ENSG00000132522.15	GPS2	0.945234	0.34454	0.00240192	1	1	1	0.34454	0.0902763
ENSG00000149182.14	ARFGAP2	0.945216	0.344549	9.26072e-05	1	1	1	0.344549	0.0245697
ENSG00000178078.11	STAP2	-0.945182	0.344566	0.159414	2	3	3	0.319583	0.535852
ENSG00000132874.14	SLC14A2	-0.944986	0.344666	5.36344e-07	1	1	1	0.344666	0.00166596
ENSG00000163394.5	CCKAR	-0.944945	0.344687	0.038202	3	3	3	0.179285	0.350604
ENSG00000136824.18	SMC2	-0.944921	0.344699	0.189712	2	2	2	0.302018	0.537794
ENSG00000129347.19	KRI1	-0.94487	0.344725	0.263216	3	3	3	0.0927188	0.534174
ENSG00000129317.14	PUS7L	-0.944721	0.344801	0.00392561	1	1	1	0.344801	0.146686
ENSG00000008018.8	PSMB1	-0.944673	0.344826	0.0202059	2	2	2	0.187534	0.178112
ENSG00000250722.5	SELENOP	0.944607	0.34486	1.64672e-05	2	2	2	0.49505	0.00876117
ENSG00000149926.13	FAM57B	0.944244	0.345045	1.17654e-05	1	1	1	0.345045	0.014972
ENSG00000243480.7	AMY2A	0.94414	0.345098	0.0334233	1	1	1	0.345098	0.698478
ENSG00000124145.6	SDC4	0.944121	0.345108	0.0014635	2	2	2	0.343191	0.0567093
ENSG00000104442.9	ARMC1	-0.944112	0.345112	0.16283	3	3	3	0.040299	0.384258
ENSG00000163083.5	INHBB	0.944017	0.345161	0.000666101	1	1	1	0.345161	0.0574641
ENSG00000064999.13	ANKS1A	-0.943996	0.345172	0.027943	2	2	2	0.23908	0.220486
ENSG00000249242.7	TMEM150C	0.943964	0.345188	0.0743261	4	4	4	0.422352	0.261117
ENSG00000107521.18	HPS1	0.943664	0.345341	0.135002	3	3	3	0.000723398	0.385346
ENSG00000237190.3	CDKN2AIPNL	-0.943308	0.345523	0.0208678	2	2	2	0.238822	0.451981
ENSG00000241839.9	PLEKHO2	-0.943237	0.34556	1.5647e-05	1	1	1	0.34556	0.0172661
ENSG00000141424.12	SLC39A6	-0.943029	0.345666	1.6815e-05	1	1	1	0.345666	0.00638493
ENSG00000134369.15	NAV1	-0.942897	0.345733	3.41987e-06	1	1	1	0.345733	0.00714256
ENSG00000175567.8	UCP2	0.942871	0.345747	0.0316612	2	2	2	0.346927	0.235666
ENSG00000164756.12	SLC30A8	0.942788	0.345789	0.000295752	1	1	1	0.345789	0.0300171
ENSG00000092140.14	G2E3	-0.942782	0.345792	0.000593796	1	1	1	0.345792	0.14827
ENSG00000112685.13	EXOC2	0.94265	0.34586	0.0288111	1	1	1	0.34586	0.26107
ENSG00000023228.13	NDUFS1	0.942598	0.345887	0.109754	2	2	2	0.263336	0.258669
ENSG00000172115.8	CYCS	0.942556	0.345908	4.22208e-06	1	1	1	0.345908	0.00310301
ENSG00000111196.9	MAGOHB	0.942545	0.345914	0.00237539	2	2	2	0.460012	0.098092
ENSG00000171790.15	SLFNL1	0.942207	0.346087	0.00930017	1	1	1	0.346087	0.240927
ENSG00000155016.17	CYP2U1	0.941874	0.346257	0.000294521	1	2	2	0.346257	0.134049
ENSG00000141279.15	NPEPPS	0.941871	0.346259	0.00637734	1	2	2	0.346259	0.109231
ENSG00000267723.1	CTD-2189E23.1	-0.941463	0.346467	0.0880381	2	2	2	0.405369	0.278248
ENSG00000186998.15	EMID1	0.941447	0.346476	6.65929e-06	1	1	1	0.346476	0.0107713
ENSG00000187994.13	RINL	0.941291	0.346556	0.00296124	2	2	2	0.220777	0.110717
ENSG00000124151.18	NCOA3	0.940787	0.346814	0.00224865	1	1	1	0.346814	0.171529
ENSG00000142156.14	COL6A1	-0.940643	0.346888	0.115229	3	3	3	0.168508	0.328494
ENSG00000117586.10	TNFSF4	0.940484	0.346969	0.0199546	1	1	1	0.346969	0.352033
ENSG00000196361.9	ELAVL3	-0.940411	0.347007	9.77488e-06	2	2	2	0.370233	0.0130271
ENSG00000245812.2	LINC02202	-0.939911	0.347263	0.00485501	1	1	1	0.347263	0.155305
ENSG00000186354.10	C9orf47	0.939911	0.347263	0.00849385	1	1	1	0.347263	0.13774
ENSG00000136167.13	LCP1	0.93984	0.3473	8.18089e-05	1	1	1	0.3473	0.013684
ENSG00000066923.17	STAG3	0.939798	0.347321	0.0971406	2	2	2	0.269051	0.460485
ENSG00000167272.10	POP5	-0.939727	0.347358	0.0377333	2	2	2	0.0105975	0.245611
ENSG00000206538.8	VGLL3	-0.939667	0.347388	7.50884e-05	2	2	2	0.0677773	0.0129521
ENSG00000167637.16	ZNF283	0.939651	0.347397	0.0362506	2	2	2	0.234116	0.164283
ENSG00000037280.15	FLT4	0.939615	0.347415	0.015237	1	1	1	0.347415	0.205039
ENSG00000131504.15	DIAPH1	-0.939589	0.347429	6.59037e-06	1	1	1	0.347429	0.00713134
ENSG00000248103.1	CTC-338M12.9	-0.939524	0.347462	7.97115e-05	1	1	1	0.347462	0.0461756
ENSG00000152944.8	MED21	0.939424	0.347513	0.0053893	2	2	2	0.321287	0.211351
ENSG00000131941.7	RHPN2	0.939238	0.347609	0.131458	2	2	2	0.374465	0.402188
ENSG00000137876.9	RSL24D1	-0.939187	0.347635	0.0196596	2	2	2	0.387961	0.305761
ENSG00000163812.13	ZDHHC3	0.93912	0.347669	0.00504603	2	2	2	0.195546	0.0998032
ENSG00000189375.10	TBC1D28	-0.939076	0.347692	5.12987e-06	1	1	1	0.347692	0.00340138
ENSG00000172346.14	CSDC2	0.939072	0.347694	0.0664438	2	2	2	0.289813	0.414774
ENSG00000172006.11	ZNF554	0.939046	0.347707	0.0339918	2	2	2	0.285536	0.254797
ENSG00000245532.7	NEAT1	0.938978	0.347742	0.0686901	2	2	2	0.271011	0.370377
ENSG00000162390.17	ACOT11	-0.938805	0.347831	0.00344028	1	1	1	0.347831	0.269083
ENSG00000271324.1	RP11-10C24.2	0.93874	0.347864	0.124214	1	1	1	0.347864	0.57732
ENSG00000152601.17	MBNL1	-0.938675	0.347898	2.01684e-06	1	1	1	0.347898	0.0022031
ENSG00000101639.18	CEP192	-0.938401	0.348038	0.375215	1	1	1	0.348038	0.860065
ENSG00000271743.1	CTD-2541M15.3	-0.938399	0.348039	0.188354	4	4	4	0.0142141	0.811862
ENSG00000099968.17	BCL2L13	-0.938332	0.348074	0.00254778	1	1	1	0.348074	0.160557
ENSG00000160345.12	C9orf116	-0.938136	0.348175	0.0153522	2	2	2	0.347502	0.165912
ENSG00000165644.10	COMTD1	-0.937964	0.348263	0.00992427	1	1	1	0.348263	0.37188
ENSG00000103174.11	NAGPA	0.937816	0.348339	0.0156267	2	2	2	0.104273	0.15916
ENSG00000204619.7	PPP1R11	0.937801	0.348347	2.24143e-05	1	1	1	0.348347	0.0166317
ENSG00000146197.8	SCUBE3	-0.937704	0.348397	1.80441e-05	1	1	1	0.348397	0.0153654
ENSG00000123643.12	SLC36A1	0.937621	0.348439	0.0235473	3	3	3	0.137682	0.331657
ENSG00000234155.1	RP11-30P6.6	-0.937609	0.348445	0.0603457	2	2	2	0.161734	0.501091
ENSG00000103199.13	ZNF500	0.937563	0.348469	0.154696	2	2	2	0.319793	0.452873
ENSG00000044524.10	EPHA3	-0.937557	0.348472	0.000439274	1	1	1	0.348472	0.0645006
ENSG00000168140.4	VASN	-0.937373	0.348567	0.0124908	1	1	1	0.348567	0.184031
ENSG00000189410.11	SH2D5	-0.937298	0.348606	0.000163523	1	1	1	0.348606	0.0586651
ENSG00000105650.21	PDE4C	-0.93677	0.348877	0.0652318	1	1	1	0.348877	0.402382
ENSG00000184432.9	COPB2	-0.936741	0.348892	0.0012542	1	1	1	0.348892	0.0707816
ENSG00000092096.16	SLC22A17	0.936605	0.348962	6.67662e-06	1	1	1	0.348962	0.0175282
ENSG00000204217.13	BMPR2	0.936463	0.349035	1.80159e-06	1	1	1	0.349035	0.0104841
ENSG00000214046.8	SMIM7	0.935873	0.349339	0.119664	3	3	3	0.0983768	0.479494
ENSG00000236819.1	LINC01563	0.935757	0.349398	0.00641809	2	2	2	0.214395	0.125514
ENSG00000106635.7	BCL7B	-0.93558	0.349489	1.32712e-06	1	2	2	0.349489	0.00280585
ENSG00000101150.17	TPD52L2	0.935394	0.349585	0.00336679	1	1	1	0.349585	0.143054
ENSG00000127720.7	METTL25	0.935384	0.34959	0.0146667	2	2	2	0.393541	0.231371
ENSG00000126883.16	NUP214	-0.935354	0.349606	7.81019e-05	1	1	1	0.349606	0.0146972
ENSG00000121904.17	CSMD2	0.935338	0.349614	0.000284033	1	1	1	0.349614	0.0261717
ENSG00000273011.1	RP11-728K20.3	0.935259	0.349655	0.070603	1	2	2	0.349655	0.448644
ENSG00000134830.5	C5AR2	0.934854	0.349863	0.00117358	2	2	2	0.462021	0.121937
ENSG00000143157.11	POGK	-0.934768	0.349908	0.00029094	1	1	1	0.349908	0.026296
ENSG00000123684.12	LPGAT1	-0.934446	0.350074	1.13949e-05	1	1	1	0.350074	0.0130378
ENSG00000197930.12	ERO1A	-0.934306	0.350146	0.000539481	1	2	2	0.350146	0.0323086
ENSG00000114626.17	ABTB1	-0.934057	0.350274	0.00194377	2	2	2	0.212597	0.120542
ENSG00000143554.13	SLC27A3	-0.933759	0.350428	0.000352881	1	1	1	0.350428	0.0497237
ENSG00000174106.2	LEMD3	0.933655	0.350482	0.000652232	1	1	1	0.350482	0.070429
ENSG00000171174.13	RBKS	-0.933609	0.350506	0.0012826	1	1	1	0.350506	0.0655944
ENSG00000124209.3	RAB22A	0.93355	0.350536	0.00362517	1	1	1	0.350536	0.0977926
ENSG00000167182.13	SP2	-0.933522	0.350551	3.72766e-07	2	2	2	0.27173	0.002177
ENSG00000127824.13	TUBA4A	0.933089	0.350774	8.2944e-07	1	1	1	0.350774	0.0039753
ENSG00000260261.1	RP11-480A16.1	0.932914	0.350864	0.0593621	3	3	3	0.425786	0.620091
ENSG00000184182.18	UBE2F	-0.932894	0.350875	0.0123193	1	1	1	0.350875	0.159849
ENSG00000229453.2	SPINK8	0.93259	0.351031	0.0136021	1	1	1	0.351031	0.186506
ENSG00000131148.8	EMC8	0.932505	0.351075	0.00397083	2	2	2	0.330303	0.112674
ENSG00000234104.1	RP5-1177M21.1	0.932321	0.351171	0.0840915	2	2	2	0.0997181	0.313931
ENSG00000165029.15	ABCA1	-0.932291	0.351186	0.000160125	1	1	1	0.351186	0.0528182
ENSG00000114854.7	TNNC1	-0.932263	0.351201	0.00720486	1	1	1	0.351201	0.272981
ENSG00000101391.20	CDK5RAP1	0.931995	0.351339	4.08534e-05	1	1	1	0.351339	0.0207948
ENSG00000115839.17	RAB3GAP1	-0.931959	0.351358	0.000244025	2	2	2	0.252073	0.0220328
ENSG00000109861.15	CTSC	-0.931508	0.351591	0.0156514	2	2	2	0.388515	0.30528
ENSG00000156261.12	CCT8	-0.931122	0.351791	0.0122623	1	1	1	0.351791	0.289402
ENSG00000247516.6	MIR4458HG	0.931053	0.351826	0.00357545	2	2	2	0.307391	0.212927
ENSG00000135617.3	PRADC1	-0.93082	0.351946	0.00589761	3	3	3	0.416597	0.10536
ENSG00000258308.5	RP11-554E23.2	0.930691	0.352014	2.1893e-06	1	2	2	0.352014	0.002862
ENSG00000154252.11	GAL3ST2	-0.930586	0.352068	0.0749273	1	1	1	0.352068	0.394669
ENSG00000198246.7	SLC29A3	0.930373	0.352178	0.0212281	1	1	1	0.352178	0.231761
ENSG00000135127.11	BICDL1	-0.930285	0.352223	0.00611849	1	1	1	0.352223	0.176983
ENSG00000104889.5	RNASEH2A	-0.930266	0.352233	0.000614949	1	1	1	0.352233	0.0925705
ENSG00000078814.15	MYH7B	0.930207	0.352264	3.83835e-05	1	1	1	0.352264	0.0103217
ENSG00000139350.11	NEDD1	0.930009	0.352367	7.26731e-05	1	1	1	0.352367	0.0118189
ENSG00000226029.1	LINC01772	0.929981	0.352381	0.0806344	3	3	3	0.217555	0.275205
ENSG00000198556.13	ZNF789	0.929736	0.352508	2.88637e-05	1	1	1	0.352508	0.0168911
ENSG00000182446.13	NPLOC4	0.929391	0.352686	0.0255736	2	3	3	0.0420871	0.276487
ENSG00000137806.8	NDUFAF1	-0.92936	0.352703	0.11248	1	1	1	0.352703	0.507222
ENSG00000154153.13	FAM134B	0.929122	0.352826	0.00279933	1	1	1	0.352826	0.101481
ENSG00000280165.1	PCDH20	0.929045	0.352866	1.07229e-05	1	1	1	0.352866	0.0136682
ENSG00000104880.17	ARHGEF18	0.929014	0.352882	0.00265847	1	3	3	0.352882	0.0741521
ENSG00000144852.17	NR1I2	0.928786	0.353	0.0190585	1	1	1	0.353	0.192859
ENSG00000120616.15	EPC1	0.92873	0.353029	3.39375e-05	1	1	1	0.353029	0.0136091
ENSG00000254986.7	DPP3	-0.928658	0.353066	0.00328262	1	1	1	0.353066	0.0969597
ENSG00000178764.7	ZHX2	0.928485	0.353156	0.00308612	2	2	2	0.32085	0.073743
ENSG00000250075.5	RP11-584P21.2	0.928314	0.353245	0.0777479	2	2	2	0.0970391	0.3972
ENSG00000272902.2	TBC1D8-AS1	-0.928269	0.353268	0.0061606	1	1	1	0.353268	0.134434
ENSG00000103245.13	NARFL	-0.927999	0.353408	0.0630975	1	1	1	0.353408	0.4605
ENSG00000171227.6	TMEM37	0.927747	0.353539	8.01003e-08	1	2	2	0.353539	0.00146376
ENSG00000064419.13	TNPO3	-0.927743	0.353541	0.00851221	2	2	2	0.295136	0.140614
ENSG00000265971.1	RP11-269G24.6	0.927605	0.353613	0.00371985	1	1	1	0.353613	0.0851578
ENSG00000253368.3	TRNP1	0.927455	0.35369	0.00117937	2	2	2	0.152021	0.120246
ENSG00000132846.5	ZBED3	0.927453	0.353691	5.42529e-05	1	1	1	0.353691	0.0271949
ENSG00000128602.9	SMO	-0.927151	0.353848	1.36731e-06	1	1	1	0.353848	0.00371947
ENSG00000127952.16	STYXL1	-0.926742	0.354061	0.171678	2	2	2	0.0125387	0.825192
ENSG00000167986.13	DDB1	0.92672	0.354072	0.000555795	1	1	1	0.354072	0.0539731
ENSG00000142089.15	IFITM3	0.92613	0.354378	0.0337226	1	2	2	0.354378	0.25296
ENSG00000261615.6	LINC01858	0.92587	0.354513	0.000316276	1	1	1	0.354513	0.0607942
ENSG00000213199.7	ASIC3	-0.925825	0.354537	0.00308962	1	1	1	0.354537	0.102494
ENSG00000265763.3	ZNF488	-0.92558	0.354664	0.0487039	1	1	1	0.354664	0.337749
ENSG00000227500.9	SCAMP4	-0.92525	0.354836	0.00382965	2	2	2	0.0232978	0.257528
ENSG00000113387.11	SUB1	-0.9251	0.354914	1.53159e-07	1	1	1	0.354914	0.0018988
ENSG00000089847.12	ANKRD24	0.924957	0.354988	0.0580535	2	2	2	0.308575	0.280517
ENSG00000197852.9	FAM212B	0.924785	0.355078	2.94582e-06	1	1	1	0.355078	0.00338461
ENSG00000121577.13	POPDC2	0.924582	0.355183	0.0290159	3	3	3	0.079473	0.161784
ENSG00000043462.11	LCP2	-0.924503	0.355225	1.50964e-06	1	1	1	0.355225	0.00194735
ENSG00000269976.1	RP11-130L8.2	-0.92446	0.355247	0.00918337	2	2	2	0.451485	0.237087
ENSG00000133112.16	TPT1	-0.924393	0.355282	0.000183826	1	1	1	0.355282	0.0292086
ENSG00000101489.19	CELF4	0.924278	0.355341	6.36294e-07	1	1	1	0.355341	0.00329449
ENSG00000160209.18	PDXK	0.924182	0.355391	0.00294	2	2	2	0.368057	0.0822748
ENSG00000171621.13	SPSB1	-0.92382	0.35558	0.00736279	1	1	1	0.35558	0.14264
ENSG00000135914.5	HTR2B	-0.923808	0.355586	0.0131029	1	1	1	0.355586	0.345221
ENSG00000118971.7	CCND2	-0.923714	0.355635	0.0250135	1	1	1	0.355635	0.817973
ENSG00000096060.14	FKBP5	0.923676	0.355655	2.72073e-05	1	1	1	0.355655	0.00847128
ENSG00000132286.11	TIMM10B	-0.923566	0.355713	0.00101094	1	1	1	0.355713	0.056227
ENSG00000171649.11	ZIK1	-0.923256	0.355874	0.0302079	2	2	2	0.464825	0.42297
ENSG00000111674.8	ENO2	-0.923244	0.35588	5.29299e-07	1	1	1	0.35588	0.00114056
ENSG00000173517.10	PEAK1	0.923192	0.355907	0.0851778	2	2	2	0.00230937	0.264959
ENSG00000159885.13	ZNF222	-0.923179	0.355914	0.000145685	1	1	1	0.355914	0.0219252
ENSG00000183734.4	ASCL2	-0.923073	0.355969	0.000659337	1	1	1	0.355969	0.1178
ENSG00000186897.4	C1QL4	-0.922861	0.35608	0.0274332	1	1	1	0.35608	0.33429
ENSG00000248713.1	RP11-766F14.2	-0.922402	0.356319	3.79092e-08	1	1	1	0.356319	0.000893228
ENSG00000132300.18	PTCD3	-0.922361	0.35634	0.000349408	1	1	1	0.35634	0.0416192
ENSG00000198077.10	CYP2A7	0.922347	0.356348	0.398027	2	2	2	0.243078	0.492934
ENSG00000171931.12	FBXW10	-0.922333	0.356355	0.106078	2	2	2	0.288852	0.299007
ENSG00000066735.14	KIF26A	-0.922192	0.356428	1.4334e-07	1	1	1	0.356428	0.00295725
ENSG00000125877.12	ITPA	0.921919	0.356571	0.153895	3	3	3	0.275802	0.682305
ENSG00000236173.1	RP1-182D15.2	0.921899	0.356581	0.110736	1	1	1	0.356581	0.906334
ENSG00000120251.18	GRIA2	0.921698	0.356686	6.35626e-05	1	1	1	0.356686	0.0211124
ENSG00000099377.13	HSD3B7	-0.921654	0.356709	0.00984627	1	1	1	0.356709	0.142797
ENSG00000095303.14	PTGS1	0.92121	0.356941	0.00011014	1	1	1	0.356941	0.0267948
ENSG00000148484.17	RSU1	-0.920885	0.35711	0.0355163	3	3	3	0.169857	0.351544
ENSG00000184502.3	GAST	0.920869	0.357119	6.38613e-05	1	1	1	0.357119	0.0110982
ENSG00000116260.16	QSOX1	0.920854	0.357127	0.040937	2	2	2	0.427345	0.271647
ENSG00000150048.10	CLEC1A	0.920794	0.357158	0.00239549	2	3	3	0.406036	0.0772025
ENSG00000136261.14	BZW2	0.920567	0.357276	7.78084e-07	1	1	1	0.357276	0.00206064
ENSG00000099834.18	CDHR5	0.920501	0.357311	5.33341e-06	1	1	1	0.357311	0.00734598
ENSG00000214652.5	ZNF727	-0.919954	0.357597	0.0126068	1	1	1	0.357597	0.176746
ENSG00000198624.12	CCDC69	0.919843	0.357655	0.0089888	2	2	2	0.400599	0.146486
ENSG00000172113.8	NME6	0.919653	0.357754	0.0299376	2	2	2	0.357482	0.273729
ENSG00000178301.3	AQP11	0.919498	0.357835	0.032225	2	2	2	0.438614	0.298644
ENSG00000232721.2	RP11-403I13.5	0.919323	0.357927	0.170462	1	2	2	0.357927	0.551341
ENSG00000180914.10	OXTR	0.919285	0.357947	0.31044	3	3	3	0.106639	0.595777
ENSG00000090659.17	CD209	-0.91897	0.358111	0.00136723	1	1	1	0.358111	0.066175
ENSG00000129214.14	SHBG	0.918922	0.358136	0.00775005	1	1	1	0.358136	0.206105
ENSG00000180210.14	F2	0.918881	0.358158	0.00837735	1	1	1	0.358158	0.176091
ENSG00000197561.6	ELANE	0.918714	0.358245	0.00402885	1	1	1	0.358245	0.0988617
ENSG00000277151.1	RP11-380B4.3	-0.918439	0.358389	7.88986e-05	1	1	1	0.358389	0.0387715
ENSG00000139194.7	RBP5	0.918338	0.358442	0.000837731	2	2	2	0.358523	0.0683816
ENSG00000143971.7	ETAA1	0.918278	0.358473	0.0378832	3	3	3	0.164921	0.760819
ENSG00000155508.13	CNOT8	-0.918272	0.358477	0.047939	3	3	3	0.204365	0.386156
ENSG00000137275.13	RIPK1	-0.918257	0.358485	0.0163463	2	2	2	0.196426	0.379205
ENSG00000101158.13	NELFCD	-0.918178	0.358526	0.0741321	3	3	3	0.324433	0.407884
ENSG00000164251.4	F2RL1	-0.918135	0.358548	0.122913	2	2	2	0.408051	0.364327
ENSG00000158710.14	TAGLN2	-0.918039	0.358598	0.00337299	2	2	2	0.450638	0.128061
ENSG00000078246.16	TULP3	-0.917814	0.358716	0.18121	2	2	2	0.306684	0.543874
ENSG00000187608.8	ISG15	0.917594	0.358831	0.0025427	1	1	1	0.358831	0.09212
ENSG00000121879.3	PIK3CA	-0.917316	0.358977	7.20092e-06	1	1	1	0.358977	0.0149477
ENSG00000162722.8	TRIM58	0.916949	0.359169	0.0559643	2	2	2	0.195431	0.402347
ENSG00000019169.10	MARCO	0.916702	0.359299	2.24504e-05	1	1	1	0.359299	0.0187885
ENSG00000103197.16	TSC2	-0.916678	0.359311	0.00130102	1	2	2	0.359311	0.125295
ENSG00000129292.20	PHF20L1	-0.916625	0.359339	5.34942e-05	1	1	1	0.359339	0.0149537
ENSG00000143412.9	ANXA9	0.916362	0.359477	0.0222814	2	2	2	0.0422178	0.469445
ENSG00000119401.10	TRIM32	-0.916154	0.359586	6.52848e-05	2	2	2	0.281377	0.0165187
ENSG00000162496.8	DHRS3	-0.916134	0.359597	0.000289935	1	1	1	0.359597	0.0248831
ENSG00000153071.14	DAB2	0.915916	0.359711	0.00820646	2	2	2	0.292932	0.216316
ENSG00000124664.10	SPDEF	-0.915849	0.359746	1.86293e-06	1	1	1	0.359746	0.00416547
ENSG00000135002.11	RFK	0.915732	0.359807	0.00290654	2	2	2	0.347404	0.101572
ENSG00000180957.17	PITPNB	-0.915408	0.359978	0.00106418	1	2	2	0.359978	0.124634
ENSG00000205090.8	TMEM240	-0.915064	0.360158	0.00132415	1	1	1	0.360158	0.0578788
ENSG00000114209.14	PDCD10	-0.914842	0.360274	0.00167077	2	2	2	0.114547	0.0827384
ENSG00000134287.9	ARF3	-0.914771	0.360312	0.000387239	1	1	1	0.360312	0.0902775
ENSG00000078579.8	FGF20	0.914612	0.360396	0.00772395	2	2	2	0.337209	0.183406
ENSG00000106511.5	MEOX2	0.914279	0.36057	0.0152976	1	2	2	0.36057	0.188235
ENSG00000228623.5	ZNF883	-0.914227	0.360597	0.0298026	2	2	2	0.324741	0.36009
ENSG00000143977.13	SNRPG	0.914139	0.360644	0.00187861	2	2	2	0.213085	0.0546258
ENSG00000104081.13	BMF	0.913844	0.360799	0.00438197	1	1	1	0.360799	0.0955537
ENSG00000132952.11	USPL1	0.913665	0.360893	5.81953e-05	1	1	1	0.360893	0.0217824
ENSG00000257272.1	RP11-317N8.3	-0.913649	0.360902	0.00027388	1	1	1	0.360902	0.034184
ENSG00000011021.21	CLCN6	0.913566	0.360945	0.0389704	2	2	2	0.378047	0.23919
ENSG00000084731.14	KIF3C	-0.913559	0.360948	6.46896e-06	2	2	2	0.219486	0.0034757
ENSG00000103995.13	CEP152	0.913502	0.360978	0.0237582	2	2	2	0.233919	0.16166
ENSG00000144034.14	TPRKB	0.913499	0.36098	0.000915124	2	2	2	0.0696311	0.0576098
ENSG00000197937.12	ZNF347	-0.913125	0.361177	0.00802383	2	2	2	0.196818	0.144583
ENSG00000112139.14	MDGA1	-0.913082	0.361199	0.050102	3	3	3	0.352982	0.350627
ENSG00000283597.2	FAM169B	-0.912985	0.361251	0.00802418	3	3	3	0.370806	0.271819
ENSG00000186198.3	SLC51B	0.912963	0.361262	0.0395743	2	2	2	0.0589141	0.239978
ENSG00000273274.1	ZBTB8B	0.912743	0.361378	7.95929e-09	1	1	1	0.361378	0.000172427
ENSG00000183571.10	PGPEP1L	-0.912666	0.361418	0.359063	4	4	4	0.218242	0.543351
ENSG00000157765.11	SLC34A2	0.912512	0.361499	0.000319415	2	2	2	0.144123	0.0923814
ENSG00000110171.19	TRIM3	0.912483	0.361514	0.00765546	2	2	2	0.287543	0.146178
ENSG00000219200.11	RNASEK	0.912351	0.361584	0.00383934	2	2	2	0.357174	0.0930581
ENSG00000186204.14	CYP4F12	0.912162	0.361683	0.0508102	2	2	2	0.392168	0.303612
ENSG00000127743.5	IL17B	-0.912015	0.361761	0.00092142	1	1	1	0.361761	0.0465766
ENSG00000163930.9	BAP1	0.911738	0.361907	0.0016346	1	1	1	0.361907	0.136649
ENSG00000204531.17	POU5F1	0.911737	0.361907	0.0772559	2	3	3	0.360213	0.528812
ENSG00000145423.4	SFRP2	0.911373	0.362099	0.00102208	2	2	2	0.408238	0.0538453
ENSG00000109771.15	LRP2BP	-0.911195	0.362192	0.0810412	3	3	3	0.159342	0.584768
ENSG00000117632.22	STMN1	-0.911052	0.362268	0.000185792	1	1	1	0.362268	0.0393964
ENSG00000167549.18	CORO6	0.91103	0.36228	0.0112463	1	1	1	0.36228	0.150438
ENSG00000139178.10	C1RL	-0.910937	0.362328	0.00328042	1	1	1	0.362328	0.13289
ENSG00000144791.9	LIMD1	0.910841	0.362379	0.0948624	2	2	2	0.047502	0.531632
ENSG00000168612.4	ZSWIM1	0.910838	0.362381	0.00297652	1	1	1	0.362381	0.0801439
ENSG00000092621.11	PHGDH	-0.910757	0.362423	0.000208461	1	1	1	0.362423	0.0355632
ENSG00000131462.7	TUBG1	0.910607	0.362503	0.000705518	1	1	1	0.362503	0.0434666
ENSG00000198783.5	ZNF830	-0.910407	0.362608	3.55522e-05	2	2	2	0.367397	0.00846913
ENSG00000284188.1	RP11-173A6.4	0.910304	0.362662	2.57288e-06	1	1	1	0.362662	0.00295403
ENSG00000171502.14	COL24A1	-0.910066	0.362788	0.128985	2	2	2	0.0958077	0.50331
ENSG00000092964.17	DPYSL2	0.909827	0.362914	0.000452858	2	2	2	0.243589	0.0661567
ENSG00000166971.16	AKTIP	-0.909256	0.363215	0.0203668	1	1	1	0.363215	0.252156
ENSG00000150977.10	RILPL2	-0.90904	0.363329	2.02336e-07	1	1	1	0.363329	0.00196342
ENSG00000130764.9	LRRC47	-0.908968	0.363367	0.0116944	2	2	2	0.0502548	0.150506
ENSG00000236682.1	AC068282.3	-0.908609	0.363557	0.903584	2	2	2	0.0571584	1.26789
ENSG00000136828.18	RALGPS1	-0.908554	0.363586	0.00356176	1	2	2	0.363586	0.0895331
ENSG00000163357.10	DCST1	0.908397	0.363669	0.013757	2	2	2	0.340364	0.137648
ENSG00000172828.12	CES3	-0.908319	0.36371	0.00157169	2	2	2	0.363217	0.192328
ENSG00000276547.1	PCDHGB5	0.908167	0.36379	0.00262163	2	2	2	0.131794	0.112079
ENSG00000117640.17	MTFR1L	0.908083	0.363834	0.0113525	1	1	1	0.363834	0.155177
ENSG00000166073.10	GPR176	-0.90805	0.363852	3.71724e-05	1	1	1	0.363852	0.016857
ENSG00000141232.4	TOB1	0.907979	0.363889	0.000262165	1	1	1	0.363889	0.0258927
ENSG00000110074.10	FOXRED1	-0.907963	0.363898	0.00311599	1	2	2	0.363898	0.0974324
ENSG00000170381.12	SEMA3E	0.907787	0.363991	2.77622e-05	2	2	2	0.186481	0.0168755
ENSG00000281831.1	HCP5B	0.90739	0.3642	0.43619	5	5	5	0.336609	0.862828
ENSG00000251138.6	RP11-81H3.2	0.907307	0.364245	0.00499993	1	1	1	0.364245	0.324393
ENSG00000122642.10	FKBP9	0.907303	0.364247	0.00390224	1	2	2	0.364247	0.323079
ENSG00000145425.9	RPS3A	-0.907212	0.364295	0.00161717	1	1	1	0.364295	0.195112
ENSG00000151067.21	CACNA1C	0.907049	0.364381	1.22734e-06	1	1	1	0.364381	0.00361373
ENSG00000172403.10	SYNPO2	-0.907034	0.364389	5.54798e-05	3	3	3	0.274219	0.0491951
ENSG00000171126.7	KCNG3	-0.90697	0.364423	2.11982e-05	1	1	1	0.364423	0.00696613
ENSG00000186280.6	KDM4D	-0.906777	0.364525	4.44048e-05	2	2	2	0.180082	0.0197738
ENSG00000125144.13	MT1G	-0.906403	0.364723	0.00256085	1	1	1	0.364723	0.110557
ENSG00000146038.11	DCDC2	-0.906341	0.364755	0.0271686	1	1	1	0.364755	0.241253
ENSG00000273365.1	RP11-466F5.10	-0.906336	0.364758	0.00300221	1	1	1	0.364758	0.099338
ENSG00000187049.9	TMEM216	-0.906016	0.364927	0.040523	2	2	2	0.25368	0.358679
ENSG00000135314.12	KHDC1	-0.90572	0.365084	0.0264031	3	3	3	0.0182757	0.247687
ENSG00000168594.15	ADAM29	0.905717	0.365086	1.45506e-05	1	1	1	0.365086	0.00722002
ENSG00000110801.13	PSMD9	0.905688	0.365101	0.00225804	2	2	2	0.422256	0.0940104
ENSG00000165949.12	IFI27	0.905687	0.365102	0.000167848	1	1	1	0.365102	0.0252429
ENSG00000150627.15	WDR17	-0.905536	0.365182	0.00505614	2	2	2	0.415007	0.283917
ENSG00000204428.12	LY6G5C	-0.905474	0.365214	0.287254	1	2	2	0.365214	0.900623
ENSG00000175193.13	PARL	0.905468	0.365218	0.00232572	1	1	1	0.365218	0.193295
ENSG00000133858.15	ZFC3H1	0.905466	0.365218	0.00111098	1	1	1	0.365218	0.0851002
ENSG00000120948.16	TARDBP	0.905216	0.365351	1.31217e-05	2	2	2	0.249847	0.0132959
ENSG00000226548.1	AC016722.3	0.905136	0.365393	0.000305815	2	2	2	0.295787	0.0458369
ENSG00000120162.9	MOB3B	0.904658	0.365647	0.000371192	1	1	1	0.365647	0.0441082
ENSG00000214753.2	HNRNPUL2	0.904593	0.365681	0.00122528	1	2	2	0.365681	0.0564621
ENSG00000272966.1	RP11-686O6.1	0.904565	0.365696	0.0431407	2	2	2	0.00203437	0.231607
ENSG00000159259.7	CHAF1B	0.904236	0.36587	0.000159465	1	1	1	0.36587	0.0653107
ENSG00000153551.13	CMTM7	-0.904217	0.36588	0.000638617	1	2	2	0.36588	0.0756665
ENSG00000226380.9	AC058791.1	0.90419	0.365895	0.0368742	1	1	1	0.365895	0.427877
ENSG00000116962.14	NID1	0.90415	0.365916	1.59612e-05	1	1	1	0.365916	0.0222543
ENSG00000164106.7	SCRG1	-0.904071	0.365958	0.111786	1	1	1	0.365958	0.475527
ENSG00000146416.17	AIG1	-0.903753	0.366127	0.00265926	2	2	2	0.269605	0.123194
ENSG00000158321.15	AUTS2	0.903718	0.366145	0.00550173	2	2	2	0.347627	0.109996
ENSG00000132185.16	FCRLA	-0.903681	0.366165	0.0375973	1	1	1	0.366165	0.290509
ENSG00000068912.13	ERLEC1	0.903592	0.366212	4.22204e-06	1	1	1	0.366212	0.00713764
ENSG00000228741.2	SPATA13	0.903583	0.366216	0.0809057	1	1	1	0.366216	0.398316
ENSG00000185885.15	IFITM1	-0.9034	0.366314	0.0112427	1	1	1	0.366314	0.141647
ENSG00000213923.11	CSNK1E	-0.903268	0.366384	0.0017696	1	1	1	0.366384	0.217565
ENSG00000099381.17	SETD1A	-0.902854	0.366604	0.00171752	1	1	1	0.366604	0.0596396
ENSG00000249740.2	OSMR-AS1	0.90284	0.366611	0.0259935	1	1	1	0.366611	0.272222
ENSG00000173064.12	HECTD4	-0.902529	0.366776	0.000136831	1	1	1	0.366776	0.0451796
ENSG00000184923.12	NUTM2A	0.90247	0.366807	0.277436	1	3	3	0.366807	0.839024
ENSG00000171503.11	ETFDH	0.902224	0.366938	0.0465922	1	1	1	0.366938	0.450787
ENSG00000250254.1	PTTG2	-0.902154	0.366975	0.00888111	2	2	2	0.259225	0.185043
ENSG00000132744.7	ACY3	0.902142	0.366981	0.0421861	1	1	1	0.366981	0.380523
ENSG00000196091.13	MYBPC1	0.90211	0.366998	0.000304782	1	1	1	0.366998	0.0555837
ENSG00000177889.9	UBE2N	0.902069	0.36702	0.00131183	1	1	1	0.36702	0.0721071
ENSG00000271344.1	RP11-274B21.9	0.901988	0.367063	0.0594842	2	2	2	0.242965	0.24979
ENSG00000171960.10	PPIH	0.901817	0.367154	0.00211082	1	1	1	0.367154	0.106599
ENSG00000132612.15	VPS4A	0.901652	0.367242	0.0410275	1	1	1	0.367242	0.31362
ENSG00000122406.12	RPL5	0.90159	0.367275	0.000132066	1	1	1	0.367275	0.0173631
ENSG00000179168.14	GGN	-0.901491	0.367327	0.00269015	2	2	2	0.0505949	0.150539
ENSG00000278540.4	ACACA	0.901316	0.36742	0.00402212	2	2	2	0.262066	0.0797473
ENSG00000120696.8	KBTBD7	0.901174	0.367496	0.00179043	2	2	2	0.0687487	0.0624028
ENSG00000260633.1	RP11-375I20.6	0.901167	0.3675	0.239228	2	2	2	0.258706	0.659708
ENSG00000175792.11	RUVBL1	-0.901148	0.36751	0.0072852	1	1	1	0.36751	0.19886
ENSG00000188761.11	BCL2L15	0.901126	0.367521	0.00956165	1	1	1	0.367521	0.142756
ENSG00000183150.7	GPR19	0.901002	0.367587	8.30528e-05	1	1	1	0.367587	0.021807
ENSG00000147853.16	AK3	-0.90089	0.367647	0.0351118	3	4	4	0.00909192	0.427917
ENSG00000130783.13	CCDC62	-0.900822	0.367683	0.00740461	2	2	2	0.409503	0.254645
ENSG00000100075.9	SLC25A1	-0.900491	0.367859	0.00220864	1	1	1	0.367859	0.0665362
ENSG00000103168.16	TAF1C	-0.900203	0.368012	0.175434	2	2	2	0.0697926	0.473503
ENSG00000136161.12	RCBTB2	0.8999	0.368173	0.00351484	1	1	1	0.368173	0.0958593
ENSG00000177359.17	OVOS2	0.899476	0.368399	0.0118901	1	1	1	0.368399	0.281689
ENSG00000157766.15	ACAN	-0.899468	0.368403	0.00014839	2	2	2	0.391185	0.0184137
ENSG00000009954.10	BAZ1B	-0.899434	0.368421	0.000823208	1	1	1	0.368421	0.0759785
ENSG00000096746.17	HNRNPH3	0.899384	0.368448	0.000454287	1	1	1	0.368448	0.0474922
ENSG00000114331.13	ACAP2	0.899376	0.368453	0.191208	1	1	1	0.368453	0.63901
ENSG00000242252.1	BGLAP	-0.899262	0.368513	0.0254523	1	1	1	0.368513	0.2627
ENSG00000226479.3	TMEM185B	-0.899151	0.368572	0.0109581	2	2	2	0.14561	0.153534
ENSG00000144228.8	SPOPL	-0.898828	0.368744	4.07554e-05	1	1	1	0.368744	0.0117192
ENSG00000140090.17	SLC24A4	-0.898483	0.368928	0.000587099	2	2	2	0.351985	0.0328267
ENSG00000272989.1	LINC02012	0.89834	0.369004	0.193652	2	2	2	0.0382074	0.632458
ENSG00000267522.1	LINC01864	-0.897681	0.369356	0.130417	1	1	1	0.369356	0.701272
ENSG00000149527.17	PLCH2	0.897584	0.369407	0.0010214	1	1	1	0.369407	0.0732854
ENSG00000188312.13	CENPP	-0.897492	0.369456	0.207953	2	2	2	0.425375	0.860198
ENSG00000187775.16	DNAH17	0.897116	0.369657	0.000194675	2	2	2	0.018765	0.020459
ENSG00000126698.10	DNAJC8	-0.897024	0.369706	0.0103928	1	1	1	0.369706	0.154233
ENSG00000116898.11	MRPS15	-0.896971	0.369734	0.00515121	2	2	2	0.373544	0.14604
ENSG00000163499.11	CRYBA2	-0.896903	0.36977	0.000157389	1	1	1	0.36977	0.0575543
ENSG00000166578.9	IQCD	0.896743	0.369856	0.00744598	2	2	2	0.2644	0.250996
ENSG00000128590.4	DNAJB9	0.896676	0.369892	1.57372e-06	1	1	1	0.369892	0.00220619
ENSG00000164284.14	GRPEL2	0.896653	0.369904	0.000221397	1	1	1	0.369904	0.0359473
ENSG00000060566.13	CREB3L3	-0.89657	0.369948	8.80354e-05	2	2	2	0.412596	0.0141678
ENSG00000272971.1	RP11-284F21.11	0.896564	0.369952	0.00352797	1	1	1	0.369952	0.101833
ENSG00000062524.15	LTK	-0.896551	0.369959	5.52391e-06	1	1	1	0.369959	0.00566493
ENSG00000167604.13	NFKBID	-0.896388	0.370046	5.93769e-05	1	1	1	0.370046	0.0601885
ENSG00000126264.9	HCST	-0.896388	0.370046	3.16122e-05	1	1	1	0.370046	0.043917
ENSG00000272848.1	RP1-137D17.2	-0.89601	0.370248	0.00369684	2	2	2	0.0503895	0.229571
ENSG00000135624.15	CCT7	0.895986	0.37026	0.00719556	2	2	2	0.475877	0.134132
ENSG00000166250.11	CLMP	-0.895925	0.370293	0.000284931	1	1	1	0.370293	0.0251846
ENSG00000239887.4	C1orf226	-0.89589	0.370312	0.00027871	1	1	1	0.370312	0.0249115
ENSG00000174652.17	ZNF266	0.895742	0.37039	0.451769	2	2	2	0.268038	1.20246
ENSG00000127526.14	SLC35E1	-0.895525	0.370507	0.000288425	1	1	1	0.370507	0.0258965
ENSG00000215612.7	HMX1	0.895404	0.370571	6.32946e-05	1	1	1	0.370571	0.0227167
ENSG00000119632.3	IFI27L2	0.895404	0.370571	0.0479562	3	3	3	0.347994	0.400731
ENSG00000085662.13	AKR1B1	0.895362	0.370594	0.000157189	2	2	2	0.104389	0.0367336
ENSG00000116128.10	BCL9	0.895155	0.370704	2.23747e-05	1	1	1	0.370704	0.00877641
ENSG00000162639.15	HENMT1	-0.895038	0.370767	5.85779e-06	1	1	1	0.370767	0.0073864
ENSG00000196990.8	FAM163B	-0.894888	0.370847	2.2063e-05	1	1	1	0.370847	0.00869324
ENSG00000177303.9	CASKIN2	-0.894813	0.370887	0.0046293	1	1	1	0.370887	0.123354
ENSG00000235169.7	SMIM1	0.89477	0.37091	0.00275425	1	1	1	0.37091	0.131112
ENSG00000125861.14	GFRA4	0.894667	0.370965	0.018999	2	2	2	0.371454	0.364615
ENSG00000155974.11	GRIP1	0.894616	0.370992	1.0214e-06	2	2	2	0.227239	0.00242068
ENSG00000188991.3	SLC15A5	-0.894579	0.371012	0.0132062	1	2	2	0.371012	0.188753
ENSG00000137177.19	KIF13A	-0.894459	0.371076	0.00641958	2	2	2	0.463188	0.104746
ENSG00000169418.9	NPR1	-0.893978	0.371334	0.0142213	1	1	1	0.371334	0.324798
ENSG00000106392.10	C1GALT1	0.893814	0.371422	0.354943	3	3	3	0.275321	0.707859
ENSG00000114993.16	RTKN	0.893424	0.37163	0.000380863	2	2	2	0.214707	0.0486592
ENSG00000109501.13	WFS1	-0.893352	0.371669	0.00270559	1	1	1	0.371669	0.0795026
ENSG00000100427.15	MLC1	0.893345	0.371672	0.000517157	1	1	1	0.371672	0.0372237
ENSG00000163219.11	ARHGAP25	-0.893251	0.371723	0.000255157	1	1	1	0.371723	0.032406
ENSG00000276698.1	RP11-468E2.10	-0.892345	0.372208	1.38341e-05	1	1	1	0.372208	0.0226313
ENSG00000271119.1	CTD-2012J19.3	-0.89226	0.372254	0.0410289	1	1	1	0.372254	0.445141
ENSG00000257261.5	RP11-96H19.1	-0.891961	0.372414	0.199478	3	3	3	0.156291	0.607398
ENSG00000135587.8	SMPD2	0.891187	0.372829	0.0905191	2	2	2	0.34875	0.392975
ENSG00000160917.14	CPSF4	-0.891106	0.372872	0.00551297	2	2	2	0.374793	0.16948
ENSG00000204356.13	NELFE	0.891009	0.372924	7.26807e-07	1	1	1	0.372924	0.00813287
ENSG00000107862.4	GBF1	0.890981	0.372939	8.26235e-07	1	1	1	0.372939	0.00470115
ENSG00000253444.1	AC133633.2	0.890921	0.372972	0.0367268	1	1	1	0.372972	0.278347
ENSG00000163785.12	RYK	-0.890591	0.373149	0.0030114	1	1	1	0.373149	0.0901509
ENSG00000153015.15	CWC27	0.890534	0.373179	4.29903e-06	2	2	2	0.215307	0.00842527
ENSG00000230438.6	SERPINB9P1	0.890368	0.373269	1.24137	3	3	3	0.351132	0.943056
ENSG00000143162.7	CREG1	-0.89017	0.373375	0.0412154	1	1	1	0.373375	0.452019
ENSG00000115325.13	DOK1	0.890094	0.373415	0.000475877	1	1	1	0.373415	0.081433
ENSG00000133872.13	SARAF	0.889829	0.373558	0.00401958	1	1	1	0.373558	0.144614
ENSG00000229352.1	AC007563.3	-0.889724	0.373614	0.0291256	1	1	1	0.373614	0.239175
ENSG00000166685.11	COG1	-0.889662	0.373647	0.00245088	2	2	2	0.391514	0.159782
ENSG00000101306.10	MYLK2	-0.889414	0.373781	0.0627532	2	2	2	0.28039	0.386617
ENSG00000165929.12	TC2N	0.889408	0.373784	0.198599	1	1	1	0.373784	0.669252
ENSG00000184635.14	ZNF93	0.889325	0.373829	0.181842	2	2	2	0.340976	0.715783
ENSG00000112742.9	TTK	-0.889269	0.373858	0.00176104	2	2	2	0.352442	0.0633125
ENSG00000044574.7	HSPA5	-0.88915	0.373923	0.000696381	1	1	1	0.373923	0.0625655
ENSG00000105852.10	PON3	-0.889032	0.373986	0.0138615	2	2	2	0.0862	0.44475
ENSG00000170476.15	MZB1	-0.889	0.374003	0.000366531	1	1	1	0.374003	0.0537719
ENSG00000174695.9	TMEM167A	-0.888947	0.374032	0.037863	2	2	2	0.0987777	0.267267
ENSG00000111642.14	CHD4	-0.888933	0.374039	0.000147463	1	1	1	0.374039	0.0247264
ENSG00000115297.10	TLX2	-0.888718	0.374155	2.21081e-06	1	1	1	0.374155	0.0030138
ENSG00000250091.2	DNAH10OS	-0.888598	0.374219	0.0190757	1	1	1	0.374219	0.211451
ENSG00000197417.7	SHPK	0.88813	0.374471	0.304702	2	2	2	0.343686	0.876049
ENSG00000163528.12	CHCHD4	-0.888104	0.374485	0.00555201	1	1	1	0.374485	0.162122
ENSG00000123454.10	DBH	-0.888043	0.374518	0.00322223	1	1	1	0.374518	0.0958449
ENSG00000051009.10	FAM160A2	0.887638	0.374735	0.0239426	2	2	2	0.221307	0.457425
ENSG00000137936.16	BCAR3	-0.887578	0.374768	0.0010837	2	2	2	0.274755	0.0913411
ENSG00000086598.10	TMED2	-0.887507	0.374806	0.00951666	2	2	2	0.420415	0.138977
ENSG00000128346.10	C22orf23	0.886987	0.375086	0.00638966	1	1	1	0.375086	0.116026
ENSG00000131437.15	KIF3A	-0.886736	0.375221	0.0100733	2	2	2	0.312881	0.15786
ENSG00000145860.11	RNF145	0.886615	0.375286	0.00242509	1	1	1	0.375286	0.0938826
ENSG00000166135.13	HIF1AN	-0.886601	0.375294	0.01172	2	2	2	0.159269	0.184875
ENSG00000148396.18	SEC16A	-0.886593	0.375298	0.00211471	1	1	1	0.375298	0.123325
ENSG00000118231.4	CRYGD	0.886526	0.375334	1.8869e-05	2	2	2	0.00678142	0.00532418
ENSG00000125503.12	PPP1R12C	-0.886363	0.375422	0.00843533	1	1	1	0.375422	0.197832
ENSG00000196139.13	AKR1C3	0.886159	0.375532	0.00990254	1	1	1	0.375532	0.145288
ENSG00000226207.1	RP1-104O17.3	-0.886038	0.375597	0.000204348	1	1	1	0.375597	0.0259167
ENSG00000144031.11	ANKRD53	0.885879	0.375683	0.00986296	1	1	1	0.375683	0.414532
ENSG00000175315.2	CST6	-0.885637	0.375813	0.125771	2	2	2	0.109236	1.06458
ENSG00000179091.4	CYC1	0.885438	0.37592	0.00116722	2	2	2	0.0478027	0.088119
ENSG00000136816.15	TOR1B	0.885312	0.375988	0.0728384	1	1	1	0.375988	0.456731
ENSG00000198862.13	LTN1	0.885042	0.376134	0.000271346	1	1	1	0.376134	0.0239083
ENSG00000160075.11	SSU72	0.885026	0.376143	0.00952643	1	1	1	0.376143	0.157159
ENSG00000169813.16	HNRNPF	0.884972	0.376171	0.000293415	2	2	2	0.370721	0.03162
ENSG00000258315.5	C17orf49	-0.884954	0.376181	0.00279678	1	1	1	0.376181	0.113913
ENSG00000146005.3	PSD2	0.884837	0.376245	0.00490495	1	1	1	0.376245	0.118962
ENSG00000023318.7	ERP44	-0.884453	0.376452	0.000584846	1	1	1	0.376452	0.0370191
ENSG00000213523.10	SRA1	0.884219	0.376578	0.124139	2	2	2	0.358348	0.309653
ENSG00000260360.1	RP11-533E19.5	-0.883916	0.376742	8.91346e-06	1	1	1	0.376742	0.015441
ENSG00000136155.16	SCEL	-0.883914	0.376743	0.000563283	1	1	1	0.376743	0.0348641
ENSG00000172197.10	MBOAT1	0.883605	0.37691	0.00171832	2	2	2	0.262367	0.165681
ENSG00000160111.12	CPAMD8	0.883486	0.376974	0.0636059	3	3	3	0.279241	0.225115
ENSG00000105699.16	LSR	-0.883408	0.377016	0.0016625	1	1	1	0.377016	0.0658161
ENSG00000269893.6	SNHG8	0.883372	0.377036	0.035161	2	2	2	0.0783792	0.302876
ENSG00000160886.13	LY6K	0.883322	0.377063	0.45787	3	3	3	0.235969	0.509495
ENSG00000271868.1	RP11-1293J14.1	0.883152	0.377154	0.131623	2	2	2	0.41003	0.412378
ENSG00000141994.15	DUS3L	-0.88315	0.377155	0.386102	2	2	2	0.35922	0.622139
ENSG00000144827.8	ABHD10	0.882724	0.377385	0.00138196	1	2	2	0.377385	0.0679202
ENSG00000133731.9	IMPA1	0.882676	0.377411	0.0337831	2	2	2	0.172495	0.28697
ENSG00000111596.11	CNOT2	0.882525	0.377493	4.03681e-05	1	1	1	0.377493	0.016199
ENSG00000088756.12	ARHGAP28	0.882431	0.377544	0.0309926	1	3	3	0.377544	0.314942
ENSG00000272070.1	AC005618.6	0.88239	0.377566	0.0200317	1	1	1	0.377566	0.731999
ENSG00000258227.6	CLEC5A	0.882278	0.377627	0.00328105	1	1	1	0.377627	0.095365
ENSG00000168228.14	ZCCHC4	-0.882263	0.377634	0.022245	2	2	2	0.431436	0.201301
ENSG00000138028.15	CGREF1	-0.882209	0.377664	0.00385318	2	2	2	0.34613	0.186334
ENSG00000117528.11	ABCD3	0.881743	0.377916	0.00503638	1	1	1	0.377916	0.431811
ENSG00000131730.15	CKMT2	0.881655	0.377963	0.0354334	2	2	2	0.113326	0.326495
ENSG00000271239.1	RP11-238F2.1	-0.881469	0.378064	1.07772e-07	1	1	1	0.378064	0.00068386
ENSG00000272205.1	RP11-277B15.3	0.88122	0.378199	4.72697e-06	1	1	1	0.378199	0.0147486
ENSG00000151834.15	GABRA2	0.880934	0.378354	0.00406994	1	1	1	0.378354	0.115661
ENSG00000114859.15	CLCN2	-0.880792	0.378431	0.00456048	1	1	1	0.378431	0.196195
ENSG00000187556.7	NANOS3	0.880555	0.378559	0.00223028	1	1	1	0.378559	0.216655
ENSG00000204577.11	LILRB3	0.880441	0.37862	0.00639305	1	2	2	0.37862	0.162683
ENSG00000169567.11	HINT1	0.880254	0.378722	0.000634209	1	2	2	0.378722	0.0542529
ENSG00000260257.2	RP5-1085F17.3	0.880085	0.378813	0.000899661	1	3	3	0.378813	0.155128
ENSG00000148795.6	CYP17A1	0.880082	0.378815	0.0128487	1	1	1	0.378815	0.164964
ENSG00000164002.11	EXO5	0.879991	0.378864	0.072585	2	2	2	0.19147	0.47143
ENSG00000125409.12	TEKT3	0.879777	0.37898	0.0745489	3	3	3	0.273177	0.367318
ENSG00000125166.12	GOT2	0.879531	0.379113	0.0300751	3	3	3	0.375967	0.178215
ENSG00000100031.18	GGT1	0.879023	0.379389	0.0830587	4	4	4	0.108753	0.246181
ENSG00000151498.11	ACAD8	-0.878763	0.37953	0.00270772	1	1	1	0.37953	0.0927174
ENSG00000179774.8	ATOH7	-0.878707	0.37956	0.00348841	2	2	2	0.379419	0.104208
ENSG00000104899.7	AMH	0.878551	0.379645	0.324308	3	3	3	0.402912	0.991929
ENSG00000102543.14	CDADC1	0.87848	0.379683	0.0230917	1	1	1	0.379683	0.24529
ENSG00000111911.6	HINT3	-0.878464	0.379692	0.000852924	1	1	1	0.379692	0.117057
ENSG00000240996.1	RP11-80H5.7	-0.878438	0.379706	0.022582	1	1	1	0.379706	0.233034
ENSG00000214491.8	SEC14L6	-0.878387	0.379734	0.182676	4	4	4	0.0719826	0.503453
ENSG00000228569.1	AC073133.2	0.878126	0.379875	0.00603026	1	1	1	0.379875	0.118454
ENSG00000188738.14	FSIP2	0.877421	0.380258	0.0234734	2	2	2	0.230739	0.254553
ENSG00000161640.15	SIGLEC11	0.877374	0.380284	0.0654711	2	2	2	0.314746	0.440993
ENSG00000111647.12	UHRF1BP1L	0.877344	0.3803	0.00137486	2	2	2	0.142353	0.0866456
ENSG00000105982.16	RNF32	-0.877262	0.380344	0.000959081	1	1	1	0.380344	0.0856242
ENSG00000250790.4	RP11-46H11.3	-0.877134	0.380414	0.00559656	1	2	2	0.380414	0.148092
ENSG00000187695.8	RP11-723O4.6	-0.876253	0.380893	0.00113702	1	1	1	0.380893	0.163603
ENSG00000173137.11	ADCK5	-0.875942	0.381062	0.000558477	1	1	1	0.381062	0.0356258
ENSG00000214595.11	EML6	0.875825	0.381125	0.0140266	1	1	1	0.381125	0.198243
ENSG00000273403.1	RP11-329B9.3	0.875526	0.381288	0.0185506	2	2	2	0.166713	0.192439
ENSG00000181396.12	OGFOD3	0.875506	0.381299	0.0498745	1	1	1	0.381299	0.398117
ENSG00000010379.15	SLC6A13	-0.875431	0.38134	0.0442375	2	2	2	0.247065	0.18101
ENSG00000161996.18	WDR90	-0.875347	0.381385	0.00900123	1	1	1	0.381385	0.155347
ENSG00000180432.5	CYP8B1	0.875338	0.38139	0.00256303	1	1	1	0.38139	0.0715044
ENSG00000188051.6	TMEM221	-0.87523	0.381449	0.00334331	2	2	2	0.352043	0.093558
ENSG00000148090.11	AUH	-0.874942	0.381605	0.00115295	1	1	1	0.381605	0.0555657
ENSG00000277767.1	RP11-365P13.5	0.874878	0.38164	0.0800398	2	2	2	0.0759357	0.360673
ENSG00000082269.16	FAM135A	-0.874804	0.381681	0.00213274	1	1	1	0.381681	0.0836002
ENSG00000171928.13	TVP23B	-0.874106	0.382061	0.0590662	1	1	1	0.382061	0.358801
ENSG00000242419.5	PCDHGC4	-0.874058	0.382087	0.000466979	1	1	1	0.382087	0.0413921
ENSG00000178403.3	NEUROG2	-0.873879	0.382184	1.51344e-06	1	1	1	0.382184	0.00180181
ENSG00000169203.16	NPIPB12	0.873146	0.382583	0.048861	1	1	1	0.382583	0.292236
ENSG00000222009.8	BTBD19	-0.872934	0.382699	0.00387695	1	1	1	0.382699	0.12567
ENSG00000135537.16	LACE1	0.872857	0.382741	0.000722144	1	2	2	0.382741	0.0734757
ENSG00000162946.21	DISC1	-0.872687	0.382834	0.00552666	1	1	1	0.382834	0.111198
ENSG00000019186.9	CYP24A1	0.872661	0.382848	0.0487915	1	1	1	0.382848	0.338539
ENSG00000034677.12	RNF19A	-0.872452	0.382962	3.80839e-05	1	1	1	0.382962	0.0188337
ENSG00000254533.1	AF186192.1	-0.872424	0.382977	0.000194082	1	1	1	0.382977	0.063912
ENSG00000152953.12	STK32B	-0.872248	0.383073	2.69577e-06	1	1	1	0.383073	0.00849168
ENSG00000071967.11	CYBRD1	0.872202	0.383098	0.11954	4	4	4	0.281197	0.231638
ENSG00000126067.11	PSMB2	-0.872085	0.383162	2.92049e-06	1	2	2	0.383162	0.00386668
ENSG00000205078.5	SYCE1L	-0.871847	0.383292	0.367204	2	2	2	0.338335	0.942485
ENSG00000155975.9	VPS37A	0.871636	0.383407	0.0131268	2	2	2	0.378687	0.193753
ENSG00000157219.3	HTR5A	0.871614	0.383419	0.00418638	1	1	1	0.383419	0.185963
ENSG00000151503.12	NCAPD3	-0.87157	0.383443	0.00018009	1	1	1	0.383443	0.0246019
ENSG00000109576.13	AADAT	-0.871517	0.383472	0.00570899	1	2	2	0.383472	0.108713
ENSG00000152422.15	XRCC4	-0.871433	0.383518	0.115872	1	1	1	0.383518	0.473921
ENSG00000271427.1	RP11-188D8.1	0.871411	0.38353	0.0231247	2	2	2	0.365457	0.307879
ENSG00000204469.12	PRRC2A	-0.871269	0.383607	8.84669e-05	1	1	1	0.383607	0.0133246
ENSG00000270030.1	RP11-326C3.13	-0.870593	0.383976	0.0781981	1	1	1	0.383976	0.387694
ENSG00000164161.9	HHIP	-0.870458	0.38405	0.0029023	1	1	1	0.38405	0.0724184
ENSG00000095015.5	MAP3K1	-0.870375	0.384096	0.00428947	2	2	2	0.22444	0.0967938
ENSG00000204568.11	MRPS18B	-0.870227	0.384176	1.81651e-05	1	1	1	0.384176	0.023741
ENSG00000172508.10	CARNS1	0.870221	0.38418	2.17171e-05	1	1	1	0.38418	0.0257149
ENSG00000135973.2	GPR45	0.869746	0.384439	0.000311054	1	1	1	0.384439	0.031189
ENSG00000166897.14	ELFN2	-0.869396	0.384631	1.4638e-06	1	1	1	0.384631	0.00555049
ENSG00000083067.22	TRPM3	-0.869265	0.384702	0.00812567	1	1	1	0.384702	0.25739
ENSG00000168081.8	PNOC	0.869229	0.384722	0.000115177	1	1	1	0.384722	0.0194023
ENSG00000146233.7	CYP39A1	-0.869203	0.384736	0.025076	2	2	2	0.207658	0.149184
ENSG00000151773.12	CCDC122	-0.869147	0.384767	0.121176	2	2	2	0.0762329	0.484741
ENSG00000011405.13	PIK3C2A	0.868939	0.38488	0.00120855	1	1	1	0.38488	0.0828521
ENSG00000198829.6	SUCNR1	-0.868786	0.384964	0.0247593	2	2	2	0.362805	0.200885
ENSG00000218672.1	AC008060.7	0.868482	0.38513	0.29347	2	2	2	0.390205	0.77152
ENSG00000100197.20	CYP2D6	-0.868366	0.385194	0.230333	1	1	1	0.385194	0.667706
ENSG00000148411.7	NACC2	-0.868273	0.385245	1.52514e-05	1	1	1	0.385245	0.0139702
ENSG00000100288.19	CHKB	-0.868206	0.385282	0.129979	2	2	2	0.380256	0.348063
ENSG00000204410.14	MSH5	0.868111	0.385334	0.00347155	2	2	2	0.308411	0.141291
ENSG00000178750.2	STX19	0.868029	0.385378	0.104856	1	1	1	0.385378	0.589097
ENSG00000155380.11	SLC16A1	0.867675	0.385572	0.00297364	1	1	1	0.385572	0.247623
ENSG00000140650.11	PMM2	0.867324	0.385765	0.00364356	1	1	1	0.385765	0.0859095
ENSG00000185028.3	LRRC14B	0.867234	0.385814	1.90622e-05	1	1	1	0.385814	0.0118697
ENSG00000104611.11	SH2D4A	0.867174	0.385847	0.0283337	2	2	2	0.492164	0.350305
ENSG00000169871.12	TRIM56	-0.867108	0.385883	0.000121212	1	1	1	0.385883	0.0332037
ENSG00000164220.6	F2RL2	0.866668	0.386124	0.052352	2	2	2	0.1859	0.225681
ENSG00000009830.11	POMT2	-0.866513	0.386209	0.0114489	2	2	2	0.263988	0.197709
ENSG00000140795.12	MYLK3	-0.866261	0.386347	5.13479e-06	1	1	1	0.386347	0.0153716
ENSG00000278318.4	ZNF229	-0.865966	0.386509	0.030327	2	3	3	0.453136	0.318584
ENSG00000188243.12	COMMD6	0.865853	0.386571	0.0138981	2	2	2	0.20882	0.144326
ENSG00000272849.1	RP11-347I19.8	-0.865632	0.386692	0.0700362	1	1	1	0.386692	0.467999
ENSG00000080839.11	RBL1	-0.8656	0.38671	0.000830253	1	1	1	0.38671	0.120271
ENSG00000203705.10	TATDN3	-0.86552	0.386754	0.0223865	2	2	2	0.420714	0.300513
ENSG00000189157.13	FAM47E	0.865429	0.386803	0.142026	1	1	1	0.386803	0.51336
ENSG00000184304.14	PRKD1	-0.865372	0.386835	0.000148285	2	2	2	0.386842	0.0230144
ENSG00000013288.8	MAN2B2	0.865338	0.386853	0.00593158	2	2	2	0.390669	0.188464
ENSG00000165637.13	VDAC2	-0.864973	0.387054	0.00591966	1	1	1	0.387054	0.104854
ENSG00000277586.2	NEFL	-0.86441	0.387363	0.00247174	2	2	2	0.247236	0.0883359
ENSG00000196465.10	MYL6B	0.864302	0.387422	5.04746e-07	1	1	1	0.387422	0.00218642
ENSG00000013441.15	CLK1	0.864009	0.387583	2.54912e-05	1	1	1	0.387583	0.0244964
ENSG00000130165.10	ELOF1	-0.863541	0.38784	0.0041946	2	2	2	0.421677	0.122643
ENSG00000169967.16	MAP3K2	0.863115	0.388074	0.00707821	2	3	3	0.315935	0.141472
ENSG00000142892.14	PIGK	0.863007	0.388134	0.000797793	1	1	1	0.388134	0.0620446
ENSG00000156976.16	EIF4A2	-0.862829	0.388232	0.000226657	2	2	2	0.198255	0.0518296
ENSG00000163053.10	SLC16A14	0.86251	0.388407	9.12976e-06	1	1	1	0.388407	0.0138618
ENSG00000164611.12	PTTG1	0.862442	0.388444	0.00309712	1	1	1	0.388444	0.0911236
ENSG00000118308.15	LRMP	0.862321	0.388511	0.000265624	1	1	1	0.388511	0.0842919
ENSG00000138646.8	HERC5	-0.862147	0.388607	0.0119696	1	1	1	0.388607	1.4719
ENSG00000144559.10	TAMM41	0.861798	0.388799	0.0459697	2	2	2	0.0796232	0.275563
ENSG00000177508.11	IRX3	-0.86165	0.38888	6.13867e-05	1	1	1	0.38888	0.0405218
ENSG00000254532.1	RP11-624D11.2	0.861523	0.38895	0.180641	1	1	1	0.38895	0.756931
ENSG00000257017.8	HP	0.861467	0.388981	0.098482	1	2	2	0.388981	0.585798
ENSG00000135045.6	C9orf40	0.861425	0.389004	1.51272e-05	1	1	1	0.389004	0.0140687
ENSG00000230873.8	STMND1	0.861296	0.389075	2.70533e-05	1	1	1	0.389075	0.00742673
ENSG00000151093.7	OXSM	0.861256	0.389097	1.906e-06	1	2	2	0.389097	0.00769029
ENSG00000225828.1	FAM229A	0.861239	0.389106	0.00126072	1	1	1	0.389106	0.172273
ENSG00000136100.12	VPS36	0.861167	0.389146	0.0456611	2	2	2	0.210875	0.18755
ENSG00000272855.1	RP5-1102E8.3	-0.861162	0.389149	2.49915e-05	1	1	1	0.389149	0.00736318
ENSG00000155926.13	SLA	-0.861073	0.389198	0.0189565	2	2	2	0.0548242	0.164912
ENSG00000173597.8	SULT1B1	-0.860735	0.389384	0.004974	1	1	1	0.389384	0.172691
ENSG00000003987.13	MTMR7	0.860697	0.389405	8.88485e-07	1	1	1	0.389405	0.00278877
ENSG00000067715.13	SYT1	0.860285	0.389632	7.51641e-05	1	1	1	0.389632	0.0159665
ENSG00000224177.6	LINC00570	0.860232	0.389661	0.0012005	1	1	1	0.389661	0.0666299
ENSG00000275613.1	CTD-3194G12.2	-0.860232	0.389661	1.38541e-07	1	1	1	0.389661	0.000860059
ENSG00000251623.1	RP11-826N14.4	-0.860133	0.389715	0.0807006	1	1	1	0.389715	0.391203
ENSG00000175893.11	ZDHHC21	0.859851	0.389871	0.0345662	3	3	3	0.0660107	0.23598
ENSG00000178685.13	PARP10	-0.859821	0.389888	0.00330686	2	2	2	0.265507	0.0842832
ENSG00000170293.8	CMTM8	0.859655	0.389979	0.00821201	2	2	2	0.17035	0.277247
ENSG00000257647.1	RP11-701H24.3	-0.859439	0.390098	0.000197348	2	2	2	0.0488698	0.0215826
ENSG00000182749.5	PAQR7	-0.8594	0.39012	0.00290921	1	1	1	0.39012	0.0789973
ENSG00000283646.1	LINC02009	-0.859358	0.390143	0.00435511	1	1	1	0.390143	0.107282
ENSG00000104972.15	LILRB1	0.859039	0.390319	0.00501183	2	2	2	0.126604	0.125622
ENSG00000160226.15	C21orf2	0.85831	0.390721	0.0490528	1	1	1	0.390721	0.415479
ENSG00000260302.1	RP11-973H7.1	0.858029	0.390876	0.119202	2	2	2	0.34664	0.72874
ENSG00000271966.1	RP11-7F18.2	0.85799	0.390898	0.000105024	1	1	1	0.390898	0.0170056
ENSG00000111450.13	STX2	-0.857769	0.39102	0.0101692	1	1	1	0.39102	0.173031
ENSG00000134283.17	PPHLN1	-0.85775	0.391031	0.00838378	2	2	2	0.163714	0.108053
ENSG00000198933.9	TBKBP1	0.857748	0.391032	0.015361	2	2	2	0.106643	0.102898
ENSG00000251301.6	RP11-81H14.2	0.857522	0.391157	0.00127155	1	1	1	0.391157	0.0507701
ENSG00000035664.11	DAPK2	0.857283	0.391289	7.96424e-06	1	1	1	0.391289	0.00434533
ENSG00000158806.13	NPM2	-0.857147	0.391364	0.00068329	2	2	2	0.419542	0.0661121
ENSG00000217442.3	SYCE3	-0.857139	0.391368	0.819753	4	4	4	0.431513	1.66068
ENSG00000165028.11	NIPSNAP3B	0.857132	0.391372	0.00065085	2	2	2	0.446528	0.0623532
ENSG00000188612.11	SUMO2	0.856983	0.391455	0.00206799	2	2	2	0.446666	0.0662842
ENSG00000133106.14	EPSTI1	0.856967	0.391463	0.0105069	2	2	2	0.231299	0.278217
ENSG00000271892.1	CTD-2228A4.1	0.856904	0.391498	0.559713	2	2	2	0.219278	0.632136
ENSG00000105649.9	RAB3A	0.856885	0.391508	0.00433239	2	2	2	0.267204	0.0606253
ENSG00000197291.8	RAMP2-AS1	-0.856615	0.391658	0.00387084	1	1	1	0.391658	0.0888139
ENSG00000090612.20	ZNF268	0.856599	0.391666	0.0359365	1	1	1	0.391666	0.277629
ENSG00000167419.10	LPO	-0.856581	0.391676	2.86312e-07	1	1	1	0.391676	0.00187972
ENSG00000283297.1	RP4-816N1.8	-0.856391	0.391781	0.0253641	1	1	1	0.391781	0.221811
ENSG00000102699.5	PARP4	-0.856345	0.391807	0.00269492	2	2	2	0.246532	0.0804264
ENSG00000065883.14	CDK13	-0.856083	0.391952	0.000421287	1	1	1	0.391952	0.0284866
ENSG00000142102.15	PGGHG	0.856079	0.391954	0.266536	3	3	3	0.405596	0.521512
ENSG00000149823.8	VPS51	0.855498	0.392276	9.74202e-07	1	1	1	0.392276	0.00430826
ENSG00000145949.9	MYLK4	-0.855062	0.392517	0.0434132	3	3	3	0.32816	0.267697
ENSG00000004142.11	POLDIP2	-0.854978	0.392563	0.0499605	2	2	2	0.052902	0.284619
ENSG00000185615.15	PDIA2	0.854898	0.392607	0.000879073	1	2	2	0.392607	0.0631049
ENSG00000137492.7	THAP12	-0.854567	0.392791	8.97409e-07	1	1	1	0.392791	0.00434596
ENSG00000124374.8	PAIP2B	-0.854508	0.392824	0.00642933	1	1	1	0.392824	0.114184
ENSG00000122008.15	POLK	-0.854284	0.392947	0.00788821	1	1	1	0.392947	0.166504
ENSG00000138363.14	ATIC	-0.854131	0.393033	0.162213	3	3	3	0.528433	0.682833
ENSG00000056558.10	TRAF1	0.854101	0.393049	0.163864	2	2	2	0.253474	0.366114
ENSG00000182768.8	NGRN	-0.854099	0.39305	0.00573186	2	2	2	0.149143	0.375449
ENSG00000251580.1	RP11-539L10.3	0.85379	0.393221	0.0854	1	2	2	0.393221	0.416644
ENSG00000120669.15	SOHLH2	-0.853741	0.393248	1.29656	3	3	3	0.0542981	0.964955
ENSG00000128915.11	ICE2	0.853612	0.39332	0.0156199	2	2	2	0.0917114	0.117761
ENSG00000271605.5	MILR1	0.85258	0.393892	0.0211374	2	2	2	0.0908446	0.324471
ENSG00000265681.7	RPL17	0.852481	0.393947	8.46266e-05	2	2	2	0.0496241	0.0226471
ENSG00000160593.18	JAML	0.852231	0.394086	0.0170386	2	2	2	0.395211	0.196455
ENSG00000183801.7	OLFML1	0.85198	0.394225	0.000924275	1	1	1	0.394225	0.08384
ENSG00000167862.9	MRPL58	0.85196	0.394236	0.00242964	1	2	2	0.394236	0.184003
ENSG00000155906.16	RMND1	-0.851799	0.394326	0.0026315	1	1	1	0.394326	0.101597
ENSG00000184508.10	HDDC3	-0.851764	0.394345	0.0123691	2	2	2	0.0821338	0.146892
ENSG00000185666.14	SYN3	0.851754	0.394351	0.00173475	1	1	1	0.394351	0.0752992
ENSG00000179240.9	RP11-111M22.2	-0.851654	0.394406	0.000979422	2	2	2	0.481391	0.090714
ENSG00000204520.12	MICA	0.851452	0.394519	0.775296	3	3	3	0.193656	0.709571
ENSG00000204186.7	ZDBF2	0.851384	0.394556	0.00809749	1	1	1	0.394556	0.13109
ENSG00000117500.12	TMED5	-0.851327	0.394587	0.0296793	2	2	2	0.414107	0.153522
ENSG00000148110.15	MFSD14B	0.85108	0.394725	0.0174511	1	1	1	0.394725	0.183343
ENSG00000025293.16	PHF20	-0.851047	0.394743	0.00074348	1	1	1	0.394743	0.0489141
ENSG00000155324.9	GRAMD3	0.851026	0.394755	0.0261883	2	2	2	0.410007	0.153697
ENSG00000070759.16	TESK2	-0.851	0.394769	0.0214115	2	2	2	0.00196052	0.230051
ENSG00000116819.6	TFAP2E	0.850944	0.394801	0.000180489	1	1	1	0.394801	0.0334546
ENSG00000178585.14	CTNNBIP1	-0.850942	0.394801	0.00102735	1	1	1	0.394801	0.0438944
ENSG00000172889.15	EGFL7	0.850893	0.394829	1.67832e-05	2	2	2	0.190846	0.00553678
ENSG00000009844.15	VTA1	-0.850853	0.394851	0.0121778	2	2	2	0.118813	0.237213
ENSG00000131931.8	THAP1	0.85083	0.394864	0.0003794	2	2	2	0.405677	0.0504405
ENSG00000164430.15	MB21D1	-0.850817	0.394871	0.0037454	1	2	2	0.394871	0.179957
ENSG00000157916.19	RER1	-0.85076	0.394903	0.00013819	2	2	2	0.343417	0.0280978
ENSG00000099203.6	TMED1	-0.850747	0.39491	0.000553795	1	1	1	0.39491	0.159637
ENSG00000214212.8	C19orf38	-0.850747	0.39491	8.60564e-05	1	1	1	0.39491	0.0629289
ENSG00000120160.10	EQTN	-0.850692	0.39494	0.000147664	2	2	2	0.0203652	0.0254677
ENSG00000231427.5	LINC01445	0.850594	0.394995	0.00390333	1	1	1	0.394995	0.157447
ENSG00000221890.3	NPTXR	0.850483	0.395057	0.0131834	2	2	2	0.405243	0.167119
ENSG00000144579.7	CTDSP1	-0.850475	0.395061	5.65378e-06	1	1	1	0.395061	0.00711955
ENSG00000187624.8	C17orf97	0.850414	0.395095	0.307544	3	3	3	0.29281	0.627141
ENSG00000011465.16	DCN	0.850392	0.395107	0.000434357	1	1	1	0.395107	0.0537843
ENSG00000164418.19	GRIK2	0.850286	0.395166	2.93505e-07	1	1	1	0.395166	0.00185198
ENSG00000104883.7	PEX11G	0.850278	0.395171	0.00112918	1	1	1	0.395171	0.0529893
ENSG00000124788.17	ATXN1	0.85021	0.395208	0.00133028	1	1	1	0.395208	0.117298
ENSG00000131019.10	ULBP3	-0.85018	0.395225	0.00771651	2	2	2	0.231834	0.180918
ENSG00000239713.8	APOBEC3G	0.850084	0.395278	0.126045	2	2	2	0.335972	0.478714
ENSG00000156265.15	MAP3K7CL	-0.850035	0.395306	0.0882827	2	2	2	0.103641	0.314949
ENSG00000110651.11	CD81	-0.849868	0.395399	0.00545883	1	1	1	0.395399	0.125644
ENSG00000087502.17	ERGIC2	-0.849528	0.395588	0.0221986	2	2	2	0.12251	0.166278
ENSG00000176435.6	CLEC14A	-0.849519	0.395593	0.00137991	1	1	1	0.395593	0.0529088
ENSG00000055332.16	EIF2AK2	-0.849505	0.3956	0.000934787	1	1	1	0.3956	0.127618
ENSG00000188868.13	ZNF563	-0.849244	0.395745	0.000572975	1	1	1	0.395745	0.0788566
ENSG00000133704.9	IPO8	0.849244	0.395745	0.0722996	1	1	1	0.395745	0.421602
ENSG00000100154.14	TTC28	-0.84914	0.395803	0.00772442	2	2	2	0.483431	0.254135
ENSG00000181885.18	CLDN7	0.848897	0.395939	0.0197761	1	2	2	0.395939	0.494019
ENSG00000111912.19	NCOA7	0.84884	0.39597	0.000205958	1	1	1	0.39597	0.0361665
ENSG00000125656.8	CLPP	-0.848684	0.396057	0.0109195	2	2	2	0.382189	0.505492
ENSG00000117245.12	KIF17	0.847966	0.396457	0.0463955	1	1	1	0.396457	0.308174
ENSG00000187950.8	OVCH1	0.847792	0.396554	7.1372e-05	1	1	1	0.396554	0.013428
ENSG00000135365.15	PHF21A	-0.847775	0.396564	4.81538e-07	1	1	1	0.396564	0.00173136
ENSG00000167414.4	GNG8	-0.847467	0.396735	0.0078214	1	1	1	0.396735	0.155903
ENSG00000258520.1	RP11-363J20.2	-0.847361	0.396794	1.42779e-06	1	1	1	0.396794	0.0035136
ENSG00000160691.18	SHC1	0.847284	0.396837	0.00031101	1	1	1	0.396837	0.0912093
ENSG00000066933.15	MYO9A	0.846941	0.397028	8.77665e-06	1	1	1	0.397028	0.010013
ENSG00000180279.6	LINC01869	0.846721	0.397151	0.240125	1	1	1	0.397151	0.877847
ENSG00000134184.12	GSTM1	0.846686	0.39717	0.403145	5	5	5	0.0726747	1.00492
ENSG00000167094.15	TTC16	-0.846547	0.397247	0.0775179	2	2	2	0.258274	0.199924
ENSG00000178075.19	GRAMD1C	-0.846499	0.397274	0.00493206	1	1	1	0.397274	0.121394
ENSG00000169302.14	STK32A	0.846462	0.397295	0.00337302	1	1	1	0.397295	0.0883579
ENSG00000180730.4	SHISA2	0.846432	0.397312	0.00180599	1	1	1	0.397312	0.0647735
ENSG00000068383.18	INPP5A	-0.846343	0.397361	0.00735457	1	1	1	0.397361	0.119597
ENSG00000180481.10	GLIPR1L2	-0.846343	0.397361	0.458165	1	1	1	0.397361	0.992548
ENSG00000180881.19	CAPS2	0.846343	0.397361	0.00335854	1	1	1	0.397361	0.0849798
ENSG00000139826.5	ABHD13	-0.846252	0.397412	0.0021246	2	2	2	0.318837	0.102382
ENSG00000130734.9	ATG4D	0.84556	0.397798	0.00125037	1	1	1	0.397798	0.07127
ENSG00000264026.1	LINC02003	-0.845461	0.397854	0.0139105	2	2	2	0.38049	0.163969
ENSG00000100577.18	GSTZ1	-0.845436	0.397868	0.101582	3	3	3	0.27998	0.404182
ENSG00000175773.12	RP11-121M22.1	-0.845181	0.39801	0.191981	2	2	2	0.398003	0.611045
ENSG00000083535.15	PIBF1	0.844939	0.398145	0.0511729	1	1	1	0.398145	0.308375
ENSG00000184313.19	MROH7	-0.844896	0.398169	0.0221751	2	2	2	0.123236	0.216604
ENSG00000158941.16	CCAR2	-0.844764	0.398243	6.21616e-05	1	1	1	0.398243	0.0304516
ENSG00000259017.1	RP11-561B11.6	0.844581	0.398345	8.53962e-06	1	1	1	0.398345	0.0117128
ENSG00000076944.15	STXBP2	-0.844531	0.398373	0.0012886	1	2	2	0.398373	0.0631903
ENSG00000171161.12	ZNF672	0.843999	0.39867	9.944e-05	2	2	2	0.375118	0.0312568
ENSG00000059915.16	PSD	0.84378	0.398792	1.89965e-06	1	1	1	0.398792	0.00601609
ENSG00000116194.12	ANGPTL1	0.843774	0.398796	0.0358824	2	2	2	0.352606	0.165715
ENSG00000198522.13	GPN1	-0.843348	0.399034	0.00242195	2	2	2	0.0317981	0.0712968
ENSG00000169550.12	MUC15	0.84327	0.399078	4.19713e-07	1	1	1	0.399078	0.00128525
ENSG00000078237.6	TIGAR	-0.843154	0.399142	0.0642888	2	2	2	0.351933	0.626393
ENSG00000273175.1	RP11-11N7.4	0.843004	0.399226	1.65665e-05	1	1	1	0.399226	0.00913776
ENSG00000197106.6	SLC6A17	0.8426	0.399452	3.48534e-05	1	1	1	0.399452	0.0100173
ENSG00000163762.6	TM4SF18	-0.842531	0.399491	0.0014729	1	1	1	0.399491	0.0540963
ENSG00000108387.14	SEPT4	0.842356	0.399589	2.6632e-11	1	1	1	0.399589	9.49708e-06
ENSG00000134490.13	TMEM241	0.842226	0.399662	0.00849935	2	2	2	0.37298	0.153325
ENSG00000154719.13	MRPL39	0.842077	0.399745	0.0101589	1	2	2	0.399745	0.37625
ENSG00000137404.14	NRM	-0.842067	0.399751	6.44133e-07	1	2	2	0.399751	0.00544436
ENSG00000138650.8	PCDH10	-0.842002	0.399787	1.25763e-05	2	2	2	0.263491	0.0116845
ENSG00000241058.3	NSUN6	0.841778	0.399912	0.0918974	1	1	1	0.399912	0.453126
ENSG00000143067.4	ZNF697	0.841656	0.399981	0.0266174	2	2	2	0.421965	0.287969
ENSG00000173207.12	CKS1B	-0.841242	0.400212	2.50027e-06	1	1	1	0.400212	0.00817796
ENSG00000125534.9	PPDPF	-0.840377	0.400697	0.0400426	2	3	3	0.317309	0.337998
ENSG00000171608.15	PIK3CD	-0.840212	0.40079	0.00145017	1	1	1	0.40079	0.0710853
ENSG00000142856.16	ITGB3BP	-0.840176	0.40081	0.501352	1	1	1	0.40081	1.18388
ENSG00000162384.13	C1orf123	0.84001	0.400903	0.145572	2	2	2	0.0141518	0.369204
ENSG00000182901.16	RGS7	0.839933	0.400946	4.85583e-07	1	2	2	0.400946	0.00304165
ENSG00000005469.11	CROT	0.839469	0.401206	0.000160701	1	1	1	0.401206	0.0615059
ENSG00000134318.13	ROCK2	-0.839385	0.401253	0.000675579	2	2	2	0.154769	0.064968
ENSG00000065357.19	DGKA	-0.839338	0.40128	0.00391482	2	2	2	0.109959	0.155702
ENSG00000031823.14	RANBP3	-0.839296	0.401303	3.31101e-05	1	1	1	0.401303	0.026398
ENSG00000111802.13	TDP2	0.839137	0.401392	0.0614391	2	2	2	0.363481	0.311234
ENSG00000162552.14	WNT4	0.839121	0.401401	0.0175895	1	1	1	0.401401	0.192942
ENSG00000121207.11	LRAT	0.839118	0.401403	0.00097979	1	1	1	0.401403	0.17436
ENSG00000101417.11	PXMP4	-0.839114	0.401405	0.0140767	2	2	2	0.265557	0.128318
ENSG00000188596.10	CFAP54	-0.83893	0.401508	2.05775e-05	2	2	2	0.0485829	0.0161589
ENSG00000164674.15	SYTL3	0.838609	0.401689	0.00363626	1	1	1	0.401689	0.124411
ENSG00000267334.1	CTD-2534I21.8	0.838395	0.401809	1.35412e-06	1	1	1	0.401809	0.00232605
ENSG00000124279.11	FASTKD3	-0.838364	0.401826	0.00391006	1	1	1	0.401826	0.217213
ENSG00000115966.16	ATF2	-0.838179	0.40193	0.000102464	2	2	2	0.401988	0.0222976
ENSG00000161940.10	BCL6B	0.838139	0.401952	0.00344133	2	2	2	0.254714	0.135419
ENSG00000112981.4	NME5	-0.837804	0.402141	0.0615083	1	1	1	0.402141	1.38149
ENSG00000165730.14	STOX1	0.837798	0.402144	0.00668608	1	1	1	0.402144	0.164848
ENSG00000235126.1	AC128709.3	0.837241	0.402457	2.28551e-10	1	1	1	0.402457	2.13381e-05
ENSG00000187672.12	ERC2	0.837091	0.402541	0.00338218	2	2	2	0.0168556	0.0650759
ENSG00000183784.6	C9orf66	-0.83691	0.402643	0.000545917	1	1	1	0.402643	0.0367267
ENSG00000076003.4	MCM6	0.836806	0.402702	0.0402914	1	1	1	0.402702	0.353815
ENSG00000162521.18	RBBP4	-0.836725	0.402747	0.00267007	1	1	1	0.402747	0.225548
ENSG00000088179.8	PTPN4	0.836674	0.402776	0.000286744	1	1	1	0.402776	0.0269905
ENSG00000116353.15	MECR	0.836594	0.402821	0.0183642	1	1	1	0.402821	0.291898
ENSG00000130402.11	ACTN4	0.836361	0.402952	0.00499223	2	2	2	0.0716552	0.145658
ENSG00000154240.16	CEP112	-0.836326	0.402971	0.0165707	2	2	2	0.20841	0.169932
ENSG00000104886.11	PLEKHJ1	-0.83631	0.402981	0.00629514	2	2	2	0.289844	0.307063
ENSG00000177951.17	BET1L	-0.836172	0.403058	0.120507	2	2	2	0.117292	0.307643
ENSG00000163606.10	CD200R1	0.836076	0.403112	8.95122e-06	1	1	1	0.403112	0.0233693
ENSG00000185420.18	SMYD3	0.835906	0.403208	0.000200608	1	1	1	0.403208	0.0687197
ENSG00000177981.10	ASB8	0.835701	0.403323	0.0866733	1	1	1	0.403323	0.498223
ENSG00000160446.18	ZDHHC12	0.83535	0.40352	0.00257793	1	1	1	0.40352	0.165187
ENSG00000129474.15	AJUBA	0.835317	0.403539	0.0039178	1	1	1	0.403539	0.0914875
ENSG00000176024.17	ZNF613	-0.835223	0.403592	0.0120502	1	1	1	0.403592	0.479154
ENSG00000196553.14	LINC00238	0.834929	0.403758	1.18565e-08	1	1	1	0.403758	0.000211103
ENSG00000144736.13	SHQ1	0.834776	0.403844	0.0160989	2	2	2	0.44382	0.116446
ENSG00000248994.1	RP11-259O2.1	-0.834718	0.403876	0.0261781	1	1	1	0.403876	0.26702
ENSG00000184990.12	SIVA1	-0.834419	0.404045	0.0117723	3	3	3	0.421206	0.204919
ENSG00000136379.11	ABHD17C	0.834324	0.404098	1.34864e-05	1	1	1	0.404098	0.00866359
ENSG00000188092.14	GPR89B	-0.834252	0.404139	0.00369022	1	2	2	0.404139	0.213403
ENSG00000155592.15	ZKSCAN2	-0.834082	0.404235	0.0235018	2	2	2	0.118373	0.206202
ENSG00000088882.7	CPXM1	0.833784	0.404403	0.0409114	2	2	2	0.128128	0.282559
ENSG00000108342.12	CSF3	0.833743	0.404426	0.00581304	1	1	1	0.404426	0.106175
ENSG00000170734.11	POLH	-0.833684	0.404459	0.0103631	2	2	2	0.326531	0.20699
ENSG00000133657.14	ATP13A3	-0.83362	0.404495	0.00239723	1	1	1	0.404495	0.137517
ENSG00000168246.5	UBTD2	0.833597	0.404508	0.00113614	1	1	1	0.404508	0.0518434
ENSG00000181894.14	ZNF329	0.833195	0.404735	0.00902392	2	2	2	0.448664	0.171894
ENSG00000213281.4	NRAS	0.833003	0.404843	0.000264745	1	1	1	0.404843	0.0339804
ENSG00000133316.15	WDR74	0.832889	0.404907	1.44671e-06	1	2	2	0.404907	0.00482095
ENSG00000172497.8	ACOT12	0.832792	0.404962	0.000132174	1	1	1	0.404962	0.0172725
ENSG00000091704.9	CPA1	0.832422	0.405171	0.0098664	3	3	3	0.163326	0.202126
ENSG00000198680.4	TUSC1	-0.832401	0.405182	0.00351816	1	1	1	0.405182	0.168648
ENSG00000158089.14	GALNT14	0.83232	0.405228	7.8951e-07	1	1	1	0.405228	0.00494948
ENSG00000117691.9	NENF	0.832202	0.405295	0.000220022	1	1	1	0.405295	0.0263248
ENSG00000215375.6	MYL5	-0.832165	0.405316	0.009795	1	2	2	0.405316	0.202973
ENSG00000125375.14	ATP5S	0.83198	0.40542	0.0203951	1	3	3	0.40542	0.191803
ENSG00000130489.14	SCO2	-0.831948	0.405438	0.0234385	1	1	1	0.405438	0.273992
ENSG00000141576.14	RNF157	-0.831681	0.405589	3.95719e-07	1	1	1	0.405589	0.00179621
ENSG00000177675.8	CD163L1	0.831662	0.4056	0.00102774	1	1	1	0.4056	0.0900413
ENSG00000118513.18	MYB	-0.831567	0.405653	0.000162321	1	1	1	0.405653	0.0219303
ENSG00000186448.14	ZNF197	-0.831392	0.405752	0.0473199	2	2	2	0.111518	0.201634
ENSG00000084774.13	CAD	-0.831241	0.405838	0.0125724	2	2	2	0.171149	0.173074
ENSG00000151893.14	CACUL1	0.831215	0.405852	0.0143753	1	2	2	0.405852	0.188192
ENSG00000184007.18	PTP4A2	-0.83121	0.405855	0.00131776	2	2	2	0.297848	0.0463121
ENSG00000282021.1	CTD-2336O2.3	0.831191	0.405866	0.0716317	3	3	3	0.453634	0.497273
ENSG00000151468.10	CCDC3	0.830702	0.406142	0.029769	1	1	1	0.406142	0.269234
ENSG00000099958.14	DERL3	0.830597	0.406201	0.0461498	2	3	3	0.311931	0.240642
ENSG00000122025.14	FLT3	-0.830571	0.406216	0.166631	1	2	2	0.406216	0.685944
ENSG00000159337.6	PLA2G4D	0.830494	0.40626	0.00542189	1	1	1	0.40626	0.105877
ENSG00000101421.3	CHMP4B	0.83012	0.406471	0.00572992	1	1	1	0.406471	0.122187
ENSG00000177082.12	WDR73	0.829999	0.406539	0.0593251	2	2	2	0.189054	0.38227
ENSG00000170954.11	ZNF415	0.82997	0.406556	0.0445554	4	4	4	0.205285	0.346367
ENSG00000111247.14	RAD51AP1	0.829768	0.40667	1.70905e-05	1	1	1	0.40667	0.0213811
ENSG00000184956.15	MUC6	0.829121	0.407036	0.02617	3	3	3	0.3134	0.269982
ENSG00000236963.6	LINC01141	0.828996	0.407107	0.00185411	1	1	1	0.407107	0.0766786
ENSG00000140464.19	PML	-0.828783	0.407227	0.000428504	2	2	2	0.141859	0.0454903
ENSG00000164252.12	AGGF1	-0.828781	0.407228	0.00459497	2	2	2	0.465914	0.10363
ENSG00000143194.12	MAEL	0.828473	0.407403	0.659027	3	3	3	0.00161184	0.737636
ENSG00000164808.16	SPIDR	0.828252	0.407528	0.00961923	1	2	2	0.407528	0.152498
ENSG00000196460.12	RFX8	-0.828022	0.407658	0.00520083	1	1	1	0.407658	0.104691
ENSG00000151743.10	AMN1	-0.8279	0.407727	0.000471111	1	1	1	0.407727	0.0325352
ENSG00000118707.9	TGIF2	-0.827693	0.407844	1.33505e-07	1	1	1	0.407844	0.002854
ENSG00000107581.12	EIF3A	-0.827399	0.408011	1.14883e-05	1	1	1	0.408011	0.00452843
ENSG00000089685.14	BIRC5	-0.827228	0.408108	0.0103666	2	2	2	0.259438	0.20799
ENSG00000198791.11	CNOT7	0.827202	0.408123	0.0219496	1	2	2	0.408123	0.520459
ENSG00000262089.1	RP11-589P10.5	-0.827146	0.408154	0.00631514	1	1	1	0.408154	0.20261
ENSG00000136045.11	PWP1	-0.827094	0.408184	9.54018e-05	1	1	1	0.408184	0.016499
ENSG00000196335.12	STK31	-0.826935	0.408274	0.0682728	2	2	2	0.351766	0.32701
ENSG00000164603.11	BMT2	-0.826916	0.408285	0.000711267	1	1	1	0.408285	0.122351
ENSG00000115307.16	AUP1	-0.826866	0.408313	0.00281052	1	1	1	0.408313	0.100699
ENSG00000115317.11	HTRA2	0.826866	0.408313	9.66155e-05	1	1	1	0.408313	0.0186705
ENSG00000171451.13	DSEL	-0.826824	0.408337	0.0110602	1	1	1	0.408337	0.15267
ENSG00000104765.15	BNIP3L	0.826717	0.408397	0.000389652	1	1	1	0.408397	0.0297848
ENSG00000229833.9	PET100	0.8265	0.408521	0.00237553	2	2	2	0.0661515	0.0790477
ENSG00000244694.7	PTCHD4	-0.826424	0.408564	0.000906079	1	1	1	0.408564	0.0918647
ENSG00000172350.9	ABCG4	-0.826422	0.408564	0.00905499	2	2	2	0.407417	0.136016
ENSG00000146409.10	SLC18B1	0.826095	0.40875	0.0361949	3	3	3	0.250999	0.294527
ENSG00000138399.17	FASTKD1	0.826059	0.408771	0.175727	3	3	3	0.266207	0.930462
ENSG00000073605.18	GSDMB	-0.82586	0.408884	0.0119841	2	2	2	0.0299829	0.433532
ENSG00000186364.11	NUDT17	-0.825719	0.408963	0.101659	2	2	2	0.207089	0.396804
ENSG00000159147.17	DONSON	0.825472	0.409104	3.47335e-05	1	1	1	0.409104	0.0227627
ENSG00000214435.7	AS3MT	-0.825399	0.409145	0.141054	2	2	2	0.219611	0.596678
ENSG00000183161.4	FANCF	0.825151	0.409286	0.0100581	2	2	2	0.0161079	0.175617
ENSG00000121406.8	ZNF549	-0.824799	0.409486	0.0256892	1	1	1	0.409486	0.248165
ENSG00000114346.13	ECT2	-0.824507	0.409651	0.00240079	1	1	1	0.409651	0.189246
ENSG00000186020.12	ZNF529	0.824436	0.409692	0.00474217	1	1	1	0.409692	0.125445
ENSG00000108433.16	GOSR2	0.824213	0.409819	0.0126308	2	2	2	0.358348	0.125392
ENSG00000243819.4	RN7SL832P	-0.824054	0.409909	0.0201882	2	2	2	0.453429	0.212845
ENSG00000113719.15	ERGIC1	0.823957	0.409964	0.00903226	1	1	1	0.409964	0.197007
ENSG00000114904.12	NEK4	0.823357	0.410305	0.00594465	1	1	1	0.410305	0.117863
ENSG00000184056.14	VPS33B	0.82261	0.41073	0.00681143	2	2	2	0.394836	0.140509
ENSG00000180398.11	MCFD2	0.822549	0.410764	0.318008	2	2	2	0.386796	0.551577
ENSG00000273014.1	RP11-225B17.2	0.822277	0.410919	0.0685455	2	2	2	0.215677	0.225471
ENSG00000112309.10	B3GAT2	0.82217	0.41098	0.00366283	2	2	2	0.332549	0.105155
ENSG00000185201.16	IFITM2	0.822094	0.411023	0.129356	4	5	5	0.281613	0.405677
ENSG00000141854.9	MISP3	0.821816	0.411182	0.133246	2	2	2	0.2601	0.481895
ENSG00000223784.1	LINP1	0.821604	0.411302	0.00389241	1	1	1	0.411302	0.0951677
ENSG00000274211.4	SOCS7	-0.821596	0.411307	9.53061e-06	1	1	1	0.411307	0.00628608
ENSG00000165271.16	NOL6	-0.821214	0.411524	0.152153	3	3	3	0.404852	0.639715
ENSG00000167994.11	RAB3IL1	0.821017	0.411637	0.0168939	1	1	1	0.411637	0.187249
ENSG00000001460.17	STPG1	-0.820773	0.411775	0.138528	2	2	2	0.456377	0.464257
ENSG00000151353.14	TMEM18	0.820513	0.411924	0.00749542	2	2	2	0.318717	0.1208
ENSG00000126243.8	LRFN3	0.820419	0.411977	0.000188031	1	1	1	0.411977	0.0709197
ENSG00000128973.12	CLN6	0.820171	0.412118	0.0159493	1	1	1	0.412118	0.703479
ENSG00000251615.3	RP11-774O3.3	0.820144	0.412134	0.130192	3	3	3	0.0546949	0.832498
ENSG00000167644.11	C19orf33	0.820127	0.412144	0.152911	2	2	2	0.15827	0.716568
ENSG00000033627.16	ATP6V0A1	0.820068	0.412177	0.000284402	1	1	1	0.412177	0.04847
ENSG00000126822.16	PLEKHG3	0.819984	0.412225	0.00120234	1	1	1	0.412225	0.0617836
ENSG00000174684.6	B4GAT1	-0.819718	0.412377	0.00167437	1	1	1	0.412377	0.0641449
ENSG00000105202.8	FBL	0.819486	0.412509	0.00194132	1	1	1	0.412509	0.0640569
ENSG00000251533.2	LINC00605	0.819482	0.412511	0.00183623	1	1	1	0.412511	0.124493
ENSG00000198185.11	ZNF334	0.819325	0.412601	0.00874584	2	2	2	0.412806	0.181003
ENSG00000089335.20	ZNF302	-0.819168	0.41269	0.118476	2	2	2	0.144834	0.786652
ENSG00000167528.12	ZNF641	-0.819089	0.412736	0.0272548	3	3	3	0.0128701	0.193581
ENSG00000135702.14	CHST5	-0.818943	0.412819	0.0332112	3	3	3	0.091536	0.33104
ENSG00000108506.11	INTS2	0.818635	0.412994	0.000890559	1	2	2	0.412994	0.0576765
ENSG00000184203.7	PPP1R2	0.818461	0.413094	0.00885294	2	2	2	0.26241	0.170293
ENSG00000169410.9	PTPN9	-0.818457	0.413096	1.45669e-05	1	2	2	0.413096	0.00855666
ENSG00000175279.21	CENPS	0.818447	0.413102	0.0120438	1	1	1	0.413102	0.164548
ENSG00000164045.11	CDC25A	-0.818131	0.413283	0.0278853	2	2	2	0.172164	0.270557
ENSG00000243961.2	RP5-839B4.8	-0.81802	0.413346	3.54667e-09	1	1	1	0.413346	0.000222312
ENSG00000015676.17	NUDCD3	-0.817942	0.41339	0.00836235	1	1	1	0.41339	0.151898
ENSG00000132613.14	MTSS1L	-0.817853	0.413441	2.07942e-05	2	2	2	0.152734	0.0101539
ENSG00000095906.16	NUBP2	0.817758	0.413495	0.00791403	1	1	1	0.413495	0.239582
ENSG00000112977.15	DAP	-0.817691	0.413534	0.0429609	2	3	3	0.404681	0.210757
ENSG00000125810.9	CD93	-0.817688	0.413536	0.000515444	2	2	2	0.0207346	0.0857714
ENSG00000122687.17	MRM2	-0.81742	0.413689	0.113163	2	2	2	0.107745	0.489843
ENSG00000173171.14	MTX1	-0.817302	0.413756	0.00108544	1	1	1	0.413756	0.0786149
ENSG00000262223.6	RP11-1055B8.3	0.817269	0.413775	0.103458	2	2	2	0.212736	0.327625
ENSG00000169169.14	CPT1C	0.817207	0.41381	0.0138773	2	2	2	0.156043	0.167091
ENSG00000165475.13	CRYL1	-0.816881	0.413996	0.00197262	1	1	1	0.413996	0.0661209
ENSG00000271830.1	RP11-1C8.7	0.816812	0.414036	0.206319	1	1	1	0.414036	0.690848
ENSG00000122483.17	CCDC18	-0.816687	0.414107	0.0248668	1	1	1	0.414107	0.23251
ENSG00000131507.10	NDFIP1	0.816118	0.414433	0.00251755	2	2	2	0.41299	0.066099
ENSG00000146083.11	RNF44	-0.816098	0.414444	5.98955e-07	1	1	1	0.414444	0.00107826
ENSG00000108651.9	UTP6	-0.815851	0.414585	0.0477003	2	2	2	0.386499	0.248737
ENSG00000111266.8	DUSP16	0.815848	0.414587	0.00158249	1	1	1	0.414587	0.0970674
ENSG00000178460.17	MCMDC2	0.815641	0.414706	0.00358992	1	1	1	0.414706	0.231415
ENSG00000144488.14	ESPNL	0.815023	0.415059	0.879624	4	4	4	0.45132	0.955311
ENSG00000121864.9	ZNF639	-0.814805	0.415184	0.00848366	1	1	1	0.415184	0.145433
ENSG00000258700.5	LINC00871	-0.814569	0.415319	0.000149227	2	2	2	0.307237	0.0189468
ENSG00000118482.11	PHF3	0.814507	0.415355	5.6645e-05	2	2	2	0.203318	0.0288698
ENSG00000106034.17	CPED1	0.814383	0.415426	0.0012959	1	1	1	0.415426	0.0663862
ENSG00000279668.2	CTC-304I17.6	-0.813809	0.415755	0.000498017	1	1	1	0.415755	0.0624677
ENSG00000111775.2	COX6A1	0.813647	0.415847	0.00499097	2	2	2	0.179404	0.102529
ENSG00000138759.18	FRAS1	-0.813573	0.415889	0.0103605	2	2	2	0.432784	0.173306
ENSG00000104059.4	FAM189A1	-0.813216	0.416094	0.000353123	1	2	2	0.416094	0.0308148
ENSG00000127415.12	IDUA	0.813167	0.416122	0.000135645	1	1	1	0.416122	0.0166758
ENSG00000169087.10	HSPBAP1	0.813131	0.416143	0.0350972	2	2	2	0.284603	0.534443
ENSG00000171863.12	RPS7	-0.813085	0.416169	0.00699935	1	1	1	0.416169	0.218648
ENSG00000270988.1	RP11-439C15.5	-0.812745	0.416364	0.00937838	1	1	1	0.416364	0.153807
ENSG00000186635.14	ARAP1	-0.812644	0.416422	0.000150974	2	2	2	0.0016706	0.0217111
ENSG00000171596.6	NMUR1	0.812643	0.416423	0.0948702	2	2	2	0.0244456	0.328731
ENSG00000168490.13	PHYHIP	0.812303	0.416618	0.000619461	2	2	2	0.113662	0.0406774
ENSG00000151690.14	MFSD6	0.81188	0.416861	0.00374838	2	2	2	0.397115	0.105328
ENSG00000143952.19	VPS54	0.811795	0.416909	7.74171e-05	2	2	2	0.439623	0.0337035
ENSG00000204843.12	DCTN1	0.811349	0.417165	5.73095e-07	2	2	2	0.0898811	0.00288595
ENSG00000112406.4	HECA	0.811346	0.417167	0.00192507	1	1	1	0.417167	0.0840506
ENSG00000167863.11	ATP5H	0.811283	0.417203	0.00182009	2	2	2	0.485107	0.184669
ENSG00000281162.2	LINC01127	-0.811217	0.417241	0.0154347	2	2	2	0.166683	0.11119
ENSG00000152061.23	RABGAP1L	0.811053	0.417335	0.00291749	1	2	2	0.417335	0.128886
ENSG00000061273.17	HDAC7	0.811007	0.417362	0.000331938	1	1	1	0.417362	0.0592747
ENSG00000230387.2	RP4-737E23.2	-0.8109	0.417423	0.0401059	2	3	3	0.398363	0.385468
ENSG00000110063.8	DCPS	0.810897	0.417425	0.0449751	2	2	2	0.19393	0.266534
ENSG00000163904.12	SENP2	0.810647	0.417568	0.001199	2	2	2	0.460686	0.053756
ENSG00000196411.9	EPHB4	-0.810365	0.41773	0.00321066	1	1	1	0.41773	0.0901047
ENSG00000225506.2	CYP4A22-AS1	-0.809964	0.417961	0.0431357	2	2	2	0.204739	0.291153
ENSG00000156968.8	MPV17L	-0.809771	0.418072	0.0166549	1	1	1	0.418072	0.208416
ENSG00000105825.11	TFPI2	0.809762	0.418077	0.000179197	1	1	1	0.418077	0.0337351
ENSG00000163959.9	SLC51A	-0.809678	0.418125	0.161397	2	2	2	0.1139	0.496718
ENSG00000104714.13	ERICH1	0.809558	0.418194	0.0578146	1	2	2	0.418194	0.330273
ENSG00000101197.12	BIRC7	-0.809557	0.418195	0.0346573	1	1	1	0.418195	0.386466
ENSG00000241685.9	ARPC1A	0.809438	0.418263	0.000174763	1	1	1	0.418263	0.0493489
ENSG00000129194.7	SOX15	0.80941	0.418279	0.0148781	1	1	1	0.418279	0.229688
ENSG00000061455.10	PRDM6	-0.809306	0.418339	0.000456853	2	2	2	0.47669	0.0483748
ENSG00000240849.10	TMEM189	0.809282	0.418353	0.001554	1	1	1	0.418353	0.0561472
ENSG00000185808.13	PIGP	-0.809143	0.418433	0.0309973	1	2	2	0.418433	0.264658
ENSG00000113722.16	CDX1	-0.809096	0.41846	1.23681e-05	1	1	1	0.41846	0.00789546
ENSG00000197168.11	NEK5	-0.808967	0.418534	0.035387	2	2	2	0.365495	0.515556
ENSG00000078725.12	BRINP1	0.808963	0.418537	3.85275e-05	1	1	1	0.418537	0.0118045
ENSG00000246548.3	RP11-7F17.5	-0.808919	0.418562	1.35381e-05	1	1	1	0.418562	0.00572912
ENSG00000073050.11	XRCC1	0.808783	0.41864	0.19847	3	3	3	0.30655	0.379395
ENSG00000276128.1	RP11-459O16.8	-0.808781	0.418641	0.142187	2	2	2	0.0332891	0.673457
ENSG00000259820.1	AC083843.1	-0.808676	0.418702	0.072018	2	3	3	0.255698	0.373893
ENSG00000198851.9	CD3E	0.808434	0.418841	0.00366296	1	1	1	0.418841	0.0909786
ENSG00000204315.3	FKBPL	0.808339	0.418895	0.00555941	2	2	2	0.10634	0.157999
ENSG00000198959.11	TGM2	0.808132	0.419014	2.83824e-06	1	2	2	0.419014	0.0131592
ENSG00000164934.13	DCAF13	-0.808068	0.419052	0.0575441	3	3	3	0.136294	0.26741
ENSG00000149575.5	SCN2B	0.808013	0.419083	2.15449e-09	1	1	1	0.419083	0.000139986
ENSG00000204446.4	C9orf170	-0.807829	0.419189	0.00301903	2	2	2	0.216176	0.0756001
ENSG00000137478.14	FCHSD2	0.807688	0.41927	0.000208673	2	2	2	0.51884	0.0570838
ENSG00000198836.8	OPA1	-0.807647	0.419294	6.71577e-05	1	1	1	0.419294	0.0114752
ENSG00000204618.8	RNF39	-0.807462	0.4194	0.221567	3	3	3	0.138571	0.517075
ENSG00000101181.17	MTG2	0.807312	0.419487	0.155053	3	3	3	0.434656	0.683337
ENSG00000213062.4	RP1-206D15.6	0.807306	0.41949	9.67488e-05	1	1	1	0.41949	0.0768295
ENSG00000197696.9	NMB	0.807243	0.419527	0.00795517	1	1	1	0.419527	0.143914
ENSG00000272168.6	CASC15	-0.807138	0.419587	0.000299639	1	1	1	0.419587	0.105325
ENSG00000137198.9	GMPR	0.807135	0.419589	0.000691126	1	2	2	0.419589	0.0738379
ENSG00000116885.18	OSCP1	0.806792	0.419786	0.0167456	2	2	2	0.446278	0.207385
ENSG00000122733.12	PHF24	-0.806755	0.419808	0.000195982	2	2	2	0.168098	0.0164715
ENSG00000105879.11	CBLL1	0.806487	0.419962	4.12093e-05	1	1	1	0.419962	0.0108561
ENSG00000177105.9	RHOG	0.806484	0.419964	0.000281392	1	2	2	0.419964	0.0292384
ENSG00000183439.7	TRIM61	-0.806245	0.420102	0.0981415	1	1	1	0.420102	1.01922
ENSG00000058272.16	PPP1R12A	-0.806205	0.420125	0.000819834	1	1	1	0.420125	0.0748306
ENSG00000105329.9	TGFB1	0.806167	0.420147	0.000183001	1	1	1	0.420147	0.0316711
ENSG00000283633.1	AC005301.9	-0.806149	0.420157	0.0251302	1	2	2	0.420157	0.252321
ENSG00000224239.1	AC090044.2	0.805933	0.420281	9.72255e-06	1	1	1	0.420281	0.00485474
ENSG00000105171.9	POP4	-0.805803	0.420357	0.00419627	2	2	2	0.161024	0.384271
ENSG00000153786.12	ZDHHC7	0.805798	0.420359	0.00843608	2	2	2	0.0348585	0.163413
ENSG00000103569.9	AQP9	-0.805714	0.420408	8.3595e-05	2	2	2	0.34732	0.0529434
ENSG00000188389.10	PDCD1	0.805513	0.420524	3.52177e-07	1	1	1	0.420524	0.00330569
ENSG00000101216.10	GMEB2	-0.805498	0.420532	0.0086121	1	1	1	0.420532	0.161332
ENSG00000155876.5	RRAGA	-0.805085	0.42077	0.000203397	2	2	2	0.420835	0.0519537
ENSG00000068878.14	PSME4	-0.805036	0.420799	0.00142146	2	2	2	0.0220051	0.126228
ENSG00000124733.3	MEA1	0.805021	0.420808	0.00619748	2	2	2	0.0166489	0.328156
ENSG00000196700.8	ZNF512B	-0.804997	0.420822	0.0023027	2	3	3	0.340174	0.0715401
ENSG00000214650.2	RP11-83B20.1	0.804976	0.420834	2.67198e-06	1	1	1	0.420834	0.00283936
ENSG00000160993.3	ALKBH4	0.804927	0.420862	0.00190194	1	1	1	0.420862	0.0746651
ENSG00000105397.13	TYK2	0.804883	0.420887	0.00804574	1	1	1	0.420887	0.145125
ENSG00000126775.8	ATG14	-0.804817	0.420925	0.180519	2	2	2	0.0599771	0.412067
ENSG00000166118.7	SPATA19	0.804795	0.420938	0.000936177	1	1	1	0.420938	0.170435
ENSG00000148468.16	FAM171A1	-0.804768	0.420954	0.00119366	1	1	1	0.420954	0.0514944
ENSG00000076650.6	GPATCH1	-0.804671	0.42101	0.0327022	1	1	1	0.42101	0.263663
ENSG00000163207.6	IVL	0.80463	0.421033	9.66819e-06	2	2	2	0.423019	0.00934013
ENSG00000144191.11	CNGA3	0.804435	0.421146	0.000155854	2	2	2	0.166349	0.0265278
ENSG00000166090.8	IL25	0.804124	0.421325	0.00896277	1	1	1	0.421325	0.185152
ENSG00000272970.1	RP11-329B9.4	0.804096	0.421342	0.113108	2	2	2	0.4581	0.527873
ENSG00000109046.14	WSB1	0.803815	0.421504	0.00174663	2	2	2	0.226733	0.0579937
ENSG00000197712.11	FAM114A1	-0.803569	0.421646	0.0166166	1	1	1	0.421646	0.189762
ENSG00000164111.14	ANXA5	0.80338	0.421755	0.175395	2	2	2	0.11133	0.54012
ENSG00000170396.7	ZNF804A	0.803298	0.421802	6.3142e-07	1	1	1	0.421802	0.00180617
ENSG00000130429.12	ARPC1B	0.803202	0.421858	0.00063016	2	2	2	0.443767	0.045108
ENSG00000113504.20	SLC12A7	0.802938	0.422011	0.00164312	1	1	1	0.422011	0.169196
ENSG00000012963.14	UBR7	0.80286	0.422056	1.89168e-07	1	1	1	0.422056	0.00224945
ENSG00000197885.10	NKIRAS1	0.802742	0.422124	0.00367679	2	3	3	0.346709	0.0857564
ENSG00000125245.12	GPR18	-0.802742	0.422124	5.95426e-05	2	2	2	0.358207	0.0183623
ENSG00000111077.17	TNS2	0.802524	0.42225	0.109094	2	2	2	0.338845	0.294679
ENSG00000172725.13	CORO1B	0.802099	0.422496	0.00566422	1	2	2	0.422496	0.10677
ENSG00000123213.22	NLN	0.801759	0.422692	0.00246843	2	2	2	0.196849	0.0480293
ENSG00000196458.10	ZNF605	-0.801719	0.422716	0.0257599	1	1	1	0.422716	0.255165
ENSG00000097021.19	ACOT7	-0.80141	0.422894	8.64979e-05	1	2	2	0.422894	0.024618
ENSG00000167107.12	ACSF2	-0.801264	0.422979	0.00428672	1	1	1	0.422979	0.0888936
ENSG00000101115.12	SALL4	0.801153	0.423043	0.0118189	2	2	2	0.134874	0.264436
ENSG00000186063.12	AIDA	-0.801062	0.423096	0.0193167	2	2	2	0.253934	0.214159
ENSG00000145743.15	FBXL17	0.801049	0.423103	0.00256961	2	2	2	0.0849537	0.0991004
ENSG00000188517.14	COL25A1	-0.801013	0.423124	3.66851e-06	1	1	1	0.423124	0.0026098
ENSG00000113946.3	CLDN16	-0.800805	0.423244	0.000131947	2	2	2	0.434173	0.0313316
ENSG00000271646.1	RP11-326I11.3	0.800662	0.423327	0.00993657	1	1	1	0.423327	0.170196
ENSG00000155304.5	HSPA13	-0.800516	0.423412	0.00558029	2	2	2	0.270192	0.0616769
ENSG00000067182.7	TNFRSF1A	-0.800439	0.423457	0.00300804	1	1	1	0.423457	0.0772041
ENSG00000197063.10	MAFG	0.800437	0.423458	1.48033e-06	1	1	1	0.423458	0.0095035
ENSG00000164305.18	CASP3	0.800395	0.423482	0.000764893	1	1	1	0.423482	0.062449
ENSG00000066336.11	SPI1	0.80013	0.423635	1.0499e-05	2	2	2	0.404246	0.00479887
ENSG00000107554.16	DNMBP	-0.800092	0.423658	0.0277636	2	2	2	0.286713	0.267629
ENSG00000131378.13	RFTN1	-0.799925	0.423754	0.000276121	2	2	2	0.406044	0.0499417
ENSG00000259129.5	LINC00648	0.799797	0.423828	0.25179	2	2	2	0.287758	0.70029
ENSG00000203667.9	COX20	-0.799732	0.423866	0.0207549	1	1	1	0.423866	0.319504
ENSG00000104381.12	GDAP1	0.799692	0.423889	0.00135267	1	1	1	0.423889	0.0532019
ENSG00000133627.17	ACTR3B	-0.799663	0.423906	9.45572e-06	1	2	2	0.423906	0.00957532
ENSG00000130702.15	LAMA5	0.799584	0.423952	0.00291057	2	2	2	0.429807	0.0915992
ENSG00000237232.7	ZNF295-AS1	-0.799324	0.424103	0.197376	2	2	2	0.0671174	0.621259
ENSG00000139364.10	TMEM132B	0.798771	0.424423	0.00292965	1	1	1	0.424423	0.0826226
ENSG00000198075.9	SULT1C4	0.798493	0.424584	0.027622	1	1	1	0.424584	1.12742
ENSG00000136546.13	SCN7A	0.79847	0.424598	0.014052	1	1	1	0.424598	0.171784
ENSG00000013810.18	TACC3	0.798431	0.42462	0.11681	2	2	2	0.270006	0.432952
ENSG00000185670.7	ZBTB3	-0.798104	0.42481	3.0207e-05	1	1	1	0.42481	0.00886811
ENSG00000164736.5	SOX17	0.797955	0.424897	2.2362e-05	1	1	1	0.424897	0.00866921
ENSG00000141552.17	ANAPC11	-0.797917	0.424919	0.000136217	1	1	1	0.424919	0.0405424
ENSG00000116157.5	GPX7	-0.7978	0.424987	0.00610582	2	2	2	0.132533	0.156309
ENSG00000254092.1	RP11-369E15.3	0.797781	0.424997	1.17095e-06	1	1	1	0.424997	0.0052502
ENSG00000138757.14	G3BP2	-0.797563	0.425124	0.00295533	1	1	1	0.425124	0.0903694
ENSG00000177096.8	FAM109B	-0.797485	0.42517	0.00724346	2	2	2	0.424835	0.440671
ENSG00000247596.8	TWF2	-0.797351	0.425247	8.12619e-05	1	1	1	0.425247	0.0437372
ENSG00000164778.4	EN2	0.797318	0.425266	0.000226007	1	1	1	0.425266	0.0398104
ENSG00000062485.18	CS	0.797299	0.425278	6.91981e-05	2	2	2	0.0592895	0.0323167
ENSG00000140521.12	POLG	-0.797237	0.425313	0.00556911	1	2	2	0.425313	0.115141
ENSG00000135916.15	ITM2C	0.796856	0.425535	7.89424e-07	1	1	1	0.425535	0.00321389
ENSG00000232645.5	LINC01431	0.79681	0.425562	0.0281176	1	1	1	0.425562	0.2643
ENSG00000161011.19	SQSTM1	-0.7967	0.425625	0.00522995	3	3	3	0.267613	0.170446
ENSG00000076351.12	SLC46A1	0.796452	0.425769	4.07972e-05	1	1	1	0.425769	0.0110407
ENSG00000128159.11	TUBGCP6	-0.796342	0.425833	0.0190819	2	2	2	0.400234	0.195454
ENSG00000177119.15	ANO6	0.796261	0.42588	6.00181e-05	1	1	1	0.42588	0.0200092
ENSG00000163501.6	IHH	-0.796163	0.425937	0.0272409	1	1	1	0.425937	0.241194
ENSG00000171533.11	MAP6	0.795872	0.426106	0.00459589	2	2	2	0.230979	0.0969584
ENSG00000109445.10	ZNF330	0.795587	0.426272	0.00199182	1	1	1	0.426272	0.30275
ENSG00000128394.16	APOBEC3F	-0.795431	0.426363	0.00112949	1	1	1	0.426363	0.0498202
ENSG00000011590.13	ZBTB32	-0.795429	0.426364	0.167892	1	1	1	0.426364	0.582987
ENSG00000253807.5	LINC01170	0.795257	0.426464	0.0265116	1	1	1	0.426464	0.246355
ENSG00000275263.1	RP11-1072A3.4	0.795083	0.426565	0.0275698	2	2	2	0.366604	0.198888
ENSG00000123609.10	NMI	0.795041	0.426589	0.00344298	2	2	2	0.196524	0.32362
ENSG00000281912.1	LINC01144	-0.795002	0.426612	0.00197661	1	1	1	0.426612	0.10386
ENSG00000105246.5	EBI3	-0.794568	0.426865	7.71236e-07	1	1	1	0.426865	0.00137823
ENSG00000085063.14	CD59	-0.794494	0.426908	0.0340131	1	1	1	0.426908	0.284302
ENSG00000156603.15	MED19	-0.794468	0.426923	0.00163223	2	2	2	0.010452	0.205347
ENSG00000148604.13	RGR	-0.794294	0.427024	0.297374	2	2	2	0.200208	0.661531
ENSG00000135596.17	MICAL1	-0.794266	0.427041	0.0158183	3	3	3	0.173402	0.180616
ENSG00000131473.16	ACLY	-0.794174	0.427094	0.000327612	1	1	1	0.427094	0.07555
ENSG00000135362.13	PRR5L	-0.793996	0.427198	0.00750189	2	2	2	0.423925	0.116956
ENSG00000136758.18	YME1L1	-0.793837	0.42729	0.00170874	1	1	1	0.42729	0.058146
ENSG00000206560.11	ANKRD28	0.793781	0.427323	4.19707e-07	1	2	2	0.427323	0.00314326
ENSG00000095777.14	MYO3A	-0.793691	0.427375	0.0140124	2	2	2	0.49632	0.184802
ENSG00000196199.13	MPHOSPH8	0.793675	0.427384	0.00777457	1	1	1	0.427384	0.202812
ENSG00000159792.9	PSKH1	0.793313	0.427595	5.73839e-05	1	1	1	0.427595	0.01347
ENSG00000136327.6	NKX2-8	-0.793099	0.42772	0.0234625	1	1	1	0.42772	0.222059
ENSG00000053900.10	ANAPC4	-0.79302	0.427766	0.207667	3	3	3	0.0548825	0.420529
ENSG00000110011.13	DNAJC4	0.792971	0.427795	0.00195843	1	1	1	0.427795	0.0638599
ENSG00000154102.10	C16orf74	-0.792961	0.427801	0.0212579	2	2	2	0.458964	0.531229
ENSG00000168002.11	POLR2G	-0.792889	0.427843	0.0018575	1	1	1	0.427843	0.0727258
ENSG00000127948.15	POR	-0.792488	0.428076	0.0139781	2	2	2	0.072943	0.337329
ENSG00000099337.4	KCNK6	0.792129	0.428285	0.0108175	1	1	1	0.428285	0.365373
ENSG00000227051.6	C14orf132	0.792122	0.428289	0.0309425	2	2	2	0.0286107	0.431275
ENSG00000149571.11	KIRREL3	0.792085	0.428311	0.00324608	2	2	2	0.383323	0.0734482
ENSG00000064601.16	CTSA	-0.791876	0.428433	0.00727065	1	1	1	0.428433	0.125532
ENSG00000218891.4	ZNF579	0.791865	0.428439	0.00176873	2	2	2	0.57063	0.0893904
ENSG00000204624.7	DISP3	-0.791591	0.428599	0.00747168	1	1	1	0.428599	0.18098
ENSG00000230989.6	HSBP1	0.791576	0.428608	0.00177701	1	1	1	0.428608	0.0616675
ENSG00000188611.14	ASAH2	-0.791376	0.428725	0.312304	2	2	2	0.0123478	1.00271
ENSG00000100258.17	LMF2	0.79126	0.428792	0.0231546	4	4	4	0.377548	0.308441
ENSG00000261462.1	CTA-254O6.1	-0.791258	0.428794	0.0728932	4	4	4	0.059276	0.328359
ENSG00000140526.17	ABHD2	0.791101	0.428885	0.000769889	1	1	1	0.428885	0.0392593
ENSG00000225643.1	RP11-70P17.1	-0.791086	0.428894	0.00131559	1	1	1	0.428894	0.0662622
ENSG00000182957.15	SPATA13	-0.791034	0.428924	0.000451968	2	2	2	0.366216	0.0383722
ENSG00000085733.15	CTTN	-0.790992	0.428949	0.00134585	1	1	1	0.428949	0.0785415
ENSG00000112539.14	C6orf118	-0.790954	0.428971	7.61249e-07	2	2	2	0.45155	0.00186499
ENSG00000183087.14	GAS6	0.790769	0.429079	0.00279389	1	1	1	0.429079	0.178651
ENSG00000165138.17	ANKS6	0.790572	0.429194	0.0037118	2	2	2	0.481321	0.132056
ENSG00000141255.12	SPATA22	0.790414	0.429286	0.075788	2	2	2	0.0586809	0.524094
ENSG00000244242.1	IFITM10	0.790393	0.429298	0.00127854	1	1	1	0.429298	0.112419
ENSG00000179163.11	FUCA1	0.790227	0.429395	0.00719493	1	1	1	0.429395	0.199325
ENSG00000254028.1	AC083843.2	-0.790212	0.429404	0.000303966	1	1	1	0.429404	0.0270745
ENSG00000139737.21	SLAIN1	-0.790106	0.429466	0.000371527	1	1	1	0.429466	0.0386379
ENSG00000256955.2	RP11-417L19.2	0.790052	0.429498	1.40734e-06	1	1	1	0.429498	0.00348835
ENSG00000204176.13	SYT15	0.789924	0.429572	0.0442618	2	3	3	0.324044	0.675831
ENSG00000197077.13	KIAA1671	-0.789876	0.4296	0.00896532	1	1	1	0.4296	0.131296
ENSG00000266074.8	BAHCC1	-0.789619	0.42975	0.00210137	2	2	2	0.478255	0.0718028
ENSG00000084072.16	PPIE	-0.789352	0.429906	0.191623	1	1	1	0.429906	0.623098
ENSG00000267272.5	LINC01140	0.789309	0.429931	0.0301165	3	3	3	0.347961	0.234185
ENSG00000110066.14	KMT5B	0.789186	0.430004	7.27462e-06	1	2	2	0.430004	0.00713928
ENSG00000169884.13	WNT10B	0.789177	0.430009	0.00100543	1	1	1	0.430009	0.0439585
ENSG00000240771.6	ARHGEF25	-0.78906	0.430077	0.00158133	1	1	1	0.430077	0.117652
ENSG00000184999.11	SLC22A10	0.788919	0.430159	0.000168297	1	1	1	0.430159	0.0213509
ENSG00000168398.6	BDKRB2	0.78881	0.430223	0.0135371	2	2	2	0.133827	0.297515
ENSG00000132376.19	INPP5K	-0.788748	0.430259	0.00719884	1	1	1	0.430259	0.233982
ENSG00000058056.8	USP13	-0.788715	0.430279	0.011144	2	2	2	0.420982	0.21288
ENSG00000250479.8	CHCHD10	0.788648	0.430318	0.00164191	1	1	1	0.430318	0.126177
ENSG00000172404.4	DNAJB7	0.788462	0.430427	2.4643e-05	1	1	1	0.430427	0.017439
ENSG00000160688.18	FLAD1	-0.788449	0.430434	0.000348157	1	1	1	0.430434	0.0965027
ENSG00000204420.8	MPIG6B	-0.788354	0.43049	0.0544278	2	2	2	0.0437076	0.380545
ENSG00000183765.20	CHEK2	-0.788186	0.430588	0.00255818	1	1	1	0.430588	0.0725514
ENSG00000149269.9	PAK1	-0.787753	0.430841	0.00505965	2	2	2	0.207649	0.0965992
ENSG00000204920.10	ZNF155	0.787498	0.43099	0.078695	3	3	3	0.58497	0.384912
ENSG00000137573.13	SULF1	0.787453	0.431016	1.51399e-05	1	1	1	0.431016	0.00549562
ENSG00000135951.14	TSGA10	-0.787269	0.431125	0.112602	1	1	1	0.431125	0.487128
ENSG00000144182.16	LIPT1	-0.787269	0.431125	0.124305	1	1	1	0.431125	0.511817
ENSG00000185414.19	MRPL30	-0.787269	0.431125	0.0161268	1	2	2	0.431125	0.184351
ENSG00000070476.14	ZXDC	0.787223	0.431152	0.25862	2	2	2	0.267859	0.464053
ENSG00000144959.9	NCEH1	-0.787218	0.431154	0.00313194	1	1	1	0.431154	0.0796251
ENSG00000115761.15	NOL10	-0.786853	0.431368	0.0622195	1	1	1	0.431368	0.36288
ENSG00000110880.10	CORO1C	0.78663	0.431499	0.0137623	2	2	2	0.25436	0.133394
ENSG00000086288.11	NME8	-0.786458	0.431599	0.0432082	3	3	3	0.125382	0.275969
ENSG00000125378.15	BMP4	-0.786047	0.43184	0.019154	1	1	1	0.43184	0.191831
ENSG00000163586.9	FABP1	0.785895	0.431929	1.08377	3	3	3	0.216764	0.883499
ENSG00000205356.9	TECPR1	-0.785868	0.431945	0.00699343	2	2	2	0.381831	0.120325
ENSG00000120341.18	SEC16B	0.785782	0.431995	0.0313675	2	2	2	0.313052	0.290382
ENSG00000165392.9	WRN	-0.785689	0.43205	0.000425969	1	1	1	0.43205	0.106743
ENSG00000187726.8	DNAJB13	0.785462	0.432183	0.0244294	1	1	1	0.432183	0.330285
ENSG00000160223.16	ICOSLG	-0.785442	0.432194	0.15825	2	3	3	0.164653	0.615476
ENSG00000196557.12	CACNA1H	0.785428	0.432203	0.00159521	1	1	1	0.432203	0.0674372
ENSG00000163877.10	SNIP1	-0.785421	0.432207	0.00364719	1	1	1	0.432207	0.105757
ENSG00000135521.8	LTV1	0.785287	0.432285	0.0243964	1	1	1	0.432285	0.273936
ENSG00000273542.1	HIST1H4K	0.785013	0.432446	0.00853883	1	1	1	0.432446	0.344947
ENSG00000272459.1	RP11-1277A3.3	0.78493	0.432495	0.0041682	1	1	1	0.432495	0.258771
ENSG00000155368.16	DBI	0.784799	0.432571	0.00131276	1	1	1	0.432571	0.143672
ENSG00000156218.12	ADAMTSL3	-0.784797	0.432573	0.0232963	1	1	1	0.432573	0.355608
ENSG00000167680.15	SEMA6B	0.784648	0.43266	0.000147269	2	2	2	0.268474	0.0132544
ENSG00000104140.6	RHOV	0.78463	0.432671	0.0171328	1	1	1	0.432671	0.217513
ENSG00000213398.7	LCAT	0.784231	0.432904	0.00169379	1	1	1	0.432904	0.0746599
ENSG00000178338.10	ZNF354B	-0.784172	0.432939	0.0043671	1	2	2	0.432939	0.101864
ENSG00000162148.10	PPP1R32	0.783783	0.433167	0.000458443	1	1	1	0.433167	0.0340323
ENSG00000222005.8	LINC01118	0.783568	0.433294	3.20398e-07	1	1	1	0.433294	0.00144518
ENSG00000187045.16	TMPRSS6	-0.783495	0.433336	0.0430305	1	1	1	0.433336	0.304924
ENSG00000274104.1	CTD-2553L13.10	0.783486	0.433342	0.0265632	1	1	1	0.433342	0.244305
ENSG00000254598.2	CSNK2A3	0.783388	0.433399	5.45982e-05	1	1	1	0.433399	0.0154728
ENSG00000146232.15	NFKBIE	-0.783101	0.433568	0.00267281	2	2	2	0.411115	0.403841
ENSG00000197385.5	ZNF860	-0.783075	0.433583	0.0021211	2	2	2	0.174485	0.152431
ENSG00000113734.17	BNIP1	-0.783063	0.43359	0.0905004	1	1	1	0.43359	0.620502
ENSG00000171310.10	CHST11	0.782844	0.433719	0.00229654	2	2	2	0.172147	0.0617779
ENSG00000123901.8	GPR83	-0.782835	0.433724	0.000916393	1	1	1	0.433724	0.0422141
ENSG00000102547.18	CAB39L	0.782747	0.433776	0.0547618	1	1	1	0.433776	0.476132
ENSG00000175634.14	RPS6KB2	0.782745	0.433777	0.0109568	1	1	1	0.433777	0.148498
ENSG00000203780.10	FANK1	-0.782744	0.433777	0.041928	2	2	2	0.0656158	0.253523
ENSG00000055118.14	KCNH2	-0.782732	0.433785	0.00509625	2	2	2	0.10131	0.067789
ENSG00000162076.12	FLYWCH2	-0.782646	0.433835	0.000517739	1	1	1	0.433835	0.138449
ENSG00000138764.14	CCNG2	0.782515	0.433912	0.0224775	2	2	2	0.21223	0.226053
ENSG00000128272.14	ATF4	0.782364	0.434001	0.026358	1	1	1	0.434001	0.246333
ENSG00000228639.6	LINC02095	0.782261	0.434061	0.00883128	2	2	2	0.340741	0.0851185
ENSG00000228439.5	TSTD3	-0.782238	0.434075	0.00162499	1	1	1	0.434075	0.0808361
ENSG00000169439.11	SDC2	0.782167	0.434116	0.00119491	2	2	2	0.420516	0.0508648
ENSG00000272031.2	ANKRD34A	0.781896	0.434275	0.00219866	1	1	1	0.434275	0.0670532
ENSG00000188566.13	NDOR1	-0.781874	0.434289	0.000342555	2	2	2	0.44672	0.0278466
ENSG00000134255.13	CEPT1	0.781798	0.434333	0.000126989	2	2	2	0.506077	0.02036
ENSG00000226124.6	FTCDNL1	-0.781761	0.434355	0.436592	3	3	3	0.317786	1.14299
ENSG00000182308.6	DCAF4L1	-0.781315	0.434617	0.0242704	2	2	2	0.176898	0.606666
ENSG00000275390.1	RP11-318K12.2	0.781199	0.434686	0.000107184	1	1	1	0.434686	0.0154953
ENSG00000175806.14	MSRA	0.781112	0.434737	0.021047	1	1	1	0.434737	0.541562
ENSG00000227877.6	MRLN	0.781111	0.434737	0.0162922	1	1	1	0.434737	0.205887
ENSG00000187957.7	DNER	0.781077	0.434757	0.00687536	1	1	1	0.434757	0.197856
ENSG00000160404.17	TOR2A	0.781055	0.43477	4.85465e-05	1	2	2	0.43477	0.0319646
ENSG00000245680.9	ZNF585B	0.780951	0.434831	0.0308918	1	1	1	0.434831	0.245876
ENSG00000155463.12	OXA1L	-0.780895	0.434864	0.0249716	2	2	2	0.409793	0.230266
ENSG00000164181.13	ELOVL7	0.780871	0.434878	0.00096932	1	1	1	0.434878	0.0899864
ENSG00000100227.17	POLDIP3	0.780591	0.435043	0.0134812	1	1	1	0.435043	0.177098
ENSG00000215808.2	LINC01139	0.78056	0.435061	0.0119899	1	1	1	0.435061	0.160268
ENSG00000122958.14	VPS26A	-0.780476	0.435111	0.0014504	1	1	1	0.435111	0.0558118
ENSG00000203734.11	ECT2L	-0.780113	0.435324	0.0195475	1	1	1	0.435324	0.214435
ENSG00000141179.13	PCTP	-0.780078	0.435345	0.00109202	1	1	1	0.435345	0.160333
ENSG00000123607.14	TTC21B	-0.780039	0.435368	0.000425314	2	2	2	0.136825	0.031828
ENSG00000120742.10	SERP1	-0.77973	0.43555	0.00120305	2	2	2	0.303304	0.0703502
ENSG00000168763.15	CNNM3	0.779621	0.435614	0.00338959	1	1	1	0.435614	0.254127
ENSG00000274825.1	RP4-616B8.5	-0.779508	0.43568	0.0194681	2	2	2	0.363016	0.210787
ENSG00000124253.10	PCK1	0.779382	0.435755	0.00164765	2	2	2	0.426654	0.0714337
ENSG00000226194.5	RP1-137D17.1	0.77929	0.435809	0.0368405	2	2	2	0.384917	0.40854
ENSG00000167578.17	RAB4B	-0.778812	0.436091	7.97576e-05	2	2	2	0.384646	0.0413131
ENSG00000166159.10	LRTM2	0.778642	0.436191	4.88839e-08	1	1	1	0.436191	0.00107273
ENSG00000278238.1	RP11-245D16.4	-0.778306	0.436389	0.0169971	2	2	2	0.439219	0.394222
ENSG00000158864.12	NDUFS2	0.778295	0.436395	0.0226016	2	2	2	0.242465	0.225557
ENSG00000161835.10	GRASP	0.778174	0.436467	4.7487e-08	1	1	1	0.436467	0.00170213
ENSG00000173334.3	TRIB1	-0.777405	0.43692	8.33899e-05	1	1	1	0.43692	0.0131106
ENSG00000078795.16	PKD2L2	-0.777124	0.437086	3.96146e-05	1	1	1	0.437086	0.0133831
ENSG00000132681.16	ATP1A4	-0.776892	0.437223	0.052783	1	1	1	0.437223	0.437412
ENSG00000204991.10	SPIRE2	-0.776844	0.437251	0.0218175	3	4	4	0.556286	0.196384
ENSG00000125730.16	C3	0.776738	0.437313	0.000437292	1	1	1	0.437313	0.0406073
ENSG00000267339.5	LINC00906	-0.776717	0.437326	0.00202193	1	1	1	0.437326	0.218168
ENSG00000196419.12	XRCC6	-0.776687	0.437343	0.000564882	1	1	1	0.437343	0.0342399
ENSG00000172209.5	GPR22	-0.776381	0.437524	1.60415e-05	1	1	1	0.437524	0.0074684
ENSG00000161010.14	MRNIP	-0.776295	0.437575	0.0776136	2	2	2	0.456717	0.372928
ENSG00000106066.14	CPVL	0.776117	0.43768	0.0374281	3	3	3	0.275667	0.310196
ENSG00000165886.4	UBTD1	0.776053	0.437718	0.00059544	1	1	1	0.437718	0.0341197
ENSG00000273958.1	RP11-219B17.3	0.775897	0.43781	0.000118892	1	2	2	0.43781	0.0394415
ENSG00000181754.6	AMIGO1	-0.775823	0.437853	0.0131022	2	2	2	0.136825	0.122961
ENSG00000140941.12	MAP1LC3B	-0.775214	0.438213	0.00033904	1	1	1	0.438213	0.112037
ENSG00000157326.18	DHRS4	-0.77491	0.438393	0.0103247	1	2	2	0.438393	0.227138
ENSG00000171552.12	BCL2L1	0.774665	0.438537	0.00254014	1	1	1	0.438537	0.0792224
ENSG00000036672.15	USP2	0.774542	0.43861	4.99584e-05	1	1	1	0.43861	0.0133857
ENSG00000146463.11	ZMYM4	0.77452	0.438623	3.97431e-05	1	1	1	0.438623	0.0140923
ENSG00000158156.7	XKR8	0.774253	0.438781	0.0015561	1	1	1	0.438781	0.0666345
ENSG00000163159.12	VPS72	-0.773807	0.439045	1.46517e-07	1	1	1	0.439045	0.000713755
ENSG00000121691.4	CAT	0.773791	0.439055	0.0432299	1	1	1	0.439055	0.374244
ENSG00000144369.12	FAM171B	-0.773535	0.439206	0.00611337	1	1	1	0.439206	0.11629
ENSG00000168502.17	MTCL1	0.77343	0.439268	0.00435497	1	1	1	0.439268	0.133644
ENSG00000117395.12	EBNA1BP2	-0.773259	0.439369	0.00297304	1	1	1	0.439369	0.0833216
ENSG00000137491.14	SLCO2B1	0.772844	0.439615	0.000947848	2	2	2	0.415561	0.0818365
ENSG00000122674.11	CCZ1	0.772792	0.439646	0.755139	5	7	7	0.207399	0.797376
ENSG00000214078.12	CPNE1	-0.772679	0.439712	0.135609	2	2	2	0.138989	0.82373
ENSG00000276030.1	CTD-2027I19.3	0.772323	0.439923	2.41745e-05	1	1	1	0.439923	0.00860821
ENSG00000123453.17	SARDH	-0.772224	0.439982	0.071136	3	3	3	0.0614075	0.2347
ENSG00000197771.12	MCMBP	-0.772155	0.440023	0.000562876	2	2	2	0.154637	0.119744
ENSG00000170290.3	SLN	-0.771658	0.440317	0.0708321	2	2	2	0.329595	0.331783
ENSG00000122507.20	BBS9	-0.771589	0.440358	0.0742105	2	2	2	0.152342	0.308694
ENSG00000254858.9	MPV17L2	0.771498	0.440412	0.00593493	1	1	1	0.440412	0.126413
ENSG00000128271.21	ADORA2A	0.771287	0.440537	0.000221919	1	1	1	0.440537	0.142112
ENSG00000152689.17	RASGRP3	-0.771214	0.44058	0.0105632	1	1	1	0.44058	0.272166
ENSG00000242220.6	TCP10L	-0.771175	0.440603	0.0250734	1	1	1	0.440603	0.221262
ENSG00000085832.16	EPS15	-0.77108	0.44066	0.000167051	2	2	2	0.0269762	0.0494464
ENSG00000077157.21	PPP1R12B	-0.770948	0.440738	0.000137233	2	2	2	0.415577	0.0169436
ENSG00000127527.13	EPS15L1	-0.770826	0.44081	0.0107859	1	1	1	0.44081	0.156411
ENSG00000162782.15	TDRD5	-0.770724	0.440871	0.0078694	1	1	1	0.440871	0.233064
ENSG00000070669.16	ASNS	0.770599	0.440945	0.00566594	1	1	1	0.440945	0.175373
ENSG00000143751.9	SDE2	-0.770573	0.44096	0.00143677	2	2	2	0.429605	0.0530511
ENSG00000111907.20	TPD52L1	0.77014	0.441217	2.688e-07	1	1	1	0.441217	0.00216406
ENSG00000137975.7	CLCA2	-0.770077	0.441254	0.0131213	2	2	2	0.447677	0.175316
ENSG00000244509.3	APOBEC3C	-0.770064	0.441262	0.0171834	1	1	1	0.441262	0.20417
ENSG00000135317.12	SNX14	0.769852	0.441388	0.00311083	1	1	1	0.441388	0.223553
ENSG00000129691.15	ASH2L	-0.769812	0.441411	5.26576e-06	1	1	1	0.441411	0.0218909
ENSG00000101746.15	NOL4	0.769686	0.441486	1.61692e-05	1	1	1	0.441486	0.0145452
ENSG00000213853.9	EMP2	-0.769662	0.441501	0.0259769	2	2	2	0.398579	0.330116
ENSG00000176659.7	C20orf197	0.769546	0.441569	0.0652501	1	1	1	0.441569	0.573476
ENSG00000143303.11	RRNAD1	-0.769174	0.44179	8.9732e-05	1	1	1	0.44179	0.0459601
ENSG00000154803.12	FLCN	-0.769047	0.441866	0.112793	2	2	2	0.496461	0.434874
ENSG00000177570.13	SAMD12	0.768976	0.441908	7.36671e-05	1	2	2	0.441908	0.0293404
ENSG00000214087.8	ARL16	-0.768945	0.441926	0.329475	2	2	2	0.425977	0.981756
ENSG00000135269.17	TES	0.768941	0.441928	0.030852	2	2	2	0.331524	0.783789
ENSG00000269489.1	RP11-98D18.17	0.768825	0.441997	0.0280649	2	2	2	0.0754302	0.226064
ENSG00000105176.17	URI1	0.768737	0.442049	0.000209607	2	2	2	0.194543	0.0345928
ENSG00000116473.14	RAP1A	0.768637	0.442109	8.9718e-05	1	1	1	0.442109	0.0146303
ENSG00000123360.11	PDE1B	-0.768615	0.442122	8.9187e-06	1	1	1	0.442122	0.0154455
ENSG00000114423.18	CBLB	0.76857	0.442149	0.000141975	1	2	2	0.442149	0.0725003
ENSG00000275966.1	RP11-1055B8.9	0.768565	0.442152	0.00242164	1	1	1	0.442152	0.118611
ENSG00000160321.14	ZNF208	-0.768512	0.442183	0.217372	3	3	3	0.225748	0.535822
ENSG00000258483.2	AC144835.1	0.768256	0.442335	0.00898954	2	2	2	0.332234	0.379898
ENSG00000225647.1	AC005487.2	0.767534	0.442764	5.58692e-05	1	1	1	0.442764	0.0255514
ENSG00000049883.14	PTCD2	0.767442	0.442819	0.000365125	1	1	1	0.442819	0.129622
ENSG00000118655.4	DCLRE1B	0.767373	0.44286	0.00256672	1	1	1	0.44286	0.0738574
ENSG00000006607.13	FARP2	0.767123	0.443008	0.0478094	4	4	4	0.201144	0.320126
ENSG00000119986.6	AVPI1	0.766934	0.443121	0.00879093	1	1	1	0.443121	0.173177
ENSG00000151881.14	TMEM267	0.766902	0.44314	5.61008e-07	1	1	1	0.44314	0.00162968
ENSG00000129245.11	FXR2	0.76666	0.443284	0.000132949	1	1	1	0.443284	0.0164054
ENSG00000116685.15	KIAA2013	-0.766426	0.443423	0.000252685	2	2	2	0.500637	0.0530125
ENSG00000164307.12	ERAP1	-0.766232	0.443538	0.283348	2	2	2	0.163379	0.669939
ENSG00000185009.12	AP3M1	0.766061	0.44364	0.00026848	1	1	1	0.44364	0.0330705
ENSG00000138434.16	SSFA2	0.765819	0.443784	1.82052e-07	1	1	1	0.443784	0.00178095
ENSG00000169403.11	PTAFR	0.765204	0.44415	2.07729e-06	2	2	2	0.407593	0.00769948
ENSG00000123178.14	SPRYD7	0.764918	0.44432	5.41372e-05	2	2	2	0.4153	0.0415044
ENSG00000100614.17	PPM1A	0.764707	0.444446	0.00916868	1	1	1	0.444446	0.148128
ENSG00000153317.14	ASAP1	0.764653	0.444478	0.0216548	2	2	2	0.0527366	0.536748
ENSG00000105829.11	BET1	0.764466	0.44459	0.00460155	2	2	2	0.339437	0.0944437
ENSG00000071054.16	MAP4K4	-0.764308	0.444684	0.00112536	1	1	1	0.444684	0.054372
ENSG00000142197.12	DOPEY2	-0.764209	0.444743	0.0269728	2	2	2	0.194215	0.150011
ENSG00000132463.13	GRSF1	0.764183	0.444758	0.00563805	1	1	1	0.444758	0.263778
ENSG00000155256.17	ZFYVE27	0.764125	0.444793	0.00510827	3	3	3	0.0371594	0.104674
ENSG00000196235.13	SUPT5H	0.764102	0.444807	0.020562	1	1	1	0.444807	0.205005
ENSG00000074054.17	CLASP1	-0.763969	0.444886	0.00171851	2	2	2	0.466713	0.114517
ENSG00000113407.13	TARS	-0.763905	0.444924	0.00105507	1	1	1	0.444924	0.125456
ENSG00000172059.10	KLF11	-0.763822	0.444973	0.00013712	1	1	1	0.444973	0.0483626
ENSG00000239828.6	RP11-446H18.5	-0.763742	0.445021	0.0008349	2	2	2	0.437231	0.038935
ENSG00000160932.10	LY6E	-0.763148	0.445375	0.00843472	2	2	2	0.0863718	0.127473
ENSG00000179902.12	C1orf194	0.762717	0.445632	0.0971041	2	2	2	0.445881	0.804263
ENSG00000175063.16	UBE2C	0.762617	0.445692	3.01322e-06	1	1	1	0.445692	0.00578443
ENSG00000267834.1	RP11-167N5.5	0.762614	0.445694	0.000268881	1	1	1	0.445694	0.0521588
ENSG00000164053.19	ATRIP	0.762101	0.446	0.109093	2	2	2	0.111167	0.457874
ENSG00000138111.14	MFSD13A	-0.762078	0.446014	0.0271847	2	2	2	0.41007	0.257734
ENSG00000130787.13	HIP1R	0.762075	0.446015	0.000840693	2	2	2	0.372483	0.0979132
ENSG00000119900.7	OGFRL1	0.761345	0.446451	0.00412709	2	2	2	0.501017	0.152039
ENSG00000006747.14	SCIN	-0.761171	0.446555	0.0112318	2	2	2	0.357462	0.0989671
ENSG00000135097.6	MSI1	-0.761061	0.44662	0.00022749	1	1	1	0.44662	0.0316819
ENSG00000162618.13	ADGRL4	0.760972	0.446674	0.000284895	2	2	2	0.075383	0.124428
ENSG00000085491.15	SLC25A24	0.760964	0.446679	0.173113	2	2	2	0.406542	0.518278
ENSG00000131236.16	CAP1	-0.760815	0.446768	0.00031392	2	2	2	0.579333	0.0303732
ENSG00000117682.16	DHDDS	-0.760773	0.446793	0.004047	1	1	1	0.446793	0.108317
ENSG00000128487.16	SPECC1	0.760535	0.446935	0.00338457	2	2	2	0.14534	0.061003
ENSG00000070601.9	FRMPD1	0.760472	0.446972	0.000120258	2	2	2	0.403909	0.0235019
ENSG00000135837.15	CEP350	0.760343	0.44705	0.000503688	2	2	2	0.0560663	0.0749742
ENSG00000260456.6	C16orf95	-0.760292	0.44708	0.000409329	2	2	2	0.460076	0.0824465
ENSG00000033178.12	UBA6	0.760196	0.447137	0.0210273	2	2	2	0.485874	0.203565
ENSG00000104356.10	POP1	0.759954	0.447282	0.0102102	2	2	2	0.311495	0.130603
ENSG00000183044.11	ABAT	-0.759865	0.447336	0.005456	2	2	2	0.485239	0.12387
ENSG00000223764.2	RP11-54O7.3	0.759852	0.447343	0.000572775	1	1	1	0.447343	0.0364106
ENSG00000164933.11	SLC25A32	0.759344	0.447647	0.00261578	1	1	1	0.447647	0.151317
ENSG00000274956.2	UG0898H09	-0.758873	0.447929	0.00139066	1	1	1	0.447929	0.0756255
ENSG00000105135.15	ILVBL	0.758865	0.447934	0.0192404	2	2	2	0.468581	0.20622
ENSG00000188305.5	C19orf35	-0.758719	0.44802	0.0781928	3	3	3	0.500664	0.512607
ENSG00000101751.10	POLI	-0.758624	0.448077	0.276477	3	3	3	0.564272	0.627585
ENSG00000144026.11	ZNF514	0.758477	0.448166	0.268077	4	5	5	0.193764	0.897403
ENSG00000078304.19	PPP2R5C	-0.758429	0.448194	0.00479036	2	2	2	0.268613	0.0840687
ENSG00000233008.5	LINC01725	-0.758394	0.448215	2.6304e-06	2	2	2	0.494196	0.00570251
ENSG00000188859.6	FAM78B	0.758389	0.448218	1.84323e-07	1	2	2	0.448218	0.00409566
ENSG00000236609.3	ZNF853	-0.75813	0.448373	0.00779469	2	2	2	0.424408	0.127096
ENSG00000143578.15	CREB3L4	0.757805	0.448568	0.0132304	1	2	2	0.448568	0.159188
ENSG00000184363.9	PKP3	-0.757693	0.448635	0.00232789	1	1	1	0.448635	0.0750199
ENSG00000162736.15	NCSTN	0.757562	0.448713	0.00149151	2	2	2	0.338275	0.130962
ENSG00000230415.1	LINC01786	0.75741	0.448804	0.00140377	1	1	1	0.448804	0.171885
ENSG00000160087.20	UBE2J2	0.75741	0.448804	0.000260795	1	1	1	0.448804	0.0740867
ENSG00000186297.11	GABRA5	0.757324	0.448856	0.000572095	1	1	1	0.448856	0.0407254
ENSG00000120279.6	MYCT1	0.75732	0.448858	0.00148473	2	2	2	0.402356	0.0617241
ENSG00000127774.6	EMC6	-0.757074	0.449006	7.10244e-08	1	1	1	0.449006	0.00180785
ENSG00000188282.12	RUFY4	-0.756865	0.449131	0.0204125	1	1	1	0.449131	0.213003
ENSG00000100462.15	PRMT5	0.75682	0.449157	0.00343837	2	2	2	0.546333	0.221599
ENSG00000174456.13	C12orf76	0.756288	0.449476	2.64586e-07	2	2	2	0.00520789	0.00219682
ENSG00000132600.16	PRMT7	0.756268	0.449489	0.112925	2	2	2	0.185873	0.394981
ENSG00000106305.9	AIMP2	-0.756261	0.449493	0.00589911	2	3	3	0.409323	0.14821
ENSG00000148450.12	MSRB2	-0.756174	0.449545	0.00552058	1	1	1	0.449545	0.125839
ENSG00000213023.10	SYT3	-0.756053	0.449617	0.0133128	1	1	1	0.449617	0.220981
ENSG00000149289.10	ZC3H12C	0.755908	0.449705	0.000558607	2	2	2	0.369551	0.0366959
ENSG00000240859.1	AC093627.10	-0.755708	0.449824	0.360999	4	4	4	0.287934	1.06023
ENSG00000137818.11	RPLP1	-0.755555	0.449916	0.00061802	1	1	1	0.449916	0.0527215
ENSG00000247970.2	RP11-543C4.1	-0.75546	0.449973	1.96091e-05	1	1	1	0.449973	0.00659468
ENSG00000050820.16	BCAR1	-0.755424	0.449995	0.0106082	1	1	1	0.449995	0.219002
ENSG00000144560.14	VGLL4	0.755337	0.450047	0.000302364	1	1	1	0.450047	0.0235409
ENSG00000235194.8	PPP1R3E	-0.75528	0.450081	0.00049266	1	1	1	0.450081	0.055314
ENSG00000205707.10	ETFRF1	-0.755266	0.450089	0.00127184	2	2	2	0.536574	0.0533431
ENSG00000160284.14	SPATC1L	-0.75495	0.450279	0.277061	3	3	3	0.151088	0.920979
ENSG00000156802.12	ATAD2	0.754752	0.450398	0.0117365	2	2	2	0.465901	0.154391
ENSG00000171612.6	SLC25A33	0.754576	0.450504	0.00522453	1	1	1	0.450504	0.148526
ENSG00000261770.1	CTC-459F4.1	0.754433	0.450589	1.03353	2	2	2	0.0715824	1.45051
ENSG00000186532.11	SMYD4	-0.754269	0.450688	0.134839	1	1	1	0.450688	0.593351
ENSG00000182923.16	CEP63	0.753901	0.450909	0.0897469	2	2	2	0.254156	0.864411
ENSG00000139946.9	PELI2	0.753898	0.45091	0.00175061	1	1	1	0.45091	0.0650564
ENSG00000164056.10	SPRY1	0.75385	0.450939	1.34717e-06	1	1	1	0.450939	0.00243804
ENSG00000179833.4	SERTAD2	-0.753682	0.45104	3.92391e-05	1	1	1	0.45104	0.0185331
ENSG00000055732.12	MCOLN3	-0.753599	0.45109	0.304842	2	2	2	0.0554026	0.843528
ENSG00000197782.14	ZNF780A	0.753525	0.451134	0.0361233	1	1	1	0.451134	0.478972
ENSG00000235770.5	LINC00607	0.75331	0.451264	0.0306837	2	2	2	0.382758	0.232764
ENSG00000139218.17	SCAF11	0.753236	0.451308	0.000247684	1	1	1	0.451308	0.0277859
ENSG00000074695.5	LMAN1	-0.753024	0.451436	0.000106164	1	1	1	0.451436	0.0304843
ENSG00000150054.18	MPP7	0.752592	0.451695	0.00514813	2	2	2	0.371221	0.0838698
ENSG00000148362.10	C9orf142	0.752456	0.451777	0.0167002	1	1	1	0.451777	0.201655
ENSG00000119946.10	CNNM1	-0.752436	0.451789	0.00644425	2	2	2	0.461975	0.145127
ENSG00000021762.19	OSBPL5	0.7524	0.451811	7.62228e-09	1	2	2	0.451811	0.000364416
ENSG00000183287.13	CCBE1	0.75226	0.451895	0.129815	2	2	2	0.220895	0.534769
ENSG00000146700.8	SSC4D	-0.752174	0.451947	0.033146	2	2	2	0.420858	0.255464
ENSG00000165724.5	ZMYND19	-0.751911	0.452105	0.00233554	1	1	1	0.452105	0.094816
ENSG00000149554.12	CHEK1	0.751754	0.452199	0.0528342	2	2	2	0.131077	0.404701
ENSG00000011143.16	MKS1	0.751436	0.45239	0.00336491	1	1	1	0.45239	0.133017
ENSG00000196935.8	SRGAP1	0.751082	0.452603	0.000105768	2	2	2	0.497995	0.0296676
ENSG00000259656.1	RP11-325E5.1	0.751073	0.452609	0.000391941	1	1	1	0.452609	0.0898996
ENSG00000197070.13	ARRDC1	-0.751062	0.452616	0.0684329	3	3	3	0.13677	0.240448
ENSG00000141736.13	ERBB2	-0.750785	0.452782	0.000125848	1	1	1	0.452782	0.0624891
ENSG00000271992.1	RP11-42O15.3	0.750731	0.452815	0.000335224	1	1	1	0.452815	0.0504915
ENSG00000162434.11	JAK1	0.750321	0.453062	0.00939093	2	2	2	0.45226	0.144262
ENSG00000006016.10	CRLF1	0.750177	0.453148	0.0353167	2	2	2	0.481147	0.269365
ENSG00000006451.7	RALA	-0.749963	0.453277	0.00127156	1	1	1	0.453277	0.0517453
ENSG00000205364.3	MT1M	-0.749665	0.453456	0.000117299	2	2	2	0.453573	0.0560154
ENSG00000138496.16	PARP9	0.749636	0.453474	0.006591	2	2	2	0.170448	0.117597
ENSG00000156411.9	C14orf2	-0.749576	0.45351	0.00117604	2	2	2	0.41271	0.186039
ENSG00000115762.16	PLEKHB2	-0.749214	0.453729	0.00160775	2	2	2	0.108385	0.10989
ENSG00000196712.17	NF1	-0.749067	0.453817	1.66384e-05	1	1	1	0.453817	0.0163493
ENSG00000048342.15	CC2D2A	0.748861	0.453941	0.00378363	1	1	1	0.453941	0.135118
ENSG00000168000.14	BSCL2	0.748763	0.454	0.000681535	1	1	1	0.454	0.0409428
ENSG00000056736.9	IL17RB	-0.748438	0.454196	3.14957e-05	1	1	1	0.454196	0.0341476
ENSG00000119699.7	TGFB3	-0.748437	0.454196	0.000646785	1	1	1	0.454196	0.116673
ENSG00000095574.11	IKZF5	0.748309	0.454274	3.07386e-06	1	1	1	0.454274	0.00976614
ENSG00000105298.13	CACTIN	-0.748165	0.454361	0.0128159	2	2	2	0.236606	0.112283
ENSG00000154978.12	VOPP1	0.748095	0.454403	0.0220625	3	3	3	0.205735	0.55518
ENSG00000176209.11	SMIM19	0.747947	0.454492	0.101258	1	1	1	0.454492	0.456385
ENSG00000177192.13	PUS1	-0.747898	0.454522	0.000222692	1	1	1	0.454522	0.0273322
ENSG00000113318.9	MSH3	-0.747879	0.454533	0.0829952	2	3	3	0.148151	0.282874
ENSG00000251287.8	ALG1L2	-0.747835	0.45456	0.0471405	1	1	1	0.45456	0.318964
ENSG00000185163.9	DDX51	0.747747	0.454613	0.0316845	2	2	2	0.457144	0.314232
ENSG00000089163.4	SIRT4	-0.747625	0.454687	0.0156939	1	1	1	0.454687	0.412702
ENSG00000102468.10	HTR2A	0.747624	0.454687	4.82854e-08	1	1	1	0.454687	0.000676245
ENSG00000078401.6	EDN1	0.747522	0.454748	0.0181069	2	2	2	0.375976	0.434924
ENSG00000108788.11	MLX	-0.747478	0.454775	0.00109518	1	1	1	0.454775	0.0463621
ENSG00000183908.5	LRRC55	-0.747152	0.454972	2.41303e-07	1	1	1	0.454972	0.00108113
ENSG00000176809.10	LRRC37A3	0.747073	0.455019	0.0664231	1	1	1	0.455019	0.819798
ENSG00000265912.1	RP11-583F2.2	0.747073	0.455019	0.0709343	1	1	1	0.455019	0.84718
ENSG00000103067.13	ESRP2	-0.747008	0.455059	0.000170193	1	1	1	0.455059	0.0286697
ENSG00000137752.23	CASP1	-0.746797	0.455186	0.000938103	1	1	1	0.455186	0.0588462
ENSG00000115423.18	DNAH6	-0.746756	0.455211	3.3284e-06	1	2	2	0.455211	0.00623658
ENSG00000183401.11	CCDC159	0.746626	0.455289	0.00275401	1	1	1	0.455289	0.0985209
ENSG00000261087.1	KB-1460A1.5	0.746484	0.455375	0.00594955	1	1	1	0.455375	0.735828
ENSG00000243749.1	TMEM35B	-0.746463	0.455388	0.000902811	1	1	1	0.455388	0.0924687
ENSG00000254837.2	AP001372.2	-0.74646	0.455389	0.000436639	1	1	1	0.455389	0.0361661
ENSG00000105697.7	HAMP	0.746456	0.455392	0.00267072	2	2	2	0.291824	0.102342
ENSG00000130812.10	ANGPTL6	0.746309	0.455481	0.0207945	1	2	2	0.455481	0.294113
ENSG00000235750.9	KIAA0040	0.746241	0.455522	0.0231322	2	2	2	0.544441	0.176312
ENSG00000230453.9	ANKRD18B	0.746049	0.455638	0.0618533	2	2	2	0.383291	0.340096
ENSG00000108592.16	FTSJ3	-0.745916	0.455718	0.238704	1	1	1	0.455718	0.697355
ENSG00000120925.15	RNF170	-0.745731	0.45583	0.00163917	2	2	2	0.442845	0.12221
ENSG00000100162.14	CENPM	-0.745655	0.455876	0.146056	1	1	1	0.455876	0.901588
ENSG00000246523.7	RP11-736K20.6	-0.745623	0.455895	0.00961506	2	2	2	0.510718	0.315443
ENSG00000039537.13	C6	0.745475	0.455985	0.000283229	2	2	2	0.0512295	0.0775283
ENSG00000104518.10	GSDMD	0.745451	0.455999	0.0577371	2	2	2	0.350412	0.4544
ENSG00000085449.14	WDFY1	-0.745389	0.456036	1.8956e-05	1	1	1	0.456036	0.018173
ENSG00000171243.7	SOSTDC1	0.745211	0.456144	1.41481e-05	1	1	1	0.456144	0.0136058
ENSG00000246084.2	CTD-2506J14.1	-0.745197	0.456153	1.81491e-06	1	1	1	0.456153	0.00653634
ENSG00000174405.13	LIG4	-0.744894	0.456336	0.0133201	1	1	1	0.456336	0.274963
ENSG00000088854.12	C20orf194	-0.744814	0.456384	0.0160392	2	2	2	0.454729	0.229764
ENSG00000186026.6	ZNF284	0.744681	0.456465	0.00873388	1	1	1	0.456465	0.141359
ENSG00000283317.1	RP11-122G18.11	0.744673	0.45647	0.130226	1	2	2	0.45647	0.532726
ENSG00000163378.13	EOGT	0.744603	0.456512	0.00739025	1	1	1	0.456512	0.147573
ENSG00000180543.4	TSPYL5	0.744496	0.456577	0.00308861	2	2	2	0.18515	0.146093
ENSG00000105245.9	NUMBL	0.744395	0.456638	1.15045e-06	1	1	1	0.456638	0.00357421
ENSG00000177150.12	FAM210A	0.744255	0.456722	0.00179562	2	2	2	0.274623	0.184968
ENSG00000100883.11	SRP54	0.744196	0.456758	0.00357166	1	1	1	0.456758	0.109348
ENSG00000108774.14	RAB5C	0.744093	0.45682	3.39709e-05	1	1	1	0.45682	0.00926479
ENSG00000145362.17	ANK2	-0.744011	0.45687	3.42765e-08	1	1	1	0.45687	0.00056502
ENSG00000162572.20	SCNN1D	0.743915	0.456928	0.00467083	2	2	2	0.460191	0.298449
ENSG00000188677.14	PARVB	-0.743837	0.456975	0.0394929	3	3	3	0.0156429	0.28574
ENSG00000144229.11	THSD7B	-0.743805	0.456994	0.0278537	2	2	2	0.0396121	0.399057
ENSG00000088808.16	PPP1R13B	-0.743803	0.456996	0.00130425	2	2	2	0.343273	0.052499
ENSG00000181284.2	TMEM102	-0.743718	0.457047	0.000305825	1	1	1	0.457047	0.0462898
ENSG00000054179.11	ENTPD2	0.743491	0.457185	0.00245094	1	1	1	0.457185	0.256046
ENSG00000090565.15	RAB11FIP3	-0.743451	0.457209	0.00435034	2	2	2	0.396582	0.0950961
ENSG00000232229.5	LINC00865	-0.743408	0.457235	1.39726	3	3	3	0.264041	1.28797
ENSG00000171827.10	ZNF570	0.743326	0.457284	1.93268e-06	1	1	1	0.457284	0.00266317
ENSG00000232453.6	RP4-794H19.1	0.743063	0.457443	2.10363e-06	1	1	1	0.457443	0.0138363
ENSG00000067057.16	PFKP	-0.742872	0.457559	0.00198519	1	1	1	0.457559	0.133409
ENSG00000269736.1	CTD-2521M24.11	0.74274	0.457639	0.0440192	1	1	1	0.457639	0.348475
ENSG00000086848.14	ALG9	-0.742145	0.457999	0.00810205	1	1	1	0.457999	0.133002
ENSG00000174125.7	TLR1	-0.741867	0.458168	0.0173737	1	1	1	0.458168	0.225758
ENSG00000142959.4	BEST4	0.74176	0.458233	0.0286726	2	2	2	0.369206	0.201033
ENSG00000104067.16	TJP1	0.741594	0.458333	1.38683e-05	1	1	1	0.458333	0.0125867
ENSG00000260232.1	PWRN4	-0.741399	0.458452	1.41307e-06	1	1	1	0.458452	0.0113401
ENSG00000133422.12	MORC2	-0.741264	0.458534	0.0107985	1	1	1	0.458534	0.224601
ENSG00000149136.8	SSRP1	0.74112	0.458621	0.00121137	2	2	2	0.218277	0.111425
ENSG00000254880.1	PKNOX2-AS1	0.741116	0.458623	0.0628172	2	2	2	0.435438	0.223853
ENSG00000143149.12	ALDH9A1	-0.741105	0.45863	8.93549e-05	1	2	2	0.45863	0.0174596
ENSG00000170876.7	TMEM43	0.74106	0.458657	0.00765618	2	2	2	0.374485	0.104135
ENSG00000155363.18	MOV10	-0.740952	0.458722	0.00473289	2	2	2	0.363664	0.0933437
ENSG00000151694.12	ADAM17	0.740651	0.458905	0.032747	2	2	2	0.442565	0.218274
ENSG00000235180.1	LINC00601	-0.740638	0.458913	0.00676043	1	1	1	0.458913	0.131661
ENSG00000168575.9	SLC20A2	-0.740633	0.458916	0.000537968	1	1	1	0.458916	0.141128
ENSG00000124786.9	SLC35B3	0.740609	0.45893	0.0198684	2	2	2	0.0717507	0.14279
ENSG00000184350.9	MRGPRE	0.740304	0.459116	0.00736603	1	1	1	0.459116	0.121848
ENSG00000278259.4	MYO19	-0.739977	0.459314	0.0293851	3	3	3	0.0366713	0.297402
ENSG00000132792.18	CTNNBL1	0.739709	0.459476	0.00846352	1	1	1	0.459476	0.272184
ENSG00000203724.10	C1orf53	0.739661	0.459506	0.0686543	1	1	1	0.459506	0.399653
ENSG00000178498.15	DTX3	0.739243	0.45976	0.00307511	1	1	1	0.45976	0.0941935
ENSG00000225873.3	LINC00694	0.738743	0.460063	0.00629089	1	1	1	0.460063	0.165223
ENSG00000187151.7	ANGPTL5	-0.738734	0.460069	0.0109655	2	2	2	0.286786	0.208429
ENSG00000169194.9	IL13	0.738677	0.460103	0.0292384	1	1	1	0.460103	0.244185
ENSG00000116151.13	MORN1	-0.738578	0.460163	0.020704	2	2	2	0.343417	0.207069
ENSG00000180626.9	ZNF594	0.738418	0.460261	0.00825356	1	1	1	0.460261	0.135768
ENSG00000238290.1	RP11-431K24.1	0.738294	0.460336	0.202574	1	1	1	0.460336	0.648073
ENSG00000153975.9	ZUFSP	-0.737939	0.460552	0.0389011	2	2	2	0.416826	0.190769
ENSG00000143001.4	TMEM61	0.737912	0.460568	0.0008777	1	1	1	0.460568	0.053278
ENSG00000108823.15	SGCA	-0.737715	0.460688	0.455993	2	2	2	0.379281	0.6979
ENSG00000213699.8	SLC35F6	0.737679	0.46071	0.00436097	1	1	1	0.46071	0.102143
ENSG00000137965.10	IFI44	-0.737659	0.460722	0.00541797	2	2	2	0.515031	0.17377
ENSG00000145990.10	GFOD1	0.737484	0.460828	0.000193832	2	2	2	0.517698	0.0562361
ENSG00000138036.18	DYNC2LI1	0.737436	0.460857	0.0370988	2	2	2	0.205948	1.083
ENSG00000188295.14	ZNF669	-0.737387	0.460887	0.0951898	1	1	1	0.460887	0.441062
ENSG00000161021.11	MAML1	-0.73681	0.461238	0.00419925	2	2	2	0.0341443	0.0719119
ENSG00000156876.9	SASS6	0.736806	0.46124	0.0213636	2	2	2	0.145938	0.462678
ENSG00000122203.14	KIAA1191	-0.736736	0.461283	0.0119705	2	2	2	0.205674	0.107509
ENSG00000181016.9	LSMEM1	0.736188	0.461616	0.0453934	1	1	1	0.461616	0.346022
ENSG00000167103.11	PIP5KL1	0.736139	0.461646	0.0797788	2	2	2	0.439193	0.586786
ENSG00000009335.17	UBE3C	0.736079	0.461683	0.00207471	1	2	2	0.461683	0.0838847
ENSG00000101654.17	RNMT	0.736049	0.461701	0.00423821	1	1	1	0.461701	0.148494
ENSG00000130560.8	UBAC1	0.736029	0.461713	0.0440457	1	1	1	0.461713	0.737268
ENSG00000077684.15	JADE1	0.735849	0.461823	0.000105867	1	1	1	0.461823	0.0327286
ENSG00000183597.15	TANGO2	-0.73566	0.461937	0.00031011	2	2	2	0.259426	0.0711495
ENSG00000146833.15	TRIM4	0.735627	0.461958	0.139007	1	1	1	0.461958	0.514963
ENSG00000130313.6	PGLS	-0.73555	0.462005	0.00123748	1	2	2	0.462005	0.146833
ENSG00000183066.14	WBP2NL	0.735302	0.462156	0.35117	2	2	2	0.479211	0.511117
ENSG00000170989.8	S1PR1	0.735177	0.462232	0.00039593	1	1	1	0.462232	0.0647367
ENSG00000167632.14	TRAPPC9	-0.734913	0.462393	0.0118375	2	2	2	0.425674	0.166654
ENSG00000159110.19	IFNAR2	0.734735	0.462501	0.0122256	2	3	3	0.39058	0.183171
ENSG00000187240.13	DYNC2H1	0.734714	0.462514	0.00496214	2	2	2	0.368524	0.150063
ENSG00000130943.6	PKDREJ	-0.734291	0.462771	0.0516687	1	1	1	0.462771	0.456496
ENSG00000273723.1	RP11-93H24.3	-0.734082	0.462899	0.00367038	1	1	1	0.462899	0.184893
ENSG00000132000.11	PODNL1	-0.733968	0.462968	0.0116348	2	2	2	0.480966	0.18421
ENSG00000048462.10	TNFRSF17	0.733949	0.46298	0.148148	2	2	2	0.461328	0.599999
ENSG00000262075.3	DKFZP434A062	0.733784	0.46308	0.0507799	2	2	2	0.514107	0.305906
ENSG00000159388.5	BTG2	0.733541	0.463228	3.00377e-05	2	2	2	0.405349	0.0118483
ENSG00000272301.1	RP11-111M22.4	0.733402	0.463313	9.28308e-06	1	1	1	0.463313	0.0206683
ENSG00000147872.9	PLIN2	0.733291	0.463381	0.00159529	1	1	1	0.463381	0.0596609
ENSG00000163807.5	KIAA1143	0.733181	0.463448	0.000274472	1	2	2	0.463448	0.0452982
ENSG00000101282.8	RSPO4	-0.733156	0.463463	0.012805	2	2	2	0.0534377	0.212365
ENSG00000204291.10	COL15A1	-0.733033	0.463538	0.00329419	1	1	1	0.463538	0.0810396
ENSG00000113119.12	TMCO6	-0.733033	0.463538	0.0228407	1	1	1	0.463538	0.217489
ENSG00000179292.4	TMEM151A	0.732883	0.46363	1.1489e-05	1	1	1	0.46363	0.0175305
ENSG00000182199.10	SHMT2	-0.732813	0.463672	0.000753491	1	1	1	0.463672	0.141968
ENSG00000135083.14	CCNJL	0.732795	0.463684	0.00765683	1	1	1	0.463684	0.118603
ENSG00000171560.14	FGA	-0.732664	0.463763	3.31963e-05	1	1	1	0.463763	0.007932
ENSG00000159648.11	TEPP	-0.732664	0.463763	0.00533208	1	1	1	0.463763	0.134506
ENSG00000139908.14	TSSK4	0.732648	0.463773	0.00186181	1	2	2	0.463773	0.0875036
ENSG00000106336.12	FBXO24	-0.732628	0.463786	0.000842533	1	1	1	0.463786	0.0413837
ENSG00000152092.15	ASTN1	0.732526	0.463848	0.00379922	1	1	1	0.463848	0.139463
ENSG00000214654.7	RP11-27I1.4	0.732451	0.463894	0.000627434	1	1	1	0.463894	0.096746
ENSG00000088387.18	DOCK9	-0.732022	0.464155	5.8039e-05	1	2	2	0.464155	0.0424366
ENSG00000258548.5	LINC00645	0.732004	0.464166	0.00941195	2	2	2	0.3087	0.144721
ENSG00000144524.17	COPS7B	0.731954	0.464197	0.00938295	1	1	1	0.464197	0.175634
ENSG00000137040.9	RANBP6	0.731848	0.464261	0.000917974	1	1	1	0.464261	0.0549301
ENSG00000178522.14	AMBN	-0.731836	0.464269	0.000393785	2	2	2	0.478071	0.0950988
ENSG00000109610.5	SOD3	-0.73179	0.464296	0.0197029	2	2	2	0.194514	0.555345
ENSG00000124574.14	ABCC10	0.73176	0.464315	0.000645258	1	1	1	0.464315	0.0357492
ENSG00000257151.1	PWAR6	-0.731719	0.46434	0.00155887	2	2	2	0.36208	0.0603318
ENSG00000004776.12	HSPB6	0.731503	0.464472	0.000283466	1	1	1	0.464472	0.0338122
ENSG00000161281.10	COX7A1	-0.731164	0.464679	0.154939	4	4	4	0.0160134	0.942279
ENSG00000176396.10	EID2	0.730951	0.464809	3.32936e-05	2	2	2	0.348365	0.0156046
ENSG00000278845.4	MRPL45	0.730896	0.464843	0.0122778	2	2	2	0.368782	0.159276
ENSG00000225174.1	OSTM1-AS1	-0.730814	0.464893	0.000571293	1	1	1	0.464893	0.0543717
ENSG00000232629.8	HLA-DQB2	-0.730659	0.464987	0.175936	1	1	1	0.464987	0.61433
ENSG00000182511.11	FES	0.730578	0.465037	0.00659013	2	2	2	0.169357	0.354637
ENSG00000144366.15	GULP1	-0.730543	0.465058	0.00822002	3	3	3	0.254256	0.104131
ENSG00000162430.16	SELENON	-0.73016	0.465292	0.00272358	1	1	1	0.465292	0.0763652
ENSG00000229108.1	MEOX2-AS1	0.729999	0.465391	0.0363753	1	1	1	0.465391	0.295152
ENSG00000136830.11	FAM129B	-0.729762	0.465535	0.00555487	3	3	3	0.319974	0.237647
ENSG00000091157.13	WDR7	-0.72976	0.465537	0.00153286	1	1	1	0.465537	0.0753244
ENSG00000170458.13	CD14	-0.729509	0.46569	0.00693905	1	1	1	0.46569	0.139978
ENSG00000134900.11	TPP2	-0.729046	0.465973	3.17672e-06	1	1	1	0.465973	0.00251952
ENSG00000274395.1	RP11-554D14.8	0.728862	0.466086	0.00686625	2	2	2	0.0684435	0.129893
ENSG00000185684.12	EP400NL	0.728699	0.466186	0.0872367	3	3	3	0.130184	0.471585
ENSG00000008952.16	SEC62	-0.728689	0.466192	0.000181985	1	1	1	0.466192	0.0242001
ENSG00000230587.1	AC093609.1	0.728192	0.466496	2.10371e-05	2	2	2	0.480751	0.0108812
ENSG00000042286.14	AIFM2	0.728	0.466614	0.0720083	2	3	3	0.396484	0.403367
ENSG00000064225.12	ST3GAL6	0.72797	0.466632	0.00991834	1	1	1	0.466632	0.217513
ENSG00000107371.12	EXOSC3	-0.727809	0.466731	0.0264873	2	2	2	0.482012	0.248188
ENSG00000156642.16	NPTN	-0.727649	0.466829	1.62217e-06	1	1	1	0.466829	0.00863987
ENSG00000112394.16	SLC16A10	-0.727456	0.466947	0.00526713	2	2	2	0.45248	0.227724
ENSG00000196584.2	XRCC2	0.727364	0.467003	0.107377	3	3	3	0.0967427	0.579545
ENSG00000104973.16	MED25	-0.727358	0.467007	0.00757162	1	2	2	0.467007	0.11721
ENSG00000225742.5	LINC02036	-0.727334	0.467022	0.00829141	2	2	2	0.0395108	0.131028
ENSG00000053108.16	FSTL4	0.72733	0.467024	0.000303443	1	1	1	0.467024	0.040585
ENSG00000249115.8	HAUS5	-0.727158	0.467129	1.18403e-05	1	1	1	0.467129	0.00524844
ENSG00000183977.13	PP2D1	0.727013	0.467218	0.00702161	1	1	1	0.467218	0.140106
ENSG00000138741.10	TRPC3	0.726945	0.46726	4.66846e-05	1	1	1	0.46726	0.0353377
ENSG00000115053.15	NCL	-0.726887	0.467295	0.00583214	2	2	2	0.417434	0.199648
ENSG00000186314.11	PRELID2	-0.726721	0.467397	0.00330578	1	1	1	0.467397	0.349841
ENSG00000117308.14	GALE	-0.726689	0.467416	0.0029246	1	1	1	0.467416	0.137936
ENSG00000130332.14	LSM7	-0.726605	0.467468	0.0200089	1	1	1	0.467468	0.254609
ENSG00000140961.12	OSGIN1	0.726125	0.467762	0.0281738	2	2	2	0.377304	0.204933
ENSG00000119906.11	SLF2	-0.725873	0.467916	0.00553988	2	2	2	0.213406	0.240764
ENSG00000177076.5	ACER2	-0.72569	0.468029	0.00069353	1	1	1	0.468029	0.146694
ENSG00000120337.8	TNFSF18	0.72564	0.46806	0.000217846	2	2	2	0.114699	0.0373481
ENSG00000136908.17	DPM2	0.7256	0.468084	0.0510791	1	1	1	0.468084	0.484546
ENSG00000186666.5	BCDIN3D	-0.725505	0.468142	0.00768582	1	1	1	0.468142	0.223519
ENSG00000196547.14	MAN2A2	-0.725496	0.468148	0.00260969	1	1	1	0.468148	0.154066
ENSG00000137807.13	KIF23	-0.725317	0.468258	6.43592e-05	1	2	2	0.468258	0.0170134
ENSG00000145675.14	PIK3R1	-0.725215	0.46832	0.000256855	2	2	2	0.498076	0.0608318
ENSG00000276023.4	DUSP14	-0.725151	0.468359	0.00522575	2	2	2	0.456383	0.101078
ENSG00000214960.9	ISPD	0.725029	0.468434	1.38604e-05	1	1	1	0.468434	0.025255
ENSG00000171148.13	TADA3	0.72499	0.468458	0.00109664	2	2	2	0.474561	0.0604606
ENSG00000265542.5	RP11-60A24.3	-0.724949	0.468484	0.0152917	2	2	2	0.527475	0.134887
ENSG00000112365.4	ZBTB24	-0.724727	0.46862	0.00342448	1	1	1	0.46862	0.0879671
ENSG00000232855.6	AF131217.1	-0.724487	0.468767	0.0694446	2	2	2	0.142316	0.284965
ENSG00000272693.3	RP11-479O9.4	0.724477	0.468773	0.00481765	1	2	2	0.468773	0.105039
ENSG00000265533.1	RP11-638L3.1	-0.724412	0.468813	0.0687001	1	1	1	0.468813	0.399018
ENSG00000168994.13	PXDC1	-0.724152	0.468973	7.75975e-05	1	1	1	0.468973	0.0259026
ENSG00000148153.13	INIP	-0.723864	0.469149	1.9806e-06	1	1	1	0.469149	0.00614294
ENSG00000175352.10	NRIP3	-0.72386	0.469151	0.000109685	2	2	2	0.288195	0.0223792
ENSG00000121578.12	B4GALT4	0.723737	0.469227	0.0133607	3	3	3	0.279566	0.503883
ENSG00000114857.17	NKTR	0.723652	0.46928	0.00755672	1	1	1	0.46928	0.139156
ENSG00000256061.7	DYX1C1	-0.723466	0.469394	0.0105234	1	1	1	0.469394	0.160268
ENSG00000164054.15	SHISA5	-0.723396	0.469437	4.47768e-05	1	1	1	0.469437	0.0342721
ENSG00000081248.10	CACNA1S	-0.723029	0.469662	0.00052632	1	1	1	0.469662	0.0334165
ENSG00000110921.13	MVK	0.72297	0.469699	0.0220699	2	2	2	0.575638	0.550968
ENSG00000188523.8	CFAP77	0.72295	0.469711	0.00168208	3	3	3	0.207166	0.0588324
ENSG00000122741.15	DCAF10	0.722356	0.470076	0.0251008	2	2	2	0.517592	0.288782
ENSG00000033100.16	CHPF2	0.722256	0.470137	0.0211787	1	1	1	0.470137	0.200782
ENSG00000118257.16	NRP2	0.722073	0.470249	0.00340172	2	2	2	0.463663	0.0796538
ENSG00000134072.10	CAMK1	0.721282	0.470736	0.000304454	1	1	1	0.470736	0.0339103
ENSG00000255823.4	MTRNR2L8	0.720913	0.470963	0.00048248	1	1	1	0.470963	0.10077
ENSG00000127337.6	YEATS4	0.720688	0.471101	0.285339	3	3	3	0.370671	0.973087
ENSG00000263280.1	LA16c-325D7.2	0.720497	0.471219	0.288179	2	2	2	0.466242	0.724783
ENSG00000185250.15	PPIL6	0.720305	0.471337	0.0363303	3	3	3	0.34875	0.356759
ENSG00000228300.13	C19orf24	0.720292	0.471345	0.00316255	2	2	2	0.479166	0.100402
ENSG00000128510.10	CPA4	-0.720058	0.471489	0.0817134	2	2	2	0.209965	0.45744
ENSG00000005206.16	SPPL2B	0.719847	0.471619	0.00663398	1	1	1	0.471619	0.117911
ENSG00000166260.10	COX11	0.719826	0.471632	0.225248	2	2	2	0.28669	0.397058
ENSG00000082153.17	BZW1	0.7195	0.471833	4.84393e-05	1	2	2	0.471833	0.0278959
ENSG00000134247.9	PTGFRN	-0.719445	0.471867	0.000998887	1	1	1	0.471867	0.153344
ENSG00000170085.17	SIMC1	-0.719257	0.471983	0.056951	1	1	1	0.471983	0.330274
ENSG00000108510.9	MED13	-0.71917	0.472036	0.00204185	1	1	1	0.472036	0.0873332
ENSG00000084463.7	WBP11	0.719066	0.4721	0.00462977	2	2	2	0.136129	0.104486
ENSG00000106565.17	TMEM176B	-0.719018	0.47213	0.0247937	3	3	3	0.195468	0.237092
ENSG00000100109.16	TFIP11	0.718911	0.472196	0.0135526	1	1	1	0.472196	0.175953
ENSG00000159873.9	CCDC117	-0.718757	0.47229	0.00277677	1	1	1	0.47229	0.126092
ENSG00000135144.7	DTX1	0.718607	0.472383	0.00455015	2	2	2	0.296553	0.111944
ENSG00000171222.10	SCAND1	-0.718558	0.472413	0.00182113	2	2	2	0.412928	0.0995379
ENSG00000169174.10	PCSK9	0.718242	0.472608	0.00182763	1	2	2	0.472608	0.0939081
ENSG00000119537.15	KDSR	-0.717982	0.472769	0.000376795	1	2	2	0.472769	0.0330098
ENSG00000122692.8	SMU1	0.717704	0.47294	0.00554768	2	2	2	0.219621	0.201419
ENSG00000102781.13	KATNAL1	-0.717528	0.473048	0.00942573	2	2	2	0.390825	0.311637
ENSG00000197020.10	ZNF100	0.717513	0.473057	0.266628	3	3	3	0.290899	0.674375
ENSG00000245937.7	LINC01184	0.717414	0.473119	0.0770799	3	3	3	0.416697	0.489377
ENSG00000232560.6	LINC01549	-0.717191	0.473256	1.13184e-06	1	1	1	0.473256	0.00331283
ENSG00000172716.16	SLFN11	-0.717163	0.473273	0.0397214	2	3	3	0.146531	0.17182
ENSG00000174483.19	BBS1	-0.717129	0.473294	0.0122206	2	2	2	0.400358	0.192151
ENSG00000166821.8	PEX11A	0.717037	0.473351	0.00788131	2	2	2	0.175684	0.20957
ENSG00000156983.15	BRPF1	0.716908	0.473431	3.87226e-05	1	1	1	0.473431	0.021616
ENSG00000247624.6	CPEB2-AS1	-0.716904	0.473433	0.0129364	2	2	2	0.474701	0.304745
ENSG00000278619.4	MRM1	-0.7169	0.473436	0.0227314	2	2	2	0.269743	0.205481
ENSG00000140463.13	BBS4	0.716812	0.47349	0.0166508	2	2	2	0.240417	0.29105
ENSG00000154328.15	NEIL2	0.716799	0.473498	0.130941	3	3	3	0.249797	0.36179
ENSG00000234284.6	ZNF879	-0.716789	0.473505	0.000735977	1	1	1	0.473505	0.042537
ENSG00000006625.17	GGCT	0.716347	0.473777	0.177443	2	2	2	0.426308	0.427878
ENSG00000181472.4	ZBTB2	0.716317	0.473795	0.00124822	1	1	1	0.473795	0.214971
ENSG00000105771.13	SMG9	0.716051	0.47396	0.000334202	1	1	1	0.47396	0.0886977
ENSG00000204252.13	HLA-DOA	-0.715906	0.474049	0.0108322	3	3	3	0.488303	0.265528
ENSG00000186205.12	MARC1	0.715791	0.47412	6.27828e-07	1	1	1	0.47412	0.00537501
ENSG00000188996.4	HUS1B	0.715153	0.474515	8.31453e-07	1	1	1	0.474515	0.00202931
ENSG00000137944.17	KYAT3	-0.714752	0.474762	0.116112	3	3	3	0.371286	0.280482
ENSG00000162753.11	SLC9C2	0.714712	0.474787	0.0734111	1	1	1	0.474787	0.591934
ENSG00000232884.7	AF127936.3	-0.714469	0.474937	0.00355536	2	2	2	0.295533	0.109998
ENSG00000103353.15	UBFD1	0.714438	0.474956	0.000217892	2	2	2	0.0660879	0.0760017
ENSG00000187688.14	TRPV2	0.714278	0.475055	0.29597	2	2	2	0.456773	0.585126
ENSG00000167770.11	OTUB1	-0.714017	0.475217	6.17947e-07	1	1	1	0.475217	0.00109752
ENSG00000173818.16	ENDOV	-0.713733	0.475393	0.010181	2	2	2	0.17855	0.400091
ENSG00000250072.5	CTC-529P8.1	0.713544	0.475509	0.0012455	1	1	1	0.475509	0.0605826
ENSG00000204070.9	SYS1	0.713468	0.475556	0.0177344	1	1	1	0.475556	0.203925
ENSG00000149476.15	TKFC	-0.713458	0.475562	0.00823511	1	1	1	0.475562	0.615593
ENSG00000118785.13	SPP1	0.713309	0.475655	0.00798703	2	2	2	0.112371	0.0967221
ENSG00000196730.12	DAPK1	0.712789	0.475976	4.81726e-06	2	2	2	0.366495	0.00713559
ENSG00000104517.12	UBR5	0.712383	0.476228	0.000154639	1	1	1	0.476228	0.0267896
ENSG00000271973.1	RP11-572O6.1	-0.712336	0.476257	0.000189626	2	2	2	0.129535	0.0345355
ENSG00000139985.6	ADAM21	0.712315	0.47627	0.0128077	2	2	2	0.100422	0.178533
ENSG00000136367.13	ZFHX2	0.711838	0.476565	0.000345384	1	1	1	0.476565	0.0373044
ENSG00000263264.1	CTB-133G6.1	-0.711835	0.476567	6.11012e-07	1	1	1	0.476567	0.00248641
ENSG00000107897.18	ACBD5	0.711689	0.476657	8.94671e-07	1	1	1	0.476657	0.00394808
ENSG00000273100.1	RP11-302L19.3	0.71167	0.476669	0.329919	2	2	2	0.0785886	0.479731
ENSG00000233822.4	HIST1H2BN	0.711611	0.476705	0.0115379	1	1	1	0.476705	0.521159
ENSG00000114902.13	SPCS1	-0.711596	0.476715	0.00164511	1	1	1	0.476715	0.0620026
ENSG00000278921.2	EPB41L4A-AS2	0.711561	0.476737	0.0223524	2	2	2	0.419094	0.223711
ENSG00000197150.12	ABCB8	-0.711402	0.476835	0.0793012	2	2	2	0.327537	0.288303
ENSG00000213918.10	DNASE1	-0.711043	0.477058	0.00300447	1	1	1	0.477058	0.100136
ENSG00000134086.7	VHL	-0.711038	0.477061	1.09727e-08	1	2	2	0.477061	0.000169019
ENSG00000169981.10	ZNF35	0.710236	0.477558	2.49828e-05	1	1	1	0.477558	0.0105622
ENSG00000174839.12	DENND6A	-0.710097	0.477644	0.00205342	2	2	2	0.546279	0.116775
ENSG00000133574.9	GIMAP4	0.709762	0.477852	0.00250204	1	1	1	0.477852	0.0763278
ENSG00000134780.9	DAGLA	0.709737	0.477867	0.00265133	2	2	2	0.327745	0.097804
ENSG00000078269.14	SYNJ2	-0.709702	0.477889	0.0035795	2	2	2	0.465462	0.113919
ENSG00000262814.7	MRPL12	-0.709596	0.477955	0.00183906	1	1	1	0.477955	0.088581
ENSG00000121895.7	TMEM156	0.70956	0.477977	0.0220365	2	2	2	0.397765	0.177899
ENSG00000086102.18	NFX1	-0.70888	0.478399	0.00157061	2	2	2	0.428076	0.0960596
ENSG00000111011.17	RSRC2	0.708649	0.478542	9.87302e-05	1	1	1	0.478542	0.022482
ENSG00000143753.12	DEGS1	0.70852	0.478623	0.00845275	3	3	3	0.281936	0.217968
ENSG00000135632.11	SMYD5	-0.708257	0.478786	0.0123469	1	1	1	0.478786	0.224238
ENSG00000107263.18	RAPGEF1	-0.708107	0.478879	0.0011184	1	1	1	0.478879	0.0674969
ENSG00000278615.4	C11orf98	-0.708047	0.478916	0.00457598	2	2	2	0.465585	0.086092
ENSG00000215915.9	ATAD3C	-0.707911	0.479001	0.172272	1	1	1	0.479001	0.650644
ENSG00000171843.15	MLLT3	-0.707847	0.479041	0.00182237	2	2	2	0.568114	0.0561106
ENSG00000127903.13	ZNF835	0.707653	0.479161	0.0443532	2	2	2	0.495624	0.321613
ENSG00000273899.4	NOL12	-0.707291	0.479385	0.0112249	2	2	2	0.0423375	0.148425
ENSG00000271709.1	RP11-297J22.1	0.707281	0.479392	0.0214084	1	1	1	0.479392	0.289782
ENSG00000129493.14	HEATR5A	-0.707107	0.4795	0.00523018	2	2	2	0.281981	0.145026
ENSG00000204524.6	ZNF805	0.706894	0.479632	6.40383e-05	1	1	1	0.479632	0.0413878
ENSG00000159131.16	GART	0.706739	0.479729	0.00141186	1	1	1	0.479729	0.0559921
ENSG00000239961.2	LILRA4	0.706698	0.479754	0.082433	2	2	2	0.340606	0.301368
ENSG00000119640.8	ACYP1	-0.706628	0.479798	0.00016918	1	2	2	0.479798	0.018096
ENSG00000000460.16	C1orf112	-0.706559	0.479841	0.006703	1	1	1	0.479841	0.130162
ENSG00000123219.12	CENPK	-0.706556	0.479843	0.365962	3	3	3	0.356755	0.466956
ENSG00000167769.4	ACER1	0.70624	0.480039	2.90249e-06	1	1	1	0.480039	0.00410636
ENSG00000163082.9	SGPP2	-0.705959	0.480213	0.00710391	1	1	1	0.480213	0.114241
ENSG00000253276.2	CCDC71L	-0.7058	0.480313	0.00517102	1	1	1	0.480313	0.243046
ENSG00000241322.10	CDRT1	-0.705713	0.480367	0.0131838	1	1	1	0.480367	0.240114
ENSG00000135643.4	KCNMB4	0.705607	0.480433	0.0238674	2	2	2	0.031046	0.282598
ENSG00000100395.14	L3MBTL2	-0.705595	0.48044	0.0542722	2	2	2	0.356995	0.233594
ENSG00000176840.11	MIR7-3HG	-0.705585	0.480446	0.0506561	1	1	1	0.480446	0.327833
ENSG00000137948.18	BRDT	0.705345	0.480596	0.000100645	2	2	2	0.118962	0.0326232
ENSG00000012779.10	ALOX5	-0.705117	0.480738	0.000694706	2	2	2	0.457349	0.0433267
ENSG00000109572.13	CLCN3	-0.704648	0.481029	1.10259e-05	1	1	1	0.481029	0.0184965
ENSG00000162510.5	MATN1	-0.70462	0.481047	0.00858142	1	1	1	0.481047	0.135321
ENSG00000178934.4	LGALS7B	0.704531	0.481102	0.00270811	1	1	1	0.481102	0.095069
ENSG00000138821.12	SLC39A8	-0.704344	0.481219	1.94547e-06	1	1	1	0.481219	0.00355617
ENSG00000266173.6	STRADA	0.704222	0.481294	0.00454728	2	2	2	0.388728	0.176307
ENSG00000183778.17	B3GALT5	0.704198	0.48131	0.0018256	1	1	1	0.48131	0.0680235
ENSG00000183117.18	CSMD1	0.70393	0.481476	0.000202655	1	1	1	0.481476	0.0195324
ENSG00000131242.17	RAB11FIP4	-0.703659	0.481645	0.0020152	1	1	1	0.481645	0.0982031
ENSG00000174282.11	ZBTB4	0.703528	0.481727	0.000703555	2	2	2	0.0494675	0.073541
ENSG00000112167.9	SAYSD1	-0.703522	0.481731	0.0382694	2	2	2	0.289108	0.600304
ENSG00000138161.13	CUZD1	0.702883	0.482129	0.0634437	2	2	2	0.196174	0.267362
ENSG00000267206.5	LCN6	0.702863	0.482141	0.0055788	1	1	1	0.482141	0.177085
ENSG00000088002.11	SULT2B1	0.702862	0.482142	0.252914	2	2	2	0.477279	0.711181
ENSG00000114942.13	EEF1B2	-0.702663	0.482266	3.55033e-05	1	1	1	0.482266	0.00863082
ENSG00000130768.14	SMPDL3B	-0.702638	0.482281	0.0982411	1	1	1	0.482281	0.454389
ENSG00000175895.3	PLEKHF2	0.702616	0.482295	0.000587482	2	2	2	0.177402	0.0585253
ENSG00000106028.10	SSBP1	-0.702262	0.482516	0.000761521	1	1	1	0.482516	0.0385464
ENSG00000185803.8	SLC52A2	0.702134	0.482595	0.00944859	1	1	1	0.482595	0.13382
ENSG00000116337.15	AMPD2	-0.701952	0.482709	9.64202e-05	1	1	1	0.482709	0.0228777
ENSG00000109519.12	GRPEL1	0.701938	0.482718	0.0203178	2	2	2	0.472515	0.272728
ENSG00000148291.9	SURF2	0.701828	0.482786	0.001173	1	1	1	0.482786	0.208393
ENSG00000175691.8	ZNF77	0.701718	0.482855	0.337551	1	1	1	0.482855	1.65399
ENSG00000162174.12	ASRGL1	0.701706	0.482863	0.0208492	1	1	1	0.482863	0.28998
ENSG00000182324.6	KCNJ14	-0.701601	0.482928	0.00803384	1	1	1	0.482928	0.359255
ENSG00000162139.9	NEU3	-0.701485	0.483001	0.0283384	3	3	3	0.0411671	0.177746
ENSG00000087470.17	DNM1L	0.701261	0.48314	0.000917474	1	2	2	0.48314	0.0457006
ENSG00000128578.9	STRIP2	-0.700793	0.483432	0.00428511	2	2	2	0.527685	0.105784
ENSG00000092969.11	TGFB2	0.700708	0.483485	3.84897e-07	1	1	1	0.483485	0.00106088
ENSG00000159479.16	MED8	0.70063	0.483534	0.00465193	2	2	2	0.394031	0.174386
ENSG00000169957.9	ZNF768	-0.700356	0.483705	0.00233048	1	2	2	0.483705	0.0778312
ENSG00000160785.13	SLC25A44	-0.700065	0.483887	0.00274657	2	2	2	0.507052	0.215946
ENSG00000165434.7	PGM2L1	0.700014	0.483919	0.00192131	1	1	1	0.483919	0.0591056
ENSG00000172493.20	AFF1	-0.699987	0.483936	0.00763917	1	1	1	0.483936	0.153856
ENSG00000263627.1	PPP4R1-AS1	-0.69964	0.484152	0.733675	2	2	2	0.292169	0.977548
ENSG00000146112.11	PPP1R18	0.699638	0.484153	9.56865e-07	1	1	1	0.484153	0.00505915
ENSG00000137337.14	MDC1	0.699638	0.484153	0.00196341	1	1	1	0.484153	0.22917
ENSG00000213965.3	NUDT19	0.69962	0.484165	0.0376318	1	2	2	0.484165	0.324018
ENSG00000109079.9	TNFAIP1	-0.699569	0.484197	1.43845e-06	1	1	1	0.484197	0.00813592
ENSG00000275367.1	RP11-266K4.14	0.699542	0.484214	0.00069022	1	2	2	0.484214	0.105302
ENSG00000170906.15	NDUFA3	-0.699497	0.484242	0.0234943	2	2	2	0.513821	0.31515
ENSG00000271553.1	RP11-274B21.10	0.699247	0.484397	0.428962	4	4	4	0.0314343	0.695138
ENSG00000139289.13	PHLDA1	0.698998	0.484554	0.0141588	1	1	1	0.484554	0.164168
ENSG00000110700.6	RPS13	-0.698928	0.484597	0.00141147	1	1	1	0.484597	0.254856
ENSG00000108591.9	DRG2	0.6989	0.484615	0.0379891	1	1	1	0.484615	0.485356
ENSG00000136270.13	TBRG4	-0.698788	0.484684	0.0335375	1	1	1	0.484684	0.298122
ENSG00000100360.14	IFT27	0.698604	0.4848	0.23283	3	3	3	0.223773	0.385961
ENSG00000256124.5	LINC01152	-0.698563	0.484825	0.0399508	1	1	1	0.484825	0.314397
ENSG00000128011.4	LRFN1	0.697595	0.48543	0.00028767	1	1	1	0.48543	0.0944774
ENSG00000174990.4	CA5A	0.697559	0.485453	0.184829	3	3	3	0.108574	0.501278
ENSG00000063015.19	SEZ6	0.697188	0.485685	3.52076e-08	2	2	2	0.00225278	0.000340537
ENSG00000129007.14	CALML4	-0.697138	0.485716	0.00361674	2	2	2	0.255835	0.0886585
ENSG00000150636.17	CCDC102B	-0.697079	0.485754	0.013925	2	2	2	0.479143	0.27186
ENSG00000112110.9	MRPL18	0.697031	0.485783	0.0272001	2	2	2	0.264952	0.293371
ENSG00000054523.17	KIF1B	-0.696406	0.486175	0.0012097	2	2	2	0.0482781	0.139633
ENSG00000180884.9	ZNF792	-0.696329	0.486223	0.0947007	2	2	2	0.432609	0.349936
ENSG00000005448.16	WDR54	0.696147	0.486337	0.000572409	1	1	1	0.486337	0.0524617
ENSG00000284308.1	C2orf81	0.696147	0.486337	0.000633658	1	1	1	0.486337	0.0551971
ENSG00000115194.10	SLC30A3	0.695812	0.486547	0.00183121	2	2	2	0.493618	0.0734606
ENSG00000181773.6	GPR3	-0.695797	0.486556	0.000621735	1	1	1	0.486556	0.0607313
ENSG00000167716.18	WDR81	-0.695795	0.486557	0.00479112	1	1	1	0.486557	0.119145
ENSG00000158050.4	DUSP2	-0.69579	0.486561	0.000229288	2	2	2	0.0863076	0.0211403
ENSG00000166750.9	SLFN5	-0.695768	0.486574	0.0919311	1	1	1	0.486574	0.428997
ENSG00000053702.14	NRIP2	0.695698	0.486618	0.0637828	2	2	2	0.0895901	0.42567
ENSG00000136960.12	ENPP2	-0.69564	0.486654	3.15584e-05	1	1	1	0.486654	0.0131521
ENSG00000128694.11	OSGEPL1	-0.695626	0.486663	0.00586753	1	1	1	0.486663	0.243655
ENSG00000177465.4	ACOT4	0.69544	0.486779	0.189451	2	3	3	0.4236	0.375973
ENSG00000002745.12	WNT16	-0.695011	0.487049	0.000438423	1	1	1	0.487049	0.0626945
ENSG00000138593.8	SECISBP2L	0.694955	0.487083	0.000682473	1	1	1	0.487083	0.0407653
ENSG00000175287.18	PHYHD1	-0.694945	0.48709	0.0272606	1	1	1	0.48709	0.232473
ENSG00000132341.11	RAN	0.694687	0.487251	1.48767e-05	1	1	1	0.487251	0.0199483
ENSG00000229520.1	LINC00404	-0.694501	0.487368	6.79362e-06	2	2	2	0.199021	0.0047546
ENSG00000245526.10	LINC00461	0.694444	0.487404	1.22277e-05	1	1	1	0.487404	0.00683959
ENSG00000162909.17	CAPN2	-0.694171	0.487575	0.00762432	1	1	1	0.487575	0.486386
ENSG00000160953.15	MUM1	-0.694037	0.487659	0.0573352	1	1	1	0.487659	0.471346
ENSG00000241468.7	ATP5J2	0.693997	0.487684	0.0021624	2	2	2	0.408396	0.133594
ENSG00000105717.13	PBX4	0.693774	0.487824	0.00848528	2	2	2	0.0261344	0.111512
ENSG00000184731.5	FAM110C	0.69376	0.487833	0.0106394	2	2	2	0.509439	0.21124
ENSG00000196182.10	STK40	-0.693674	0.487887	0.000336595	1	1	1	0.487887	0.0373286
ENSG00000268568.1	AC007228.9	0.693597	0.487935	0.0126581	2	2	2	0.467603	0.622641
ENSG00000166200.14	COPS2	-0.692044	0.48891	0.000409063	2	2	2	0.224336	0.0923332
ENSG00000271151.1	RP11-394I13.2	0.69186	0.489025	0.0779893	3	3	3	0.0804943	0.256113
ENSG00000138381.9	ASNSD1	0.691682	0.489137	0.249135	2	2	2	0.521817	0.642976
ENSG00000157423.17	HYDIN	0.691521	0.489238	0.000921037	2	2	2	0.260025	0.0329004
ENSG00000135898.9	GPR55	0.691116	0.489493	0.0103487	3	3	3	0.451712	0.160404
ENSG00000124772.11	CPNE5	-0.691059	0.489528	4.0298e-07	1	1	1	0.489528	0.00153972
ENSG00000198755.10	RPL10A	0.690707	0.48975	0.0447869	3	3	3	0.0729241	0.814757
ENSG00000172243.17	CLEC7A	-0.690564	0.48984	0.00355572	1	2	2	0.48984	0.56885
ENSG00000213533.11	TMEM110	-0.690552	0.489847	0.00781083	1	1	1	0.489847	0.155368
ENSG00000038295.7	TLL1	0.6902	0.490068	0.000986868	1	1	1	0.490068	0.0758945
ENSG00000184277.12	TM2D3	0.690089	0.490138	0.0194037	1	1	1	0.490138	0.202189
ENSG00000109919.9	MTCH2	-0.689994	0.490198	0.0422126	1	1	1	0.490198	0.359211
ENSG00000123989.13	CHPF	0.6899	0.490257	0.00169034	1	1	1	0.490257	0.0599248
ENSG00000174021.10	GNG5	-0.689642	0.490419	0.00234173	1	1	1	0.490419	0.132312
ENSG00000181036.13	FCRL6	0.689538	0.490485	0.000218518	1	1	1	0.490485	0.064524
ENSG00000189046.10	ALKBH2	-0.689504	0.490506	0.000407618	2	2	2	0.10898	0.068388
ENSG00000152234.15	ATP5A1	0.689319	0.490622	0.00361912	1	1	1	0.490622	0.0948221
ENSG00000272468.1	RP1-86C11.7	-0.689184	0.490707	0.000192465	1	1	1	0.490707	0.0941099
ENSG00000116678.19	LEPR	0.689183	0.490708	0.0175028	1	1	1	0.490708	0.188316
ENSG00000143196.4	DPT	-0.689142	0.490734	0.000781445	1	1	1	0.490734	0.112045
ENSG00000149646.12	CNBD2	0.688944	0.490859	0.000822658	1	1	1	0.490859	0.0654227
ENSG00000178404.9	CEP295NL	0.688805	0.490946	0.00154129	1	1	1	0.490946	0.100095
ENSG00000089060.11	SLC8B1	-0.688228	0.491309	0.0122038	1	1	1	0.491309	0.238464
ENSG00000115392.11	FANCL	-0.688161	0.491351	0.00155483	2	2	2	0.427013	0.0651461
ENSG00000179057.13	IGSF22	-0.687973	0.49147	0.0376326	1	1	1	0.49147	0.276959
ENSG00000123505.15	AMD1	-0.687743	0.491615	2.7531e-07	1	1	1	0.491615	0.0011535
ENSG00000151704.15	KCNJ1	-0.687464	0.491791	0.0149873	3	3	3	0.145526	0.149198
ENSG00000213585.10	VDAC1	-0.687438	0.491807	1.47332e-05	1	2	2	0.491807	0.0198777
ENSG00000152380.9	FAM151B	-0.687422	0.491817	0.00432022	2	2	2	0.135863	0.0968193
ENSG00000151655.18	ITIH2	0.687395	0.491834	0.0118893	1	1	1	0.491834	0.255278
ENSG00000106560.10	GIMAP2	0.687302	0.491892	0.00644004	2	2	2	0.528341	0.208133
ENSG00000153563.15	CD8A	0.686571	0.492353	0.00256435	1	1	1	0.492353	0.0817802
ENSG00000054654.16	SYNE2	0.686568	0.492355	0.00566391	1	1	1	0.492355	0.118128
ENSG00000166024.13	R3HCC1L	-0.686568	0.492355	0.0138612	1	1	1	0.492355	0.179244
ENSG00000261670.1	RP11-1C8.5	-0.686506	0.492394	0.0284141	2	2	2	0.27224	0.168978
ENSG00000106089.11	STX1A	0.686432	0.492441	3.43962e-05	2	2	2	0.405705	0.00771265
ENSG00000172007.5	RAB33B	0.686429	0.492443	0.00185202	1	1	1	0.492443	0.0701484
ENSG00000077254.14	USP33	-0.686242	0.492561	0.00427994	1	1	1	0.492561	0.103069
ENSG00000123200.16	ZC3H13	-0.686143	0.492623	2.46e-05	1	1	1	0.492623	0.0387412
ENSG00000197879.14	MYO1C	0.68612	0.492637	0.00106864	1	1	1	0.492637	0.0432717
ENSG00000186710.11	CFAP73	-0.686012	0.492705	0.000149193	1	1	1	0.492705	0.0347293
ENSG00000033050.7	ABCF2	0.685935	0.492754	0.000929738	1	1	1	0.492754	0.0796887
ENSG00000221882.2	OR3A2	-0.685855	0.492805	8.94628e-06	1	1	1	0.492805	0.00675377
ENSG00000070808.15	CAMK2A	0.685677	0.492917	0.000528914	1	1	1	0.492917	0.0326185
ENSG00000126467.10	TSKS	0.685658	0.492929	0.0285511	3	3	3	0.343761	0.229264
ENSG00000135205.14	CCDC146	0.685621	0.492952	0.00471145	1	1	1	0.492952	0.116468
ENSG00000121579.12	NAA50	-0.685584	0.492975	0.000950993	1	1	1	0.492975	0.0457205
ENSG00000064205.10	WISP2	-0.685507	0.493024	0.000438959	1	1	1	0.493024	0.0616073
ENSG00000160999.10	SH2B2	-0.685424	0.493077	0.19292	2	2	2	0.128498	0.388048
ENSG00000168734.13	PKIG	-0.685317	0.493144	0.00947988	2	2	2	0.270935	0.13712
ENSG00000082684.14	SEMA5B	0.6853	0.493155	1.15431e-05	1	1	1	0.493155	0.0148299
ENSG00000168653.10	NDUFS5	0.685143	0.493254	0.0159938	1	1	1	0.493254	0.199426
ENSG00000217258.2	AC007249.3	-0.68478	0.493483	0.000110697	2	2	2	0.406461	0.0212834
ENSG00000120451.10	SNX19	0.684677	0.493548	0.163036	1	1	1	0.493548	0.604416
ENSG00000187908.16	DMBT1	0.684564	0.493619	0.0128378	1	1	1	0.493619	0.184223
ENSG00000140506.16	LMAN1L	0.684559	0.493622	0.00337681	2	2	2	0.208173	0.173497
ENSG00000114021.11	NIT2	0.684495	0.493663	0.0240947	1	1	1	0.493663	0.254562
ENSG00000078668.13	VDAC3	-0.684476	0.493675	3.2611e-05	1	1	1	0.493675	0.0318099
ENSG00000172175.12	MALT1	-0.684437	0.493699	0.0456634	3	3	3	0.0407166	0.21642
ENSG00000250969.1	RP11-364L4.3	-0.684388	0.49373	0.00350233	1	1	1	0.49373	0.0820919
ENSG00000154124.4	OTULIN	0.683732	0.494144	1.24456e-07	1	1	1	0.494144	0.00182456
ENSG00000185813.10	PCYT2	-0.683712	0.494157	0.000660519	1	1	1	0.494157	0.107275
ENSG00000133466.13	C1QTNF6	-0.683637	0.494204	0.330487	3	3	3	0.505989	0.636451
ENSG00000270947.1	AC025811.3	-0.683435	0.494332	0.0678431	1	1	1	0.494332	0.450396
ENSG00000241186.9	TDGF1	0.683339	0.494393	0.257481	1	1	1	0.494393	0.800165
ENSG00000156671.12	SAMD8	-0.683191	0.494486	0.000849211	1	2	2	0.494486	0.0451904
ENSG00000263753.6	LINC00667	-0.683188	0.494488	0.433035	3	4	4	0.482038	0.741996
ENSG00000233559.1	LINC00513	-0.683114	0.494535	4.37409e-05	2	2	2	0.375764	0.0122164
ENSG00000079277.19	MKNK1	-0.683048	0.494576	0.00224314	1	1	1	0.494576	0.0742613
ENSG00000142961.14	MOB3C	-0.683048	0.494576	4.2209e-05	1	1	1	0.494576	0.0101868
ENSG00000106692.13	FKTN	0.682922	0.494656	0.00949081	2	2	2	0.494059	0.145577
ENSG00000086061.15	DNAJA1	0.682882	0.494681	0.00679301	2	2	2	0.300651	0.100106
ENSG00000132003.9	ZSWIM4	0.682622	0.494846	0.00868006	1	1	1	0.494846	0.170641
ENSG00000148400.9	NOTCH1	0.682528	0.494905	6.01009e-05	1	1	1	0.494905	0.0127942
ENSG00000174080.10	CTSF	0.682296	0.495052	0.0305572	2	2	2	0.403396	0.293493
ENSG00000187017.15	ESPN	-0.682123	0.495161	0.00442638	2	2	2	0.369418	0.199595
ENSG00000106554.11	CHCHD3	-0.682103	0.495174	0.000796875	2	2	2	0.181038	0.0854889
ENSG00000072071.16	ADGRL1	0.682006	0.495235	0.000393097	2	2	2	0.35419	0.0557019
ENSG00000204386.10	NEU1	0.681922	0.495288	0.0015943	2	2	2	0.518373	0.141106
ENSG00000065457.10	ADAT1	-0.681875	0.495318	0.212113	2	2	2	0.232979	0.404224
ENSG00000119684.15	MLH3	-0.681732	0.495409	0.00650334	1	2	2	0.495409	0.112196
ENSG00000234323.6	LINC01505	0.681672	0.495447	1.69356e-06	1	1	1	0.495447	0.00502631
ENSG00000130649.9	CYP2E1	0.681373	0.495635	0.0910493	2	2	2	0.249358	0.343619
ENSG00000260634.1	RP11-521O16.1	0.681254	0.495711	0.0392348	1	1	1	0.495711	0.300031
ENSG00000136631.12	VPS45	-0.681105	0.495805	0.00389815	1	1	1	0.495805	0.131147
ENSG00000113273.15	ARSB	-0.680885	0.495944	0.00651875	1	1	1	0.495944	0.145967
ENSG00000273604.1	EPOP	-0.680585	0.496134	6.00345e-05	2	2	2	0.200999	0.0152455
ENSG00000105341.18	ATP5SL	0.680415	0.496242	0.0127333	1	1	1	0.496242	0.466046
ENSG00000182307.12	C8orf33	-0.68029	0.496321	0.00838638	1	1	1	0.496321	0.178513
ENSG00000155085.15	AK9	-0.680122	0.496427	0.11569	1	1	1	0.496427	0.487252
ENSG00000164039.14	BDH2	-0.68012	0.496428	0.0336774	2	2	2	0.442426	0.259279
ENSG00000185252.18	ZNF74	-0.680074	0.496458	0.00837528	2	2	2	0.301216	0.199056
ENSG00000081026.18	MAGI3	-0.679984	0.496514	0.000976874	2	2	2	0.496545	0.0497883
ENSG00000203685.9	STUM	-0.679877	0.496583	0.00609767	1	1	1	0.496583	0.172737
ENSG00000156162.16	DPY19L4	0.679848	0.496601	0.000611621	1	1	1	0.496601	0.0391753
ENSG00000165097.13	KDM1B	-0.679758	0.496657	0.0150084	1	1	1	0.496657	0.196296
ENSG00000134371.10	CDC73	0.679758	0.496657	0.000571801	1	1	1	0.496657	0.0354427
ENSG00000196456.11	ZNF775	0.679617	0.496747	0.000969149	1	1	1	0.496747	0.0529403
ENSG00000236444.4	UBE2L5P	0.679249	0.49698	0.00208233	1	1	1	0.49698	0.0688591
ENSG00000122679.8	RAMP3	0.679174	0.497027	0.000301687	1	1	1	0.497027	0.0565093
ENSG00000101138.11	CSTF1	0.679024	0.497123	0.00796394	2	2	2	0.496141	0.150435
ENSG00000237949.1	LINC00844	-0.678515	0.497445	0.000212334	1	1	1	0.497445	0.0281339
ENSG00000229116.2	RP11-20J15.3	0.678463	0.497478	7.58238e-09	1	1	1	0.497478	0.000157001
ENSG00000119242.8	CCDC92	0.678117	0.497697	0.00144194	1	1	1	0.497697	0.0980755
ENSG00000179195.15	ZNF664	-0.678117	0.497697	0.000198606	1	1	1	0.497697	0.0363985
ENSG00000272374.1	RP3-329A5.8	0.67725	0.498247	3.78802e-06	1	1	1	0.498247	0.00314921
ENSG00000263958.1	RP11-676J15.1	-0.676708	0.498591	0.0354223	1	1	1	0.498591	0.556834
ENSG00000175727.13	MLXIP	0.676661	0.498621	0.00191295	1	1	1	0.498621	0.0650777
ENSG00000167642.12	SPINT2	0.676577	0.498675	0.00530993	2	2	2	0.132956	0.119123
ENSG00000111679.16	PTPN6	-0.676445	0.498758	0.000355869	1	1	1	0.498758	0.0300332
ENSG00000154134.14	ROBO3	-0.676433	0.498766	0.00527427	1	1	1	0.498766	0.140798
ENSG00000162614.18	NEXN	0.676364	0.49881	0.00218113	2	2	2	0.497964	0.0745179
ENSG00000121350.15	PYROXD1	-0.675958	0.499067	0.0882566	2	3	3	0.171779	0.253114
ENSG00000169760.17	NLGN1	0.675844	0.499139	3.01592e-06	1	1	1	0.499139	0.00842592
ENSG00000235097.1	LINC00330	0.675598	0.499296	2.74308e-06	1	1	1	0.499296	0.00264276
ENSG00000154059.9	IMPACT	0.675354	0.499451	0.000661049	1	1	1	0.499451	0.0680559
ENSG00000164082.14	GRM2	0.674988	0.499683	0.0100692	2	2	2	0.32578	0.205795
ENSG00000141469.16	SLC14A1	0.674774	0.499819	0.0390475	4	4	4	0.370405	0.181516
ENSG00000105568.17	PPP2R1A	-0.674259	0.500147	9.16143e-05	1	2	2	0.500147	0.0417791
ENSG00000140853.15	NLRC5	0.674231	0.500164	0.000906053	1	1	1	0.500164	0.0686587
ENSG00000142149.8	HUNK	0.674196	0.500187	1.06251e-05	1	1	1	0.500187	0.012168
ENSG00000196866.2	HIST1H2AD	-0.674001	0.500311	0.00123045	2	2	2	0.32253	0.055129
ENSG00000055070.16	SZRD1	0.673875	0.500391	1.91641e-05	1	1	1	0.500391	0.00730199
ENSG00000128052.8	KDR	-0.673647	0.500536	0.00497546	1	1	1	0.500536	0.127523
ENSG00000164366.3	CCDC127	0.67355	0.500597	0.0769449	2	2	2	0.132252	0.500864
ENSG00000204923.3	FBXO48	0.673496	0.500632	0.00085594	1	1	1	0.500632	0.151312
ENSG00000138439.11	FAM117B	-0.673428	0.500675	0.00692006	2	2	2	0.371324	0.0808271
ENSG00000105639.18	JAK3	0.673412	0.500685	0.0217234	2	2	2	0.5079	0.25961
ENSG00000145850.8	TIMD4	0.673369	0.500713	0.000635658	1	1	1	0.500713	0.0371126
ENSG00000100243.20	CYB5R3	0.673356	0.500721	0.0319887	2	2	2	0.445486	0.334773
ENSG00000139832.4	RAB20	0.673247	0.50079	0.00162786	1	1	1	0.50079	0.0953456
ENSG00000261371.5	PECAM1	0.67316	0.500845	0.00217811	3	3	3	0.332624	0.0596386
ENSG00000126814.6	TRMT5	-0.672923	0.500997	0.00120881	2	2	2	0.526963	0.054703
ENSG00000261455.1	LINC01003	0.672725	0.501122	0.0777648	3	3	3	0.159511	0.36795
ENSG00000103091.14	WDR59	0.672662	0.501162	9.98944e-05	2	2	2	0.37074	0.0577548
ENSG00000131979.18	GCH1	-0.672456	0.501293	0.0328144	2	2	2	0.374465	0.337425
ENSG00000028528.14	SNX1	0.672335	0.50137	0.00485196	1	1	1	0.50137	0.189716
ENSG00000213096.10	ZNF254	-0.67233	0.501374	0.0356275	3	3	3	0.188409	0.235329
ENSG00000083290.19	ULK2	0.672239	0.501432	0.000491079	2	2	2	0.109913	0.0315518
ENSG00000105251.10	SHD	-0.672216	0.501446	0.0125375	2	2	2	0.225771	0.135602
ENSG00000157778.8	PSMG3	0.672197	0.501458	9.23936e-05	2	2	2	0.349497	0.0289145
ENSG00000222030.1	LINC01793	0.672194	0.50146	2.18922e-05	1	1	1	0.50146	0.00802108
ENSG00000213563.6	C8orf82	0.671876	0.501662	1.74282e-05	1	1	1	0.501662	0.0158088
ENSG00000125744.11	RTN2	-0.671689	0.501781	8.24798e-05	2	2	2	0.109014	0.0488337
ENSG00000142188.16	TMEM50B	0.671672	0.501793	0.00123199	1	1	1	0.501793	0.140684
ENSG00000180574.3	EIF2S3L	0.671644	0.50181	0.00611375	2	2	2	0.060992	0.13252
ENSG00000250378.2	RP11-119J18.1	-0.671592	0.501843	0.0423274	2	2	2	0.388651	0.371978
ENSG00000178038.16	ALS2CL	0.671507	0.501898	0.0466777	2	2	2	0.1226	0.201512
ENSG00000213799.11	ZNF845	0.671382	0.501977	4.40889e-06	1	1	1	0.501977	0.00485899
ENSG00000104960.15	PTOV1	0.671206	0.502089	0.0124154	3	3	3	0.533355	0.327951
ENSG00000273374.1	RP11-383I23.2	-0.670809	0.502342	0.0328248	2	2	2	0.333703	0.201109
ENSG00000176108.9	CHMP6	0.67068	0.502424	5.42365e-06	1	1	1	0.502424	0.00972077
ENSG00000231720.1	RP11-568A7.3	0.670606	0.502471	0.0918086	2	2	2	0.503216	0.421749
ENSG00000175928.5	LRRN1	0.670578	0.502489	0.00295565	1	1	1	0.502489	0.0792093
ENSG00000132359.14	RAP1GAP2	0.67056	0.502501	0.000211138	1	1	1	0.502501	0.0260305
ENSG00000137692.11	DCUN1D5	0.670435	0.502581	1.82328e-05	1	1	1	0.502581	0.0116086
ENSG00000163719.19	MTMR14	-0.670304	0.502664	1.07397e-11	1	1	1	0.502664	7.89891e-06
ENSG00000221923.8	ZNF880	0.670055	0.502823	0.930902	2	2	2	0.260937	1.07947
ENSG00000176428.5	VPS37D	0.669908	0.502916	0.000535455	1	1	1	0.502916	0.0771093
ENSG00000161692.17	DBF4B	0.669808	0.50298	0.293605	3	3	3	0.0615853	0.895574
ENSG00000116903.7	EXOC8	-0.669755	0.503014	0.00783927	2	2	2	0.49784	0.123015
ENSG00000035115.21	SH3YL1	-0.669273	0.503321	0.0152385	1	1	1	0.503321	0.208303
ENSG00000188529.14	SRSF10	0.669247	0.503338	0.000189608	1	1	1	0.503338	0.0531835
ENSG00000163808.16	KIF15	0.669234	0.503346	0.052325	2	2	2	0.463448	0.618765
ENSG00000256537.4	SMIM10L1	-0.669156	0.503396	0.0396538	2	2	2	0.0246231	0.409984
ENSG00000185798.7	WDR53	0.669149	0.503401	0.00908204	1	1	1	0.503401	0.144018
ENSG00000115355.15	CCDC88A	-0.669015	0.503486	0.00266714	2	2	2	0.274368	0.10297
ENSG00000135077.8	HAVCR2	-0.669012	0.503488	2.69566e-05	1	1	1	0.503488	0.00959777
ENSG00000166479.9	TMX3	-0.668688	0.503695	0.00249211	2	2	2	0.479143	0.113916
ENSG00000198612.10	COPS8	0.668675	0.503703	0.00124666	1	1	1	0.503703	0.27579
ENSG00000137574.10	TGS1	-0.66867	0.503706	0.0195614	1	1	1	0.503706	0.344821
ENSG00000234902.6	AC007879.2	-0.668298	0.503943	0.0123113	2	2	2	0.242238	0.153087
ENSG00000260430.1	RP11-626G11.4	0.66813	0.504051	1.01873e-06	1	1	1	0.504051	0.00376776
ENSG00000136213.9	CHST12	-0.668078	0.504084	0.0322834	2	2	2	0.0164734	0.198752
ENSG00000198890.7	PRMT6	-0.667954	0.504163	0.00829611	2	2	2	0.279243	0.153134
ENSG00000248538.6	RP11-10A14.5	-0.667942	0.50417	0.0264743	1	1	1	0.50417	0.248337
ENSG00000228570.7	NUTM2E	-0.66779	0.504267	1.36469	3	4	4	0.296572	1.34662
ENSG00000124228.14	DDX27	0.667618	0.504377	0.00168922	2	2	2	0.211928	0.123884
ENSG00000204396.10	VWA7	0.667588	0.504397	0.00810863	3	3	3	0.439103	0.341216
ENSG00000108960.7	MMD	-0.667501	0.504452	0.00695083	1	1	1	0.504452	0.110436
ENSG00000078124.11	ACER3	-0.667182	0.504656	0.00488055	2	2	2	0.475869	0.279867
ENSG00000122783.16	C7orf49	0.667141	0.504682	0.0604376	2	2	2	0.336753	0.184505
ENSG00000072571.19	HMMR	-0.667099	0.504709	7.76095e-06	1	1	1	0.504709	0.00928331
ENSG00000162458.12	FBLIM1	-0.667051	0.504739	1.09177e-05	1	1	1	0.504739	0.00757435
ENSG00000165215.6	CLDN3	0.666735	0.504941	0.000123491	1	1	1	0.504941	0.0174558
ENSG00000140968.10	IRF8	-0.666686	0.504973	7.73623e-06	1	1	1	0.504973	0.00738297
ENSG00000272129.1	RP11-250B2.6	-0.666588	0.505035	0.015414	2	2	2	0.0758748	0.176231
ENSG00000175538.10	KCNE3	0.66649	0.505098	0.156207	3	3	3	0.531	0.454645
ENSG00000180891.12	CUEDC1	0.666238	0.505259	0.00212633	2	2	2	0.230312	0.170827
ENSG00000273203.1	AC006946.16	0.666055	0.505376	0.0651731	2	2	2	0.0792106	0.582283
ENSG00000179256.2	SMCO3	0.66595	0.505443	0.021706	1	1	1	0.505443	0.23345
ENSG00000105668.7	UPK1A	0.665944	0.505447	0.181268	2	2	2	0.0760503	0.541137
ENSG00000100300.17	TSPO	0.665878	0.505489	0.00246834	1	1	1	0.505489	0.0796188
ENSG00000122223.12	CD244	0.665738	0.505579	0.0332915	2	2	2	0.45908	0.314356
ENSG00000170917.13	NUDT6	0.665486	0.50574	0.0313329	1	1	1	0.50574	0.376748
ENSG00000075856.11	SART3	0.665471	0.505749	0.000455029	2	2	2	0.0531644	0.0320708
ENSG00000137496.17	IL18BP	0.665339	0.505834	0.0136559	2	2	2	0.47286	0.574428
ENSG00000186081.11	KRT5	0.665304	0.505856	0.00649193	1	1	1	0.505856	0.113898
ENSG00000197818.11	SLC9A8	-0.665179	0.505936	0.0743052	4	4	4	0.0628443	1.10019
ENSG00000164237.8	CMBL	-0.665159	0.505949	0.00414223	2	2	2	0.194833	0.12613
ENSG00000196209.12	SIRPB2	-0.665136	0.505964	0.0734401	3	3	3	0.207614	0.416136
ENSG00000163029.15	SMC6	-0.665087	0.505995	0.0001678	1	1	1	0.505995	0.0193759
ENSG00000197915.5	HRNR	0.664991	0.506056	0.164043	3	3	3	0.358645	0.620607
ENSG00000156171.14	DRAM2	0.664958	0.506077	0.174619	1	1	1	0.506077	0.677291
ENSG00000142082.14	SIRT3	0.664903	0.506113	0.111732	3	3	3	0.27375	0.388552
ENSG00000081181.7	ARG2	-0.664886	0.506123	1.22908e-05	1	1	1	0.506123	0.00565494
ENSG00000105953.14	OGDH	-0.664381	0.506446	0.00347238	2	2	2	0.100049	0.189948
ENSG00000177853.14	ZNF518A	-0.664309	0.506492	0.00593824	2	2	2	0.484875	0.173668
ENSG00000137070.17	IL11RA	0.663987	0.506699	0.031034	1	1	1	0.506699	0.42461
ENSG00000185019.16	UBOX5	0.663967	0.506712	0.0339359	1	1	1	0.506712	0.281063
ENSG00000173200.12	PARP15	-0.6639	0.506754	0.0244604	1	1	1	0.506754	0.211674
ENSG00000263063.1	RP11-388C12.1	-0.663889	0.506762	0.142707	1	2	2	0.506762	0.630978
ENSG00000120832.9	MTERF2	0.663886	0.506763	0.0163437	2	2	2	0.34468	0.128907
ENSG00000054967.12	RELT	0.66385	0.506786	0.00657991	1	1	1	0.506786	0.1349
ENSG00000137103.16	TMEM8B	0.663788	0.506826	0.169991	1	2	2	0.506826	0.575981
ENSG00000026652.13	AGPAT4	-0.663731	0.506863	0.000741764	1	1	1	0.506863	0.0375297
ENSG00000147465.11	STAR	-0.663641	0.50692	7.89577e-15	1	1	1	0.50692	8.47679e-07
ENSG00000147854.16	UHRF2	-0.663494	0.507014	0.000206675	1	1	1	0.507014	0.0433567
ENSG00000197536.11	C5orf56	0.663153	0.507232	0.0547659	1	1	1	0.507232	0.346207
ENSG00000153060.7	TEKT5	-0.663106	0.507263	0.0819528	3	3	3	0.169556	0.396525
ENSG00000115266.11	APC2	-0.662853	0.507425	0.152654	2	2	2	0.472977	0.556232
ENSG00000146733.13	PSPH	0.662852	0.507425	0.203958	3	3	3	0.33808	0.701281
ENSG00000083520.14	DIS3	0.662796	0.507461	0.000280596	1	1	1	0.507461	0.0229611
ENSG00000139168.7	ZCRB1	-0.662726	0.507506	0.0034968	1	1	1	0.507506	0.117116
ENSG00000203778.7	FAM229B	-0.662692	0.507528	0.0455539	1	1	1	0.507528	0.321508
ENSG00000172771.11	EFCAB12	-0.662671	0.507542	0.00351498	2	2	2	0.189822	0.0792402
ENSG00000152465.17	NMT2	0.662604	0.507584	0.0517671	3	3	3	0.122325	0.339446
ENSG00000129484.13	PARP2	-0.662573	0.507604	0.036067	2	2	2	0.518593	0.180098
ENSG00000101343.14	CRNKL1	0.662492	0.507656	0.00236426	2	2	2	0.0921354	0.36018
ENSG00000160584.15	SIK3	-0.662302	0.507777	4.05992e-06	1	1	1	0.507777	0.00924376
ENSG00000186594.14	MIR22HG	-0.662071	0.507926	0.0134692	1	1	1	0.507926	0.18222
ENSG00000265354.3	TIMM23	-0.661957	0.507998	0.00178113	1	1	1	0.507998	0.0909191
ENSG00000156414.18	TDRD9	-0.661565	0.50825	0.0601917	2	2	2	0.465538	0.239643
ENSG00000173917.10	HOXB2	0.661435	0.508333	0.143928	2	2	2	0.272943	0.330707
ENSG00000124225.15	PMEPA1	0.661344	0.508392	2.2169e-05	1	1	1	0.508392	0.0286489
ENSG00000257698.1	RP11-620J15.3	-0.661238	0.50846	0.00706363	2	2	2	0.475694	0.0754824
ENSG00000013392.7	RWDD2A	0.661146	0.508519	0.00661052	2	2	2	0.599469	0.146059
ENSG00000165905.17	LARGE2	0.661144	0.50852	4.02581e-05	1	1	1	0.50852	0.0276952
ENSG00000136840.18	ST6GALNAC4	-0.661107	0.508544	0.00103095	1	1	1	0.508544	0.122673
ENSG00000141562.17	NARF	0.661034	0.508591	0.0413553	1	1	1	0.508591	0.304452
ENSG00000135318.11	NT5E	-0.660777	0.508755	0.0247646	2	2	2	0.433215	0.280171
ENSG00000004478.7	FKBP4	0.660548	0.508902	2.69504e-06	1	1	1	0.508902	0.00612825
ENSG00000204152.10	TIMM23B	-0.660452	0.508964	0.0663743	1	2	2	0.508964	0.406076
ENSG00000188004.9	C1orf204	-0.66028	0.509074	0.255305	3	3	3	0.246955	0.486334
ENSG00000175920.16	DOK7	0.66025	0.509093	0.0272787	2	2	2	0.45741	0.24565
ENSG00000146555.18	SDK1	-0.660202	0.509124	0.0160627	1	2	2	0.509124	0.263102
ENSG00000257219.5	RP11-54A9.1	-0.660155	0.509154	0.00227423	1	1	1	0.509154	0.118844
ENSG00000175449.13	RFESD	0.660126	0.509173	0.0186411	2	2	2	0.272326	0.229121
ENSG00000134294.13	SLC38A2	0.660098	0.509191	0.00185697	1	1	1	0.509191	0.0640792
ENSG00000226519.1	LINC00390	-0.660048	0.509223	0.000142343	1	1	1	0.509223	0.0255428
ENSG00000130544.11	ZNF557	0.659841	0.509356	0.000742878	1	1	1	0.509356	0.140965
ENSG00000185567.6	AHNAK2	-0.659742	0.509419	0.002495	1	1	1	0.509419	0.0723524
ENSG00000163492.14	CCDC141	-0.65968	0.509459	0.0171211	3	3	3	0.254826	0.186539
ENSG00000166455.13	C16orf46	0.659453	0.509605	0.015913	2	2	2	0.256121	0.325337
ENSG00000172264.16	MACROD2	-0.659422	0.509625	4.36609e-05	2	2	2	0.635465	0.0170889
ENSG00000132423.11	COQ3	-0.659376	0.509654	0.0198682	2	2	2	0.291566	0.203144
ENSG00000128191.15	DGCR8	0.65936	0.509665	2.99472e-05	1	1	1	0.509665	0.00954641
ENSG00000066926.10	FECH	-0.659342	0.509676	0.0317651	1	1	1	0.509676	0.64469
ENSG00000178449.8	COX14	-0.659341	0.509677	0.0114046	1	1	1	0.509677	0.161578
ENSG00000139988.9	RDH12	-0.659141	0.509805	0.00598781	2	2	2	0.400692	0.123108
ENSG00000142920.16	AZIN2	0.658992	0.509901	0.00448445	2	2	2	0.483264	0.391818
ENSG00000063244.12	U2AF2	-0.658964	0.509919	8.73753e-08	1	1	1	0.509919	0.00152878
ENSG00000111305.18	GSG1	-0.658865	0.509983	7.82371e-08	1	1	1	0.509983	0.000464694
ENSG00000145375.7	SPATA5	0.658821	0.510011	0.00942445	2	2	2	0.50574	0.20622
ENSG00000106536.19	POU6F2	-0.658792	0.510029	1.04698e-07	1	1	1	0.510029	0.00135059
ENSG00000164125.15	FAM198B	0.658737	0.510065	0.016774	2	2	2	0.408794	0.186345
ENSG00000244953.1	RP11-613D13.8	-0.65872	0.510076	0.00758251	1	1	1	0.510076	0.123018
ENSG00000145708.10	CRHBP	0.658595	0.510156	0.000481108	2	2	2	0.510952	0.0322937
ENSG00000121274.12	PAPD5	-0.658565	0.510175	4.53405e-05	1	1	1	0.510175	0.0110164
ENSG00000156232.7	WHAMM	0.658542	0.51019	0.00871781	1	1	1	0.51019	0.520097
ENSG00000167100.14	SAMD14	0.658471	0.510235	0.000360798	1	1	1	0.510235	0.0792843
ENSG00000134352.19	IL6ST	0.658264	0.510369	0.00014863	1	1	1	0.510369	0.0264263
ENSG00000169599.12	NFU1	0.658232	0.510389	0.013892	1	1	1	0.510389	0.174381
ENSG00000117143.13	UAP1	-0.657935	0.51058	0.00107101	2	2	2	0.514081	0.072256
ENSG00000109944.10	C11orf63	0.657548	0.510829	0.00272291	1	2	2	0.510829	0.253177
ENSG00000273045.5	C2orf15	-0.657514	0.51085	0.00108352	2	2	2	0.405346	0.0461136
ENSG00000187866.8	FAM122A	-0.657464	0.510883	0.0022898	1	1	1	0.510883	0.0939718
ENSG00000253598.1	SLC10A5	-0.657403	0.510922	0.0173441	2	2	2	0.448302	0.268878
ENSG00000124783.12	SSR1	0.657196	0.511055	0.0697609	1	1	1	0.511055	0.870114
ENSG00000161671.16	EMC10	-0.657029	0.511162	0.00212227	1	1	1	0.511162	0.0731607
ENSG00000272597.1	RP11-446H18.6	-0.656825	0.511293	2.7053e-05	1	1	1	0.511293	0.012092
ENSG00000183682.7	BMP8A	-0.656223	0.511681	0.0165745	2	2	2	0.0989793	0.186706
ENSG00000164715.5	LMTK2	-0.656082	0.511772	7.05363e-05	2	2	2	0.0693719	0.0267517
ENSG00000130517.13	PGPEP1	-0.655885	0.511898	0.0836905	3	3	3	0.00302896	0.447985
ENSG00000117298.14	ECE1	-0.655809	0.511947	0.00308832	1	1	1	0.511947	0.0866079
ENSG00000171759.9	PAH	0.655796	0.511955	0.0737308	2	2	2	0.157554	0.341695
ENSG00000169064.12	ZBBX	-0.655682	0.512028	0.00609951	2	2	2	0.585597	0.146617
ENSG00000157693.14	TMEM268	0.655565	0.512104	0.00516455	2	2	2	0.18011	0.123845
ENSG00000101574.14	METTL4	0.655367	0.512231	0.102837	2	2	2	0.074292	0.300435
ENSG00000160439.15	RDH13	-0.655341	0.512248	0.0542216	1	1	1	0.512248	0.469971
ENSG00000228126.1	FALEC	0.655334	0.512253	0.0188916	1	1	1	0.512253	0.359815
ENSG00000129932.7	DOHH	-0.654866	0.512554	0.0112919	1	1	1	0.512554	0.164689
ENSG00000075539.13	FRYL	0.654775	0.512613	0.00352255	2	2	2	0.228554	0.054209
ENSG00000224843.6	LINC00240	-0.654647	0.512695	0.017683	1	1	1	0.512695	0.351988
ENSG00000114767.6	RRP9	-0.65461	0.512719	1.69785e-05	1	1	1	0.512719	0.0179857
ENSG00000168906.12	MAT2A	0.654262	0.512943	3.25069e-06	1	1	1	0.512943	0.00827138
ENSG00000272899.3	RP11-309L24.4	-0.654142	0.51302	0.0374467	1	1	1	0.51302	0.377216
ENSG00000260979.1	RP11-77H9.8	0.654071	0.513066	2.66776e-07	1	1	1	0.513066	0.00109825
ENSG00000221818.8	EBF2	0.653941	0.51315	6.30993e-06	1	1	1	0.51315	0.0108509
ENSG00000213937.3	CLDN9	-0.653483	0.513445	0.122599	1	1	1	0.513445	0.485524
ENSG00000120457.11	KCNJ5	0.653369	0.513519	9.30537e-07	1	1	1	0.513519	0.00158705
ENSG00000105821.14	DNAJC2	0.653205	0.513624	0.00143407	1	1	1	0.513624	0.0610981
ENSG00000162728.4	KCNJ9	0.653044	0.513728	0.00783452	1	1	1	0.513728	0.128943
ENSG00000204963.5	PCDHA7	-0.653028	0.513738	0.0651688	1	1	1	0.513738	0.339564
ENSG00000197558.11	SSPO	0.652994	0.51376	0.173412	1	1	1	0.51376	0.68163
ENSG00000101493.10	ZNF516	0.652918	0.513809	0.000165954	1	1	1	0.513809	0.0360602
ENSG00000071564.14	TCF3	-0.652879	0.513834	0.0024853	2	2	2	0.447308	0.0784396
ENSG00000110237.3	ARHGEF17	-0.652755	0.513914	0.000146303	2	2	2	1.00177e-05	0.0198672
ENSG00000259928.1	RP11-218M11.1	-0.652739	0.513925	0.00636563	1	1	1	0.513925	0.113111
ENSG00000163106.10	HPGDS	0.652725	0.513933	0.0182403	1	1	1	0.513933	0.38146
ENSG00000152672.7	CLEC4F	-0.652384	0.514153	8.80968e-10	1	1	1	0.514153	9.77801e-05
ENSG00000103047.7	TANGO6	0.65238	0.514156	0.00146981	1	1	1	0.514156	0.0777088
ENSG00000145777.14	TSLP	-0.652224	0.514257	0.135233	1	1	1	0.514257	0.527967
ENSG00000205339.9	IPO7	0.652201	0.514272	0.000266065	2	2	2	0.102541	0.0297554
ENSG00000133256.12	PDE6B	-0.652063	0.514361	0.00688769	1	1	1	0.514361	0.223508
ENSG00000272255.1	CTD-3224K15.3	-0.651971	0.51442	0.000325352	1	1	1	0.51442	0.0439326
ENSG00000160124.9	CCDC58	0.651971	0.51442	0.0302223	1	1	1	0.51442	0.23835
ENSG00000262576.2	PCDHGA4	0.65195	0.514434	0.00495975	2	2	2	0.188456	0.355718
ENSG00000137310.11	TCF19	-0.651915	0.514456	0.107632	2	2	2	0.161906	0.732321
ENSG00000124257.6	NEURL2	-0.651803	0.514528	3.87698e-05	2	2	2	0.319487	0.0402319
ENSG00000151748.14	SAV1	-0.651514	0.514715	0.00379258	1	2	2	0.514715	0.102045
ENSG00000165959.11	CLMN	-0.651503	0.514722	0.00460582	2	2	2	0.0886403	0.102165
ENSG00000101542.9	CDH20	-0.651499	0.514724	0.00290547	2	2	2	0.522981	0.0805455
ENSG00000204237.4	OXLD1	0.651465	0.514746	0.011137	1	2	2	0.514746	0.360755
ENSG00000081014.10	AP4E1	0.651441	0.514762	0.000223507	1	1	1	0.514762	0.0465534
ENSG00000103707.9	MTFMT	-0.650885	0.515121	0.000509873	1	2	2	0.515121	0.0862699
ENSG00000158545.15	ZC3H18	0.650801	0.515175	0.0051058	2	2	2	0.0481909	0.0821443
ENSG00000109920.12	FNBP4	0.650787	0.515184	0.000685039	1	1	1	0.515184	0.0385862
ENSG00000186468.12	RPS23	-0.650727	0.515223	0.708991	2	2	2	0.256135	0.743257
ENSG00000138587.5	MNS1	-0.650675	0.515256	4.65622e-07	1	1	1	0.515256	0.00352914
ENSG00000196505.10	GDAP2	0.650199	0.515563	0.000497215	2	2	2	0.246127	0.124084
ENSG00000134363.11	FST	-0.650102	0.515626	3.09353e-06	1	1	1	0.515626	0.00526636
ENSG00000105204.13	DYRK1B	0.650097	0.51563	0.00391297	1	1	1	0.51563	0.0890014
ENSG00000124535.15	WRNIP1	-0.650086	0.515636	2.82017e-05	1	1	1	0.515636	0.0105176
ENSG00000119865.8	CNRIP1	0.650053	0.515658	0.00200397	2	2	2	0.51677	0.0684532
ENSG00000115760.13	BIRC6	-0.649923	0.515742	1.30418e-05	1	1	1	0.515742	0.0219737
ENSG00000160097.16	FNDC5	-0.649857	0.515784	0.00323698	2	2	2	0.359695	0.117525
ENSG00000276251.1	CTB-32O4.3	-0.649606	0.515947	6.17704e-06	1	1	1	0.515947	0.00359012
ENSG00000140459.17	CYP11A1	-0.64955	0.515983	0.0168789	1	1	1	0.515983	0.391819
ENSG00000188038.7	NRN1L	-0.649399	0.516081	0.00471942	2	2	2	0.549005	0.16436
ENSG00000114547.9	ROPN1B	0.649293	0.516149	0.457593	2	2	2	0.250779	0.564259
ENSG00000100599.15	RIN3	-0.64929	0.516151	1.8705e-05	1	1	1	0.516151	0.0140709
ENSG00000167011.8	NAT16	0.649237	0.516185	0.00360864	1	1	1	0.516185	0.173626
ENSG00000134548.9	SPX	-0.649157	0.516237	0.0165225	2	2	2	0.363095	0.185327
ENSG00000178935.5	ZNF552	0.649049	0.516307	0.0616628	1	1	1	0.516307	0.358653
ENSG00000132321.16	IQCA1	-0.648976	0.516354	0.0275096	3	3	3	0.132647	0.485694
ENSG00000011422.11	PLAUR	0.648748	0.516501	1.01601e-05	1	1	1	0.516501	0.00504259
ENSG00000156787.16	TBC1D31	0.648602	0.516595	0.0209341	2	2	2	0.517014	0.398754
ENSG00000259772.6	RP11-16E12.2	-0.648413	0.516718	0.0110253	1	1	1	0.516718	0.256211
ENSG00000237166.1	LINC01792	0.64817	0.516875	0.0198162	1	1	1	0.516875	0.202399
ENSG00000223396.2	RP11-134G8.5	-0.648021	0.516971	0.0254664	1	1	1	0.516971	0.239771
ENSG00000131944.9	FAAP24	0.647637	0.51722	0.0698899	1	1	1	0.51722	0.484204
ENSG00000114473.13	IQCG	-0.647584	0.517254	0.0164084	1	1	1	0.517254	0.288698
ENSG00000158985.13	CDC42SE2	-0.647489	0.517315	0.00455465	1	1	1	0.517315	0.118801
ENSG00000144724.19	PTPRG	-0.647488	0.517316	0.000468277	1	1	1	0.517316	0.0331896
ENSG00000083097.14	DOPEY1	0.647337	0.517414	0.00504304	2	2	2	0.315247	0.29515
ENSG00000100564.8	PIGH	-0.647167	0.517524	0.0654408	3	4	4	0.370404	0.475085
ENSG00000152620.12	NADK2	0.647146	0.517538	0.0059106	1	1	1	0.517538	0.113229
ENSG00000273248.1	RP11-399K21.13	-0.647056	0.517596	5.28912e-06	1	1	1	0.517596	0.00586591
ENSG00000226237.1	GAS1RR	0.647005	0.517628	0.12954	3	3	3	0.0305955	0.508197
ENSG00000185274.11	WBSCR17	0.646948	0.517665	5.14592e-08	1	1	1	0.517665	0.00177189
ENSG00000073756.11	PTGS2	-0.646887	0.517705	7.10597e-07	1	1	1	0.517705	0.00151221
ENSG00000259905.5	PWRN1	-0.646852	0.517728	0.0923157	2	2	2	0.0470715	0.523202
ENSG00000170846.16	AC093323.3	-0.64674	0.5178	0.00494633	2	2	2	0.514391	0.129433
ENSG00000133101.9	CCNA1	0.646655	0.517855	0.000694431	1	1	1	0.517855	0.0476368
ENSG00000148655.14	C10orf11	-0.64663	0.517871	0.0598289	2	2	2	0.511169	0.3478
ENSG00000149743.13	TRPT1	-0.646608	0.517886	0.0450548	2	2	2	0.069096	0.552459
ENSG00000162999.12	DUSP19	-0.64641	0.518014	0.00066697	1	1	1	0.518014	0.0413872
ENSG00000270761.1	RP11-385F7.1	0.646365	0.518043	0.0646176	1	1	1	0.518043	0.390214
ENSG00000132671.5	SSTR4	-0.646151	0.518182	0.000183613	1	1	1	0.518182	0.0202989
ENSG00000232977.6	LINC00327	-0.645967	0.518301	0.0730582	2	2	2	0.456501	0.420541
ENSG00000172116.21	CD8B	-0.645899	0.518345	0.00291958	2	2	2	0.495347	0.076803
ENSG00000163631.16	ALB	0.64574	0.518447	0.00225139	2	2	2	0.0388764	0.0664616
ENSG00000169976.6	SF3B5	0.645644	0.51851	0.00101863	2	2	2	0.495691	0.0512128
ENSG00000156110.13	ADK	0.645419	0.518656	0.000173894	1	1	1	0.518656	0.0639808
ENSG00000250506.7	CDK3	0.64513	0.518843	0.0427464	2	3	3	0.60125	0.672712
ENSG00000077044.10	DGKD	0.645057	0.51889	0.000793536	1	1	1	0.51889	0.0573154
ENSG00000070886.11	EPHA8	-0.645048	0.518896	9.97652e-05	1	1	1	0.518896	0.029907
ENSG00000145214.13	DGKQ	0.64502	0.518914	0.0106039	2	2	2	0.198417	0.154302
ENSG00000163012.3	ZSWIM2	-0.644796	0.519059	0.00510275	1	1	1	0.519059	0.173985
ENSG00000058729.10	RIOK2	0.644763	0.519081	0.00758319	2	2	2	0.12152	0.167469
ENSG00000166736.11	HTR3A	0.644756	0.519086	0.00104882	1	1	1	0.519086	0.0603887
ENSG00000183648.9	NDUFB1	-0.644393	0.51932	0.00386556	1	1	1	0.51932	0.131582
ENSG00000266498.1	RP11-45M22.5	-0.644195	0.519449	0.00163977	1	1	1	0.519449	0.0593945
ENSG00000172432.18	GTPBP2	0.644158	0.519473	1.12596e-05	1	1	1	0.519473	0.0103266
ENSG00000029725.16	RABEP1	-0.643914	0.519631	0.00338478	1	1	1	0.519631	0.129635
ENSG00000004399.12	PLXND1	0.643842	0.519678	0.00021865	1	1	1	0.519678	0.115499
ENSG00000176261.15	ZBTB8OS	0.643186	0.520103	0.000603283	1	1	1	0.520103	0.0948658
ENSG00000243056.1	EIF4EBP3	-0.643123	0.520144	0.0101741	1	2	2	0.520144	0.155582
ENSG00000174348.13	PODN	-0.642926	0.520272	0.0146925	2	2	2	0.496949	0.201522
ENSG00000196937.10	FAM3C	-0.642578	0.520498	0.0104855	2	2	2	0.468767	0.178389
ENSG00000229676.2	ZNF492	0.642287	0.520687	0.00861929	2	3	3	0.520902	0.172607
ENSG00000109686.17	SH3D19	-0.641965	0.520896	0.00850568	2	2	2	0.502739	0.140329
ENSG00000166788.9	SAAL1	-0.6419	0.520938	0.190645	1	1	1	0.520938	0.737941
ENSG00000198818.9	SFT2D1	0.641873	0.520956	0.00368517	1	1	1	0.520956	0.0965113
ENSG00000136877.14	FPGS	-0.641637	0.521109	0.00107251	2	2	2	0.461815	0.0441154
ENSG00000266258.1	LINC01909	-0.64147	0.521217	0.0217781	1	1	1	0.521217	0.376779
ENSG00000186973.10	FAM183A	-0.641384	0.521273	0.00116401	2	2	2	0.210122	0.0521259
ENSG00000173889.15	PHC3	-0.641317	0.521317	2.72789e-06	1	1	1	0.521317	0.00334775
ENSG00000141127.14	PRPSAP2	0.641159	0.521419	0.0674595	1	1	1	0.521419	0.362148
ENSG00000250490.1	LINC02145	0.641111	0.52145	0.34067	3	4	4	0.33384	0.460236
ENSG00000075043.18	KCNQ2	-0.640984	0.521533	0.00133572	1	1	1	0.521533	0.109431
ENSG00000140545.14	MFGE8	0.64062	0.52177	0.0298736	2	2	2	0.221094	0.277586
ENSG00000177551.5	NHLH2	0.640534	0.521825	0.0150289	2	2	2	0.520434	0.178489
ENSG00000101608.12	MYL12A	-0.640503	0.521845	0.00153432	2	2	2	0.412442	0.057627
ENSG00000265107.2	GJA5	-0.640411	0.521906	5.85294e-05	1	1	1	0.521906	0.0597574
ENSG00000133597.10	ADCK2	0.640331	0.521958	0.0314818	2	2	2	0.00198985	0.369946
ENSG00000219545.11	UMAD1	-0.640135	0.522085	1.44323e-06	1	1	1	0.522085	0.00938368
ENSG00000054277.13	OPN3	0.640033	0.522151	0.0042031	2	2	2	0.524148	0.0964834
ENSG00000158792.15	SPATA2L	0.63998	0.522186	0.00394577	1	1	1	0.522186	0.0917713
ENSG00000010282.14	HHATL	-0.639746	0.522338	0.102471	3	3	3	0.169061	0.293967
ENSG00000234283.1	LINC01731	-0.639448	0.522532	0.025173	1	1	1	0.522532	0.405084
ENSG00000175470.18	PPP2R2D	-0.63925	0.52266	0.000295806	2	2	2	0.460713	0.0732746
ENSG00000109917.10	ZPR1	0.639199	0.522693	0.0298686	2	2	2	0.545324	0.253486
ENSG00000122565.18	CBX3	-0.639174	0.52271	0.00187237	1	1	1	0.52271	0.136043
ENSG00000167332.7	OR51E2	0.639168	0.522714	0.00199871	1	1	1	0.522714	0.231221
ENSG00000109466.13	KLHL2	-0.639068	0.522778	6.15531e-05	1	1	1	0.522778	0.025525
ENSG00000079385.21	CEACAM1	-0.63902	0.52281	0.00315141	1	1	1	0.52281	0.125856
ENSG00000169733.11	RFNG	-0.63899	0.522829	0.00883579	1	1	1	0.522829	0.149291
ENSG00000120158.11	RCL1	-0.638969	0.522843	0.0334537	1	1	1	0.522843	0.272759
ENSG00000132330.16	SCLY	0.638698	0.52302	0.167365	2	2	2	0.410474	0.393475
ENSG00000282851.1	BISPR	0.638635	0.52306	0.0157568	2	2	2	0.640198	0.510724
ENSG00000117862.11	TXNDC12	-0.638111	0.523402	0.00434832	1	1	1	0.523402	0.225419
ENSG00000120802.13	TMPO	-0.637993	0.523478	3.37182e-05	1	1	1	0.523478	0.0353319
ENSG00000122012.13	SV2C	-0.637845	0.523574	0.00248066	1	1	1	0.523574	0.0924889
ENSG00000105289.14	TJP3	0.637803	0.523602	0.0423066	2	3	3	0.263446	0.368801
ENSG00000196476.11	C20orf96	-0.637696	0.523672	0.0116622	2	2	2	0.204584	0.137209
ENSG00000102886.14	GDPD3	-0.637475	0.523816	0.037849	3	3	3	0.15075	0.561082
ENSG00000204301.6	NOTCH4	0.63739	0.523871	0.0583802	2	2	2	0.521364	0.242154
ENSG00000162885.12	B3GALNT2	0.637228	0.523977	0.00477129	2	2	2	0.201289	0.0853313
ENSG00000225498.1	AC002064.5	-0.637151	0.524026	0.131335	2	2	2	0.407407	0.337387
ENSG00000227082.1	CH17-437K3.1	0.637112	0.524052	0.00566841	1	2	2	0.524052	0.298658
ENSG00000170430.9	MGMT	0.637065	0.524082	0.366275	4	4	4	0.102243	0.878899
ENSG00000110514.19	MADD	-0.636614	0.524376	0.0238881	2	2	2	0.429349	0.450955
ENSG00000130726.11	TRIM28	-0.63654	0.524424	1.10848e-05	1	1	1	0.524424	0.00967265
ENSG00000026103.21	FAS	-0.636468	0.524471	0.45514	3	3	3	0.217024	0.771426
ENSG00000277399.4	GPR179	-0.636293	0.524586	0.000974221	1	1	1	0.524586	0.0629253
ENSG00000175899.14	A2M	0.636233	0.524624	0.0116526	2	2	2	0.382351	0.0847538
ENSG00000151689.12	INPP1	-0.636132	0.524691	0.356016	3	3	3	0.374848	0.488113
ENSG00000272112.1	CTB-113P19.5	0.635952	0.524808	0.000909717	1	1	1	0.524808	0.0479404
ENSG00000117335.19	CD46	0.635946	0.524811	0.145611	2	2	2	0.208121	0.404566
ENSG00000185742.6	C11orf87	-0.635856	0.52487	1.17235e-06	1	1	1	0.52487	0.00472614
ENSG00000198873.11	GRK5	0.635727	0.524955	0.000834978	1	1	1	0.524955	0.0453283
ENSG00000189120.4	SP6	0.635541	0.525075	0.000457693	1	1	1	0.525075	0.0546216
ENSG00000198393.7	ZNF26	0.635069	0.525384	6.63408e-05	1	1	1	0.525384	0.0212866
ENSG00000102531.16	FNDC3A	-0.635022	0.525414	7.28664e-06	1	1	1	0.525414	0.00637905
ENSG00000267710.6	AC006116.20	0.634854	0.525523	4.28192e-06	1	1	1	0.525523	0.00323262
ENSG00000179869.14	ABCA13	0.634724	0.525609	6.61577e-07	2	2	2	0.3831	0.00165991
ENSG00000178401.14	DNAJC22	0.634556	0.525718	0.00206429	2	2	2	0.0539168	0.177359
ENSG00000172640.3	OR10AD1	-0.634459	0.525782	0.00689276	2	2	2	0.00150907	0.11728
ENSG00000185475.10	TMEM179B	-0.634452	0.525786	0.00852086	3	3	3	0.220825	0.196247
ENSG00000197044.10	ZNF441	-0.634352	0.525851	0.004696	1	1	1	0.525851	0.095181
ENSG00000272333.5	KMT2B	-0.634214	0.525941	0.00343574	1	1	1	0.525941	0.0833977
ENSG00000116783.14	TNNI3K	0.634059	0.526042	0.0466458	4	4	4	0.0551437	0.479928
ENSG00000145908.12	ZNF300	-0.633859	0.526173	0.00016637	1	2	2	0.526173	0.0414818
ENSG00000079805.16	DNM2	0.633741	0.52625	0.000319748	2	2	2	0.328986	0.0682841
ENSG00000170348.8	TMED10	0.633522	0.526393	1.37187e-06	1	1	1	0.526393	0.00464448
ENSG00000185674.9	LYG2	0.633473	0.526425	5.03967e-05	1	1	1	0.526425	0.0554506
ENSG00000065135.10	GNAI3	-0.632889	0.526806	0.00129984	2	2	2	0.0620267	0.0632336
ENSG00000115274.14	INO80B	0.632732	0.526909	0.0112934	1	1	1	0.526909	0.195083
ENSG00000151702.16	FLI1	0.632621	0.526981	5.10214e-05	1	1	1	0.526981	0.0222424
ENSG00000171476.21	HOPX	0.63244	0.527099	2.91833e-07	1	1	1	0.527099	0.00206393
ENSG00000164761.8	TNFRSF11B	-0.632268	0.527212	0.00116128	2	2	2	0.471482	0.0630617
ENSG00000136710.9	CCDC115	-0.632091	0.527328	0.00491911	1	1	1	0.527328	0.138907
ENSG00000158435.7	CNOT11	-0.631869	0.527472	0.000177146	1	1	1	0.527472	0.0335415
ENSG00000138435.15	CHRNA1	-0.631792	0.527523	0.0033189	1	1	1	0.527523	0.11429
ENSG00000121335.11	PRB2	0.631612	0.52764	1.94738e-08	1	2	2	0.52764	0.000332987
ENSG00000272512.1	RP11-54O7.17	0.631589	0.527655	0.588574	2	2	2	0.464843	0.752894
ENSG00000174611.11	KY	-0.631457	0.527742	0.0027416	2	2	2	0.546796	0.0789286
ENSG00000185721.12	DRG1	-0.631376	0.527795	0.000480398	1	1	1	0.527795	0.0956705
ENSG00000185361.8	TNFAIP8L1	0.631121	0.527961	0.000123146	1	1	1	0.527961	0.0264473
ENSG00000119147.9	C2orf40	-0.631117	0.527964	0.125025	2	2	2	0.526621	0.759552
ENSG00000243795.1	LINC02044	0.631066	0.527998	0.134941	1	1	1	0.527998	0.526529
ENSG00000163382.11	NAXE	0.630993	0.528045	0.100118	1	1	1	0.528045	0.542578
ENSG00000063241.7	ISOC2	-0.630558	0.52833	0.0136222	2	3	3	0.417723	0.254926
ENSG00000149480.6	MTA2	-0.630338	0.528474	0.000976148	1	1	1	0.528474	0.0461627
ENSG00000171295.12	ZNF440	0.630108	0.528624	0.000558271	2	2	2	0.553778	0.0337649
ENSG00000170323.8	FABP4	-0.629853	0.528791	0.0113528	1	1	1	0.528791	0.227699
ENSG00000269892.1	RP4-761J14.10	-0.62974	0.528865	0.0143183	1	1	1	0.528865	0.169861
ENSG00000189377.8	CXCL17	0.629542	0.528994	9.73494e-05	1	1	1	0.528994	0.0229876
ENSG00000025434.18	NR1H3	0.629457	0.52905	0.0263558	2	2	2	0.142316	0.175117
ENSG00000185219.16	ZNF445	-0.629455	0.529051	0.00478984	2	2	2	0.262017	0.0822901
ENSG00000179148.9	ALOXE3	0.629425	0.529071	6.89124e-05	1	1	1	0.529071	0.0116241
ENSG00000160117.14	ANKLE1	-0.629261	0.529178	0.0205952	2	2	2	0.266112	0.277156
ENSG00000105146.12	AURKC	0.629246	0.529188	0.274205	2	2	2	0.434425	0.49621
ENSG00000138029.13	HADHB	0.629223	0.529203	0.0151032	1	1	1	0.529203	0.334718
ENSG00000261121.1	RP11-496D24.2	0.629135	0.529261	0.0227243	1	1	1	0.529261	0.215366
ENSG00000100226.15	GTPBP1	0.628667	0.529567	0.000151297	2	2	2	0.243081	0.0316426
ENSG00000055813.5	CCDC85A	-0.628561	0.529637	2.91843e-05	1	2	2	0.529637	0.0201664
ENSG00000140995.16	DEF8	-0.628527	0.529659	0.0249942	2	2	2	0.662056	0.410068
ENSG00000120438.11	TCP1	0.628483	0.529687	0.00457726	2	2	2	0.264952	0.105303
ENSG00000196090.12	PTPRT	-0.628318	0.529796	5.27674e-06	2	2	2	0.398989	0.00709123
ENSG00000112378.11	PERP	-0.628077	0.529954	0.0383326	1	1	1	0.529954	0.330289
ENSG00000140199.11	SLC12A6	0.627765	0.530158	0.00190419	1	1	1	0.530158	0.0799239
ENSG00000120963.11	ZNF706	0.627651	0.530233	0.0169368	1	1	1	0.530233	0.791863
ENSG00000165948.10	IFI27L1	-0.62748	0.530345	0.0682177	1	2	2	0.530345	0.376656
ENSG00000174628.16	IQCK	-0.627153	0.530559	5.28059e-05	1	1	1	0.530559	0.0126766
ENSG00000180953.11	ST20	0.626963	0.530684	0.765016	3	3	3	0.215294	0.78504
ENSG00000111843.13	TMEM14C	0.626555	0.530951	0.0062261	1	1	1	0.530951	0.162986
ENSG00000035141.7	FAM136A	0.626286	0.531127	0.0128367	2	2	2	0.118975	0.235037
ENSG00000141002.19	TCF25	-0.626268	0.531139	0.00192155	1	1	1	0.531139	0.0847117
ENSG00000065675.14	PRKCQ	-0.626095	0.531253	0.005627	1	2	2	0.531253	0.114868
ENSG00000213512.1	GBP7	0.625993	0.53132	0.21996	2	2	2	0.59167	0.700822
ENSG00000204257.14	HLA-DMA	0.625873	0.531398	0.0515047	1	1	1	0.531398	0.645278
ENSG00000122705.16	CLTA	-0.625866	0.531403	0.00503696	3	3	3	0.364117	0.120771
ENSG00000163162.8	RNF149	0.625753	0.531477	0.275959	3	3	3	0.532467	0.364661
ENSG00000067955.13	CBFB	0.625561	0.531603	0.000211132	1	1	1	0.531603	0.0634241
ENSG00000146425.10	DYNLT1	0.625451	0.531675	0.00862766	2	2	2	0.23491	0.130265
ENSG00000167106.11	FAM102A	0.625406	0.531704	0.000150084	1	1	1	0.531704	0.0264563
ENSG00000196670.13	ZFP62	-0.625073	0.531923	0.0648107	3	3	3	0.00843519	0.310028
ENSG00000056097.15	ZFR	0.625067	0.531927	0.000101407	1	1	1	0.531927	0.0320318
ENSG00000186529.15	CYP4F3	0.624747	0.532137	0.541957	2	2	2	0.073243	0.650787
ENSG00000178852.15	EFCAB13	-0.624647	0.532203	0.152811	2	2	2	0.382557	0.399319
ENSG00000110628.13	SLC22A18	0.624562	0.532258	0.0240126	1	1	1	0.532258	0.214031
ENSG00000163638.13	ADAMTS9	0.624484	0.53231	0.00201754	1	1	1	0.53231	0.0655753
ENSG00000066117.14	SMARCD1	-0.624283	0.532442	1.24852e-05	1	1	1	0.532442	0.0141625
ENSG00000100731.15	PCNX1	0.624236	0.532473	0.00842232	2	2	2	0.493697	0.126038
ENSG00000174448.8	STARD6	0.624116	0.532552	0.10031	2	2	2	0.6011	0.625858
ENSG00000167645.16	YIF1B	-0.624091	0.532568	0.0144046	1	1	1	0.532568	0.24791
ENSG00000138670.17	RASGEF1B	-0.62403	0.532608	1.12328e-07	1	1	1	0.532608	0.000497199
ENSG00000101003.9	GINS1	0.623838	0.532734	0.00155617	1	2	2	0.532734	0.069541
ENSG00000118017.3	A4GNT	0.6237	0.532825	0.0876929	1	1	1	0.532825	0.446857
ENSG00000039650.11	PNKP	-0.623644	0.532861	0.073069	1	1	1	0.532861	0.381788
ENSG00000136444.9	RSAD1	0.623355	0.533052	0.0574978	2	2	2	0.597502	0.244224
ENSG00000198721.12	ECI2	0.623249	0.533121	0.187657	2	2	2	0.532418	0.393417
ENSG00000244731.7	C4A	0.623195	0.533156	0.120797	1	1	1	0.533156	0.944895
ENSG00000073417.14	PDE8A	-0.62279	0.533423	4.15017e-05	1	1	1	0.533423	0.0212228
ENSG00000128699.13	ORMDL1	-0.622444	0.53365	0.363549	2	2	2	0.37372	0.531048
ENSG00000263528.7	IKBKE	-0.622406	0.533675	0.118163	2	3	3	0.461876	0.485372
ENSG00000139505.11	MTMR6	-0.621184	0.534479	0.00174956	2	2	2	0.540879	0.102588
ENSG00000105352.10	CEACAM4	0.620858	0.534693	0.000803857	1	2	2	0.534693	0.0470952
ENSG00000160305.17	DIP2A	-0.620559	0.53489	0.00589238	1	1	1	0.53489	0.104929
ENSG00000004779.9	NDUFAB1	0.61996	0.535284	0.000551531	2	2	2	0.167207	0.0514154
ENSG00000266490.1	CTD-2349P21.9	-0.619875	0.53534	0.10575	1	2	2	0.53534	0.50481
ENSG00000006432.15	MAP3K9	0.619802	0.535388	0.00845011	2	2	2	0.104668	0.125606
ENSG00000151366.12	NDUFC2	-0.61965	0.535488	0.0454287	2	2	2	0.431367	0.226109
ENSG00000063245.14	EPN1	-0.619526	0.53557	0.000330586	1	2	2	0.53557	0.0728759
ENSG00000115944.14	COX7A2L	-0.619387	0.535662	0.00144027	2	2	2	0.202584	0.0496802
ENSG00000174780.15	SRP72	0.619341	0.535692	0.01064	1	1	1	0.535692	0.194833
ENSG00000127946.16	HIP1	-0.619316	0.535708	0.000105693	1	1	1	0.535708	0.0319942
ENSG00000140955.10	ADAD2	-0.6191	0.53585	0.426352	2	3	3	0.340649	0.932278
ENSG00000079332.14	SAR1A	-0.618781	0.53606	0.0454694	2	2	2	0.54457	0.310329
ENSG00000174151.14	CYB561D1	-0.618764	0.536072	0.00087887	2	2	2	0.265018	0.0847666
ENSG00000110218.8	PANX1	0.618357	0.53634	0.0048447	2	2	2	0.308124	0.277588
ENSG00000163376.11	KBTBD8	-0.618232	0.536422	9.06396e-05	2	2	2	0.511636	0.0165381
ENSG00000065268.10	WDR18	0.61819	0.53645	1.3015	5	5	5	0.232156	0.884601
ENSG00000135063.17	FAM189A2	-0.618149	0.536477	0.0040036	3	3	3	0.256546	0.246378
ENSG00000104427.11	ZC2HC1A	-0.617935	0.536618	0.00105607	2	2	2	0.442792	0.05227
ENSG00000136783.9	NIPSNAP3A	0.617884	0.536652	0.0540528	1	2	2	0.536652	0.315426
ENSG00000183831.6	ANKRD45	-0.617569	0.53686	0.0136839	1	1	1	0.53686	0.253748
ENSG00000163872.15	YEATS2	0.617522	0.53689	0.00048559	1	1	1	0.53689	0.0326706
ENSG00000148925.10	BTBD10	0.617503	0.536903	0.000509	1	1	1	0.536903	0.0469973
ENSG00000166896.7	ATP23	-0.617408	0.536966	0.985761	2	2	2	0.516516	0.890731
ENSG00000006744.18	ELAC2	-0.617372	0.536989	0.101446	2	2	2	0.305015	0.439377
ENSG00000229403.1	RP4-718N17.2	0.616832	0.537346	1.09736e-05	2	2	2	0.345196	0.0204843
ENSG00000183955.12	KMT5A	-0.616758	0.537394	0.00586705	1	1	1	0.537394	0.169873
ENSG00000138944.7	KIAA1644	0.616671	0.537451	9.32264e-06	1	1	1	0.537451	0.0100586
ENSG00000047365.11	ARAP2	0.616438	0.537606	0.000155324	1	1	1	0.537606	0.0520204
ENSG00000261175.5	LINC02188	0.616438	0.537606	3.21663e-06	1	1	1	0.537606	0.00782849
ENSG00000261236.7	BOP1	0.616352	0.537662	0.00131561	1	1	1	0.537662	0.0525834
ENSG00000179134.15	SAMD4B	-0.615992	0.5379	0.000437841	1	1	1	0.5379	0.108221
ENSG00000130755.12	GMFG	0.615992	0.5379	9.98826e-05	1	1	1	0.5379	0.0516888
ENSG00000184857.7	TMEM186	-0.615803	0.538025	0.0113591	1	1	1	0.538025	0.160101
ENSG00000149179.13	C11orf49	0.615729	0.538073	0.000531876	1	1	1	0.538073	0.0361528
ENSG00000083817.8	ZNF416	0.615729	0.538073	0.000894994	1	1	1	0.538073	0.0428563
ENSG00000070214.15	SLC44A1	-0.615591	0.538165	0.000565241	1	1	1	0.538165	0.0675989
ENSG00000197568.13	HHLA3	0.615571	0.538178	0.172348	3	3	3	0.342166	0.454573
ENSG00000179388.8	EGR3	0.615112	0.538481	0.0341924	1	1	1	0.538481	1.24387
ENSG00000103550.13	KNOP1	0.614917	0.538609	0.472631	1	1	1	0.538609	1.20153
ENSG00000115884.10	SDC1	-0.614826	0.53867	2.00047e-08	1	1	1	0.53867	0.000566901
ENSG00000141543.9	EIF4A3	-0.61466	0.538779	0.00215158	2	3	3	0.595504	0.109414
ENSG00000223547.9	ZNF844	-0.614551	0.538851	0.0082219	1	1	1	0.538851	0.125712
ENSG00000170509.11	HSD17B13	0.614337	0.538993	0.178471	2	2	2	0.53482	0.723939
ENSG00000162300.11	ZFPL1	-0.614322	0.539003	0.00013248	1	1	1	0.539003	0.0528038
ENSG00000139726.10	DENR	0.614294	0.539021	0.000700118	1	1	1	0.539021	0.0348138
ENSG00000120063.9	GNA13	-0.614197	0.539085	0.007743	1	1	1	0.539085	0.24329
ENSG00000107779.13	BMPR1A	-0.6135	0.539546	0.0370439	1	1	1	0.539546	0.265837
ENSG00000087250.8	MT3	0.613414	0.539602	7.09478e-08	1	1	1	0.539602	0.00106761
ENSG00000158006.13	PAFAH2	-0.613382	0.539624	0.00865268	2	2	2	0.56545	0.171074
ENSG00000160199.14	PKNOX1	-0.613185	0.539754	0.00393147	2	2	2	0.572928	0.15401
ENSG00000106701.11	FSD1L	0.613036	0.539852	0.00147274	1	1	1	0.539852	0.0574061
ENSG00000242259.8	C22orf39	-0.612986	0.539885	0.000703036	1	1	1	0.539885	0.115735
ENSG00000149639.14	SOGA1	0.612852	0.539974	1.79681e-05	1	1	1	0.539974	0.0109391
ENSG00000144566.10	RAB5A	-0.612716	0.540064	0.00345887	2	2	2	0.315982	0.0954058
ENSG00000101198.14	NKAIN4	0.612643	0.540113	0.115014	2	2	2	0.0851753	0.631028
ENSG00000124098.9	FAM210B	-0.612569	0.540162	0.00565778	1	1	1	0.540162	0.269073
ENSG00000124356.15	STAMBP	0.612472	0.540225	0.00253141	2	2	2	0.169705	0.258523
ENSG00000188643.10	S100A16	-0.612424	0.540257	0.00896997	1	1	1	0.540257	0.132421
ENSG00000148826.8	NKX6-2	-0.612293	0.540344	3.43637e-06	1	1	1	0.540344	0.00504887
ENSG00000093144.18	ECHDC1	-0.612016	0.540527	0.0122264	2	2	2	0.139893	0.16169
ENSG00000007312.12	CD79B	-0.611949	0.540571	0.00206019	1	1	1	0.540571	0.0645478
ENSG00000180817.11	PPA1	0.611528	0.54085	0.0470496	3	3	3	0.0446294	0.271529
ENSG00000278053.4	DDX52	0.61134	0.540975	0.0217284	3	3	3	0.144491	0.419003
ENSG00000129250.11	KIF1C	-0.611253	0.541032	0.000195764	1	1	1	0.541032	0.0263643
ENSG00000108799.12	EZH1	-0.611067	0.541156	0.00927293	1	1	1	0.541156	0.133506
ENSG00000141540.10	TTYH2	-0.610959	0.541227	9.67033e-08	1	1	1	0.541227	0.00189215
ENSG00000110077.14	MS4A6A	-0.609985	0.541872	0.000299343	1	1	1	0.541872	0.0255462
ENSG00000112367.10	FIG4	-0.609886	0.541937	0.00305499	1	1	1	0.541937	0.0793641
ENSG00000187773.8	FAM69C	0.609867	0.54195	0.0168105	2	2	2	0.599436	0.186498
ENSG00000226676.1	RP11-589B3.6	-0.609834	0.541972	0.0275012	1	1	1	0.541972	0.214377
ENSG00000204580.13	DDR1	-0.609826	0.541977	0.0045739	2	2	2	0.620487	0.123761
ENSG00000142675.17	CNKSR1	0.609673	0.542079	0.666444	3	3	3	0.0712724	0.715552
ENSG00000185522.8	LMNTD2	-0.609661	0.542086	0.00510425	1	2	2	0.542086	0.124865
ENSG00000119929.12	CUTC	0.609658	0.542088	0.000686424	2	2	2	0.54098	0.0583927
ENSG00000245149.3	RNF139-AS1	-0.60954	0.542167	0.039586	2	2	2	0.51571	0.276241
ENSG00000226051.6	ZNF503-AS1	-0.6095	0.542193	0.000208427	1	1	1	0.542193	0.0233281
ENSG00000254772.9	EEF1G	-0.609435	0.542236	0.00810668	1	1	1	0.542236	0.127113
ENSG00000116254.17	CHD5	0.609321	0.542312	0.000241505	1	1	1	0.542312	0.0531242
ENSG00000231437.3	LINC01750	-0.609239	0.542366	0.11925	3	3	3	0.0367155	0.693338
ENSG00000104490.17	NCALD	0.609104	0.542456	0.000168594	2	2	2	0.557817	0.0270972
ENSG00000174502.18	SLC26A9	-0.608944	0.542562	0.00150078	1	1	1	0.542562	0.104331
ENSG00000097096.8	SYDE2	-0.608936	0.542567	0.00380355	1	1	1	0.542567	0.14865
ENSG00000106153.12	CHCHD2	0.608897	0.542592	0.0687429	2	3	3	0.426419	0.264786
ENSG00000236268.5	LINC01361	-0.60879	0.542664	9.01061e-05	2	2	2	0.55616	0.018931
ENSG00000005882.11	PDK2	0.608594	0.542794	0.0171971	2	2	2	0.151915	0.117541
ENSG00000232504.4	ST3GAL5-AS1	0.608537	0.542831	0.0906986	2	2	2	0.46483	0.270901
ENSG00000163412.12	EIF4E3	0.608502	0.542854	0.00824835	3	3	3	0.0307051	0.344174
ENSG00000115738.9	ID2	-0.608273	0.543006	5.7942e-05	1	1	1	0.543006	0.0201486
ENSG00000152977.9	ZIC1	0.60818	0.543068	2.13883e-06	1	1	1	0.543068	0.0036446
ENSG00000147408.14	CSGALNACT1	0.608065	0.543144	0.200613	2	2	2	0.19934	0.62047
ENSG00000272866.1	RP11-12D24.10	0.608035	0.543164	0.00580365	1	1	1	0.543164	0.174635
ENSG00000153721.18	CNKSR3	0.607959	0.543215	0.0125559	2	2	2	0.529157	0.135302
ENSG00000106049.8	HIBADH	-0.607934	0.543231	0.00396292	2	2	2	0.466736	0.113126
ENSG00000001461.16	NIPAL3	-0.607657	0.543415	0.00450232	1	1	1	0.543415	0.0929831
ENSG00000157211.11	CDCP2	-0.607423	0.54357	0.00711809	1	1	1	0.54357	0.154193
ENSG00000001626.14	CFTR	-0.607413	0.543577	0.00913521	1	1	1	0.543577	0.133844
ENSG00000147799.11	ARHGAP39	-0.607324	0.543636	0.000277759	1	1	1	0.543636	0.0727464
ENSG00000167395.10	ZNF646	-0.607174	0.543735	0.0372485	2	2	2	0.18095	0.160884
ENSG00000115750.16	TAF1B	0.607072	0.543803	0.000431581	1	1	1	0.543803	0.0610873
ENSG00000231367.5	AC016995.3	0.607066	0.543807	0.0297826	2	2	2	0.557857	0.252333
ENSG00000119383.19	PTPA	-0.607019	0.543839	0.0173662	2	2	2	0.522918	0.335296
ENSG00000172728.15	FUT10	0.606974	0.543868	0.023809	1	1	1	0.543868	0.216494
ENSG00000149761.8	NUDT22	-0.60688	0.543931	1.76352e-05	1	1	1	0.543931	0.020375
ENSG00000101335.9	MYL9	-0.606847	0.543953	0.00894746	1	1	1	0.543953	0.288103
ENSG00000188321.13	ZNF559	0.606737	0.544025	0.319859	1	2	2	0.544025	1.33651
ENSG00000152240.12	HAUS1	0.606654	0.544081	0.0926902	2	2	2	0.197705	0.817225
ENSG00000173372.16	C1QA	-0.606525	0.544166	0.00126606	1	1	1	0.544166	0.0969105
ENSG00000197128.11	ZNF772	0.606448	0.544217	0.0187305	1	1	1	0.544217	0.285818
ENSG00000170502.12	NUDT9	0.606177	0.544397	0.0148673	2	2	2	0.426311	0.121619
ENSG00000007001.12	UPP2	-0.606011	0.544508	0.000164463	1	1	1	0.544508	0.0199862
ENSG00000143774.16	GUK1	-0.605998	0.544516	0.00833259	1	1	1	0.544516	0.365874
ENSG00000121068.13	TBX2	0.605975	0.544531	0.0277415	2	2	2	0.357287	0.284596
ENSG00000118705.16	RPN2	0.60554	0.544821	0.00200521	1	2	2	0.544821	0.0699754
ENSG00000271643.1	RP11-10C24.3	0.605523	0.544832	0.152031	2	2	2	0.49133	0.578414
ENSG00000131477.10	RAMP2	0.605455	0.544876	0.00317217	1	1	1	0.544876	0.0797887
ENSG00000153207.14	AHCTF1	0.605309	0.544974	0.00119119	1	1	1	0.544974	0.0582749
ENSG00000159128.14	IFNGR2	0.605308	0.544975	0.00653902	1	1	1	0.544975	0.115032
ENSG00000245975.2	RP11-30K9.6	-0.605211	0.545039	0.195664	3	3	3	0.119634	0.951391
ENSG00000077458.12	FAM76B	-0.605186	0.545055	0.00106334	1	1	1	0.545055	0.125946
ENSG00000041515.15	MYO16	0.605087	0.545121	7.03941e-06	1	1	1	0.545121	0.00479667
ENSG00000214357.8	NEURL1B	0.605018	0.545167	5.58058e-06	1	1	1	0.545167	0.00829876
ENSG00000157890.17	MEGF11	0.60489	0.545252	0.00017283	2	2	2	0.142416	0.0218031
ENSG00000135046.13	ANXA1	0.604784	0.545323	5.95561e-05	1	1	1	0.545323	0.0245477
ENSG00000175344.17	CHRNA7	0.604732	0.545357	5.11815e-05	1	1	1	0.545357	0.0312273
ENSG00000198053.11	SIRPA	0.604642	0.545417	0.001044	1	1	1	0.545417	0.0655252
ENSG00000135324.5	MRAP2	0.604516	0.545501	6.80859e-06	1	1	1	0.545501	0.00749956
ENSG00000119650.12	IFT43	0.604499	0.545512	1.50497e-06	1	1	1	0.545512	0.00233306
ENSG00000104613.11	INTS10	0.604182	0.545723	0.102601	2	2	2	0.466424	0.342084
ENSG00000235098.8	ANKRD65	-0.604088	0.545785	0.112624	2	2	2	0.538666	0.546291
ENSG00000271978.1	RP11-428J1.4	0.604053	0.545808	6.82122e-05	1	1	1	0.545808	0.0238712
ENSG00000086289.11	EPDR1	-0.604027	0.545826	0.0952053	1	1	1	0.545826	0.473479
ENSG00000278192.1	RP5-1056H1.2	0.603987	0.545852	0.0283183	1	1	1	0.545852	0.265262
ENSG00000185278.15	ZBTB37	-0.603913	0.545901	3.33322e-05	1	2	2	0.545901	0.00965317
ENSG00000158987.20	RAPGEF6	0.603791	0.545983	0.00635404	2	2	2	0.170233	0.142413
ENSG00000186350.9	RXRA	-0.603531	0.546155	5.51064e-06	1	1	1	0.546155	0.00475817
ENSG00000130640.13	TUBGCP2	-0.603527	0.546158	0.00946236	1	1	1	0.546158	0.347973
ENSG00000188981.10	MSANTD1	-0.603365	0.546266	0.00146474	1	1	1	0.546266	0.0560169
ENSG00000170540.14	ARL6IP1	0.603262	0.546334	0.00225041	1	1	1	0.546334	0.0648869
ENSG00000203663.3	OR2L2	-0.602738	0.546683	0.0824418	3	3	3	0.585372	0.424417
ENSG00000106603.18	COA1	-0.602476	0.546857	0.0328407	2	2	2	0.485885	0.204009
ENSG00000088766.11	CRLS1	0.602443	0.546879	0.0103243	2	2	2	0.0820303	0.208713
ENSG00000161544.9	CYGB	0.602407	0.546903	0.00122391	2	2	2	0.00161871	0.0687115
ENSG00000078549.14	ADCYAP1R1	0.602373	0.546926	0.00144377	1	1	1	0.546926	0.0553386
ENSG00000156858.11	PRR14	-0.60229	0.546981	0.00040171	1	1	1	0.546981	0.0295443
ENSG00000105968.18	H2AFV	-0.602078	0.547122	0.00630501	2	2	2	0.0361714	0.105353
ENSG00000241163.7	LINC00877	-0.60204	0.547148	0.0165624	1	1	1	0.547148	0.198303
ENSG00000237541.3	HLA-DQA2	0.601958	0.547202	0.0722659	1	3	3	0.547202	0.387671
ENSG00000105963.13	ADAP1	0.601927	0.547223	0.000124248	1	1	1	0.547223	0.0208563
ENSG00000276093.1	RP5-1017F8.2	0.601901	0.54724	0.551058	2	2	2	0.450771	1.30625
ENSG00000106346.11	USP42	0.60166	0.5474	0.000691682	1	2	2	0.5474	0.109776
ENSG00000113396.12	SLC27A6	-0.601594	0.547444	0.235067	1	1	1	0.547444	0.729129
ENSG00000214900.9	LINC01588	0.601173	0.547725	0.000632395	2	2	2	0.399526	0.0357463
ENSG00000184470.20	TXNRD2	0.601172	0.547726	0.00452202	1	1	1	0.547726	0.122064
ENSG00000151572.16	ANO4	-0.601114	0.547764	0.000196834	2	2	2	0.397737	0.0310231
ENSG00000130948.9	HSD17B3	-0.601058	0.547801	0.0015136	1	1	1	0.547801	0.0654722
ENSG00000187796.13	CARD9	0.600875	0.547923	0.000752545	1	1	1	0.547923	0.114504
ENSG00000134779.14	TPGS2	0.600838	0.547948	0.0681581	2	2	2	0.59221	0.428863
ENSG00000108556.7	CHRNE	0.600679	0.548054	0.152368	2	2	2	0.27689	0.909547
ENSG00000113263.12	ITK	0.600643	0.548078	0.069333	1	1	1	0.548078	0.369666
ENSG00000143398.19	PIP5K1A	-0.600642	0.548079	0.040823	1	1	1	0.548079	0.629156
ENSG00000178163.7	ZNF518B	0.600634	0.548084	0.0178026	2	2	2	0.358962	0.269163
ENSG00000143198.12	MGST3	-0.600492	0.548178	0.0194524	2	2	2	0.238872	0.468815
ENSG00000137494.13	ANKRD42	-0.600202	0.548372	0.0014866	2	2	2	0.549852	0.0607351
ENSG00000283213.1	CTC-591M7.1	0.600143	0.548411	0.00175053	1	1	1	0.548411	0.0939311
ENSG00000272370.1	RP11-307L14.1	-0.60012	0.548426	0.00129249	1	1	1	0.548426	0.0630879
ENSG00000234616.8	JRK	-0.600043	0.548477	4.31492e-05	1	1	1	0.548477	0.04456
ENSG00000164818.15	DNAAF5	-0.599687	0.548715	0.00339087	1	1	1	0.548715	0.210635
ENSG00000154309.8	DISP1	-0.599343	0.548944	7.6407e-05	1	2	2	0.548944	0.0234419
ENSG00000070388.11	FGF22	-0.599236	0.549016	0.0134207	1	1	1	0.549016	0.211964
ENSG00000143669.13	LYST	0.599231	0.549019	0.000229589	1	1	1	0.549019	0.0322587
ENSG00000198837.9	DENND4B	0.599133	0.549084	0.0158102	2	2	2	0.551977	0.344496
ENSG00000142459.8	EVI5L	-0.599104	0.549103	0.0065166	1	1	1	0.549103	0.132244
ENSG00000130703.15	OSBPL2	0.599062	0.549132	8.18478e-06	1	1	1	0.549132	0.0114669
ENSG00000270178.1	RP11-494H4.3	0.5989	0.54924	0.000604441	1	1	1	0.54924	0.0464376
ENSG00000144848.10	ATG3	0.598869	0.549261	9.58793e-06	1	1	1	0.549261	0.0210049
ENSG00000173221.13	GLRX	0.598761	0.549333	0.000436563	1	1	1	0.549333	0.0450122
ENSG00000011083.8	SLC6A7	0.598752	0.549338	0.00209197	2	2	2	0.586241	0.111173
ENSG00000145632.14	PLK2	-0.598704	0.54937	1.73991e-05	1	1	1	0.54937	0.0059552
ENSG00000153066.12	TXNDC11	0.598414	0.549564	0.00671169	2	2	2	0.628999	0.145086
ENSG00000121410.11	A1BG	0.598366	0.549595	0.0279646	3	3	3	0.0775255	0.516534
ENSG00000131778.18	CHD1L	0.59834	0.549613	0.0776423	3	3	3	0.0929544	0.641073
ENSG00000164011.17	ZNF691	-0.598326	0.549622	0.00583556	1	1	1	0.549622	0.190845
ENSG00000174231.16	PRPF8	-0.598257	0.549669	0.00109093	1	1	1	0.549669	0.0542831
ENSG00000173480.10	ZNF417	0.598123	0.549758	0.0375961	1	1	1	0.549758	0.285456
ENSG00000233056.2	ERVH48-1	-0.598066	0.549796	0.000846198	1	1	1	0.549796	0.0477015
ENSG00000278611.1	CTC-543D15.8	-0.597984	0.54985	0.182483	2	2	2	0.417692	0.512037
ENSG00000272250.1	RP11-346C20.4	0.597833	0.549952	0.0013569	1	1	1	0.549952	0.125922
ENSG00000185345.18	PARK2	0.597825	0.549957	0.000255663	3	3	3	0.0299161	0.0279427
ENSG00000121741.16	ZMYM2	-0.597441	0.550213	0.000903364	1	1	1	0.550213	0.0883795
ENSG00000214029.4	ZNF891	-0.597338	0.550282	0.000384294	2	2	2	0.112921	0.0389472
ENSG00000086506.2	HBQ1	-0.597161	0.5504	0.000462962	1	1	1	0.5504	0.033783
ENSG00000181019.12	NQO1	-0.597139	0.550415	0.00548918	1	1	1	0.550415	0.113954
ENSG00000154001.13	PPP2R5E	-0.5969	0.550574	1.75943e-05	1	1	1	0.550574	0.0103414
ENSG00000139155.8	SLCO1C1	0.596757	0.55067	0.0228983	2	2	2	0.418805	0.182184
ENSG00000103490.13	PYCARD	0.596742	0.55068	0.000108659	1	1	1	0.55068	0.0157286
ENSG00000284395.1	LA16c-312E8.5	-0.596647	0.550743	0.0346279	1	1	1	0.550743	0.264336
ENSG00000118894.14	EEF2KMT	-0.596594	0.550778	0.0142668	2	2	2	0.131396	0.323262
ENSG00000214866.8	DCDC2C	0.596591	0.55078	0.00110421	2	2	2	0.550329	0.0446819
ENSG00000176472.10	ZNF575	-0.59633	0.550955	0.0195935	2	2	2	0.0114647	0.258502
ENSG00000184454.6	NCMAP	0.595956	0.551204	0.0668961	1	1	1	0.551204	0.383773
ENSG00000178199.13	ZC3H12D	-0.595949	0.551209	0.00115268	1	1	1	0.551209	0.0469199
ENSG00000184840.11	TMED9	0.595927	0.551224	0.00862318	1	2	2	0.551224	0.135172
ENSG00000282787.1	RP11-151A10.3	-0.595848	0.551277	8.46024e-05	1	2	2	0.551277	0.0172102
ENSG00000155506.16	LARP1	-0.595677	0.551391	0.00215353	2	2	2	0.207067	0.0993778
ENSG00000156928.4	MALSU1	0.595669	0.551396	2.59912e-05	1	1	1	0.551396	0.00720061
ENSG00000205853.10	RFPL3S	0.595661	0.551401	0.124981	3	3	3	0.0375095	0.86557
ENSG00000260219.2	RP11-347C12.10	-0.595544	0.55148	1.69364e-05	1	2	2	0.55148	0.00575884
ENSG00000173391.8	OLR1	-0.595368	0.551598	0.0301679	2	2	2	0.546727	0.133684
ENSG00000272347.1	RP11-43F13.4	0.595275	0.55166	0.0237011	2	2	2	0.53309	0.243078
ENSG00000150403.17	TMCO3	-0.595018	0.551831	0.0289183	1	1	1	0.551831	0.326723
ENSG00000185024.16	BRF1	-0.594989	0.551851	0.0080669	1	1	1	0.551851	0.138003
ENSG00000137731.13	FXYD2	-0.594861	0.551937	0.0497491	2	3	3	0.548756	0.429991
ENSG00000145337.4	PYURF	0.594718	0.552032	0.0599931	1	1	1	0.552032	0.578819
ENSG00000237649.7	KIFC1	-0.594145	0.552415	3.82579e-07	1	2	2	0.552415	0.00590058
ENSG00000055130.15	CUL1	-0.594091	0.552451	0.000211098	2	2	2	0.528745	0.0159141
ENSG00000106399.11	RPA3	-0.594055	0.552475	0.0382971	2	2	2	0.47099	0.339378
ENSG00000205632.3	LINC01310	0.594042	0.552484	3.14291e-06	2	2	2	0.552484	0.00265502
ENSG00000280721.1	LINC01943	0.593984	0.552523	1.09926e-06	1	1	1	0.552523	0.00184562
ENSG00000033122.18	LRRC7	0.593827	0.552628	0.000609444	2	2	2	0.530668	0.0533876
ENSG00000068697.6	LAPTM4A	0.593414	0.552904	5.10991e-05	1	1	1	0.552904	0.015916
ENSG00000132824.13	SERINC3	-0.593347	0.552949	0.00263818	1	2	2	0.552949	0.180437
ENSG00000281404.1	LINC01176	0.593081	0.553127	0.0766052	2	2	2	0.482385	0.674174
ENSG00000153006.15	SREK1IP1	-0.593004	0.553178	1.91227e-06	1	1	1	0.553178	0.00287185
ENSG00000179218.13	CALR	-0.592849	0.553282	0.0115231	2	2	2	0.3301	0.149214
ENSG00000144746.6	ARL6IP5	-0.59281	0.553308	0.0416785	1	1	1	0.553308	0.295506
ENSG00000214274.9	ANG	0.592792	0.553321	0.00422696	1	1	1	0.553321	0.248395
ENSG00000272097.1	RP11-421M1.8	-0.592649	0.553416	0.0532616	1	1	1	0.553416	0.34551
ENSG00000182566.13	CLEC4G	0.592576	0.553465	0.102105	2	2	2	0.309726	0.599193
ENSG00000168310.10	IRF2	-0.592566	0.553472	9.1319e-06	1	1	1	0.553472	0.00873421
ENSG00000114124.2	GRK7	0.592423	0.553567	0.0614603	2	2	2	0.183954	0.576119
ENSG00000089692.8	LAG3	-0.592391	0.553589	0.000556502	1	1	1	0.553589	0.05593
ENSG00000145592.13	RPL37	-0.592315	0.55364	0.000704912	1	1	1	0.55364	0.0434909
ENSG00000164326.4	CARTPT	-0.592217	0.553705	0.000184375	1	1	1	0.553705	0.0191023
ENSG00000004799.7	PDK4	-0.592156	0.553746	7.93839e-05	1	1	1	0.553746	0.0224534
ENSG00000196152.10	ZNF79	0.592003	0.553849	0.0317495	2	2	2	0.13908	0.22072
ENSG00000136982.5	DSCC1	-0.591873	0.553935	0.711067	2	2	2	0.491857	1.04011
ENSG00000156535.13	CD109	0.591845	0.553955	0.00179857	2	2	2	0.171746	0.109109
ENSG00000146802.12	TMEM168	0.591813	0.553976	0.0176501	2	2	2	0.594735	0.290382
ENSG00000272354.1	RP11-307L14.2	-0.591718	0.554039	1.87153e-05	2	2	2	0.628999	0.00714019
ENSG00000090013.9	BLVRB	-0.591661	0.554078	0.00210709	1	2	2	0.554078	0.253294
ENSG00000176371.13	ZSCAN2	0.591538	0.55416	0.00231376	1	1	1	0.55416	0.0816617
ENSG00000141252.19	VPS53	-0.59153	0.554166	0.0321549	2	2	2	0.535377	0.251435
ENSG00000124249.6	KCNK15	-0.591503	0.554183	0.0159943	3	3	3	0.0868897	0.273411
ENSG00000158480.10	SPATA2	-0.591459	0.554213	0.00231363	2	2	2	0.211699	0.127082
ENSG00000185689.15	C6orf201	-0.591302	0.554318	0.103485	3	3	3	0.421066	0.371273
ENSG00000170893.3	TRH	0.591058	0.554482	1.24246e-06	1	1	1	0.554482	0.00219809
ENSG00000136827.11	TOR1A	-0.590973	0.554539	0.00468066	1	1	1	0.554539	0.11956
ENSG00000114491.13	UMPS	-0.590871	0.554607	0.163268	2	2	2	0.457295	0.325803
ENSG00000185305.10	ARL15	-0.590798	0.554656	0.0110316	1	1	1	0.554656	0.174583
ENSG00000124613.8	ZNF391	0.590741	0.554694	0.0201029	1	2	2	0.554694	0.196967
ENSG00000146530.11	VWDE	-0.590636	0.554765	0.528544	2	2	2	0.476332	0.684376
ENSG00000065665.20	SEC61A2	0.590557	0.554817	0.012881	2	2	2	0.252897	0.157406
ENSG00000075340.22	ADD2	-0.59034	0.554963	0.000768789	1	1	1	0.554963	0.0435209
ENSG00000175414.6	ARL10	0.590332	0.554968	1.22937e-05	1	1	1	0.554968	0.0140534
ENSG00000101558.13	VAPA	-0.590195	0.55506	0.00154313	1	1	1	0.55506	0.0979141
ENSG00000018625.14	ATP1A2	-0.590033	0.555169	8.16639e-06	1	1	1	0.555169	0.017388
ENSG00000173757.9	STAT5B	-0.589973	0.555209	3.53339e-05	2	2	2	0.4513	0.0227435
ENSG00000253641.5	LINCR-0001	0.589706	0.555387	0.0152381	1	1	1	0.555387	0.199115
ENSG00000170100.13	ZNF778	0.589698	0.555393	0.0838796	1	1	1	0.555393	1.96466
ENSG00000179029.14	TMEM107	0.589619	0.555446	0.00142941	2	2	2	0.379486	0.163686
ENSG00000166169.16	POLL	-0.589566	0.555482	0.00199742	1	1	1	0.555482	0.179133
ENSG00000138738.10	PRDM5	0.58953	0.555506	0.000713374	1	1	1	0.555506	0.122532
ENSG00000179041.3	RRS1	-0.589523	0.555511	0.000461008	1	1	1	0.555511	0.0501583
ENSG00000172687.13	ZNF738	-0.589312	0.555652	0.105077	2	2	2	0.42966	0.432627
ENSG00000164122.8	ASB5	0.589251	0.555693	0.488153	3	3	3	0.298425	0.609028
ENSG00000136286.14	MYO1G	0.588985	0.555872	5.17879e-05	1	1	1	0.555872	0.0147152
ENSG00000116874.11	WARS2	0.58882	0.555982	0.337172	2	2	2	0.349758	0.701147
ENSG00000165671.19	NSD1	0.588715	0.556052	5.01807e-05	1	2	2	0.556052	0.0126902
ENSG00000247157.6	LINC01252	-0.588678	0.556077	0.0251091	3	3	3	0.62934	0.223675
ENSG00000172301.10	COPRS	-0.588596	0.556133	0.00656997	2	2	2	0.559627	0.169158
ENSG00000101200.5	AVP	0.588289	0.556338	6.31424e-07	1	1	1	0.556338	0.00242508
ENSG00000204264.8	PSMB8	0.588	0.556532	0.00403544	2	2	2	0.224776	0.184607
ENSG00000164675.10	IQUB	-0.587473	0.556886	0.00162689	1	1	1	0.556886	0.1459
ENSG00000137601.16	NEK1	0.587153	0.557101	0.0238391	2	2	2	0.0203719	0.295042
ENSG00000107937.18	GTPBP4	-0.587025	0.557187	1.49497e-05	1	1	1	0.557187	0.0124348
ENSG00000064490.13	RFXANK	0.586909	0.557265	0.00168205	2	2	2	0.361731	0.180024
ENSG00000100490.9	CDKL1	0.58654	0.557513	7.25274e-05	2	2	2	0.540044	0.0645972
ENSG00000077063.10	CTTNBP2	0.58649	0.557546	3.63295e-05	1	1	1	0.557546	0.0115909
ENSG00000267397.1	RP11-873E20.1	-0.586472	0.557559	0.0297345	2	2	2	0.210782	0.247286
ENSG00000143314.12	MRPL24	0.586423	0.557591	0.00291741	1	1	1	0.557591	0.09262
ENSG00000213462.4	ERV3-1	-0.586139	0.557782	0.766213	3	3	3	0.109542	0.644864
ENSG00000100461.17	RBM23	-0.585729	0.558057	0.164031	3	3	3	0.301152	0.898749
ENSG00000144712.11	CAND2	0.585556	0.558174	0.0139638	2	3	3	0.3773	0.501277
ENSG00000183963.18	SMTN	0.585215	0.558403	7.04081e-05	2	2	2	0.336315	0.0206549
ENSG00000108179.13	PPIF	0.585108	0.558475	0.000320059	1	1	1	0.558475	0.024625
ENSG00000142556.18	ZNF614	0.584993	0.558553	5.06283e-05	2	2	2	0.53132	0.0105631
ENSG00000146285.13	SCML4	-0.584927	0.558596	0.00355459	1	1	1	0.558596	0.109799
ENSG00000010165.19	METTL13	-0.584924	0.558599	0.000902226	1	1	1	0.558599	0.0508321
ENSG00000107372.12	ZFAND5	-0.584874	0.558633	0.000267644	1	1	1	0.558633	0.035778
ENSG00000174446.12	SNAPC5	0.584867	0.558637	0.00112459	1	1	1	0.558637	0.0865426
ENSG00000221869.4	CEBPD	0.584784	0.558693	0.00183023	1	1	1	0.558693	0.17857
ENSG00000234423.1	LINC01250	-0.58467	0.558769	1.26505e-06	1	1	1	0.558769	0.00189759
ENSG00000169926.10	KLF13	0.584664	0.558773	0.000738031	2	2	2	0.387344	0.041915
ENSG00000226669.2	RP11-509J21.4	-0.584657	0.558778	0.00877937	1	1	1	0.558778	0.191031
ENSG00000215217.6	C5orf49	0.583746	0.559391	0.00401397	2	2	2	0.554959	0.095439
ENSG00000227107.1	AC096574.5	0.583725	0.559406	0.0141595	1	1	1	0.559406	0.166523
ENSG00000241360.1	PDXP	-0.583664	0.559447	0.000321419	1	1	1	0.559447	0.0501845
ENSG00000197472.14	ZNF695	0.583463	0.559582	0.0221782	1	1	1	0.559582	0.363384
ENSG00000179284.5	DAND5	0.58306	0.559853	0.00309591	1	1	1	0.559853	0.0782522
ENSG00000181798.2	LINC00471	-0.582948	0.559929	0.812049	2	2	2	0.326433	0.849095
ENSG00000147588.6	PMP2	-0.582754	0.560059	2.27776e-05	1	1	1	0.560059	0.0128133
ENSG00000197134.11	ZNF257	-0.582535	0.560206	0.119151	1	1	1	0.560206	0.574686
ENSG00000161798.6	AQP5	0.582534	0.560207	0.0984669	1	1	1	0.560207	0.609134
ENSG00000177383.4	MAGEF1	0.582522	0.560215	0.00556972	2	2	2	0.659127	0.196059
ENSG00000006459.10	KDM7A	-0.582482	0.560242	0.0641699	1	1	1	0.560242	0.631288
ENSG00000213347.10	MXD3	0.582333	0.560342	0.211021	3	3	3	0.446997	0.643197
ENSG00000197951.8	ZNF71	-0.582302	0.560363	0.0245919	3	3	3	0.294891	0.320069
ENSG00000090273.13	NUDC	-0.582213	0.560423	0.0510235	3	3	3	0.0980262	0.438827
ENSG00000189376.11	C8orf76	-0.582176	0.560448	0.000499628	1	1	1	0.560448	0.0412855
ENSG00000006530.15	AGK	-0.581649	0.560803	0.0279842	3	3	3	0.319396	0.271938
ENSG00000166263.13	STXBP4	-0.581525	0.560887	0.0339071	2	2	2	0.28846	0.161377
ENSG00000109534.16	GAR1	-0.581351	0.561004	0.232704	2	2	2	0.461788	0.433979
ENSG00000091844.7	RGS17	-0.581341	0.56101	0.0109491	2	2	2	0.151203	0.0839712
ENSG00000132357.13	CARD6	-0.581324	0.561022	0.00306921	1	2	2	0.561022	0.118608
ENSG00000104413.15	ESRP1	0.581316	0.561027	0.0206225	1	1	1	0.561027	0.222072
ENSG00000140465.13	CYP1A1	0.580938	0.561282	0.0546228	2	2	2	0.0128567	0.562803
ENSG00000013561.17	RNF14	0.580756	0.561405	0.0121508	1	1	1	0.561405	0.210384
ENSG00000268601.1	AC115522.3	0.580714	0.561433	0.10116	2	2	2	0.588759	0.474266
ENSG00000176490.4	DIRAS1	0.580518	0.561566	0.000178003	1	1	1	0.561566	0.0256567
ENSG00000174307.6	PHLDA3	-0.580474	0.561595	0.030486	1	1	1	0.561595	0.26963
ENSG00000231887.6	PRH1	-0.580438	0.561619	0.286944	3	3	3	0.177703	0.810102
ENSG00000117266.15	CDK18	0.580355	0.561675	0.00986276	1	1	1	0.561675	0.17906
ENSG00000107295.9	SH3GL2	-0.580109	0.561841	1.32888e-05	2	2	2	0.362765	0.0187587
ENSG00000105287.12	PRKD2	0.580082	0.56186	0.0737487	2	3	3	0.52182	0.371575
ENSG00000173456.4	RNF26	-0.579948	0.56195	0.0046822	1	2	2	0.56195	0.0952217
ENSG00000142396.10	ERVK3-1	-0.579729	0.562097	0.0328368	3	3	3	0.20756	0.50018
ENSG00000095587.8	TLL2	0.579627	0.562167	0.00195437	1	1	1	0.562167	0.149418
ENSG00000132849.19	PATJ	0.579607	0.56218	0.00773832	3	3	3	0.329876	0.184568
ENSG00000146842.16	TMEM209	-0.579504	0.562249	0.000148071	1	1	1	0.562249	0.0226204
ENSG00000180190.11	TDRP	-0.579372	0.562338	0.00486045	1	1	1	0.562338	0.114154
ENSG00000267508.5	ZNF285	0.579166	0.562477	0.0152537	3	3	3	0.137447	0.246031
ENSG00000197928.10	ZNF677	0.579089	0.562529	0.000159958	1	1	1	0.562529	0.120653
ENSG00000039560.13	RAI14	0.57907	0.562542	0.0173101	2	2	2	0.325266	0.258698
ENSG00000117174.10	ZNHIT6	-0.57904	0.562562	0.133622	3	3	3	0.182042	0.369574
ENSG00000213625.8	LEPROT	-0.578882	0.562669	0.0821523	2	2	2	0.317522	0.437696
ENSG00000168813.16	ZNF507	0.578871	0.562676	0.0219782	1	1	1	0.562676	0.212333
ENSG00000135778.11	NTPCR	0.578789	0.562731	0.545106	3	3	3	0.124165	1.04179
ENSG00000276957.1	RP11-29B2.6	-0.5787	0.562791	0.00138247	1	1	1	0.562791	0.0998237
ENSG00000112312.9	GMNN	-0.578524	0.56291	0.00118868	1	1	1	0.56291	0.0757343
ENSG00000163138.18	PACRGL	0.578308	0.563056	0.243254	2	2	2	0.242435	0.746016
ENSG00000178568.14	ERBB4	0.578167	0.563151	0.000390601	1	1	1	0.563151	0.0395054
ENSG00000170571.11	EMB	-0.578083	0.563208	0.00382588	1	1	1	0.563208	0.0906459
ENSG00000214021.15	TTLL3	0.578027	0.563246	0.0212901	4	4	4	0.13468	0.27961
ENSG00000115310.17	RTN4	-0.577755	0.563429	0.00213902	1	1	1	0.563429	0.0661375
ENSG00000138375.12	SMARCAL1	0.577661	0.563493	0.11198	3	3	3	0.35425	0.297217
ENSG00000088280.18	ASAP3	-0.577639	0.563508	0.00653854	2	2	2	0.0872295	0.107489
ENSG00000125703.14	ATG4C	-0.577531	0.563581	0.00817229	1	1	1	0.563581	0.155991
ENSG00000144227.4	NXPH2	0.577316	0.563726	2.42058e-10	1	1	1	0.563726	2.66715e-05
ENSG00000067248.9	DHX29	-0.576989	0.563947	1.08202e-08	1	1	1	0.563947	0.000632924
ENSG00000028137.18	TNFRSF1B	-0.576602	0.564208	1.56538e-09	1	1	1	0.564208	0.000137437
ENSG00000053371.12	AKR7A2	0.576514	0.564268	0.000411464	1	2	2	0.564268	0.0303431
ENSG00000181215.14	C4orf50	0.576413	0.564336	0.00227459	1	1	1	0.564336	0.158927
ENSG00000226763.4	SRRM5	-0.57609	0.564555	0.000598626	1	1	1	0.564555	0.136288
ENSG00000173960.13	UBXN2A	-0.575955	0.564646	0.000625367	2	2	2	0.29677	0.0833763
ENSG00000179943.7	FIZ1	-0.57586	0.56471	5.6918e-05	1	1	1	0.56471	0.0167317
ENSG00000267194.1	RP1-193H18.2	-0.575845	0.56472	7.3596e-06	2	2	2	0.491256	0.00536626
ENSG00000214146.2	LINC02026	0.575822	0.564735	1.36887e-05	1	1	1	0.564735	0.0129973
ENSG00000112799.8	LY86	0.575753	0.564782	0.00657364	2	2	2	0.534599	0.139089
ENSG00000116663.10	FBXO6	0.575695	0.564821	0.0259416	2	2	2	0.446395	0.29941
ENSG00000138823.13	MTTP	-0.575632	0.564864	0.00177723	2	2	2	0.576282	0.0898628
ENSG00000107672.14	NSMCE4A	-0.575606	0.564881	0.0248977	2	2	2	0.555129	0.303103
ENSG00000156475.18	PPP2R2B	0.575576	0.564902	5.9872e-07	1	1	1	0.564902	0.00375422
ENSG00000196312.12	MFSD14C	0.575115	0.565214	0.0548871	2	2	2	0.411121	1.03518
ENSG00000168256.17	NKIRAS2	-0.575107	0.565219	0.000120578	1	1	1	0.565219	0.147731
ENSG00000109832.13	DDX25	-0.574924	0.565343	0.0162492	2	2	2	0.173597	0.216006
ENSG00000274512.5	TBC1D3L	-0.574632	0.56554	0.359429	1	2	2	0.56554	1.10827
ENSG00000172840.6	PDP2	0.574559	0.56559	3.94082e-07	1	1	1	0.56559	0.00324672
ENSG00000182732.16	RGS6	0.574518	0.565617	9.80196e-07	1	1	1	0.565617	0.00358123
ENSG00000165923.15	AGBL2	0.57429	0.565772	0.000667077	2	2	2	3.23728e-05	0.10018
ENSG00000041982.15	TNC	-0.574275	0.565781	0.001344	1	1	1	0.565781	0.0509861
ENSG00000197016.11	ZNF470	0.574266	0.565788	0.00509	2	3	3	0.279269	0.24995
ENSG00000243156.7	MICAL3	-0.574226	0.565815	0.00821465	2	2	2	0.569512	0.139095
ENSG00000031698.12	SARS	-0.573845	0.566073	8.13458e-07	1	1	1	0.566073	0.00548785
ENSG00000113248.5	PCDHB15	-0.573837	0.566078	0.000244042	1	1	1	0.566078	0.0870189
ENSG00000127989.13	MTERF1	0.573438	0.566348	0.0047539	2	2	2	0.332961	0.0781784
ENSG00000175768.12	TOMM5	-0.573346	0.56641	6.36556e-05	1	1	1	0.56641	0.0152343
ENSG00000167371.17	PRRT2	0.573126	0.566559	5.04718e-05	1	1	1	0.566559	0.0199538
ENSG00000143321.18	HDGF	0.573116	0.566566	0.00103728	2	2	2	0.659468	0.0841583
ENSG00000138459.8	SLC35A5	0.57268	0.566861	0.00246884	1	1	1	0.566861	0.131578
ENSG00000101190.12	TCFL5	-0.572599	0.566916	0.288818	4	4	4	0.576562	0.457148
ENSG00000095787.21	WAC	0.572594	0.56692	0.0137553	2	2	2	0.0932631	0.116476
ENSG00000107262.18	BAG1	0.572426	0.567034	0.00106538	1	1	1	0.567034	0.0853216
ENSG00000086065.13	CHMP5	-0.572426	0.567034	0.000119344	1	1	1	0.567034	0.0285566
ENSG00000181220.15	ZNF746	0.572358	0.56708	0.00456299	1	1	1	0.56708	0.102659
ENSG00000272549.1	RP11-351J23.2	-0.572271	0.567138	0.204164	1	1	1	0.567138	0.750545
ENSG00000185561.9	TLCD2	0.572161	0.567213	0.0483738	1	2	2	0.567213	0.34504
ENSG00000255408.3	PCDHA3	0.572146	0.567223	0.000324559	1	1	1	0.567223	0.0874086
ENSG00000125871.13	MGME1	0.572114	0.567245	0.0344663	3	3	3	0.405287	0.311833
ENSG00000248636.6	RP11-768F21.1	0.572114	0.567245	0.00129182	1	1	1	0.567245	0.071013
ENSG00000125266.6	EFNB2	0.571826	0.56744	0.00256268	2	2	2	0.438276	0.0509525
ENSG00000165124.17	SVEP1	0.571674	0.567543	0.0026012	1	1	1	0.567543	0.0711091
ENSG00000100271.16	TTLL1	-0.571268	0.567818	0.0529386	2	2	2	0.396287	0.254522
ENSG00000270562.1	RP11-154H23.3	-0.571195	0.567867	0.0005335	1	1	1	0.567867	0.0345014
ENSG00000113732.8	ATP6V0E1	-0.571189	0.567872	7.94635e-05	1	1	1	0.567872	0.0262122
ENSG00000278254.4	RP4-668E10.4	0.571054	0.567963	0.0233382	1	1	1	0.567963	0.2463
ENSG00000135502.17	SLC26A10	-0.570957	0.568029	0.00461798	2	2	2	0.134468	0.104525
ENSG00000100263.13	RHBDD3	0.570882	0.56808	0.010344	1	1	1	0.56808	0.148268
ENSG00000138326.18	RPS24	0.570523	0.568323	0.00975292	2	2	2	0.00545469	0.12769
ENSG00000115604.10	IL18R1	-0.570481	0.568351	0.380501	2	2	2	0.460103	0.639936
ENSG00000165685.8	TMEM52B	-0.570441	0.568379	0.00400659	1	1	1	0.568379	0.0880738
ENSG00000164902.13	PHAX	0.570074	0.568627	0.00129706	2	2	2	0.570909	0.150677
ENSG00000253734.1	LINC01289	0.570019	0.568665	7.60264e-05	1	1	1	0.568665	0.0280416
ENSG00000138495.6	COX17	-0.569973	0.568696	0.00932929	1	1	1	0.568696	0.161178
ENSG00000062650.17	WAPL	0.569881	0.568758	0.00200442	1	1	1	0.568758	0.0651319
ENSG00000069011.15	PITX1	0.569577	0.568965	0.000217796	2	2	2	0.583065	0.041871
ENSG00000206113.10	CFAP99	0.569565	0.568973	0.00015028	1	1	1	0.568973	0.083159
ENSG00000176148.15	TCP11L1	0.56942	0.569071	0.0916118	2	2	2	0.480718	0.233381
ENSG00000156482.10	RPL30	-0.569414	0.569075	0.000250486	1	1	1	0.569075	0.02158
ENSG00000069018.17	TRPC7	-0.569375	0.569101	2.04928e-06	1	1	1	0.569101	0.00263636
ENSG00000250056.5	LINC01018	0.569367	0.569107	0.00326644	2	2	2	0.284189	0.0993201
ENSG00000170949.17	ZNF160	-0.569347	0.569121	0.195483	4	4	4	0.203668	0.815711
ENSG00000205089.7	CCNI2	-0.569152	0.569253	0.00069367	1	1	1	0.569253	0.0726319
ENSG00000280560.1	LINC01374	0.569104	0.569286	1.08531e-06	1	1	1	0.569286	0.00580307
ENSG00000198042.10	MAK16	-0.569064	0.569312	0.00728991	2	2	2	0.607995	0.303128
ENSG00000270195.1	RP11-572O17.1	0.569032	0.569335	0.0392398	2	2	2	0.156482	0.254448
ENSG00000183336.8	BOLA2	-0.56888	0.569438	0.105281	1	1	1	0.569438	0.433103
ENSG00000146221.9	TCTE1	-0.568836	0.569467	0.00412517	1	1	1	0.569467	0.232326
ENSG00000160325.14	CACFD1	-0.568715	0.569549	0.0301561	2	2	2	0.240308	0.33811
ENSG00000104901.6	DKKL1	-0.568525	0.569679	0.0108732	1	1	1	0.569679	0.16825
ENSG00000272447.1	RP11-182L21.6	0.568481	0.569708	0.0520005	2	2	2	0.609984	0.325229
ENSG00000088053.11	GP6	-0.568298	0.569833	0.00867511	1	2	2	0.569833	0.1734
ENSG00000103507.13	BCKDK	-0.56812	0.569953	4.70714e-06	1	1	1	0.569953	0.00327344
ENSG00000013016.15	EHD3	0.56795	0.570069	1.71375e-05	1	1	1	0.570069	0.0200854
ENSG00000185787.14	MORF4L1	0.567811	0.570163	0.00148877	1	1	1	0.570163	0.0560017
ENSG00000123106.10	CCDC91	-0.567536	0.57035	0.00857314	1	1	1	0.57035	0.404155
ENSG00000189266.11	PNRC2	-0.567495	0.570378	1.5047e-06	1	1	1	0.570378	0.00473778
ENSG00000214097.4	SMCO1	0.567356	0.570473	0.000524227	1	1	1	0.570473	0.034299
ENSG00000143632.14	ACTA1	0.567313	0.570502	8.27987e-06	2	2	2	0.309196	0.00443647
ENSG00000196792.11	STRN3	0.5672	0.570578	0.00965441	2	2	2	0.483915	0.155342
ENSG00000151883.17	PARP8	-0.567183	0.57059	0.00451161	1	1	1	0.57059	0.142822
ENSG00000166682.10	TMPRSS5	0.567128	0.570627	0.117686	2	2	2	0.049416	0.534223
ENSG00000140092.14	FBLN5	0.567099	0.570647	0.00178727	1	1	1	0.570647	0.0674316
ENSG00000151500.14	THYN1	0.56703	0.570694	1.44965e-06	1	1	1	0.570694	0.00411586
ENSG00000135390.17	ATP5G2	0.567	0.570714	0.216103	2	2	2	0.310134	0.479734
ENSG00000173120.14	KDM2A	0.566922	0.570767	0.000570649	1	2	2	0.570767	0.115902
ENSG00000141456.14	PELP1	-0.566727	0.5709	0.00586723	1	1	1	0.5709	0.117583
ENSG00000074370.17	ATP2A3	0.566725	0.570901	0.0187199	1	1	1	0.570901	0.254288
ENSG00000174928.15	C3orf33	0.566724	0.570902	0.0039736	1	1	1	0.570902	0.107628
ENSG00000168306.12	ACOX2	-0.566665	0.570942	0.00958747	1	2	2	0.570942	0.138219
ENSG00000104435.13	STMN2	-0.566598	0.570987	0.00032028	2	2	2	0.53468	0.021967
ENSG00000167695.14	FAM57A	0.566227	0.571239	0.16147	1	1	1	0.571239	0.587491
ENSG00000152582.13	SPEF2	-0.565589	0.571673	0.0790675	2	2	2	0.450709	0.281878
ENSG00000226644.5	RP11-128M1.1	-0.565551	0.571699	0.0393555	2	2	2	0.504959	0.523956
ENSG00000142676.12	RPL11	-0.565286	0.57188	0.00020658	1	1	1	0.57188	0.0284658
ENSG00000136111.12	TBC1D4	0.565183	0.57195	0.00549112	1	1	1	0.57195	0.109268
ENSG00000185669.5	SNAI3	0.565002	0.572073	0.0370823	1	2	2	0.572073	0.282541
ENSG00000189050.15	RNFT1	0.564993	0.572079	0.00381324	2	2	2	0.48529	0.142827
ENSG00000162623.15	TYW3	-0.564818	0.572197	0.0458641	2	2	2	0.619453	0.314023
ENSG00000037042.8	TUBG2	-0.564767	0.572232	0.0741507	1	1	1	0.572232	0.366432
ENSG00000273473.1	LL09NC01-139C3.1	-0.56449	0.572421	0.0391356	3	3	3	0.427298	0.262754
ENSG00000096872.15	IFT74	0.564441	0.572454	0.0395641	2	2	2	0.5704	0.865778
ENSG00000006468.13	ETV1	-0.564418	0.57247	8.93323e-07	1	1	1	0.57247	0.00412555
ENSG00000136868.10	SLC31A1	0.564295	0.572553	0.00673743	1	2	2	0.572553	0.173714
ENSG00000197563.10	PIGN	0.564271	0.572569	0.0414753	1	1	1	0.572569	0.41521
ENSG00000005801.16	ZNF195	0.564233	0.572595	0.112148	2	2	2	0.60714	0.470917
ENSG00000169248.12	CXCL11	-0.56418	0.572632	0.000510334	1	1	1	0.572632	0.176454
ENSG00000152518.7	ZFP36L2	-0.564161	0.572644	0.00075617	2	2	2	0.502514	0.0588759
ENSG00000233393.1	AP000688.29	0.563963	0.572779	0.258323	3	3	3	0.0675552	0.476103
ENSG00000258818.3	RNASE4	0.563796	0.572893	0.031817	3	3	3	0.267172	0.480107
ENSG00000131773.13	KHDRBS3	0.56357	0.573047	3.25688e-06	1	1	1	0.573047	0.00633978
ENSG00000167995.15	BEST1	-0.563257	0.57326	0.0342354	2	2	2	0.403698	0.19085
ENSG00000196388.8	INCA1	-0.563093	0.573372	0.134581	3	3	3	0.19834	0.33407
ENSG00000181004.9	BBS12	0.563028	0.573416	0.0256549	2	2	2	0.314493	0.153328
ENSG00000278570.4	NR2E3	0.562994	0.573439	1.40869e-05	1	1	1	0.573439	0.0115506
ENSG00000128040.10	SPINK2	0.562965	0.573459	0.187611	3	3	3	0.401239	1.21833
ENSG00000213024.11	NUP62	-0.562933	0.573481	0.00476405	1	1	1	0.573481	0.114913
ENSG00000259511.2	UBE2Q2L	0.562684	0.57365	0.134941	1	2	2	0.57365	0.551854
ENSG00000253846.2	PCDHGA10	0.562648	0.573675	0.00210589	2	2	2	0.570033	0.125309
ENSG00000225206.8	MIR137HG	0.562544	0.573746	0.0136636	1	1	1	0.573746	0.327202
ENSG00000198286.9	CARD11	-0.562538	0.573749	0.000512177	1	1	1	0.573749	0.0339283
ENSG00000105229.6	PIAS4	0.562526	0.573758	0.000185415	1	1	1	0.573758	0.0758495
ENSG00000163512.13	AZI2	-0.562209	0.573973	0.00112337	2	2	2	0.576921	0.0482353
ENSG00000124602.9	UNC5CL	-0.562111	0.57404	0.0080808	1	1	1	0.57404	0.1408
ENSG00000162341.16	TPCN2	0.561805	0.574249	0.0183016	1	1	1	0.574249	0.296642
ENSG00000157500.10	APPL1	0.56143	0.574504	0.000987959	1	1	1	0.574504	0.0856079
ENSG00000093010.13	COMT	0.561214	0.574652	0.00250429	2	2	2	0.0755327	0.189511
ENSG00000014257.15	ACPP	0.561195	0.574665	0.147147	2	2	2	0.58295	1.27576
ENSG00000168830.7	HTR1E	-0.56116	0.574688	4.35925e-08	1	1	1	0.574688	0.000552656
ENSG00000272449.1	RP3-395M20.12	-0.560641	0.575042	0.000676337	1	1	1	0.575042	0.0800346
ENSG00000132259.12	CNGA4	0.560573	0.575088	0.0972515	3	3	3	0.05513	1.16243
ENSG00000172331.11	BPGM	0.560499	0.575139	0.00231413	2	2	2	0.222895	0.110067
ENSG00000184307.14	ZDHHC23	-0.560448	0.575174	5.28913e-07	1	2	2	0.575174	0.00352858
ENSG00000007402.11	CACNA2D2	0.56033	0.575254	0.000931957	1	1	1	0.575254	0.0597042
ENSG00000100209.9	HSCB	0.560242	0.575314	0.00251043	2	2	2	0.520381	0.0835425
ENSG00000072657.8	TRHDE	-0.560145	0.575381	4.07293e-06	2	2	2	0.610137	0.00930198
ENSG00000233087.7	WTH3DI	-0.559966	0.575502	0.0184758	1	2	2	0.575502	0.272976
ENSG00000153347.9	FAM81B	0.559927	0.575529	4.14388e-05	1	1	1	0.575529	0.00965461
ENSG00000170624.13	SGCD	-0.559888	0.575556	9.36908e-09	1	1	1	0.575556	0.00013562
ENSG00000146909.7	NOM1	-0.559576	0.575769	0.0616296	1	1	1	0.575769	0.328825
ENSG00000124608.4	AARS2	0.559496	0.575823	0.0047379	2	2	2	0.656815	0.204375
ENSG00000137760.14	ALKBH8	-0.559494	0.575825	0.00174193	1	1	1	0.575825	0.0587008
ENSG00000104415.13	WISP1	0.559243	0.575996	0.000722226	1	1	1	0.575996	0.076736
ENSG00000186501.14	TMEM222	0.559063	0.576119	0.00674749	1	1	1	0.576119	0.641617
ENSG00000258675.1	RP11-299L17.3	-0.558913	0.576221	0.000309819	1	1	1	0.576221	0.0357089
ENSG00000164620.8	RELL2	-0.558654	0.576398	0.0191568	2	2	2	0.368584	0.350681
ENSG00000150722.10	PPP1R1C	0.558568	0.576457	2.26609e-05	1	1	1	0.576457	0.0246202
ENSG00000119718.10	EIF2B2	-0.558564	0.576459	0.0424184	1	2	2	0.576459	0.285137
ENSG00000182366.9	FAM87A	0.558376	0.576588	8.80941e-06	1	1	1	0.576588	0.00857861
ENSG00000206559.7	ZCWPW2	0.557888	0.576921	0.000129959	1	1	1	0.576921	0.0163062
ENSG00000158023.9	WDR66	-0.557813	0.576972	0.00343966	2	2	2	0.157063	0.162238
ENSG00000127838.13	PNKD	0.557583	0.577129	0.0623171	2	2	2	0.419967	0.219019
ENSG00000104946.12	TBC1D17	0.557267	0.577345	0.00774422	2	2	2	0.252441	0.127493
ENSG00000258919.1	RP11-1029J19.4	0.557205	0.577387	2.22387e-05	2	2	2	0.606434	0.0223755
ENSG00000267922.1	AC007193.6	0.556845	0.577633	0.00325527	2	2	2	0.180681	0.34561
ENSG00000159063.12	ALG8	-0.55676	0.577691	0.114368	2	3	3	0.337611	0.572407
ENSG00000226328.6	NUP50-AS1	-0.55663	0.577781	0.0334814	3	3	3	0.209814	0.249039
ENSG00000106355.9	LSM5	-0.556473	0.577887	0.0119364	2	2	2	0.24014	0.217856
ENSG00000255384.1	RP11-770J1.4	-0.556259	0.578034	0.000862638	1	1	1	0.578034	0.060996
ENSG00000237927.1	RP3-393E18.2	-0.55596	0.578238	1.19919e-05	1	1	1	0.578238	0.0137317
ENSG00000124688.13	MAD2L1BP	-0.555886	0.578289	3.70523e-06	1	1	1	0.578289	0.00676209
ENSG00000137073.21	UBAP2	0.555701	0.578415	0.0404164	3	3	3	0.170366	0.584836
ENSG00000169018.5	FEM1B	-0.555577	0.5785	0.000392504	1	1	1	0.5785	0.0320155
ENSG00000119782.13	FKBP1B	-0.555449	0.578588	0.00023888	2	2	2	0.423729	0.0224428
ENSG00000184967.6	NOC4L	0.55541	0.578614	0.0145946	1	1	1	0.578614	0.192332
ENSG00000237310.1	GS1-124K5.4	-0.555087	0.578835	0.434201	2	2	2	0.402284	0.584199
ENSG00000138794.9	CASP6	0.555017	0.578883	0.0383826	2	2	2	0.260792	0.276957
ENSG00000198105.13	ZNF248	-0.554863	0.578988	0.0131733	1	1	1	0.578988	0.259692
ENSG00000108829.9	LRRC59	-0.554853	0.578995	0.000303656	1	1	1	0.578995	0.02971
ENSG00000107929.14	LARP4B	-0.554756	0.579062	0.00270063	1	1	1	0.579062	0.0954377
ENSG00000163520.13	FBLN2	0.554562	0.579194	0.00518368	1	1	1	0.579194	0.133066
ENSG00000231595.1	AC005224.2	-0.554303	0.579372	0.0247279	3	3	3	0.146889	0.24453
ENSG00000159216.18	RUNX1	0.55412	0.579497	4.36004e-05	1	1	1	0.579497	0.0136877
ENSG00000084710.13	EFR3B	0.554058	0.579539	3.19541e-06	1	1	1	0.579539	0.00746137
ENSG00000139182.13	CLSTN3	0.553847	0.579683	2.15573e-06	2	2	2	0.561725	0.00238995
ENSG00000087448.9	KLHL42	0.55383	0.579696	0.00121559	1	1	1	0.579696	0.0487008
ENSG00000214063.10	TSPAN4	-0.553786	0.579726	0.0272664	3	3	3	0.063932	0.232386
ENSG00000184220.11	CMSS1	0.553783	0.579727	6.49971e-05	1	1	1	0.579727	0.0121835
ENSG00000114739.13	ACVR2B	-0.553714	0.579775	0.0058169	1	1	1	0.579775	0.100237
ENSG00000180902.17	D2HGDH	0.553646	0.579821	0.0802152	4	4	4	0.434828	0.334096
ENSG00000203965.12	EFCAB7	0.553623	0.579837	0.0406023	2	2	2	0.466424	0.37205
ENSG00000197321.14	SVIL	-0.553393	0.579994	5.67815e-05	1	1	1	0.579994	0.0257592
ENSG00000129993.14	CBFA2T3	-0.553376	0.580006	0.000262708	1	1	1	0.580006	0.083828
ENSG00000138777.19	PPA2	0.553114	0.580185	0.0538867	3	3	3	0.482749	0.43151
ENSG00000128596.16	CCDC136	0.552891	0.580338	0.000305755	1	1	1	0.580338	0.0374887
ENSG00000256087.6	ZNF432	0.552791	0.580407	0.0148834	1	1	1	0.580407	0.215062
ENSG00000215717.5	TMEM167B	0.552733	0.580446	0.000189617	1	1	1	0.580446	0.0321467
ENSG00000146411.5	SLC2A12	0.552721	0.580454	0.0238071	2	2	2	0.486277	0.156922
ENSG00000016402.13	IL20RA	0.552567	0.58056	0.0335951	2	2	2	0.479708	0.501916
ENSG00000179639.10	FCER1A	0.552304	0.58074	0.00347058	2	2	2	0.249131	0.0824343
ENSG00000140451.12	PIF1	0.552056	0.58091	0.153465	1	1	1	0.58091	0.541366
ENSG00000134531.9	EMP1	-0.551903	0.581015	0.0042124	1	1	1	0.581015	0.138894
ENSG00000197019.4	SERTAD1	0.551886	0.581026	0.000732711	1	1	1	0.581026	0.0365248
ENSG00000278535.4	DHRS11	0.551858	0.581046	0.168428	1	1	1	0.581046	0.577107
ENSG00000204740.10	MALRD1	-0.551838	0.58106	0.0923525	1	1	1	0.58106	0.489135
ENSG00000109927.9	TECTA	0.551829	0.581066	5.35241e-06	1	1	1	0.581066	0.0086363
ENSG00000115290.9	GRB14	0.551546	0.581259	5.24443e-06	1	1	1	0.581259	0.0139342
ENSG00000212916.4	MAP10	0.55148	0.581305	0.00261058	1	2	2	0.581305	0.149568
ENSG00000268043.7	NBPF12	0.551416	0.581348	0.0641306	1	2	2	0.581348	0.364548
ENSG00000205129.8	C4orf47	-0.551336	0.581403	0.00557414	2	2	2	0.284464	0.237756
ENSG00000242173.8	ARHGDIG	0.551216	0.581486	0.00492116	2	2	2	0.206346	0.097117
ENSG00000270011.6	ZNF559-ZNF177	0.550782	0.581783	0.0170104	2	2	2	0.252244	0.304318
ENSG00000153989.7	NUS1	0.550769	0.581792	0.00308006	1	1	1	0.581792	0.115857
ENSG00000170153.10	RNF150	-0.550734	0.581816	7.10005e-11	1	1	1	0.581816	1.46256e-05
ENSG00000113552.15	GNPDA1	0.550674	0.581857	0.00104016	1	1	1	0.581857	0.0843059
ENSG00000109814.11	UGDH	0.550602	0.581906	0.00795792	2	2	2	0.168535	0.13826
ENSG00000171695.10	LKAAEAR1	-0.550556	0.581938	0.0540453	1	1	1	0.581938	0.32265
ENSG00000108244.16	KRT23	-0.550544	0.581946	0.254114	2	2	2	0.123009	0.746393
ENSG00000260300.5	RP11-505K9.4	-0.550402	0.582044	0.0193715	2	2	2	0.510144	0.281707
ENSG00000105613.9	MAST1	-0.550322	0.582098	0.000973298	2	2	2	0.0114722	0.0552137
ENSG00000116668.12	SWT1	-0.550306	0.582109	0.00237644	1	1	1	0.582109	0.14702
ENSG00000121486.11	TRMT1L	0.550306	0.582109	0.00103993	1	1	1	0.582109	0.0972558
ENSG00000184154.13	LRTOMT	0.550189	0.58219	9.9284e-06	2	2	2	0.666621	0.0164176
ENSG00000166233.14	ARIH1	-0.55015	0.582216	0.000182734	1	1	1	0.582216	0.0516462
ENSG00000006695.10	COX10	-0.550091	0.582257	0.0278592	1	1	1	0.582257	0.31335
ENSG00000133216.16	EPHB2	-0.549996	0.582322	0.0236596	1	1	1	0.582322	0.231817
ENSG00000150783.9	TEX12	0.549803	0.582455	0.00203815	1	1	1	0.582455	0.104956
ENSG00000125912.10	NCLN	0.549769	0.582478	0.0255365	1	2	2	0.582478	0.224714
ENSG00000142583.17	SLC2A5	-0.549716	0.582514	0.0185184	2	2	2	0.354854	0.137825
ENSG00000047932.13	GOPC	-0.549547	0.58263	0.000355123	2	2	2	0.236052	0.034644
ENSG00000162745.10	OLFML2B	0.549406	0.582727	1.52343e-05	1	1	1	0.582727	0.0145702
ENSG00000124181.14	PLCG1	0.549255	0.582831	0.000277995	1	1	1	0.582831	0.159057
ENSG00000272856.1	RP11-710E1.2	0.549167	0.582891	0.0328782	1	1	1	0.582891	0.380928
ENSG00000073584.18	SMARCE1	0.548927	0.583056	0.00357198	1	1	1	0.583056	0.0987831
ENSG00000164896.19	FASTK	0.548916	0.583063	0.0195588	1	1	1	0.583063	0.251305
ENSG00000198756.10	COLGALT2	0.548684	0.583222	0.0710391	1	2	2	0.583222	0.3753
ENSG00000272369.1	RP11-446N19.1	-0.548672	0.583231	5.30232e-05	1	1	1	0.583231	0.0185728
ENSG00000100429.17	HDAC10	0.548558	0.583309	0.0843372	2	3	3	0.551297	0.46675
ENSG00000142544.6	CTU1	0.548435	0.583393	0.0241541	2	2	2	0.613038	0.247841
ENSG00000171033.12	PKIA	0.548296	0.583489	0.000139523	2	2	2	0.586875	0.0549343
ENSG00000142621.19	FHAD1	-0.548293	0.583491	0.0125428	2	2	2	0.540014	0.18367
ENSG00000221953.5	C1orf229	0.548242	0.583526	0.311121	2	2	2	0.47837	0.458072
ENSG00000151651.15	ADAM8	0.548241	0.583526	0.00595279	1	2	2	0.583526	0.180633
ENSG00000130590.13	SAMD10	0.548235	0.58353	0.00421859	1	1	1	0.58353	0.118089
ENSG00000186212.3	SOWAHB	0.548235	0.58353	0.000866491	1	1	1	0.58353	0.0445687
ENSG00000274443.4	C8orf89	-0.547979	0.583707	0.00189365	1	1	1	0.583707	0.122222
ENSG00000109472.13	CPE	0.547859	0.583789	0.00127494	2	2	2	0.0767475	0.0504381
ENSG00000026559.13	KCNG1	-0.547811	0.583822	0.00075183	1	1	1	0.583822	0.0399389
ENSG00000171700.13	RGS19	0.547454	0.584067	0.00435092	1	1	1	0.584067	0.0915467
ENSG00000112667.12	DNPH1	0.547273	0.584191	0.0221788	2	2	2	0.580333	0.364802
ENSG00000258768.2	CTD-2292M16.8	0.54722	0.584228	0.00521908	1	1	1	0.584228	0.153762
ENSG00000127129.9	EDN2	0.547074	0.584328	0.00122982	1	1	1	0.584328	0.0630036
ENSG00000163975.11	MELTF	0.546803	0.584514	0.000951466	1	1	1	0.584514	0.0605753
ENSG00000111142.13	METAP2	-0.546613	0.584644	7.58024e-06	1	1	1	0.584644	0.00459043
ENSG00000104823.8	ECH1	0.546605	0.58465	0.00982028	2	2	2	0.473833	0.144492
ENSG00000115548.16	KDM3A	0.546226	0.584911	0.00391869	2	2	2	0.311917	0.0952667
ENSG00000129757.12	CDKN1C	-0.546216	0.584918	3.16632e-07	1	1	1	0.584918	0.00176913
ENSG00000118514.13	ALDH8A1	0.54615	0.584963	0.24638	2	2	2	0.571607	0.677033
ENSG00000160551.11	TAOK1	-0.546039	0.585039	0.00213439	1	1	1	0.585039	0.0976271
ENSG00000185518.11	SV2B	0.546013	0.585057	0.00923529	2	2	2	0.0367387	0.132832
ENSG00000147421.17	HMBOX1	0.545825	0.585186	0.000270347	1	1	1	0.585186	0.0369136
ENSG00000104299.14	INTS9	0.545825	0.585186	3.06063e-05	1	1	1	0.585186	0.0124202
ENSG00000141101.12	NOB1	-0.545684	0.585283	0.00671819	1	1	1	0.585283	0.123126
ENSG00000182183.14	FAM159A	0.545605	0.585338	0.00260437	3	3	3	0.233832	0.12821
ENSG00000171189.17	GRIK1	0.54536	0.585506	6.8075e-05	1	1	1	0.585506	0.0160759
ENSG00000163389.10	POGLUT1	-0.545178	0.585631	0.116217	1	1	1	0.585631	0.890944
ENSG00000142784.15	WDTC1	-0.544972	0.585773	1.18745e-06	1	1	1	0.585773	0.00563584
ENSG00000171119.2	NRTN	0.544867	0.585845	0.00100925	2	3	3	0.00529511	0.159324
ENSG00000144749.13	LRIG1	-0.544721	0.585945	3.40738e-07	1	1	1	0.585945	0.00267794
ENSG00000196839.12	ADA	-0.544636	0.586004	0.000103566	1	2	2	0.586004	0.0493759
ENSG00000127580.15	WDR24	-0.544608	0.586023	0.0035426	1	1	1	0.586023	0.0991607
ENSG00000008294.20	SPAG9	0.544578	0.586044	0.000185767	2	2	2	0.522955	0.0204496
ENSG00000140950.15	TLDC1	0.544445	0.586135	0.0267927	4	4	4	0.456909	0.267496
ENSG00000104964.14	AES	0.544355	0.586197	1.50104e-07	1	2	2	0.586197	0.00155288
ENSG00000114030.12	KPNA1	-0.544278	0.58625	0.0202101	2	2	2	0.483788	0.197067
ENSG00000111424.10	VDR	-0.544182	0.586316	0.00021701	1	2	2	0.586316	0.0999307
ENSG00000152409.8	JMY	0.544036	0.586417	2.99181e-05	1	1	1	0.586417	0.0228308
ENSG00000149541.9	B3GAT3	0.543863	0.586536	0.0141827	2	2	2	0.20348	0.175319
ENSG00000253537.2	PCDHGA7	-0.543695	0.586652	0.00717328	2	2	2	0.0516524	0.306348
ENSG00000230124.6	ACBD6	-0.543412	0.586846	0.00573346	2	2	2	0.579022	0.19394
ENSG00000087258.14	GNAO1	0.543384	0.586866	6.46474e-05	1	1	1	0.586866	0.0545424
ENSG00000123240.16	OPTN	-0.543329	0.586903	0.0358571	2	2	2	0.532438	0.174005
ENSG00000260469.2	C15orf59-AS1	0.543274	0.586941	0.0822908	2	2	2	0.115775	0.399399
ENSG00000164081.12	TEX264	0.543237	0.586967	0.0141344	1	1	1	0.586967	0.24417
ENSG00000182606.14	TRAK1	-0.543098	0.587062	0.00465052	2	2	2	0.515008	0.115092
ENSG00000196743.8	GM2A	-0.543095	0.587064	0.000824393	1	1	1	0.587064	0.0629587
ENSG00000108039.17	XPNPEP1	-0.543029	0.58711	0.000886647	1	1	1	0.58711	0.0589732
ENSG00000231826.5	LINC01819	0.543025	0.587113	0.00379886	2	2	2	0.36993	0.0957486
ENSG00000140990.14	NDUFB10	0.542986	0.58714	0.0055331	3	3	3	0.0389456	0.177344
ENSG00000261797.1	RP11-744I24.3	0.542945	0.587168	0.000121815	1	1	1	0.587168	0.0156607
ENSG00000239789.5	MRPS17	-0.542815	0.587257	3.81389e-05	1	1	1	0.587257	0.0114138
ENSG00000180773.14	SLC36A4	0.542796	0.58727	4.07292e-05	1	1	1	0.58727	0.0235629
ENSG00000111445.13	RFC5	-0.542628	0.587386	0.000116954	1	1	1	0.587386	0.0205669
ENSG00000115946.7	PNO1	-0.542549	0.58744	0.0136851	1	1	1	0.58744	0.183356
ENSG00000151632.17	AKR1C2	0.54239	0.58755	0.0448932	1	2	2	0.58755	0.496051
ENSG00000146386.7	ABRACL	0.542323	0.587596	0.0227613	2	2	2	0.0577019	0.236232
ENSG00000129422.14	MTUS1	0.54225	0.587646	0.0371702	1	1	1	0.587646	0.310982
ENSG00000158850.14	B4GALT3	-0.542105	0.587746	0.000340524	1	1	1	0.587746	0.0542618
ENSG00000112276.13	BVES	0.541999	0.587819	0.0024919	2	2	2	0.0889791	0.0866987
ENSG00000243701.5	DUBR	0.54187	0.587908	0.00981175	1	1	1	0.587908	0.139861
ENSG00000138356.13	AOX1	0.541586	0.588104	1.28205e-05	1	1	1	0.588104	0.00623512
ENSG00000147912.12	FBXO10	0.541242	0.588341	5.05092e-06	1	1	1	0.588341	0.00439482
ENSG00000268205.1	CTC-444N24.11	-0.541178	0.588385	0.000401827	1	1	1	0.588385	0.0355961
ENSG00000122643.18	NT5C3A	0.540885	0.588587	0.00758404	2	2	2	0.435145	0.120508
ENSG00000121542.11	SEC22A	-0.540823	0.588629	0.0115423	2	2	2	0.203904	0.194162
ENSG00000188211.8	NCR3LG1	0.540779	0.58866	0.00266649	2	2	2	0.263201	0.152265
ENSG00000100342.20	APOL1	-0.540741	0.588686	0.000394787	2	2	2	0.581803	0.0516115
ENSG00000113597.17	TRAPPC13	-0.540599	0.588784	0.00569426	2	2	2	0.652031	0.187152
ENSG00000118096.7	IFT46	-0.540579	0.588798	0.0255992	2	2	2	0.0064027	0.34901
ENSG00000228421.2	AC005013.5	-0.540499	0.588853	0.18131	1	2	2	0.588853	0.658082
ENSG00000074621.13	SLC24A1	-0.540435	0.588897	0.0042053	1	1	1	0.588897	0.201932
ENSG00000103184.11	SEC14L5	-0.540407	0.588916	0.000439707	1	1	1	0.588916	0.0309844
ENSG00000203668.2	CHML	0.540347	0.588958	0.0217199	1	1	1	0.588958	0.2391
ENSG00000115602.16	IL1RL1	-0.54031	0.588983	0.186871	1	1	1	0.588983	0.584118
ENSG00000105672.14	ETV2	0.54011	0.589121	0.0130459	1	1	1	0.589121	0.171887
ENSG00000163818.16	LZTFL1	-0.540033	0.589174	7.81133e-06	1	1	1	0.589174	0.00471532
ENSG00000143155.12	TIPRL	0.539984	0.589208	0.000863019	2	2	2	0.429899	0.0992313
ENSG00000039139.9	DNAH5	0.539836	0.58931	0.0138374	1	1	1	0.58931	0.202316
ENSG00000162645.12	GBP2	0.539816	0.589324	1.83563e-05	1	1	1	0.589324	0.0066085
ENSG00000197599.12	CCDC154	-0.539783	0.589346	0.468134	3	3	3	0.191004	0.838083
ENSG00000262165.2	RP11-81A22.5	0.539671	0.589424	0.249154	3	4	4	0.427855	0.849987
ENSG00000154710.16	RABGEF1	0.539529	0.589522	0.0115894	1	1	1	0.589522	0.182381
ENSG00000140836.14	ZFHX3	0.539382	0.589623	4.9858e-05	1	1	1	0.589623	0.0255413
ENSG00000262877.4	RP11-1055B8.4	-0.539374	0.589629	0.348551	3	3	3	0.317891	0.980782
ENSG00000115694.14	STK25	-0.539362	0.589637	0.00351936	1	1	1	0.589637	0.0985331
ENSG00000271855.1	RP11-214N9.1	0.539247	0.589717	0.0941782	2	2	2	0.0926811	0.851154
ENSG00000213077.5	FAM106A	0.539244	0.589718	0.19391	1	1	1	0.589718	0.587943
ENSG00000105197.10	TIMM50	0.539189	0.589756	0.000392469	2	2	2	0.480061	0.0284905
ENSG00000269486.2	CTC-360G5.9	-0.539176	0.589765	0.318867	2	2	2	0.446821	0.574859
ENSG00000132911.4	NMUR2	-0.538951	0.589921	0.035774	1	1	1	0.589921	0.326371
ENSG00000180855.15	ZNF443	0.538654	0.590126	0.102832	1	1	1	0.590126	0.490135
ENSG00000109475.16	RPL34	0.538366	0.590324	0.000601179	1	1	1	0.590324	0.0356977
ENSG00000135503.12	ACVR1B	0.538185	0.59045	0.00494809	1	1	1	0.59045	0.115349
ENSG00000138160.5	KIF11	0.538166	0.590462	0.000660069	1	1	1	0.590462	0.117865
ENSG00000198826.10	ARHGAP11A	-0.538158	0.590468	0.0780042	1	2	2	0.590468	0.408252
ENSG00000240764.3	PCDHGC5	-0.538017	0.590565	5.58536e-05	1	1	1	0.590565	0.0122939
ENSG00000260613.1	RP3-522J7.6	-0.53801	0.59057	0.0284193	2	2	2	0.392191	0.408437
ENSG00000095397.13	WHRN	0.537428	0.590972	0.0362756	2	2	2	0.637816	0.338643
ENSG00000272180.1	RP11-481J13.1	-0.537189	0.591137	0.000204148	2	2	2	0.268957	0.0364239
ENSG00000141622.13	RNF165	-0.53716	0.591157	2.10057e-05	2	2	2	0.51424	0.01891
ENSG00000146648.17	EGFR	0.53712	0.591185	0.0094508	1	2	2	0.591185	0.195989
ENSG00000129128.12	SPCS3	-0.537118	0.591186	0.00601772	2	2	2	0.176304	0.130203
ENSG00000165983.14	PTER	0.537077	0.591214	0.000204634	1	1	1	0.591214	0.0656265
ENSG00000278727.1	AC000403.4	-0.53696	0.591295	0.00112121	1	1	1	0.591295	0.0540109
ENSG00000116212.14	LRRC42	-0.536816	0.591395	0.000115071	1	1	1	0.591395	0.0492123
ENSG00000133636.10	NTS	0.536626	0.591526	0.000514144	2	2	2	0.591566	0.0466484
ENSG00000204348.9	DXO	-0.536548	0.59158	0.0331696	2	2	2	0.0869628	0.657379
ENSG00000177302.14	TOP3A	-0.536418	0.59167	0.034707	1	1	1	0.59167	0.260962
ENSG00000176994.10	SMCR8	-0.536418	0.59167	0.000929447	1	1	1	0.59167	0.0427053
ENSG00000167461.11	RAB8A	0.536261	0.591778	0.0161589	1	1	1	0.591778	0.257886
ENSG00000198142.4	SOWAHC	-0.536141	0.591861	0.00232458	1	1	1	0.591861	0.0768007
ENSG00000135919.12	SERPINE2	0.535868	0.592049	0.00151085	2	2	2	0.552324	0.0443542
ENSG00000198400.11	NTRK1	0.535773	0.592116	7.08817e-06	1	1	1	0.592116	0.0102829
ENSG00000118640.10	VAMP8	-0.535621	0.59222	0.000360986	1	1	1	0.59222	0.0326775
ENSG00000205560.12	CPT1B	-0.535261	0.592469	0.118517	2	2	2	0.295311	0.662545
ENSG00000226180.3	RP11-278A23.1	0.535256	0.592473	0.0716145	1	1	1	0.592473	0.539709
ENSG00000140374.15	ETFA	-0.535089	0.592588	0.0081409	1	1	1	0.592588	0.125113
ENSG00000010361.13	FUZ	0.535047	0.592617	0.0181728	2	2	2	0.445637	0.433738
ENSG00000133740.10	E2F5	-0.534965	0.592674	0.00678311	1	2	2	0.592674	0.264871
ENSG00000234224.2	TMEM229A	0.53481	0.592781	0.0126412	1	1	1	0.592781	0.339084
ENSG00000159248.4	GJD2	-0.534806	0.592784	4.62624e-05	1	1	1	0.592784	0.0103559
ENSG00000134917.9	ADAMTS8	-0.534671	0.592877	0.00653942	2	2	2	0.0530148	0.219856
ENSG00000132676.15	DAP3	0.534664	0.592882	0.000135321	1	1	1	0.592882	0.0188225
ENSG00000267612.1	CTD-3116E22.7	0.534505	0.592993	0.0190445	2	2	2	0.180917	0.213962
ENSG00000248441.6	LINC01197	0.534135	0.593248	0.022884	2	2	2	0.0426749	0.280609
ENSG00000164796.17	CSMD3	0.53413	0.593252	1.89517e-06	1	1	1	0.593252	0.00206071
ENSG00000074696.12	HACD3	0.534017	0.59333	0.00023982	1	1	1	0.59333	0.0482224
ENSG00000137449.15	CPEB2	-0.533705	0.593546	0.000378817	2	2	2	0.608196	0.0294891
ENSG00000143512.12	HHIPL2	0.533648	0.593585	0.0315097	2	2	2	0.59359	0.264122
ENSG00000235357.1	LINC01621	0.533618	0.593606	0.00106308	1	1	1	0.593606	0.11454
ENSG00000237989.1	LINC01679	-0.533616	0.593607	0.0209721	2	2	2	0.214335	0.2057
ENSG00000143850.13	PLEKHA6	0.533558	0.593648	0.0120215	1	1	1	0.593648	0.178068
ENSG00000099219.13	ERMP1	0.533538	0.593661	0.034356	2	3	3	0.504497	0.52646
ENSG00000134627.11	PIWIL4	-0.533268	0.593848	0.0108769	1	2	2	0.593848	0.157796
ENSG00000167797.7	CDK2AP2	0.533202	0.593894	0.000301919	1	1	1	0.593894	0.0572421
ENSG00000106105.13	GARS	-0.533023	0.594018	0.0115757	1	1	1	0.594018	0.411057
ENSG00000197461.13	PDGFA	0.532961	0.594061	0.0270465	3	3	3	0.574069	0.171742
ENSG00000104689.9	TNFRSF10A	-0.532929	0.594082	0.0149109	2	2	2	0.594984	0.171832
ENSG00000101057.15	MYBL2	-0.532813	0.594163	0.00352596	1	1	1	0.594163	0.126383
ENSG00000160703.15	NLRX1	-0.532344	0.594488	0.00038355	1	1	1	0.594488	0.0661929
ENSG00000255363.2	RP11-672A2.5	-0.532343	0.594489	0.0285258	1	1	1	0.594489	0.310818
ENSG00000100151.15	PICK1	0.531988	0.594735	0.0186482	1	1	1	0.594735	0.190146
ENSG00000125457.13	MIF4GD	-0.531985	0.594736	0.00184622	2	2	2	0.405684	0.147305
ENSG00000183496.5	MEX3B	0.531829	0.594845	0.000535419	1	1	1	0.594845	0.0884047
ENSG00000203326.11	ZNF525	-0.531728	0.594914	0.0254785	2	2	2	0.606179	0.338005
ENSG00000105088.8	OLFM2	-0.531091	0.595356	0.00553027	3	3	3	0.583487	0.114505
ENSG00000273044.1	RP4-569D19.8	-0.530787	0.595566	0.00610113	1	1	1	0.595566	0.104272
ENSG00000234917.2	RP5-994D16.3	-0.530512	0.595757	0.0109798	2	2	2	0.349309	0.390598
ENSG00000137133.10	HINT2	-0.530225	0.595956	0.000451651	1	1	1	0.595956	0.0470116
ENSG00000139428.11	MMAB	-0.530079	0.596057	0.0576136	2	2	2	0.386717	0.566792
ENSG00000274750.2	HIST1H3E	0.530033	0.596089	0.180181	1	1	1	0.596089	1.09656
ENSG00000166924.8	NYAP1	-0.529836	0.596226	0.00784886	2	2	2	0.444665	0.196093
ENSG00000196415.9	PRTN3	0.52983	0.59623	0.0542082	1	1	1	0.59623	0.405854
ENSG00000169756.16	LIMS1	0.529333	0.596575	0.0020219	2	2	2	0.622123	0.176674
ENSG00000105849.5	TWISTNB	0.529041	0.596777	0.00730091	1	1	1	0.596777	0.16882
ENSG00000125650.4	PSPN	-0.528992	0.596811	2.90134e-06	1	1	1	0.596811	0.00781429
ENSG00000197111.15	PCBP2	-0.528956	0.596836	0.000781858	1	1	1	0.596836	0.0422264
ENSG00000143493.12	INTS7	-0.528851	0.596909	0.00102854	3	3	3	0.458923	0.147837
ENSG00000232063.1	RP11-307E17.8	0.527812	0.597629	0.0128597	1	2	2	0.597629	0.387654
ENSG00000007047.14	MARK4	-0.527762	0.597665	1.20864e-05	1	1	1	0.597665	0.0331652
ENSG00000186866.16	POFUT2	0.527662	0.597734	0.000195635	1	1	1	0.597734	0.0534382
ENSG00000183542.5	KLRC4	0.527542	0.597817	0.0771929	2	2	2	0.621071	0.540714
ENSG00000159842.14	ABR	0.527255	0.598017	2.08517e-05	1	1	1	0.598017	0.0130387
ENSG00000198551.9	ZNF627	0.527048	0.59816	0.0411541	2	2	2	0.525383	0.285638
ENSG00000112245.10	PTP4A1	0.52692	0.598249	0.00178511	2	2	2	0.604683	0.0609928
ENSG00000170631.14	ZNF16	-0.526918	0.598251	0.000398211	1	2	2	0.598251	0.0770736
ENSG00000117411.16	B4GALT2	0.526819	0.598319	0.00046166	2	2	2	0.650036	0.0572867
ENSG00000163608.14	NEPRO	0.526815	0.598322	0.0141938	3	3	3	0.537946	0.388829
ENSG00000158747.13	NBL1	0.526678	0.598417	0.0136047	2	3	3	0.117735	0.204234
ENSG00000204653.9	ASPDH	0.526533	0.598518	0.0958154	2	2	2	0.637554	0.379362
ENSG00000259459.5	RP11-321G12.1	0.52642	0.598597	0.461585	2	2	2	0.488811	0.825731
ENSG00000148848.14	ADAM12	0.526285	0.59869	0.0186266	1	1	1	0.59869	0.237662
ENSG00000198453.12	ZNF568	0.526283	0.598691	0.0276574	2	2	2	0.0317141	0.384358
ENSG00000162069.14	BICDL2	0.525764	0.599052	0.0254686	2	2	2	0.554358	0.224986
ENSG00000269220.1	LINC00528	-0.525582	0.599179	0.00968	2	2	2	0.652771	0.239644
ENSG00000273344.1	PAXIP1-AS1	0.525428	0.599285	0.0746861	3	3	3	0.211019	0.286634
ENSG00000196365.11	LONP1	-0.525423	0.599289	0.0301295	1	2	2	0.599289	0.288326
ENSG00000100191.5	SLC5A4	-0.52538	0.599319	0.215232	3	3	3	0.206783	1.03215
ENSG00000169116.11	PARM1	0.525045	0.599552	1.72695e-05	1	1	1	0.599552	0.00911232
ENSG00000089012.14	SIRPG	0.524951	0.599617	5.09994e-05	2	2	2	0.637254	0.011347
ENSG00000110442.11	COMMD9	0.524779	0.599737	0.0038153	2	2	2	0.0490993	0.193536
ENSG00000142669.14	SH3BGRL3	-0.524658	0.599821	0.00714911	2	2	2	0.298145	0.131264
ENSG00000181523.12	SGSH	-0.524486	0.599941	0.0361917	3	3	3	0.156958	0.432768
ENSG00000173267.13	SNCG	-0.524377	0.600016	0.10299	4	4	4	0.650248	0.26076
ENSG00000159267.14	HLCS	0.524021	0.600264	0.00927214	2	2	2	0.639533	0.113434
ENSG00000180785.8	OR51E1	-0.523942	0.600319	0.00140173	2	3	3	0.468875	0.0896187
ENSG00000132549.18	VPS13B	0.523933	0.600325	0.00194558	1	1	1	0.600325	0.0819781
ENSG00000162980.16	ARL5A	0.523848	0.600384	0.00049221	1	1	1	0.600384	0.0497389
ENSG00000049089.13	COL9A2	0.52374	0.600459	6.62362e-06	1	1	1	0.600459	0.0112338
ENSG00000117226.11	GBP3	-0.523709	0.600481	0.389455	3	3	3	0.398802	0.940862
ENSG00000116285.12	ERRFI1	-0.523561	0.600584	0.00865753	2	2	2	0.309367	0.0987234
ENSG00000253305.2	PCDHGB6	0.523328	0.600746	0.0037011	1	1	1	0.600746	0.138766
ENSG00000175463.11	TBC1D10C	-0.523173	0.600854	0.0274902	2	2	2	0.47906	0.374186
ENSG00000124107.5	SLPI	0.523127	0.600886	0.0599842	1	1	1	0.600886	0.381751
ENSG00000075073.14	TACR2	-0.522927	0.601025	0.0177243	2	2	2	0.221981	0.211505
ENSG00000064692.18	SNCAIP	0.522921	0.60103	0.0018612	1	1	1	0.60103	0.060622
ENSG00000160695.14	VPS11	-0.522914	0.601034	0.109772	1	1	1	0.601034	0.470115
ENSG00000169914.5	OTUD3	0.522848	0.60108	0.302405	3	3	3	0.104871	1.23613
ENSG00000266524.2	GDF10	-0.522597	0.601255	0.000240626	2	2	2	0.61025	0.0671835
ENSG00000109180.14	OCIAD1	-0.522404	0.601389	0.000728426	2	2	2	0.326102	0.107921
ENSG00000147606.8	SLC26A7	0.522306	0.601457	0.00728434	2	2	2	0.603213	0.217812
ENSG00000136997.16	MYC	-0.522026	0.601652	0.000903268	2	2	2	0.175687	0.0453468
ENSG00000135929.8	CYP27A1	0.52201	0.601663	0.00159523	1	1	1	0.601663	0.120455
ENSG00000245848.2	CEBPA	0.521611	0.601941	0.00190266	1	1	1	0.601941	0.0830472
ENSG00000108848.15	LUC7L3	0.521581	0.601962	0.00117749	1	1	1	0.601962	0.0547755
ENSG00000185344.13	ATP6V0A2	0.521471	0.602039	0.0291427	2	2	2	0.482797	0.285987
ENSG00000178015.4	GPR150	0.521446	0.602056	0.00888565	2	2	2	0.275456	0.104019
ENSG00000198535.5	C2CD4A	-0.521437	0.602062	0.0236471	1	1	1	0.602062	0.220345
ENSG00000071626.16	DAZAP1	0.520909	0.60243	7.72275e-05	1	1	1	0.60243	0.0184969
ENSG00000158106.13	RHPN1	-0.520731	0.602554	3.0488e-07	1	1	1	0.602554	0.00307571
ENSG00000124207.16	CSE1L	0.520716	0.602565	0.00904073	2	2	2	0.0510927	0.368307
ENSG00000107984.9	DKK1	0.520573	0.602664	5.44189e-05	1	1	1	0.602664	0.0410919
ENSG00000125772.12	GPCPD1	0.520482	0.602728	0.0140683	2	2	2	0.184124	0.253519
ENSG00000146374.13	RSPO3	-0.520333	0.602831	0.00159469	2	2	2	0.611524	0.0539156
ENSG00000136732.14	GYPC	0.520154	0.602956	0.000869497	2	2	2	0.211201	0.0422545
ENSG00000125629.14	INSIG2	0.520126	0.602976	0.0183794	2	2	2	0.229074	0.171079
ENSG00000109390.11	NDUFC1	0.519885	0.603144	4.05153e-05	1	1	1	0.603144	0.0117913
ENSG00000237720.1	AC011995.1	0.519885	0.603144	0.0181392	2	2	2	0.193603	0.214728
ENSG00000164116.16	GUCY1A3	-0.519865	0.603158	3.96992e-05	2	2	2	0.484264	0.0117565
ENSG00000175573.6	C11orf68	0.519713	0.603264	0.000608934	2	2	2	0.422952	0.10184
ENSG00000177692.11	DNAJC28	-0.519599	0.603343	0.0311463	2	2	2	0.201394	0.297205
ENSG00000211456.10	SACM1L	0.51959	0.60335	0.00137018	3	3	3	0.246088	0.0786417
ENSG00000100024.14	UPB1	0.519576	0.603359	0.00117158	1	1	1	0.603359	0.208267
ENSG00000185532.15	PRKG1	-0.519427	0.603463	0.0629358	1	1	1	0.603463	0.356783
ENSG00000168556.6	ING2	-0.519389	0.603489	1.35047e-05	1	2	2	0.603489	0.0116893
ENSG00000260176.1	CTD-3126B10.4	-0.519383	0.603494	0.132922	1	1	1	0.603494	0.50911
ENSG00000163364.9	LINC01116	0.519323	0.603536	0.000200462	1	2	2	0.603536	0.0287308
ENSG00000224577.1	LINC01117	-0.519323	0.603536	2.61014e-05	1	2	2	0.603536	0.0103673
ENSG00000127995.16	CASD1	-0.519174	0.603639	0.0174161	2	2	2	0.485031	0.256262
ENSG00000125968.8	ID1	-0.519166	0.603645	5.67418e-05	1	1	1	0.603645	0.0156915
ENSG00000148459.15	PDSS1	0.519145	0.603659	0.00651156	1	1	1	0.603659	0.490995
ENSG00000272810.1	U91328.22	-0.519038	0.603734	0.0270518	1	1	1	0.603734	0.271122
ENSG00000118242.15	MREG	-0.518861	0.603858	0.00164879	1	1	1	0.603858	0.0648731
ENSG00000132010.15	ZNF20	0.518254	0.604281	0.00014643	1	1	1	0.604281	0.0945191
ENSG00000167555.13	ZNF528	0.518248	0.604286	0.297564	2	2	2	0.42933	0.617034
ENSG00000241127.7	YAE1D1	-0.518042	0.604429	0.00332039	1	1	1	0.604429	0.123314
ENSG00000145388.14	METTL14	0.517983	0.60447	0.0254604	2	2	2	0.484638	0.428744
ENSG00000106617.13	PRKAG2	-0.5179	0.604528	1.87007e-06	1	1	1	0.604528	0.00707263
ENSG00000283787.1	PRR33	-0.517835	0.604573	0.000119791	1	1	1	0.604573	0.0438685
ENSG00000095932.6	SMIM24	-0.517811	0.60459	0.0102414	1	2	2	0.60459	0.523397
ENSG00000251372.5	LINC00499	-0.517804	0.604595	0.447042	2	2	2	0.157554	1.26926
ENSG00000140848.16	CPNE2	0.5178	0.604598	0.0251657	2	2	2	0.55826	0.341793
ENSG00000283141.1	RP11-109A6.5	0.517759	0.604626	0.0671376	1	1	1	0.604626	0.386455
ENSG00000122778.9	KIAA1549	0.517578	0.604753	0.000590389	1	1	1	0.604753	0.0732794
ENSG00000178623.11	GPR35	0.51749	0.604814	0.187649	3	3	3	0.59102	0.606079
ENSG00000151876.12	FBXO4	-0.51748	0.604821	0.000145847	1	1	1	0.604821	0.0436843
ENSG00000167992.12	VWCE	-0.517347	0.604914	2.58444e-06	2	2	2	0.606852	0.0082291
ENSG00000137101.12	CD72	-0.517135	0.605062	0.0326656	2	2	2	0.628983	0.422635
ENSG00000174950.10	CD164L2	0.517103	0.605084	0.0314342	1	1	1	0.605084	0.441501
ENSG00000162601.9	MYSM1	0.517047	0.605124	0.0290847	3	3	3	0.314856	0.164171
ENSG00000078142.12	PIK3C3	-0.516909	0.60522	0.00553014	1	1	1	0.60522	0.10502
ENSG00000115525.17	ST3GAL5	-0.516854	0.605258	0.00019587	1	1	1	0.605258	0.0435802
ENSG00000174640.12	SLCO2A1	0.516799	0.605296	0.00111227	1	1	1	0.605296	0.0718374
ENSG00000107341.4	UBE2R2	0.51675	0.60533	0.00117911	1	1	1	0.60533	0.0935237
ENSG00000112214.10	FHL5	-0.516743	0.605336	0.00731934	1	1	1	0.605336	0.151293
ENSG00000143924.18	EML4	0.516391	0.605581	0.0245488	2	2	2	0.206856	0.229397
ENSG00000174840.8	PDE12	0.516294	0.605649	0.00546138	2	2	2	0.570975	0.0965137
ENSG00000180613.10	GSX2	-0.516257	0.605675	5.90315e-06	1	1	1	0.605675	0.0039799
ENSG00000249926.2	RP11-495K9.6	0.516201	0.605714	0.159298	1	2	2	0.605714	0.540185
ENSG00000089818.17	NECAP1	-0.515654	0.606096	1.09788e-05	1	1	1	0.606096	0.00740679
ENSG00000171385.9	KCND3	0.515627	0.606115	0.000209876	2	2	2	0.589812	0.0292003
ENSG00000259495.2	RP11-210M15.2	-0.515203	0.606411	0.684156	2	3	3	0.510861	0.835688
ENSG00000113739.10	STC2	-0.515139	0.606456	3.32068e-06	1	1	1	0.606456	0.00478761
ENSG00000028203.17	VEZT	-0.514984	0.606564	0.0218512	4	4	4	0.0492507	0.380659
ENSG00000066651.18	TRMT11	0.514868	0.606645	0.011428	1	1	1	0.606645	0.1622
ENSG00000131408.13	NR1H2	0.514643	0.606803	0.000119681	1	1	1	0.606803	0.0364552
ENSG00000187583.10	PLEKHN1	0.51458	0.606847	0.00718965	1	1	1	0.606847	0.123346
ENSG00000169710.8	FASN	-0.514558	0.606862	0.00425272	1	1	1	0.606862	0.0958472
ENSG00000108599.14	AKAP10	-0.514447	0.606939	0.00188162	2	2	2	0.0465144	0.112312
ENSG00000188886.3	ASTL	-0.514441	0.606944	0.000579892	1	1	1	0.606944	0.0354496
ENSG00000115616.2	SLC9A2	-0.514332	0.60702	6.75878e-05	1	1	1	0.60702	0.0358849
ENSG00000197535.14	MYO5A	0.514292	0.607048	0.00686816	2	2	2	0.0357576	0.11286
ENSG00000184613.10	NELL2	0.514277	0.607059	2.09385e-06	1	1	1	0.607059	0.00981593
ENSG00000160783.19	PMF1	-0.514211	0.607104	0.00389323	2	2	2	0.507052	0.220504
ENSG00000187048.12	CYP4A11	0.514152	0.607146	0.0962232	2	2	2	0.0273253	0.317299
ENSG00000187905.10	LRRC74B	-0.514009	0.607246	0.175778	1	1	1	0.607246	1.08308
ENSG00000111880.15	RNGTT	-0.513736	0.607437	2.65706e-07	1	1	1	0.607437	0.000917923
ENSG00000143768.12	LEFTY2	0.513681	0.607475	0.0488919	1	1	1	0.607475	0.322389
ENSG00000169840.4	GSX1	-0.513611	0.607524	7.987e-06	1	1	1	0.607524	0.0042996
ENSG00000270035.1	RP11-338N10.2	-0.513048	0.607918	0.0186773	1	1	1	0.607918	0.196086
ENSG00000182054.9	IDH2	0.51277	0.608112	0.000653362	2	2	2	0.319977	0.116553
ENSG00000178607.15	ERN1	-0.512499	0.608302	0.00293754	1	1	1	0.608302	0.156652
ENSG00000073670.13	ADAM11	0.512448	0.608337	0.0104693	2	2	2	0.448676	0.118076
ENSG00000127554.12	GFER	-0.512423	0.608355	0.111543	3	3	3	0.447989	0.335609
ENSG00000223414.2	LINC00473	0.512342	0.608411	2.58153e-05	1	1	1	0.608411	0.0283021
ENSG00000134242.15	PTPN22	0.511985	0.608661	0.00192629	1	1	1	0.608661	0.0641718
ENSG00000180098.9	TRNAU1AP	0.511938	0.608694	3.20573e-06	1	1	1	0.608694	0.0108943
ENSG00000131409.12	LRRC4B	0.511872	0.608741	4.74373e-05	1	1	1	0.608741	0.0116079
ENSG00000145642.11	FAM159B	-0.511728	0.608841	4.26528e-06	1	1	1	0.608841	0.00354144
ENSG00000149636.15	DSN1	0.511694	0.608865	0.0423326	1	1	1	0.608865	0.695406
ENSG00000196369.10	SRGAP2B	0.511583	0.608943	0.106203	1	3	3	0.608943	0.664671
ENSG00000100596.6	SPTLC2	-0.511574	0.608949	5.81519e-06	1	1	1	0.608949	0.00767061
ENSG00000111678.10	C12orf57	-0.511551	0.608966	0.0045984	2	2	2	0.459075	0.134003
ENSG00000178988.10	MRFAP1L1	0.511489	0.609009	2.49801e-06	1	1	1	0.609009	0.00571706
ENSG00000136928.6	GABBR2	-0.511439	0.609044	7.67241e-05	1	1	1	0.609044	0.0157522
ENSG00000130695.14	CEP85	-0.511424	0.609054	0.0149189	1	1	1	0.609054	0.20956
ENSG00000130177.14	CDC16	0.511291	0.609147	0.00902008	2	3	3	0.354732	0.138359
ENSG00000140511.11	HAPLN3	-0.511228	0.609192	0.0366485	1	1	1	0.609192	0.409682
ENSG00000136866.13	ZFP37	-0.511029	0.609331	0.00211187	1	1	1	0.609331	0.0675071
ENSG00000049245.12	VAMP3	-0.510948	0.609387	0.0138084	2	2	2	0.21892	0.204195
ENSG00000110195.12	FOLR1	0.510927	0.609402	0.0115751	1	1	1	0.609402	0.288847
ENSG00000272079.2	LA16c-380H5.5	-0.510873	0.60944	0.314408	1	1	1	0.60944	0.810015
ENSG00000104953.19	TLE6	0.51074	0.609533	0.0242138	2	2	2	0.357876	0.120908
ENSG00000147364.16	FBXO25	-0.510717	0.609549	0.00045671	2	2	2	0.156478	0.0660256
ENSG00000183155.4	RABIF	-0.510689	0.609569	2.64078e-05	1	1	1	0.609569	0.00829104
ENSG00000165898.13	ISCA2	0.510504	0.609699	0.000940153	1	1	1	0.609699	0.0429609
ENSG00000272416.1	CTD-2081C10.7	-0.510469	0.609723	0.00295646	1	1	1	0.609723	0.263811
ENSG00000213859.4	KCTD11	0.509979	0.610066	0.00893805	1	1	1	0.610066	0.48896
ENSG00000107338.9	SHB	0.50982	0.610178	0.00466835	1	1	1	0.610178	0.0971287
ENSG00000177084.16	POLE	0.509805	0.610188	0.166341	1	2	2	0.610188	0.58481
ENSG00000186716.20	BCR	-0.509734	0.610238	0.180936	2	2	2	0.622636	0.392598
ENSG00000114796.15	KLHL24	-0.509728	0.610242	0.0255822	1	1	1	0.610242	0.25452
ENSG00000139291.13	TMEM19	0.509623	0.610316	0.00145159	2	2	2	0.240643	0.107244
ENSG00000095917.13	TPSD1	0.509548	0.610368	0.212192	2	4	4	0.608058	0.617974
ENSG00000231246.1	RP5-965F6.2	-0.509402	0.610471	3.37081e-06	2	2	2	0.53409	0.00915721
ENSG00000140105.17	WARS	-0.50926	0.61057	0.0126389	2	2	2	0.565365	0.176939
ENSG00000162913.9	C1orf145	0.509157	0.610642	0.00603209	1	1	1	0.610642	0.116291
ENSG00000149131.15	SERPING1	-0.509148	0.610649	0.0055975	1	1	1	0.610649	0.25287
ENSG00000140876.11	NUDT7	0.509078	0.610697	0.0354495	2	2	2	0.16795	0.269982
ENSG00000205937.11	RNPS1	0.508774	0.610911	0.0550611	2	2	2	0.526308	0.239482
ENSG00000108854.15	SMURF2	-0.508719	0.610949	0.0292586	2	3	3	0.318267	0.881297
ENSG00000197774.12	EME2	-0.508469	0.611124	0.0838558	1	2	2	0.611124	0.418485
ENSG00000144468.16	RHBDD1	0.508257	0.611273	0.0220184	2	2	2	0.633989	0.205913
ENSG00000173914.11	RBM4B	-0.508115	0.611373	2.41695e-06	1	1	1	0.611373	0.00531451
ENSG00000123610.4	TNFAIP6	-0.508105	0.61138	0.155229	2	3	3	0.302106	0.353854
ENSG00000119969.14	HELLS	-0.508094	0.611387	0.0116388	1	1	1	0.611387	0.163298
ENSG00000264964.1	RP11-888D10.3	-0.508072	0.611403	0.00459072	2	2	2	0.0686407	0.178056
ENSG00000170667.14	RASA4B	-0.507737	0.611638	0.0467737	1	2	2	0.611638	0.660253
ENSG00000242110.7	AMACR	-0.507616	0.611722	0.196182	1	2	2	0.611722	0.6497
ENSG00000188786.9	MTF1	-0.507593	0.611739	0.000105797	1	1	1	0.611739	0.0531972
ENSG00000170370.11	EMX2	-0.507546	0.611772	1.7189e-05	1	1	1	0.611772	0.0173053
ENSG00000139160.13	ETFBKMT	0.507534	0.611781	0.0102204	1	1	1	0.611781	0.147063
ENSG00000182141.10	ZNF708	-0.507444	0.611843	0.00334263	2	2	2	0.437772	0.0688843
ENSG00000110881.11	ASIC1	0.507225	0.611997	0.00574786	2	2	2	0.512956	0.114994
ENSG00000038002.8	AGA	0.507168	0.612037	0.39866	3	3	3	0.333635	0.631788
ENSG00000061676.14	NCKAP1	0.507114	0.612075	0.00120734	1	1	1	0.612075	0.0932252
ENSG00000103326.11	CAPN15	-0.507073	0.612104	0.00256787	1	2	2	0.612104	0.126284
ENSG00000166823.5	MESP1	-0.507057	0.612115	0.0365208	2	2	2	0.561033	0.164782
ENSG00000052749.13	RRP12	0.506704	0.612362	0.0224134	1	1	1	0.612362	0.230116
ENSG00000101193.7	GID8	-0.50662	0.612422	0.0297387	2	2	2	0.620609	0.181087
ENSG00000133619.17	KRBA1	-0.506611	0.612428	6.12724e-05	1	1	1	0.612428	0.0222564
ENSG00000184925.11	LCN12	-0.506606	0.612431	0.0673897	2	2	2	0.606638	0.386366
ENSG00000197872.11	FAM49A	0.5066	0.612435	0.000403001	1	1	1	0.612435	0.0310507
ENSG00000077238.13	IL4R	-0.506445	0.612544	0.000237228	1	1	1	0.612544	0.037124
ENSG00000204406.12	MBD5	-0.506395	0.61258	4.52548e-05	2	2	2	0.612843	0.0374512
ENSG00000124641.15	MED20	-0.506388	0.612584	0.0353552	2	2	2	0.475722	0.194711
ENSG00000177000.10	MTHFR	0.506256	0.612677	0.167069	3	3	3	0.261237	0.422
ENSG00000258733.5	CTD-2341M24.1	0.506223	0.6127	0.0427773	2	2	2	0.296359	0.815027
ENSG00000113389.15	NPR3	0.506214	0.612706	7.33451e-05	1	1	1	0.612706	0.0185639
ENSG00000188000.3	OR7D2	-0.506045	0.612825	0.374085	1	1	1	0.612825	1.67231
ENSG00000260721.1	AF067845.1	0.505952	0.612891	0.0783748	1	1	1	0.612891	0.50083
ENSG00000273125.1	LINC01990	0.505863	0.612953	0.102767	1	1	1	0.612953	0.524731
ENSG00000119596.17	YLPM1	0.505732	0.613045	0.00139009	1	1	1	0.613045	0.0532597
ENSG00000124357.12	NAGK	0.505706	0.613063	0.0645514	2	2	2	0.358031	0.256165
ENSG00000188976.10	NOC2L	0.50564	0.61311	0.00468046	1	1	1	0.61311	0.233869
ENSG00000163618.17	CADPS	-0.505538	0.613181	1.69017e-05	2	2	2	0.599677	0.0188365
ENSG00000147454.13	SLC25A37	0.505484	0.613219	0.000713938	1	1	1	0.613219	0.0500216
ENSG00000173511.9	VEGFB	-0.505248	0.613385	0.0010324	1	1	1	0.613385	0.108599
ENSG00000114270.17	COL7A1	0.505178	0.613434	0.000115293	2	2	2	0.0114614	0.0481165
ENSG00000112379.8	ARFGEF3	-0.505049	0.613525	9.14135e-06	2	2	2	0.47167	0.0140241
ENSG00000162402.13	USP24	0.504959	0.613588	0.00685798	1	1	1	0.613588	0.165534
ENSG00000164733.20	CTSB	0.504876	0.613646	0.086171	3	3	3	0.661117	0.388232
ENSG00000103978.15	TMEM87A	-0.504869	0.613651	1.13449e-05	1	1	1	0.613651	0.00642418
ENSG00000102524.11	TNFSF13B	-0.504863	0.613655	0.00415683	1	1	1	0.613655	0.240677
ENSG00000127804.12	METTL16	0.50471	0.613762	0.0388272	1	1	1	0.613762	0.306405
ENSG00000164647.8	STEAP1	-0.504662	0.613796	0.00218921	1	1	1	0.613796	0.0733466
ENSG00000173531.15	MST1	-0.504608	0.613834	0.0183278	1	2	2	0.613834	0.259342
ENSG00000124743.5	KLHL31	0.504484	0.613921	0.0158076	1	1	1	0.613921	0.313324
ENSG00000100426.6	ZBED4	-0.504235	0.614096	0.001804	2	2	2	0.268104	0.12144
ENSG00000082212.12	ME2	0.504102	0.61419	0.00658989	2	2	2	0.134793	0.106015
ENSG00000221944.6	TIGD1	-0.504031	0.61424	0.0174242	1	1	1	0.61424	0.227649
ENSG00000196917.5	HCAR1	0.504003	0.614259	0.00390681	1	1	1	0.614259	0.219576
ENSG00000076108.11	BAZ2A	0.503832	0.61438	5.67859e-05	2	2	2	0.0491855	0.0108194
ENSG00000048140.17	TSPAN17	-0.503615	0.614532	0.0273902	3	3	3	0.623571	0.363226
ENSG00000224790.2	AP000704.5	0.503388	0.614692	0.612659	2	2	2	0.618995	0.876637
ENSG00000214413.7	BBIP1	-0.503341	0.614724	0.00798096	3	3	3	0.214122	0.191476
ENSG00000169006.6	NTSR2	-0.503143	0.614863	0.0116576	2	2	2	0.475037	0.200418
ENSG00000103222.18	ABCC1	-0.503049	0.61493	0.00844061	1	1	1	0.61493	0.159466
ENSG00000172000.7	ZNF556	-0.502951	0.614998	0.0301579	1	1	1	0.614998	0.352175
ENSG00000136273.11	HUS1	0.502778	0.61512	0.00207814	1	1	1	0.61512	0.117765
ENSG00000179152.19	TCAIM	0.502586	0.615255	0.00595964	1	1	1	0.615255	0.143295
ENSG00000161800.12	RACGAP1	0.502498	0.615317	0.00276386	1	1	1	0.615317	0.118486
ENSG00000176624.10	MEX3C	-0.502284	0.615467	0.00989928	2	2	2	0.51748	0.0748298
ENSG00000251518.1	LINC02110	0.502273	0.615476	0.00685024	2	2	2	0.506917	0.0872884
ENSG00000140396.12	NCOA2	0.502013	0.615659	0.000651816	2	2	2	0.079871	0.0447106
ENSG00000267575.6	CTC-459F4.3	0.50198	0.615681	0.0811413	2	2	2	0.305363	0.291772
ENSG00000239704.10	CDRT4	0.501937	0.615712	0.160865	2	2	2	0.040767	0.540986
ENSG00000164185.5	ZNF474	0.501721	0.615864	3.10067e-06	1	1	1	0.615864	0.0085435
ENSG00000184271.16	POU6F1	0.501584	0.61596	0.000572061	2	2	2	0.515325	0.0760735
ENSG00000175591.11	P2RY2	-0.501176	0.616247	1.91513e-05	1	1	1	0.616247	0.0149599
ENSG00000174579.3	MSL2	0.501172	0.61625	3.08041e-05	1	1	1	0.61625	0.0189729
ENSG00000168356.11	SCN11A	-0.501109	0.616294	0.157581	2	2	2	0.256042	0.467649
ENSG00000142449.12	FBN3	0.501059	0.61633	0.079876	4	4	4	0.310959	0.281437
ENSG00000141429.13	GALNT1	0.500978	0.616386	0.00866909	2	2	2	0.493238	0.223918
ENSG00000066248.14	NGEF	0.500866	0.616466	2.32387e-07	1	1	1	0.616466	0.0037654
ENSG00000134115.12	CNTN6	-0.500681	0.616596	0.0006043	1	2	2	0.616596	0.0750226
ENSG00000111218.11	PRMT8	-0.500647	0.616619	0.000581849	1	1	1	0.616619	0.035789
ENSG00000271991.1	RP11-79O8.1	-0.500527	0.616704	0.00245568	1	1	1	0.616704	0.216303
ENSG00000100266.18	PACSIN2	-0.500439	0.616766	0.0147397	1	1	1	0.616766	0.278307
ENSG00000174837.14	ADGRE1	-0.500357	0.616823	5.68064e-06	1	1	1	0.616823	0.00593511
ENSG00000080345.17	RIF1	0.500273	0.616883	0.209107	2	2	2	0.614168	0.336368
ENSG00000165131.6	C7orf34	0.500132	0.616982	6.26803e-08	1	1	1	0.616982	0.000764066
ENSG00000249669.9	CARMN	-0.500109	0.616999	0.000244835	1	1	1	0.616999	0.0328675
ENSG00000170445.12	HARS	0.500049	0.61704	0.0313846	3	3	3	0.564234	0.280383
ENSG00000241973.10	PI4KA	0.499852	0.617179	0.00243803	2	2	2	0.295642	0.0765767
ENSG00000108239.8	TBC1D12	-0.499647	0.617324	1.53824e-05	1	1	1	0.617324	0.0151482
ENSG00000144843.11	ADPRH	0.499591	0.617363	0.0828438	2	2	2	0.243036	0.860105
ENSG00000138069.16	RAB1A	-0.499461	0.617454	0.000195484	1	1	1	0.617454	0.0485679
ENSG00000260750.5	RP11-482M8.1	0.499427	0.617478	0.000193659	1	1	1	0.617478	0.0675191
ENSG00000265519.1	CTD-3157E16.1	-0.499331	0.617546	0.0483532	1	2	2	0.617546	0.349592
ENSG00000136098.16	NEK3	0.499316	0.617557	0.0118205	2	2	2	0.527815	0.146546
ENSG00000104332.11	SFRP1	0.499305	0.617564	0.00617522	2	2	2	0.608547	0.185096
ENSG00000133958.13	UNC79	-0.499141	0.61768	0.00946255	2	2	2	0.351081	0.152014
ENSG00000177606.6	JUN	-0.498694	0.617995	3.92246e-05	1	1	1	0.617995	0.00912491
ENSG00000165282.13	PIGO	-0.498643	0.618031	0.0807091	2	2	2	0.459717	0.276806
ENSG00000170537.12	TMC7	0.498596	0.618064	4.9712e-05	2	2	2	0.612843	0.0102252
ENSG00000229654.1	RP1-60O19.2	-0.498581	0.618074	0.0628691	2	3	3	0.221118	0.351851
ENSG00000137960.5	GIPC2	0.498546	0.618099	0.00862897	2	2	2	0.620399	0.336517
ENSG00000258366.7	RTEL1	-0.498071	0.618434	3.91817e-05	1	1	1	0.618434	0.00919329
ENSG00000274902.1	RP1-197B17.4	0.497901	0.618554	0.0292962	2	2	2	0.294775	0.207051
ENSG00000272622.1	RP11-395N3.2	0.497873	0.618573	0.000748295	1	1	1	0.618573	0.166445
ENSG00000183617.4	MRPL54	0.497782	0.618638	0.0050844	1	1	1	0.618638	0.142531
ENSG00000008869.11	HEATR5B	0.497756	0.618656	0.000365654	1	1	1	0.618656	0.0572557
ENSG00000152133.14	GPATCH11	-0.49755	0.618801	0.000132575	1	1	1	0.618801	0.0344758
ENSG00000181192.11	DHTKD1	0.497495	0.61884	0.000486068	1	1	1	0.61884	0.0327065
ENSG00000160963.13	COL26A1	0.497437	0.618881	0.379355	2	2	2	0.233734	0.46486
ENSG00000204516.9	MICB	-0.497275	0.618995	0.0555525	1	1	1	0.618995	0.352305
ENSG00000266094.7	RASSF5	0.497127	0.6191	0.00712513	2	2	2	0.467188	0.296316
ENSG00000241231.1	RP11-275H4.1	0.497102	0.619117	1.33798	2	2	2	0.592487	0.881412
ENSG00000168487.17	BMP1	-0.497037	0.619163	0.00272316	1	1	1	0.619163	0.0765002
ENSG00000188916.8	FAM196A	0.497034	0.619165	0.00828255	2	2	2	0.348018	0.165958
ENSG00000269949.1	RP11-738E22.3	0.496954	0.619222	0.239569	3	3	3	0.0722038	0.645638
ENSG00000247095.2	MIR210HG	-0.496638	0.619444	0.00283125	1	1	1	0.619444	0.0739622
ENSG00000089597.16	GANAB	0.496339	0.619655	0.0207845	1	1	1	0.619655	0.28953
ENSG00000198846.5	TOX	-0.496232	0.619731	0.00152852	1	1	1	0.619731	0.15503
ENSG00000101773.18	RBBP8	-0.496206	0.619749	0.00149241	1	1	1	0.619749	0.05109
ENSG00000258957.1	RP11-363J20.1	-0.496147	0.61979	1.00204e-07	1	1	1	0.61979	0.00145222
ENSG00000162694.13	EXTL2	0.496033	0.619871	0.0127556	2	2	2	0.509073	0.20468
ENSG00000072952.18	MRVI1	0.495914	0.619955	0.0366897	2	2	2	0.445023	0.308726
ENSG00000274712.1	RP11-147L13.15	0.495873	0.619984	0.105997	2	2	2	0.536032	0.305376
ENSG00000163659.12	TIPARP	-0.495868	0.619988	6.71062e-05	1	1	1	0.619988	0.0214451
ENSG00000176595.3	KBTBD11	0.495839	0.620008	0.00765016	3	3	3	0.475538	0.108267
ENSG00000084207.15	GSTP1	0.495819	0.620022	0.0206902	1	2	2	0.620022	0.202602
ENSG00000104687.12	GSR	0.495728	0.620086	0.0545945	2	2	2	0.358797	0.258716
ENSG00000168298.6	HIST1H1E	-0.495474	0.620266	0.0140589	1	1	1	0.620266	0.344475
ENSG00000006634.7	DBF4	0.495446	0.620285	0.00178397	1	2	2	0.620285	0.218447
ENSG00000137033.11	IL33	0.495436	0.620293	0.0170745	1	1	1	0.620293	0.322157
ENSG00000178531.5	CTXN1	-0.495429	0.620297	0.000438156	1	2	2	0.620297	0.0319663
ENSG00000143851.15	PTPN7	-0.495385	0.620328	0.0101686	3	3	3	0.558625	0.159851
ENSG00000134873.9	CLDN10	-0.495353	0.620351	0.0081717	1	1	1	0.620351	0.133914
ENSG00000007520.3	TSR3	-0.495278	0.620404	0.0017815	1	1	1	0.620404	0.204786
ENSG00000235072.2	AC012074.2	-0.495247	0.620426	0.00347489	2	2	2	0.608216	0.168222
ENSG00000124490.13	CRISP2	0.495239	0.620432	0.000161262	2	3	3	0.0592732	0.017051
ENSG00000132424.14	PNISR	0.495109	0.620523	0.000480443	2	2	2	0.46754	0.0316883
ENSG00000179271.2	GADD45GIP1	-0.495032	0.620577	2.8362e-05	1	1	1	0.620577	0.00747892
ENSG00000113805.8	CNTN3	0.494826	0.620723	0.0340365	2	2	2	0.617638	0.275694
ENSG00000113100.9	CDH9	-0.494821	0.620726	4.3789e-07	1	1	1	0.620726	0.00101128
ENSG00000100603.13	SNW1	-0.494719	0.620798	0.00107494	2	2	2	0.541565	0.0938756
ENSG00000183134.4	PTGDR2	0.494638	0.620856	0.00433766	2	2	2	0.332209	0.111762
ENSG00000261000.1	RP11-534L20.5	0.494209	0.621158	0.241517	1	1	1	0.621158	0.647639
ENSG00000174788.9	PCP2	-0.494194	0.621169	0.000299686	1	1	1	0.621169	0.117434
ENSG00000163803.12	PLB1	0.494119	0.621222	0.0131069	1	1	1	0.621222	0.161927
ENSG00000156510.12	HKDC1	-0.494117	0.621223	0.00147727	1	1	1	0.621223	0.0549113
ENSG00000165533.18	TTC8	0.494105	0.621232	2.96422e-05	1	1	1	0.621232	0.00948086
ENSG00000115816.14	CEBPZ	0.493945	0.621345	0.0616598	2	2	2	0.397823	0.220994
ENSG00000105518.13	TMEM205	-0.493903	0.621374	1.81624e-07	1	1	1	0.621374	0.00154157
ENSG00000162298.18	SYVN1	0.493903	0.621374	0.00253455	1	1	1	0.621374	0.0992787
ENSG00000184730.10	APOBR	-0.493701	0.621518	2.55184e-05	1	1	1	0.621518	0.0307369
ENSG00000142700.11	DMRTA2	-0.493647	0.621555	6.60136e-09	1	1	1	0.621555	0.000634632
ENSG00000181378.13	CFAP65	-0.493562	0.621615	1.23339e-05	1	1	1	0.621615	0.0103269
ENSG00000149656.8	LINC00266-1	-0.493322	0.621785	0.14435	3	3	3	0.465388	1.06911
ENSG00000180198.15	RCC1	-0.49332	0.621787	0.000114889	2	2	2	0.148173	0.015482
ENSG00000108219.14	TSPAN14	-0.49324	0.621843	0.0157505	3	3	3	0.455449	0.206717
ENSG00000134014.16	ELP3	-0.492812	0.622146	0.0783017	1	1	1	0.622146	0.421399
ENSG00000166839.16	ANKDD1A	0.492733	0.622201	0.0290857	1	1	1	0.622201	0.241946
ENSG00000135766.8	EGLN1	-0.49269	0.622232	0.0124538	1	1	1	0.622232	0.160223
ENSG00000159723.4	AGRP	0.492674	0.622243	0.000270149	1	1	1	0.622243	0.079746
ENSG00000269921.1	RP11-646I6.5	-0.492561	0.622323	0.00248974	1	1	1	0.622323	0.19272
ENSG00000197045.12	GMFB	0.492525	0.622348	0.000136623	1	1	1	0.622348	0.024109
ENSG00000165410.14	CFL2	0.492485	0.622376	2.19743e-05	1	1	1	0.622376	0.011217
ENSG00000135678.11	CPM	0.492466	0.62239	0.0067754	2	2	2	0.501858	0.154675
ENSG00000154265.15	ABCA5	0.492431	0.622415	0.00367388	1	2	2	0.622415	0.110901
ENSG00000062370.16	ZNF112	-0.492096	0.622651	0.0376835	2	2	2	0.479487	0.244766
ENSG00000123154.11	WDR83	-0.492066	0.622673	1.7438e-06	1	1	1	0.622673	0.00187478
ENSG00000163472.18	TMEM79	-0.491889	0.622798	0.00146212	2	2	2	0.622793	0.0585996
ENSG00000123329.17	ARHGAP9	-0.491767	0.622884	0.00492218	1	1	1	0.622884	0.270974
ENSG00000272455.1	RP4-758J18.13	-0.491718	0.622918	0.0323643	3	3	3	0.626096	0.375379
ENSG00000137522.17	RNF121	0.491681	0.622945	0.00135511	1	1	1	0.622945	0.249716
ENSG00000176058.11	TPRN	0.491673	0.622951	9.39489e-05	2	2	2	0.598995	0.0188288
ENSG00000168461.12	RAB31	0.491484	0.623084	0.000512799	2	2	2	0.647426	0.111912
ENSG00000141401.11	IMPA2	-0.491426	0.623125	0.0101864	1	1	1	0.623125	0.260675
ENSG00000234492.4	RPL34-AS1	-0.491364	0.623169	0.0380723	1	1	1	0.623169	0.311468
ENSG00000185480.11	PARPBP	-0.491348	0.623181	0.00327975	1	1	1	0.623181	0.249976
ENSG00000139970.16	RTN1	0.491091	0.623362	0.00010831	2	2	2	0.239964	0.0536854
ENSG00000108061.11	SHOC2	0.491048	0.623393	0.000743154	2	2	2	0.753482	0.0863294
ENSG00000108700.4	CCL8	0.491033	0.623403	0.00118646	1	1	1	0.623403	0.0484281
ENSG00000198715.11	GLMP	0.490824	0.623551	0.0337157	2	2	2	0.622793	0.282511
ENSG00000091583.10	APOH	-0.490659	0.623668	1.49477e-05	1	1	1	0.623668	0.0134302
ENSG00000136146.14	MED4	-0.490612	0.623701	0.0101402	1	1	1	0.623701	0.242715
ENSG00000187535.13	IFT140	-0.490523	0.623764	0.0221193	2	2	2	0.246168	0.192182
ENSG00000278011.1	RP11-900F13.2	0.490434	0.623827	1.28797e-05	1	1	1	0.623827	0.00962452
ENSG00000259363.5	CTD-2054N24.2	0.490264	0.623947	0.161656	1	3	3	0.623947	0.606839
ENSG00000167183.2	PRR15L	0.490184	0.624004	0.0212784	1	1	1	0.624004	0.219765
ENSG00000167608.11	TMC4	0.489947	0.624171	0.441505	2	2	2	0.595314	0.659156
ENSG00000155097.11	ATP6V1C1	0.489926	0.624186	0.000255648	1	1	1	0.624186	0.0470155
ENSG00000214548.14	MEG3	0.489746	0.624314	7.8372e-08	1	1	1	0.624314	0.000956995
ENSG00000172239.13	PAIP1	-0.48967	0.624367	0.00055437	1	1	1	0.624367	0.0342575
ENSG00000132485.13	ZRANB2	-0.489515	0.624477	5.06336e-05	1	1	1	0.624477	0.018888
ENSG00000162595.5	DIRAS3	0.489413	0.624549	0.00044729	1	1	1	0.624549	0.117808
ENSG00000258404.1	RP11-1029J19.5	-0.489393	0.624564	8.69333e-06	1	1	1	0.624564	0.00899826
ENSG00000236908.2	RP5-1063M23.2	0.489118	0.624758	0.00350724	4	4	4	0.28181	0.124647
ENSG00000138411.10	HECW2	0.488852	0.624947	0.000483112	2	2	2	0.499299	0.0655512
ENSG00000152527.13	PLEKHH2	-0.48874	0.625025	0.0603853	3	3	3	0.656338	0.454449
ENSG00000183644.13	C11orf88	-0.488373	0.625285	0.000579013	1	1	1	0.625285	0.12445
ENSG00000112701.17	SENP6	-0.488342	0.625308	0.0139037	2	2	2	0.144986	0.178821
ENSG00000103363.14	ELOB	0.487938	0.625594	0.00172444	2	2	2	0.540699	0.0593609
ENSG00000163121.9	NEURL3	-0.487934	0.625597	0.0151189	1	1	1	0.625597	0.219088
ENSG00000105136.20	ZNF419	-0.487783	0.625703	0.0288461	2	4	4	0.292178	0.96708
ENSG00000123144.10	C19orf43	0.487619	0.62582	1.34229e-05	1	2	2	0.62582	0.0286173
ENSG00000248371.5	LINC02056	-0.487603	0.625831	2.14102e-06	1	1	1	0.625831	0.00251865
ENSG00000185236.11	RAB11B	0.487542	0.625874	1.97381e-06	1	1	1	0.625874	0.00468165
ENSG00000185306.12	C12orf56	0.487261	0.626073	1.70393e-06	1	1	1	0.626073	0.00458563
ENSG00000082175.14	PGR	0.487207	0.626112	0.000280025	1	1	1	0.626112	0.0438071
ENSG00000257354.2	RP11-631N16.2	-0.487161	0.626144	0.0271084	2	2	2	0.423857	0.336245
ENSG00000214039.8	RP11-474D1.3	-0.486818	0.626388	4.09965e-06	1	1	1	0.626388	0.0123199
ENSG00000115084.13	SLC35F5	-0.486634	0.626517	0.0313288	2	2	2	0.250555	0.26865
ENSG00000242574.8	HLA-DMB	0.48652	0.626599	0.0157569	2	2	2	0.322866	0.34512
ENSG00000145861.7	C1QTNF2	-0.486454	0.626646	0.00514951	1	1	1	0.626646	0.095369
ENSG00000174844.14	DNAH12	0.486327	0.626735	0.0190947	2	2	2	0.596802	0.215166
ENSG00000063180.8	CA11	-0.486221	0.626811	0.00371083	1	1	1	0.626811	0.101419
ENSG00000133477.16	FAM83F	0.486197	0.626828	0.00155357	1	1	1	0.626828	0.0630958
ENSG00000166105.15	GLB1L3	-0.485989	0.626975	5.92216e-06	1	1	1	0.626975	0.0118072
ENSG00000136243.16	NUPL2	0.485889	0.627046	0.151874	1	2	2	0.627046	0.568981
ENSG00000160791.13	CCR5	0.485778	0.627125	0.0127883	3	3	3	0.211679	0.099071
ENSG00000175595.14	ERCC4	0.485275	0.627481	0.0225891	2	2	2	0.493516	0.270079
ENSG00000101425.12	BPI	0.484985	0.627687	1.8318e-05	1	1	1	0.627687	0.0194351
ENSG00000233610.1	LINC00462	0.484892	0.627753	0.002225	1	1	1	0.627753	0.106727
ENSG00000110696.9	C11orf58	0.484395	0.628106	0.00010919	2	2	2	0.258494	0.013936
ENSG00000198546.14	ZNF511	-0.484334	0.628149	4.2612e-05	2	2	2	0.468049	0.0163093
ENSG00000160179.18	ABCG1	-0.484062	0.628342	0.0011179	1	1	1	0.628342	0.0652441
ENSG00000235319.1	AC012360.4	0.483963	0.628412	0.102777	3	3	3	0.432797	0.313273
ENSG00000269416.5	LINC01224	-0.483654	0.628631	0.25331	1	1	1	0.628631	0.780023
ENSG00000185090.14	MANEAL	0.483466	0.628765	0.000270819	1	1	1	0.628765	0.0265447
ENSG00000100580.7	TMED8	0.483306	0.628879	0.0158323	1	1	1	0.628879	0.22468
ENSG00000130413.15	STK33	-0.483251	0.628917	1.74534e-07	1	2	2	0.628917	0.00398542
ENSG00000033030.13	ZCCHC8	0.483242	0.628924	4.79864e-06	1	1	1	0.628924	0.00303025
ENSG00000138698.14	RAP1GDS1	-0.483163	0.62898	6.3386e-05	1	1	1	0.62898	0.0332316
ENSG00000189007.15	ADAT2	0.483161	0.628981	0.0136714	2	2	2	0.220854	0.189908
ENSG00000150433.9	TMEM218	0.483158	0.628983	0.0167738	1	1	1	0.628983	0.186238
ENSG00000074219.13	TEAD2	-0.483136	0.628999	0.0323645	1	1	1	0.628999	0.290277
ENSG00000099999.14	RNF215	-0.483136	0.628999	0.00639439	1	1	1	0.628999	0.125686
ENSG00000171163.15	ZNF692	-0.483136	0.628999	6.01896e-07	1	1	1	0.628999	0.00280632
ENSG00000245017.2	RP11-181C3.1	0.483124	0.629007	0.0422259	2	2	2	0.626118	0.325537
ENSG00000143742.12	SRP9	-0.483027	0.629077	0.000631729	1	1	1	0.629077	0.0507283
ENSG00000271888.1	RP11-560J1.2	-0.483002	0.629094	0.0190657	2	2	2	0.205282	0.263245
ENSG00000142733.14	MAP3K6	0.482941	0.629137	0.0174522	3	3	3	0.569854	0.421359
ENSG00000129467.13	ADCY4	0.482883	0.629179	0.0666525	2	2	2	0.448696	0.236134
ENSG00000151461.19	UPF2	0.482871	0.629187	0.0010955	1	1	1	0.629187	0.0799626
ENSG00000204278.12	TMEM235	-0.482782	0.62925	0.0794668	3	3	3	0.617509	0.80707
ENSG00000122299.11	ZC3H7A	0.482339	0.629565	0.0140655	1	1	1	0.629565	0.344555
ENSG00000177885.13	GRB2	0.48221	0.629657	0.000140068	2	2	2	0.642534	0.0267641
ENSG00000083444.16	PLOD1	0.481869	0.629899	0.0526408	2	2	2	0.424498	0.300923
ENSG00000143458.11	GABPB2	0.481653	0.630052	0.020865	2	2	2	0.60842	0.423342
ENSG00000270104.1	RP11-245P10.6	0.481424	0.630215	0.000940797	1	1	1	0.630215	0.0433215
ENSG00000168172.8	HOOK3	0.481413	0.630223	0.000356837	1	1	1	0.630223	0.128143
ENSG00000171051.8	FPR1	0.481357	0.630263	0.0166063	1	1	1	0.630263	0.193579
ENSG00000172366.19	MCRIP2	-0.481227	0.630355	0.000625655	1	1	1	0.630355	0.0501402
ENSG00000101255.10	TRIB3	-0.480906	0.630583	0.143818	2	2	2	0.627455	0.549089
ENSG00000138801.8	PAPSS1	0.480695	0.630734	0.000381741	1	2	2	0.630734	0.0531177
ENSG00000149300.9	C11orf52	0.480466	0.630896	0.0327133	2	2	2	0.504237	0.61717
ENSG00000085871.8	MGST2	-0.480275	0.631032	0.00715751	1	1	1	0.631032	0.183385
ENSG00000106299.7	WASL	-0.480113	0.631147	0.000223504	2	2	2	0.0527454	0.0292587
ENSG00000203688.4	RP11-351J23.1	-0.479995	0.631231	0.250877	1	1	1	0.631231	0.808179
ENSG00000133878.8	DUSP26	-0.479798	0.631371	0.000587361	1	1	1	0.631371	0.117587
ENSG00000184408.9	KCND2	0.479386	0.631664	0.000171587	2	2	2	0.0303197	0.075966
ENSG00000127920.5	GNG11	-0.479021	0.631924	0.000282956	2	2	2	0.541602	0.0249524
ENSG00000072042.12	RDH11	0.478923	0.631994	0.000496923	2	2	2	0.567757	0.0460557
ENSG00000143384.12	MCL1	-0.478892	0.632015	0.000159958	1	1	1	0.632015	0.0421452
ENSG00000107281.9	NPDC1	-0.4788	0.632081	0.00219906	1	1	1	0.632081	0.133334
ENSG00000164684.13	ZNF704	-0.478639	0.632195	0.00150048	1	1	1	0.632195	0.118217
ENSG00000101191.16	DIDO1	-0.478537	0.632268	0.0144419	2	2	2	0.620609	0.18434
ENSG00000204392.10	LSM2	0.478523	0.632278	0.00191357	1	1	1	0.632278	0.296743
ENSG00000242616.3	GNG10	-0.478251	0.632472	0.222554	2	2	2	0.467972	0.6581
ENSG00000050165.17	DKK3	0.478133	0.632556	1.99825e-05	1	1	1	0.632556	0.019512
ENSG00000144134.18	RABL2A	0.478129	0.632559	0.0252438	2	2	2	0.508512	0.430953
ENSG00000227388.2	RP11-112J3.16	0.478009	0.632644	0.00246968	1	1	1	0.632644	0.197061
ENSG00000203666.12	EFCAB2	-0.477934	0.632697	1.17243	2	2	2	0.586519	0.796016
ENSG00000090581.9	GNPTG	-0.477891	0.632728	0.00848865	3	3	3	0.610477	0.208058
ENSG00000267079.1	RP11-820I16.1	-0.477883	0.632733	0.268381	1	1	1	0.632733	0.735953
ENSG00000275897.1	RP11-94C24.13	-0.477681	0.632878	0.0290101	1	1	1	0.632878	0.240417
ENSG00000166436.15	TRIM66	0.477671	0.632885	0.0198378	2	2	2	0.105658	0.180748
ENSG00000165731.18	RET	-0.477641	0.632906	0.0154451	2	2	2	0.638057	0.177245
ENSG00000273841.4	TAF9	-0.477613	0.632925	0.012271	2	2	2	0.580398	0.144206
ENSG00000137764.19	MAP2K5	0.477531	0.632984	0.0138047	3	3	3	0.0248447	0.185688
ENSG00000139880.19	CDH24	-0.477445	0.633045	0.021724	2	2	2	0.610106	0.297413
ENSG00000108423.14	TUBD1	-0.477435	0.633053	0.00469893	1	1	1	0.633053	0.100804
ENSG00000242282.6	AC108488.4	0.477301	0.633148	0.0113116	1	1	1	0.633148	0.355991
ENSG00000205581.10	HMGN1	-0.477253	0.633182	0.0219938	1	2	2	0.633182	0.21839
ENSG00000275074.1	NUDT18	0.47719	0.633227	0.241725	2	2	2	0.644129	0.397984
ENSG00000253485.2	PCDHGA5	0.477105	0.633287	0.0134968	3	3	3	0.0491046	0.203534
ENSG00000189320.8	FAM180A	-0.477061	0.633318	0.00204875	1	1	1	0.633318	0.207651
ENSG00000151360.9	ALLC	0.477035	0.633337	0.316102	2	2	2	0.358061	1.29004
ENSG00000214022.11	REPIN1	-0.47684	0.633476	0.0138494	1	1	1	0.633476	0.177559
ENSG00000004897.11	CDC27	0.476829	0.633484	0.000194378	2	2	2	0.408915	0.0628489
ENSG00000174567.7	GOLT1A	-0.476766	0.633529	0.000553586	2	2	2	0.62493	0.0329571
ENSG00000204335.3	SP5	-0.47668	0.63359	0.00203966	1	1	1	0.63359	0.062273
ENSG00000174521.7	TTC9B	-0.476475	0.633736	0.00279149	2	2	2	0.688967	0.0768607
ENSG00000241945.7	PWP2	0.476424	0.633772	0.82229	3	3	3	0.592814	1.35744
ENSG00000164610.8	RP9	-0.476231	0.63391	0.0847784	1	1	1	0.63391	0.506184
ENSG00000157119.11	KLHL40	0.476189	0.63394	9.51306e-06	1	1	1	0.63394	0.00504733
ENSG00000164713.9	BRI3	-0.476168	0.633955	0.00175369	1	1	1	0.633955	0.0783556
ENSG00000114098.17	ARMC8	0.476064	0.634029	0.000289303	1	1	1	0.634029	0.0371594
ENSG00000170160.17	CCDC144A	0.475929	0.634125	0.000171035	1	1	1	0.634125	0.0185156
ENSG00000180592.16	SKIDA1	0.475806	0.634213	0.00148029	2	2	2	0.413809	0.129629
ENSG00000261542.1	RP11-16E18.3	-0.475523	0.634415	4.49893e-07	1	1	1	0.634415	0.00523913
ENSG00000196396.9	PTPN1	-0.475431	0.63448	0.00395279	2	2	2	0.282404	0.172772
ENSG00000126803.9	HSPA2	-0.475341	0.634544	0.00366667	1	1	1	0.634544	0.0949233
ENSG00000079950.13	STX7	0.475305	0.634569	0.000373288	1	1	1	0.634569	0.0594591
ENSG00000058799.14	YIPF1	0.475185	0.634655	0.00089754	2	2	2	0.549091	0.098993
ENSG00000111319.12	SCNN1A	-0.474918	0.634846	7.63482e-05	1	1	1	0.634846	0.0132296
ENSG00000164932.12	CTHRC1	0.474565	0.635097	0.0101159	1	1	1	0.635097	0.232403
ENSG00000154262.12	ABCA6	0.47447	0.635165	0.0966086	2	2	2	0.57593	0.424424
ENSG00000263655.1	RP11-25L3.3	0.474305	0.635283	3.55168e-06	1	1	1	0.635283	0.00271207
ENSG00000143816.7	WNT9A	0.474105	0.635425	4.14973e-07	1	1	1	0.635425	0.00248805
ENSG00000186777.11	ZNF732	-0.473969	0.635522	0.0210713	2	2	2	0.59877	0.259613
ENSG00000122566.20	HNRNPA2B1	0.473949	0.635536	0.000102562	1	1	1	0.635536	0.0386921
ENSG00000177464.4	GPR4	-0.473684	0.635725	2.70839e-05	1	1	1	0.635725	0.0151195
ENSG00000249460.1	RP11-665C14.2	-0.47365	0.63575	0.14782	3	3	3	0.558161	0.340085
ENSG00000131061.13	ZNF341	-0.473521	0.635842	0.000930049	2	2	2	0.596894	0.085977
ENSG00000057468.6	MSH4	-0.473485	0.635867	0.540422	3	4	4	0.0340373	0.681845
ENSG00000240694.8	PNMA2	0.473269	0.636021	0.000352254	1	1	1	0.636021	0.0405312
ENSG00000120057.4	SFRP5	0.473268	0.636022	0.00928178	2	2	2	0.0806169	0.18932
ENSG00000092978.10	GPATCH2	0.473246	0.636038	0.00250958	1	1	1	0.636038	0.0922582
ENSG00000015479.18	MATR3	0.473211	0.636062	0.000112426	1	1	1	0.636062	0.0171565
ENSG00000196071.4	OR2L13	-0.47314	0.636114	0.211165	3	4	4	0.585372	0.726812
ENSG00000100399.15	CHADL	-0.473073	0.636161	0.00713162	1	1	1	0.636161	0.128506
ENSG00000164898.12	FMC1	-0.472906	0.63628	0.013436	2	2	2	0.614946	0.178368
ENSG00000158055.15	GRHL3	0.472808	0.63635	4.85091e-05	1	1	1	0.63635	0.0105372
ENSG00000183423.11	LRIT3	-0.472547	0.636536	0.0507557	2	2	2	0.641594	0.304059
ENSG00000100985.7	MMP9	-0.472545	0.636538	1.83877e-05	1	1	1	0.636538	0.0221777
ENSG00000088247.17	KHSRP	-0.472176	0.636801	0.000135475	1	1	1	0.636801	0.0564725
ENSG00000187764.11	SEMA4D	0.472171	0.636805	0.0101604	1	1	1	0.636805	0.154265
ENSG00000135547.8	HEY2	0.472117	0.636844	0.011173	1	1	1	0.636844	0.140235
ENSG00000204421.2	LY6G6C	0.471975	0.636945	0.0410421	4	4	4	0.0719947	0.304657
ENSG00000239922.1	RP11-71N10.1	0.471953	0.636961	3.3892e-09	1	1	1	0.636961	0.000224852
ENSG00000165389.6	SPTSSA	-0.471378	0.637371	0.00207537	1	1	1	0.637371	0.0643986
ENSG00000185187.12	SIGIRR	-0.471343	0.637396	0.0735477	1	1	1	0.637396	0.562171
ENSG00000090054.13	SPTLC1	-0.471235	0.637473	0.00765325	1	1	1	0.637473	0.177996
ENSG00000213903.8	LTB4R	-0.471122	0.637553	0.0179089	1	2	2	0.637553	0.213054
ENSG00000145365.10	TIFA	-0.471036	0.637615	0.0307499	1	1	1	0.637615	0.248818
ENSG00000270177.1	CTD-2410N18.3	0.470968	0.637663	1.33118e-05	1	1	1	0.637663	0.0094253
ENSG00000239305.6	RNF103	-0.470848	0.63775	0.000772842	1	1	1	0.63775	0.134882
ENSG00000166173.10	LARP6	-0.470473	0.638017	0.0040414	2	2	2	0.682509	0.147872
ENSG00000117602.11	RCAN3	0.470455	0.63803	0.00101442	1	1	1	0.63803	0.106134
ENSG00000047188.15	YTHDC2	-0.470157	0.638243	0.034044	2	2	2	0.11521	0.184708
ENSG00000268182.5	SMIM17	0.470156	0.638244	0.000361579	1	1	1	0.638244	0.0983453
ENSG00000173085.13	COQ2	-0.470021	0.63834	0.00254782	2	2	2	0.678381	0.171624
ENSG00000162576.16	MXRA8	-0.469859	0.638456	0.0171431	1	1	1	0.638456	0.436305
ENSG00000141665.11	FBXO15	0.469585	0.638652	0.110871	3	3	3	0.181582	0.387071
ENSG00000083814.13	ZNF671	0.46921	0.638919	0.00222633	1	1	1	0.638919	0.216463
ENSG00000188511.12	C22orf34	0.469196	0.63893	0.0756877	1	1	1	0.63893	0.396212
ENSG00000276417.1	RP11-266K4.13	0.468927	0.639122	0.00849755	1	1	1	0.639122	0.142384
ENSG00000141668.9	CBLN2	0.468923	0.639125	4.24719e-05	1	1	1	0.639125	0.0111732
ENSG00000260657.2	RP11-315D16.4	0.468895	0.639145	0.407085	1	1	1	0.639145	1.0294
ENSG00000213619.9	NDUFS3	-0.468877	0.639157	0.00324133	2	2	2	0.664097	0.0921583
ENSG00000213983.11	AP1G2	0.468845	0.639181	0.00355325	2	2	2	0.665838	0.123474
ENSG00000169019.10	COMMD8	0.468728	0.639264	0.00233944	2	2	2	0.559425	0.064779
ENSG00000188997.7	KCTD21	0.468508	0.639422	0.234121	3	3	3	0.286118	0.495066
ENSG00000159593.14	NAE1	-0.468356	0.63953	0.00447393	2	2	2	0.657095	0.171118
ENSG00000278214.1	LINC02139	-0.468332	0.639547	0.000418586	1	1	1	0.639547	0.0381503
ENSG00000031081.10	ARHGAP31	0.46827	0.639592	0.00212044	1	1	1	0.639592	0.0881928
ENSG00000213145.9	CRIP1	-0.467902	0.639855	0.00282317	1	1	1	0.639855	0.087079
ENSG00000256269.7	HMBS	-0.467604	0.640068	0.0942235	2	2	2	0.527213	0.444585
ENSG00000262098.1	CTD-2561B21.10	0.467548	0.640108	0.0189733	3	3	3	0.259602	0.16593
ENSG00000112306.7	RPS12	0.467499	0.640143	0.00447755	2	2	2	0.420431	0.0981067
ENSG00000139187.9	KLRG1	-0.467267	0.640309	0.00529817	1	1	1	0.640309	0.228847
ENSG00000171223.5	JUNB	0.467226	0.640338	1.53262e-05	1	1	1	0.640338	0.0140044
ENSG00000168476.11	REEP4	0.466816	0.640631	0.0110749	2	2	2	0.648207	0.19647
ENSG00000144331.18	ZNF385B	-0.466783	0.640655	0.000550072	1	1	1	0.640655	0.0332215
ENSG00000105854.12	PON2	0.466686	0.640724	0.000322511	1	1	1	0.640724	0.0871324
ENSG00000235387.2	SPAAR	-0.466654	0.640747	0.0171032	2	2	2	0.593645	0.324689
ENSG00000233569.1	RP11-500B12.1	0.466545	0.640825	0.193383	4	4	4	0.0021363	0.520705
ENSG00000169908.11	TM4SF1	-0.466494	0.640862	0.00247157	2	2	2	0.534805	0.100132
ENSG00000272988.1	RP11-150D20.5	-0.466238	0.641045	9.48544e-07	1	1	1	0.641045	0.00237213
ENSG00000105447.12	GRWD1	0.466172	0.641092	0.0298506	1	1	1	0.641092	0.354334
ENSG00000151577.12	DRD3	0.466104	0.641141	1.91445e-17	1	1	1	0.641141	1.29452e-08
ENSG00000105048.16	TNNT1	-0.465944	0.641256	0.0112028	1	1	1	0.641256	0.225057
ENSG00000100083.18	GGA1	-0.465498	0.641575	0.000191869	2	2	2	0.286268	0.0395678
ENSG00000238266.1	LINC00707	-0.465348	0.641683	7.32972e-05	1	1	1	0.641683	0.0130594
ENSG00000137976.7	DNASE2B	0.465317	0.641704	0.0577307	2	2	2	0.0806766	1.16628
ENSG00000130758.7	MAP3K10	-0.465113	0.641851	0.00017902	1	1	1	0.641851	0.0215767
ENSG00000119673.14	ACOT2	-0.465006	0.641927	0.467906	2	3	3	0.662239	0.549362
ENSG00000174498.13	IGDCC3	-0.464917	0.641991	5.67007e-05	1	1	1	0.641991	0.0147874
ENSG00000105497.7	ZNF175	-0.464887	0.642013	0.0430914	2	2	2	0.624336	0.350091
ENSG00000278376.1	RP11-158I9.8	0.464749	0.642111	0.220435	2	2	2	0.26797	0.726239
ENSG00000148832.15	PAOX	0.464729	0.642125	0.0537135	1	1	1	0.642125	0.356856
ENSG00000074276.10	CDHR2	-0.464682	0.642159	0.0406128	1	1	1	0.642159	0.299388
ENSG00000278023.5	RDM1	-0.46468	0.64216	0.000483749	1	1	1	0.64216	0.1492
ENSG00000213920.8	MDP1	-0.464493	0.642294	0.000720123	1	1	1	0.642294	0.0538125
ENSG00000149231.11	CCDC82	-0.464254	0.642466	0.663206	2	2	2	0.339058	0.932667
ENSG00000112425.14	EPM2A	-0.464154	0.642537	4.34615e-05	1	1	1	0.642537	0.0102957
ENSG00000135315.11	CEP162	0.464146	0.642543	0.00529538	1	1	1	0.642543	0.213019
ENSG00000135124.14	P2RX4	0.463965	0.642673	0.0343584	2	3	3	0.481635	0.538671
ENSG00000076242.14	MLH1	-0.463958	0.642678	0.010094	2	2	2	0.017503	0.36223
ENSG00000275183.1	LENG9	-0.463586	0.642944	0.0223938	1	1	1	0.642944	0.215586
ENSG00000099326.8	MZF1	0.46354	0.642977	0.00445059	2	2	2	0.353535	0.0871834
ENSG00000006704.10	GTF2IRD1	0.463327	0.64313	0.000279677	1	1	1	0.64313	0.0260398
ENSG00000237940.3	LINC01238	-0.463175	0.643239	0.08147	1	3	3	0.643239	0.548207
ENSG00000165480.15	SKA3	0.463127	0.643273	0.000135835	1	3	3	0.643273	0.0404855
ENSG00000115652.14	UXS1	0.463081	0.643307	0.00175533	2	2	2	0.544287	0.118053
ENSG00000160294.10	MCM3AP	-0.462981	0.643378	0.0359016	2	2	2	0.450336	0.155926
ENSG00000248787.1	RP11-666A20.4	-0.462935	0.643411	0.0276843	2	2	2	0.000672695	0.285231
ENSG00000197958.12	RPL12	0.462935	0.643411	0.115689	2	2	2	0.131837	0.399679
ENSG00000165716.10	FAM69B	0.462765	0.643533	0.000984633	2	2	2	0.704935	0.0447946
ENSG00000170703.15	TTLL6	-0.462711	0.643571	0.249846	2	2	2	0.0641692	0.459487
ENSG00000162676.11	GFI1	-0.462697	0.643582	6.08732e-07	1	1	1	0.643582	0.00139632
ENSG00000115170.13	ACVR1	0.462494	0.643727	9.9689e-06	1	1	1	0.643727	0.0126551
ENSG00000198920.9	KIAA0753	-0.462197	0.64394	1.69206e-05	2	2	2	0.669958	0.00968987
ENSG00000197629.5	MPEG1	0.462193	0.643943	2.92273e-06	2	2	2	0.14109	0.00267693
ENSG00000187840.4	EIF4EBP1	0.462169	0.64396	0.00345434	1	1	1	0.64396	0.111589
ENSG00000162735.18	PEX19	0.462162	0.643965	2.08489e-05	1	1	1	0.643965	0.0309742
ENSG00000067365.14	METTL22	0.462095	0.644013	0.045288	2	2	2	0.607561	0.348154
ENSG00000162971.10	TYW5	0.462084	0.644021	0.199393	2	2	2	0.406619	0.416182
ENSG00000163535.17	SGO2	-0.462016	0.64407	0.0169948	2	2	2	0.237074	0.221597
ENSG00000226508.1	LINC01918	0.4618	0.644224	0.0226362	1	1	1	0.644224	0.627996
ENSG00000162391.11	FAM151A	0.461718	0.644284	0.0173489	2	2	2	0.514278	0.19588
ENSG00000143486.15	EIF2D	-0.461417	0.6445	0.0282232	1	1	1	0.6445	0.270983
ENSG00000107201.9	DDX58	0.461243	0.644625	0.00385538	2	2	2	0.627323	0.105583
ENSG00000131503.20	ANKHD1	-0.461181	0.644669	0.000249559	1	1	1	0.644669	0.0255264
ENSG00000136842.13	TMOD1	0.460941	0.644841	2.10101e-06	1	1	1	0.644841	0.00605019
ENSG00000172466.15	ZNF24	-0.460878	0.644886	0.000923698	2	2	2	0.269277	0.0724899
ENSG00000245750.7	DRAIC	0.460739	0.644986	8.45096e-09	1	1	1	0.644986	0.000446026
ENSG00000197608.11	ZNF841	-0.460498	0.645159	0.0140732	2	2	2	0.657396	0.24852
ENSG00000156990.14	RPUSD3	-0.460365	0.645254	0.0443481	1	1	1	0.645254	0.580749
ENSG00000254093.8	PINX1	-0.460104	0.645441	0.00195858	1	1	1	0.645441	0.193174
ENSG00000087338.4	GMCL1	0.460101	0.645444	0.00283507	1	1	1	0.645444	0.0834677
ENSG00000169085.11	C8orf46	-0.459887	0.645597	0.00553608	2	2	2	0.50858	0.0976096
ENSG00000171160.17	MORN4	0.459876	0.645605	0.0772591	1	1	1	0.645605	0.461898
ENSG00000157259.6	GATAD1	-0.459857	0.645619	0.0529446	3	3	3	0.170981	0.405369
ENSG00000158104.11	HPD	-0.459776	0.645677	0.0088004	1	1	1	0.645677	0.217659
ENSG00000196605.7	ZNF846	0.459559	0.645833	0.0101614	1	1	1	0.645833	0.168213
ENSG00000110060.8	PUS3	-0.459476	0.645893	0.012576	2	2	2	0.173597	0.187444
ENSG00000149089.12	APIP	-0.459424	0.64593	0.877408	3	3	3	0.558419	0.927397
ENSG00000083635.7	NUFIP1	0.459408	0.645941	0.00909543	2	2	2	0.647805	0.329131
ENSG00000242791.2	RP11-651P23.5	0.459305	0.646015	5.26171e-06	2	2	2	0.31831	0.00390295
ENSG00000104722.13	NEFM	0.459259	0.646048	0.00124794	2	2	2	0.206149	0.0581539
ENSG00000197548.12	ATG7	0.459034	0.64621	0.00394378	1	1	1	0.64621	0.0974431
ENSG00000114933.15	INO80D	-0.458965	0.646259	0.0325885	2	2	2	0.481308	0.195636
ENSG00000246526.2	RP11-539L10.2	0.45895	0.64627	0.0206453	1	1	1	0.64627	0.19995
ENSG00000163956.10	LRPAP1	0.458824	0.646361	0.0158303	1	1	1	0.646361	0.19066
ENSG00000231672.6	DIRC3	0.45867	0.646471	0.0063036	2	2	2	0.520631	0.23171
ENSG00000112599.8	GUCA1B	0.458547	0.64656	0.557861	2	2	2	0.547278	0.688899
ENSG00000101189.6	MRGBP	0.45847	0.646615	0.00538645	1	1	1	0.646615	0.202918
ENSG00000206527.9	HACD2	-0.45843	0.646644	0.000169198	1	1	1	0.646644	0.0791466
ENSG00000104412.7	EMC2	0.45832	0.646723	0.00636198	1	2	2	0.646723	0.109269
ENSG00000157734.13	SNX22	0.458171	0.646829	0.000232501	1	1	1	0.646829	0.0448365
ENSG00000108654.13	DDX5	-0.45815	0.646845	0.0103564	1	1	1	0.646845	0.160784
ENSG00000172399.5	MYOZ2	0.458037	0.646926	0.00909048	1	1	1	0.646926	0.139892
ENSG00000227124.8	ZNF717	0.458021	0.646938	0.248473	3	3	3	0.232493	0.528736
ENSG00000164241.13	C5orf63	-0.457812	0.647087	0.0455032	3	3	3	0.502316	0.543562
ENSG00000105443.13	CYTH2	0.457789	0.647104	0.0425479	2	3	3	0.263458	0.459183
ENSG00000127328.21	RAB3IP	-0.457759	0.647125	0.0189466	3	3	3	0.492687	0.289266
ENSG00000015532.9	XYLT2	-0.457411	0.647376	0.00975245	2	2	2	0.565371	0.170442
ENSG00000150471.16	ADGRL3	0.457371	0.647404	9.73948e-06	1	1	1	0.647404	0.0125086
ENSG00000158516.11	CPA2	-0.457345	0.647423	0.00461286	1	1	1	0.647423	0.112807
ENSG00000184677.16	ZBTB40	0.457215	0.647517	0.0213621	1	2	2	0.647517	0.205491
ENSG00000141526.16	SLC16A3	-0.457108	0.647593	0.00121678	2	2	2	0.577736	0.0634667
ENSG00000157349.16	DDX19B	0.457087	0.647609	9.17071e-07	1	1	1	0.647609	0.00649622
ENSG00000131381.12	RBSN	0.457032	0.647648	0.00269031	1	1	1	0.647648	0.084664
ENSG00000249859.9	PVT1	0.45673	0.647865	0.0140638	1	1	1	0.647865	0.168846
ENSG00000105793.15	GTPBP10	0.456475	0.648048	0.0325029	2	2	2	0.167974	0.564925
ENSG00000237807.3	RP11-400K9.4	0.456325	0.648157	0.0145135	2	2	2	0.466201	0.308474
ENSG00000196565.13	HBG2	0.455908	0.648456	0.00109283	2	2	2	0.646431	0.0472318
ENSG00000270170.1	NCBP2-AS2	-0.455451	0.648785	0.00187112	1	1	1	0.648785	0.0853014
ENSG00000126602.10	TRAP1	0.455248	0.648931	0.0648412	3	3	3	0.325163	0.368135
ENSG00000087088.19	BAX	0.455229	0.648945	1.17249e-05	1	1	1	0.648945	0.00733089
ENSG00000133475.16	GGT2	-0.455186	0.648976	0.02347	1	2	2	0.648976	0.35411
ENSG00000168418.7	KCNG4	0.455127	0.649018	0.0696377	3	3	3	0.118003	0.258637
ENSG00000103042.8	SLC38A7	0.455038	0.649082	3.18808e-06	1	1	1	0.649082	0.00255717
ENSG00000176974.19	SHMT1	0.454925	0.649163	0.177877	3	3	3	0.52199	1.11124
ENSG00000134330.18	IAH1	0.45492	0.649167	0.0161709	1	1	1	0.649167	0.172109
ENSG00000148303.16	RPL7A	-0.454485	0.64948	1.62831e-05	2	2	2	0.516997	0.0107792
ENSG00000115556.13	PLCD4	-0.454305	0.649609	0.0177384	2	2	2	0.597855	0.189296
ENSG00000111906.17	HDDC2	-0.454271	0.649634	0.00231531	2	2	2	0.462558	0.288692
ENSG00000168016.13	TRANK1	0.454183	0.649697	0.000604806	2	2	2	0.208702	0.0889791
ENSG00000163635.17	ATXN7	0.454117	0.649745	2.95396e-06	1	1	1	0.649745	0.00297881
ENSG00000145832.12	SLC25A48	0.45365	0.65008	0.0304617	1	1	1	0.65008	0.283777
ENSG00000165914.14	TTC7B	-0.453552	0.650151	0.000265852	1	1	1	0.650151	0.0557378
ENSG00000162063.12	CCNF	-0.453273	0.650352	0.00554773	1	1	1	0.650352	0.116348
ENSG00000132780.16	NASP	0.453198	0.650406	1.43184e-06	1	1	1	0.650406	0.00811719
ENSG00000275395.4	FCGBP	0.453062	0.650504	0.275639	3	3	3	0.331456	0.708705
ENSG00000104635.13	SLC39A14	0.453058	0.650507	0.000492057	1	1	1	0.650507	0.0758293
ENSG00000187713.6	TMEM203	0.452995	0.650552	0.00420223	1	1	1	0.650552	0.335268
ENSG00000119541.9	VPS4B	-0.452912	0.650612	0.0029509	1	1	1	0.650612	0.0842456
ENSG00000157601.13	MX1	0.452795	0.650697	0.0988539	1	1	1	0.650697	0.664401
ENSG00000164938.13	TP53INP1	-0.452729	0.650744	0.000152885	2	2	2	0.0436111	0.0411637
ENSG00000127578.6	WFIKKN1	-0.45268	0.650779	0.343704	3	3	3	0.0935305	0.838403
ENSG00000262681.2	RP11-311F12.1	-0.452517	0.650896	0.0478058	2	2	2	0.612416	0.305753
ENSG00000134215.15	VAV3	0.452498	0.650911	0.0143075	2	2	2	0.228348	0.27279
ENSG00000213988.10	ZNF90	0.452378	0.650997	6.60123e-05	1	1	1	0.650997	0.0420208
ENSG00000119431.9	HDHD3	0.452286	0.651063	0.0337602	2	3	3	0.672032	0.943096
ENSG00000245468.3	RP11-367J11.3	0.452164	0.651151	0.180086	2	2	2	0.68417	1.17007
ENSG00000198258.10	UBL5	-0.452131	0.651174	1.1895e-05	1	1	1	0.651174	0.0112208
ENSG00000163749.17	CCDC158	0.452009	0.651263	0.0332411	1	1	1	0.651263	0.287001
ENSG00000105983.20	LMBR1	0.451871	0.651362	0.000993888	1	1	1	0.651362	0.0552078
ENSG00000089127.12	OAS1	-0.451742	0.651455	0.00487812	1	1	1	0.651455	0.117928
ENSG00000204525.16	HLA-C	0.45162	0.651543	0.721773	3	3	3	0.465354	0.677573
ENSG00000089195.14	TRMT6	0.451507	0.651624	0.00277557	2	2	2	0.655762	0.183346
ENSG00000198919.12	DZIP3	0.451432	0.651678	0.00247119	1	1	1	0.651678	0.0714744
ENSG00000179598.5	PLD6	0.451345	0.651741	3.62129e-05	2	2	2	0.486534	0.0247528
ENSG00000075223.13	SEMA3C	0.451339	0.651745	0.0250645	2	2	2	0.650692	0.21992
ENSG00000104047.14	DTWD1	0.451202	0.651844	0.00169789	2	2	2	0.530558	0.150961
ENSG00000159579.13	RSPRY1	-0.451136	0.651892	0.0139552	1	1	1	0.651892	0.473489
ENSG00000064995.16	TAF11	0.450973	0.652009	0.00702858	1	2	2	0.652009	0.312959
ENSG00000108679.12	LGALS3BP	-0.450928	0.652042	0.00216113	1	1	1	0.652042	0.225553
ENSG00000278740.1	RP11-147L13.14	0.450913	0.652052	0.389672	2	2	2	0.28422	0.697968
ENSG00000137880.5	GCHFR	0.450804	0.652131	0.000477051	2	2	2	0.0854602	0.148342
ENSG00000106538.9	RARRES2	0.450778	0.65215	0.00159655	1	1	1	0.65215	0.174409
ENSG00000179859.9	AC025335.1	-0.450572	0.652298	0.00478122	2	2	2	0.651168	0.317356
ENSG00000070404.9	FSTL3	-0.450475	0.652368	4.24982e-05	1	1	1	0.652368	0.0621898
ENSG00000273507.4	RP11-50D16.4	-0.450413	0.652413	0.0106683	2	2	2	0.656799	0.35161
ENSG00000149532.15	CPSF7	-0.450366	0.652447	0.0656181	2	2	2	0.251978	0.632499
ENSG00000204839.8	MROH6	0.450329	0.652473	0.105278	3	3	3	0.094259	0.342678
ENSG00000091490.10	SEL1L3	-0.450277	0.652511	0.0752466	2	2	2	0.703091	0.305629
ENSG00000159720.11	ATP6V0D1	0.450027	0.652691	0.000457716	1	1	1	0.652691	0.0552681
ENSG00000165633.12	VSTM4	0.449914	0.652772	0.0032451	2	2	2	0.311168	0.16285
ENSG00000269514.1	RP11-370I10.12	-0.449776	0.652872	0.0271959	1	1	1	0.652872	0.265878
ENSG00000166106.3	ADAMTS15	0.449644	0.652967	2.34018e-06	1	1	1	0.652967	0.00930804
ENSG00000130656.4	HBZ	-0.44956	0.653027	0.0687897	1	1	1	0.653027	0.40532
ENSG00000175322.11	ZNF519	0.449402	0.653141	0.0335101	1	1	1	0.653141	0.29949
ENSG00000196329.11	GIMAP5	-0.44908	0.653374	0.0038183	1	1	1	0.653374	0.142132
ENSG00000273540.3	AGBL1	0.448827	0.653556	1.71514e-07	1	1	1	0.653556	0.000698652
ENSG00000116698.21	SMG7	-0.44874	0.653619	0.00850769	2	2	2	0.646681	0.1576
ENSG00000148343.18	MIGA2	0.44873	0.653627	0.00160847	1	1	1	0.653627	0.160749
ENSG00000172315.5	TP53RK	0.448526	0.653773	4.52745e-05	1	1	1	0.653773	0.0197855
ENSG00000141756.18	FKBP10	-0.448525	0.653774	0.000768295	2	2	2	0.560324	0.13409
ENSG00000158373.8	HIST1H2BD	0.447882	0.654238	0.0213865	2	2	2	0.469113	0.215994
ENSG00000054690.13	PLEKHH1	0.447606	0.654437	0.00103293	2	2	2	0.69418	0.0381817
ENSG00000183826.16	BTBD9	0.447588	0.654451	0.0189566	2	2	2	0.56979	0.171463
ENSG00000165617.14	DACT1	-0.447556	0.654474	0.00128059	1	1	1	0.654474	0.101074
ENSG00000239642.5	MEIKIN	0.447418	0.654573	0.0463664	2	2	2	0.604949	0.347121
ENSG00000173588.14	CEP83	0.44729	0.654666	0.0143184	1	1	1	0.654666	0.420359
ENSG00000213780.10	GTF2H4	-0.447269	0.654681	0.134183	4	4	4	0.325851	1.27292
ENSG00000256162.2	SMLR1	-0.447099	0.654803	1.58535e-05	1	2	2	0.654803	0.0147007
ENSG00000114115.9	RBP1	-0.446632	0.655141	0.0807339	3	3	3	0.311494	0.382778
ENSG00000184292.6	TACSTD2	0.446485	0.655247	9.64841e-05	1	1	1	0.655247	0.0597671
ENSG00000231768.1	LINC01354	0.446457	0.655267	0.0191584	1	1	1	0.655267	0.194321
ENSG00000176978.13	DPP7	-0.446381	0.655322	0.00313981	2	2	2	0.560094	0.10736
ENSG00000272885.1	RP11-2H3.6	-0.4463	0.655381	0.000325352	1	1	1	0.655381	0.0827498
ENSG00000272438.1	RP11-54O7.16	-0.446299	0.655381	0.00019685	1	1	1	0.655381	0.0562354
ENSG00000139154.14	AEBP2	0.446289	0.655388	9.77141e-06	1	1	1	0.655388	0.0244165
ENSG00000103249.17	CLCN7	0.446212	0.655444	0.0198745	2	2	2	0.583219	0.328042
ENSG00000135116.9	HRK	0.44599	0.655605	0.000700824	1	1	1	0.655605	0.0591774
ENSG00000115568.15	ZNF142	0.445905	0.655666	0.0338058	3	3	3	0.328852	0.308659
ENSG00000142632.16	ARHGEF19	0.445875	0.655687	0.0796751	2	2	2	0.198205	0.437804
ENSG00000251189.1	CTD-2196P11.2	-0.445645	0.655854	1.45062e-05	1	1	1	0.655854	0.0133798
ENSG00000104907.12	TRMT1	0.445618	0.655873	3.80697e-05	1	1	1	0.655873	0.00897613
ENSG00000160877.5	NACC1	-0.445618	0.655873	0.000638042	1	1	1	0.655873	0.0367472
ENSG00000102904.14	TSNAXIP1	0.445396	0.656033	0.00454599	1	1	1	0.656033	0.123174
ENSG00000249751.3	ECSCR	-0.44531	0.656096	0.000554816	1	1	1	0.656096	0.0573596
ENSG00000276234.4	TADA2A	-0.445158	0.656206	0.0494156	2	2	2	0.347756	0.316646
ENSG00000100949.14	RABGGTA	0.444932	0.656369	0.00312742	1	1	1	0.656369	0.109383
ENSG00000103248.18	MTHFSD	-0.444905	0.656389	0.0414556	3	3	3	0.180499	0.372783
ENSG00000244625.5	MIATNB	0.444827	0.656445	0.110123	2	2	2	0.630787	0.407151
ENSG00000174792.10	C4orf26	-0.444794	0.656469	0.0860514	1	1	1	0.656469	0.429244
ENSG00000178127.12	NDUFV2	-0.444251	0.656861	0.00110128	2	2	2	0.439562	0.0400328
ENSG00000099821.13	POLRMT	-0.444153	0.656932	0.00364388	1	1	1	0.656932	0.182052
ENSG00000185477.4	GPRIN3	0.443869	0.657137	0.0073628	2	2	2	0.590233	0.0856401
ENSG00000143891.16	GALM	-0.443424	0.657459	0.00435217	2	2	2	0.0359971	0.0970289
ENSG00000137757.10	CASP5	-0.443321	0.657534	0.000735312	2	2	2	0.658808	0.139428
ENSG00000198718.12	TOGARAM1	-0.442962	0.657793	4.73359e-05	1	1	1	0.657793	0.0418629
ENSG00000215244.2	RP11-563J2.2	-0.44288	0.657853	0.000366529	2	2	2	0.66741	0.0288754
ENSG00000118507.15	AKAP7	0.442706	0.657979	0.00087511	2	2	2	0.561223	0.0638231
ENSG00000144021.2	CIAO1	-0.442615	0.658044	0.0132292	1	1	1	0.658044	0.174232
ENSG00000166866.12	MYO1A	-0.442595	0.658059	2.26843e-05	1	1	1	0.658059	0.0125132
ENSG00000124593.15	RP11-298J23.10	0.442445	0.658167	0.000658956	2	2	2	0.430627	0.048274
ENSG00000154358.20	OBSCN	0.442385	0.658211	0.00737336	1	1	1	0.658211	0.128572
ENSG00000135775.13	COG2	0.442296	0.658275	4.10547e-07	1	1	1	0.658275	0.00110391
ENSG00000110169.10	HPX	0.442174	0.658363	0.0152357	2	2	2	0.322948	0.169972
ENSG00000137288.9	UQCC2	-0.441933	0.658538	0.00755554	1	1	1	0.658538	0.140208
ENSG00000136940.13	PDCL	0.441932	0.658538	6.49535e-05	1	1	1	0.658538	0.0159829
ENSG00000111729.13	CLEC4A	0.441795	0.658637	0.00564686	2	2	2	0.365673	0.391756
ENSG00000135387.20	CAPRIN1	0.441683	0.658718	0.000512038	1	1	1	0.658718	0.0536491
ENSG00000226816.2	AC005082.12	-0.441448	0.658888	0.207615	2	2	2	0.601311	0.347011
ENSG00000165409.16	TSHR	0.441232	0.659045	0.00249658	2	2	2	0.553842	0.107607
ENSG00000253288.1	RP11-238K6.1	0.441167	0.659092	2.25761e-11	1	1	1	0.659092	6.62623e-06
ENSG00000260778.5	RP11-304L19.13	-0.441015	0.659202	0.0645425	1	1	1	0.659202	0.35725
ENSG00000070501.11	POLB	-0.440897	0.659288	0.000130521	1	1	1	0.659288	0.0331911
ENSG00000271815.1	CTD-2235C13.3	0.440868	0.659308	0.009146	1	2	2	0.659308	0.164692
ENSG00000171130.17	ATP6V0E2	0.440685	0.659441	0.167151	1	1	1	0.659441	0.568837
ENSG00000125347.13	IRF1	0.440544	0.659543	0.0128651	2	2	2	0.576595	0.0973126
ENSG00000100916.13	BRMS1L	-0.440504	0.659572	1.19104e-05	2	2	2	0.34122	0.0111213
ENSG00000113721.13	PDGFRB	-0.440396	0.65965	0.00168286	1	1	1	0.65965	0.0596019
ENSG00000273117.1	AC144652.1	0.440215	0.659781	0.0884473	2	2	2	0.558263	0.262871
ENSG00000124198.8	ARFGEF2	0.440161	0.659821	0.00546144	2	2	2	0.136738	0.128455
ENSG00000228340.5	MIR646HG	0.439993	0.659942	0.0824473	2	2	2	0.635143	0.470519
ENSG00000188549.12	C15orf52	-0.439889	0.660018	0.00416798	2	2	2	0.26742	0.145076
ENSG00000070778.12	PTPN21	0.439879	0.660025	0.000733532	2	2	2	0.27211	0.0723425
ENSG00000110080.18	ST3GAL4	-0.439824	0.660065	0.0121852	2	2	2	0.601266	0.158421
ENSG00000179528.15	LBX2	-0.439803	0.66008	0.000343332	1	1	1	0.66008	0.0958316
ENSG00000126746.17	ZNF384	0.439557	0.660258	0.00721313	2	2	2	0.714746	0.178035
ENSG00000131697.17	NPHP4	0.43928	0.660459	0.103397	3	3	3	0.0757971	0.346955
ENSG00000118520.14	ARG1	-0.439267	0.660468	0.00508481	1	1	1	0.660468	0.111918
ENSG00000112319.17	EYA4	0.439006	0.660657	0.0511863	2	2	2	0.0272153	0.268442
ENSG00000228672.3	PROB1	-0.438664	0.660905	0.031643	1	1	1	0.660905	0.272396
ENSG00000181751.9	C5orf30	-0.438543	0.660993	1.29687e-09	1	1	1	0.660993	0.000200599
ENSG00000115935.17	WIPF1	0.438418	0.661083	0.0302192	1	1	1	0.661083	0.23446
ENSG00000175387.15	SMAD2	-0.438404	0.661094	0.00052814	1	1	1	0.661094	0.155896
ENSG00000020577.13	SAMD4A	0.438386	0.661106	0.00803587	2	2	2	0.549327	0.143789
ENSG00000153208.16	MERTK	0.438347	0.661135	0.0938678	2	2	2	0.563021	0.966597
ENSG00000163923.9	RPL39L	-0.438322	0.661153	8.12207e-06	1	1	1	0.661153	0.00838018
ENSG00000105887.10	MTPN	-0.438207	0.661236	0.000417984	2	2	2	0.658709	0.0810156
ENSG00000204438.10	GPANK1	0.438055	0.661347	0.0091224	1	1	1	0.661347	0.17257
ENSG00000159882.12	ZNF230	-0.437624	0.661659	0.0134179	1	1	1	0.661659	0.238924
ENSG00000180389.6	ATP5EP2	0.437484	0.66176	5.19909e-06	2	2	2	0.487592	0.0084043
ENSG00000151612.15	ZNF827	0.437301	0.661893	9.18344e-06	1	1	1	0.661893	0.00998327
ENSG00000111269.2	CREBL2	0.437259	0.661923	0.00730339	2	2	2	0.699906	0.119851
ENSG00000144306.14	SCRN3	-0.437256	0.661925	0.00427945	1	1	1	0.661925	0.0970597
ENSG00000106993.11	CDC37L1	-0.437167	0.66199	0.0142719	1	1	1	0.66199	0.398095
ENSG00000152939.14	MARVELD2	-0.437146	0.662006	0.000558751	1	1	1	0.662006	0.0663911
ENSG00000263683.1	RP4-777O23.1	0.436971	0.662133	0.0044252	1	1	1	0.662133	0.173853
ENSG00000177483.11	RBM44	-0.436387	0.662556	0.072452	2	2	2	0.502696	0.607848
ENSG00000206562.11	METTL6	-0.43614	0.662735	0.0300404	3	3	3	0.0315007	0.380533
ENSG00000278071.1	RP11-736N17.10	0.436133	0.66274	0.00149409	2	2	2	0.569559	0.131474
ENSG00000005961.17	ITGA2B	-0.436036	0.662811	0.000277918	1	1	1	0.662811	0.02595
ENSG00000100441.9	KHNYN	0.435872	0.662929	0.0632472	3	3	3	0.178205	0.230222
ENSG00000188760.10	TMEM198	0.435744	0.663023	0.00304933	2	2	2	0.490257	0.0645554
ENSG00000134265.12	NAPG	0.435647	0.663093	0.126743	2	2	2	0.578909	0.327882
ENSG00000242612.6	DECR2	0.435538	0.663172	0.329692	3	3	3	0.443689	0.422792
ENSG00000273295.1	AP000350.5	0.435442	0.663242	1.50504	2	2	2	0.669019	1.19468
ENSG00000147316.12	MCPH1	0.435367	0.663296	0.0688061	1	1	1	0.663296	0.448547
ENSG00000145545.11	SRD5A1	0.435183	0.66343	0.0114043	2	2	2	0.662368	0.153269
ENSG00000269959.1	SPACA6P-AS	-0.435129	0.663468	0.00558553	1	1	1	0.663468	0.342864
ENSG00000074657.13	ZNF532	-0.435053	0.663524	0.000493202	1	1	1	0.663524	0.066496
ENSG00000166035.10	LIPC	0.434994	0.663567	0.00821766	1	2	2	0.663567	0.294927
ENSG00000145604.15	SKP2	-0.434893	0.66364	0.0102269	2	2	2	0.544144	0.132881
ENSG00000175766.11	EIF4E1B	-0.434623	0.663836	0.00116004	2	2	2	0.62747	0.051435
ENSG00000075035.9	WSCD2	-0.434525	0.663907	0.00518878	2	2	2	0.64694	0.0809151
ENSG00000133863.7	TEX15	0.43434	0.664042	1.25117e-06	1	1	1	0.664042	0.00247398
ENSG00000147804.9	SLC39A4	0.434203	0.664141	0.0407423	2	2	2	0.026406	0.440688
ENSG00000185513.14	L3MBTL1	-0.43403	0.664266	0.000640448	2	2	2	0.0381441	0.12035
ENSG00000167397.14	VKORC1	-0.433517	0.66464	0.00977649	1	1	1	0.66464	0.147906
ENSG00000101464.10	PIGU	-0.43334	0.664768	0.00416268	1	1	1	0.664768	0.140913
ENSG00000166246.13	C16orf71	0.433266	0.664822	0.00114973	1	1	1	0.664822	0.0483973
ENSG00000126603.8	GLIS2	-0.433248	0.664834	5.5968e-07	1	1	1	0.664834	0.00186295
ENSG00000221887.5	HMSD	-0.433243	0.664838	0.0105446	2	2	2	0.311873	0.207297
ENSG00000204514.9	ZNF814	-0.433132	0.664919	0.0363909	1	1	1	0.664919	0.282444
ENSG00000056972.18	TRAF3IP2	0.432907	0.665082	0.00197856	1	1	1	0.665082	0.0905029
ENSG00000113558.18	SKP1	0.432865	0.665113	9.28784e-06	1	1	1	0.665113	0.00734563
ENSG00000100593.17	ISM2	-0.432561	0.665334	0.0213667	2	2	2	0.64201	0.206486
ENSG00000144909.7	OSBPL11	0.43248	0.665392	0.0241522	1	1	1	0.665392	0.31061
ENSG00000128039.10	SRD5A3	0.43246	0.665407	0.123808	2	2	2	0.645224	0.683895
ENSG00000118162.13	KPTN	-0.432413	0.665441	0.0171816	1	1	1	0.665441	0.797566
ENSG00000198931.10	APRT	0.432329	0.665502	0.0233767	1	2	2	0.665502	0.509492
ENSG00000138594.13	TMOD3	0.432202	0.665595	0.0133187	2	2	2	0.00480153	0.145712
ENSG00000186300.11	ZNF555	0.432146	0.665635	0.0232592	2	2	2	0.128615	0.672284
ENSG00000059573.8	ALDH18A1	0.432129	0.665647	0.0114169	1	1	1	0.665647	0.183422
ENSG00000113638.13	TTC33	-0.43208	0.665683	0.00108532	2	2	2	0.473834	0.0480493
ENSG00000267321.2	LINC02001	-0.432033	0.665717	0.00334835	1	1	1	0.665717	0.265464
ENSG00000110448.10	CD5	-0.432033	0.665717	0.0321718	1	1	1	0.665717	0.252516
ENSG00000120662.15	MTRF1	0.431909	0.665808	0.00156955	2	2	2	0.407626	0.0980979
ENSG00000156574.9	NODAL	-0.431773	0.665906	0.138529	2	3	3	0.242863	0.690763
ENSG00000126267.8	COX6B1	-0.4315	0.666105	0.0182799	1	1	1	0.666105	0.192427
ENSG00000064666.14	CNN2	-0.4314	0.666178	0.0308026	2	2	2	0.230555	0.197772
ENSG00000146856.14	AGBL3	0.431262	0.666278	0.0336743	1	1	1	0.666278	0.281877
ENSG00000272335.1	RP11-53O19.3	0.431251	0.666286	0.00938983	1	1	1	0.666286	0.139377
ENSG00000131591.17	C1orf159	-0.431198	0.666324	0.0890473	2	2	2	0.353033	0.4847
ENSG00000104756.15	KCTD9	0.431139	0.666367	1.25654e-05	1	1	1	0.666367	0.0197456
ENSG00000131238.16	PPT1	0.431115	0.666385	0.00681717	2	2	2	0.595183	0.0972285
ENSG00000133789.14	SWAP70	-0.430969	0.666491	0.00184794	1	1	1	0.666491	0.0633118
ENSG00000162723.9	SLAMF9	-0.430961	0.666496	0.000353892	2	2	2	0.00437563	0.0378128
ENSG00000123600.19	METTL8	0.430957	0.666499	0.000650754	1	1	1	0.666499	0.0455513
ENSG00000112592.13	TBP	0.4309	0.666541	0.00304106	1	1	1	0.666541	0.166313
ENSG00000197451.11	HNRNPAB	0.430889	0.666549	1.28338e-06	1	1	1	0.666549	0.00224366
ENSG00000165813.18	CCDC186	0.430836	0.666587	0.000492974	2	2	2	0.192303	0.0534709
ENSG00000162194.12	LBHD1	0.430636	0.666733	0.101439	2	2	2	0.668947	0.469288
ENSG00000175445.14	LPL	-0.43061	0.666752	0.00168428	1	1	1	0.666752	0.0570973
ENSG00000114790.12	ARHGEF26	0.430305	0.666974	0.00344729	1	1	1	0.666974	0.12333
ENSG00000198466.11	ZNF587	0.430022	0.66718	3.55112e-05	1	2	2	0.66718	0.00883496
ENSG00000066739.11	ATG2B	0.429988	0.667204	0.000201341	2	2	2	0.610044	0.0149261
ENSG00000188001.9	TPRG1	-0.429923	0.667252	1.80985e-06	2	2	2	0.194989	0.00324127
ENSG00000072840.12	EVC	-0.429808	0.667335	0.00069747	1	1	1	0.667335	0.0595215
ENSG00000138166.5	DUSP5	-0.429755	0.667374	0.000151653	1	1	1	0.667374	0.0685971
ENSG00000135424.15	ITGA7	0.429729	0.667393	0.0213369	2	2	2	0.618192	0.156584
ENSG00000126247.10	CAPNS1	0.429661	0.667442	0.0232721	2	2	2	0.659973	0.442507
ENSG00000111711.9	GOLT1B	0.429587	0.667496	0.00654917	3	3	3	0.0857317	0.133368
ENSG00000132467.3	UTP3	0.429545	0.667527	0.000324477	2	2	2	0.122588	0.0826398
ENSG00000258429.1	PDF	0.429444	0.6676	0.00644551	2	2	2	0.00660712	0.199303
ENSG00000272667.1	RP11-395A13.2	-0.429132	0.667827	0.006626	1	1	1	0.667827	0.278263
ENSG00000049541.10	RFC2	0.428895	0.668	0.0025689	2	2	2	0.584303	0.0729045
ENSG00000225684.3	FAM225B	0.428804	0.668066	0.000150876	1	1	1	0.668066	0.0293097
ENSG00000132182.11	NUP210	-0.428723	0.668125	0.00197877	1	1	1	0.668125	0.0621096
ENSG00000087116.14	ADAMTS2	0.428577	0.668231	0.0883691	2	2	2	0.386332	0.548987
ENSG00000115828.15	QPCT	-0.428566	0.668239	0.0195104	2	2	2	0.341092	0.212782
ENSG00000254333.1	NDST1-AS1	-0.428524	0.66827	0.278443	1	1	1	0.66827	1.48207
ENSG00000089006.16	SNX5	0.428422	0.668344	0.00291573	2	2	2	0.547664	0.159507
ENSG00000070610.14	GBA2	0.428221	0.66849	0.00238387	1	1	1	0.66849	0.0649657
ENSG00000227467.3	LINC01537	0.428072	0.668599	0.204419	2	2	2	0.203051	0.475949
ENSG00000090512.11	FETUB	0.427998	0.668652	0.0230652	1	1	1	0.668652	0.282742
ENSG00000073008.14	PVR	-0.427901	0.668723	0.0702808	3	3	3	0.605832	0.250155
ENSG00000165792.17	METTL17	-0.427553	0.668976	0.00323316	1	2	2	0.668976	0.0924364
ENSG00000080822.16	CLDND1	0.427553	0.668977	2.23361e-06	1	1	1	0.668977	0.00772958
ENSG00000196268.11	ZNF493	0.427275	0.669179	0.0244797	2	2	2	0.411007	0.134857
ENSG00000176018.12	LYSMD3	-0.42716	0.669263	0.00732384	1	1	1	0.669263	0.122665
ENSG00000110274.15	CEP164	0.427157	0.669265	0.017208	1	1	1	0.669265	0.187283
ENSG00000227066.1	RP3-340N1.2	-0.427053	0.669341	0.26818	2	2	2	0.662169	0.585198
ENSG00000103342.12	GSPT1	0.426762	0.669553	0.00971327	2	2	2	0.659459	0.141043
ENSG00000278869.1	CITF22-49E9.3	0.426369	0.669839	0.0113127	2	2	2	0.587474	0.213605
ENSG00000010610.9	CD4	-0.426105	0.670031	0.00357812	1	1	1	0.670031	0.0860107
ENSG00000100124.14	ANKRD54	-0.426049	0.670072	0.00279688	1	1	1	0.670072	0.0794216
ENSG00000164576.11	SAP30L	-0.425984	0.67012	0.000288438	1	1	1	0.67012	0.0946034
ENSG00000101298.13	SNPH	-0.425806	0.67025	0.00664537	1	1	1	0.67025	0.125382
ENSG00000134987.11	WDR36	0.425492	0.670478	0.0224729	2	2	2	0.178209	0.46413
ENSG00000115947.13	ORC4	0.425344	0.670586	2.22381e-05	1	1	1	0.670586	0.0170579
ENSG00000128408.8	RIBC2	0.425139	0.670735	0.119706	1	1	1	0.670735	0.481556
ENSG00000278916.1	CEP83-AS1	0.425138	0.670736	8.93336e-05	1	1	1	0.670736	0.03231
ENSG00000164690.7	SHH	-0.425105	0.67076	2.63486e-06	1	1	1	0.67076	0.00409068
ENSG00000131095.12	GFAP	-0.425058	0.670794	0.000227097	1	1	1	0.670794	0.0691346
ENSG00000111254.7	AKAP3	0.42494	0.67088	0.537959	2	2	2	0.384341	0.610991
ENSG00000231107.1	LINC01508	-0.424753	0.671017	0.0912063	2	2	2	0.619453	0.293738
ENSG00000266733.5	TBC1D29	-0.424701	0.671054	1.65011e-05	1	2	2	0.671054	0.0151639
ENSG00000251015.1	SLC25A30-AS1	-0.424673	0.671075	0.00021074	1	1	1	0.671075	0.0336821
ENSG00000136897.7	MRPL50	0.424639	0.6711	0.0114595	2	2	2	0.649027	0.206102
ENSG00000108602.17	ALDH3A1	-0.424603	0.671126	0.00398976	1	1	1	0.671126	0.112002
ENSG00000125872.7	LRRN4	-0.424575	0.671147	0.0115176	1	1	1	0.671147	0.173525
ENSG00000237330.2	RNF223	-0.424555	0.671161	0.000133887	1	1	1	0.671161	0.0288412
ENSG00000166317.11	SYNPO2L	0.42454	0.671172	5.8534e-06	1	1	1	0.671172	0.0164121
ENSG00000112877.7	CEP72	0.424521	0.671186	0.018861	2	2	2	0.537449	0.428596
ENSG00000013725.14	CD6	-0.424439	0.671246	0.0525399	1	1	1	0.671246	0.351734
ENSG00000256092.2	RP13-942N8.1	-0.424422	0.671258	0.18671	4	4	4	0.246717	1.17084
ENSG00000100749.7	VRK1	-0.424412	0.671265	0.0231136	2	2	2	0.15876	0.289001
ENSG00000161243.8	FBXO27	-0.42441	0.671267	0.0272329	2	2	2	0.516696	0.365531
ENSG00000179344.16	HLA-DQB1	0.424139	0.671465	0.332321	2	2	2	0.718104	0.881809
ENSG00000141404.15	GNAL	-0.423835	0.671686	4.30411e-05	1	1	1	0.671686	0.0176136
ENSG00000130643.8	CALY	-0.42374	0.671755	1.25935e-08	1	1	1	0.671755	0.000625107
ENSG00000203710.10	CR1	0.423704	0.671782	0.0535916	1	1	1	0.671782	0.491762
ENSG00000152213.3	ARL11	-0.423613	0.671848	6.02075e-05	1	1	1	0.671848	0.0472128
ENSG00000163132.6	MSX1	-0.423282	0.672089	0.00026462	1	1	1	0.672089	0.0374168
ENSG00000164591.13	MYOZ3	-0.423086	0.672232	7.3736e-06	1	1	1	0.672232	0.0095444
ENSG00000169062.14	UPF3A	0.422979	0.67231	0.0736895	2	2	2	0.581727	0.663725
ENSG00000146143.17	PRIM2	0.422877	0.672385	1.02135e-08	1	1	1	0.672385	0.000224132
ENSG00000244274.7	DBNDD2	-0.422685	0.672525	0.00370232	3	3	3	0.153287	0.30801
ENSG00000042088.13	TDP1	-0.422464	0.672687	0.0126768	2	2	2	0.39788	0.322405
ENSG00000151687.14	ANKAR	-0.422202	0.672878	0.000917278	1	1	1	0.672878	0.0985353
ENSG00000091409.14	ITGA6	-0.422067	0.672976	0.00224567	1	1	1	0.672976	0.0744438
ENSG00000135763.9	URB2	-0.422064	0.672978	0.000285525	1	1	1	0.672978	0.0252315
ENSG00000164074.14	ABHD18	0.42194	0.673069	0.00433542	2	2	2	0.471575	0.29122
ENSG00000231861.2	OR5K2	-0.421842	0.67314	0.0800267	1	1	1	0.67314	0.643007
ENSG00000113368.11	LMNB1	0.421633	0.673293	0.000216612	1	1	1	0.673293	0.0458297
ENSG00000267221.2	CTD-2132N18.2	-0.421585	0.673328	0.00367779	2	2	2	0.368531	0.127576
ENSG00000172830.12	SSH3	-0.421577	0.673334	0.00639516	2	2	2	0.625403	0.343976
ENSG00000235823.1	OLMALINC	0.42138	0.673477	0.00682963	1	1	1	0.673477	0.18328
ENSG00000166582.9	CENPV	0.421333	0.673512	0.225713	1	1	1	0.673512	0.66983
ENSG00000157741.14	UBN2	0.421063	0.673709	8.96164e-06	2	2	2	0.141776	0.00974729
ENSG00000100353.17	EIF3D	0.420954	0.673789	0.000852609	2	2	2	0.226265	0.0533345
ENSG00000223734.2	RP11-644K8.1	-0.420868	0.673852	1.73845e-07	2	2	2	0.223699	0.000499669
ENSG00000170006.11	TMEM154	0.42064	0.674018	2.14341e-05	1	1	1	0.674018	0.0170934
ENSG00000013573.16	DDX11	0.42036	0.674223	2.72721	2	3	3	0.669593	1.19663
ENSG00000197566.9	ZNF624	-0.420263	0.674293	0.026133	2	2	2	0.619694	0.277264
ENSG00000085415.15	SEH1L	0.420256	0.674299	0.000471962	1	1	1	0.674299	0.0296185
ENSG00000198900.5	TOP1	-0.420085	0.674423	9.70173e-09	1	1	1	0.674423	0.000309675
ENSG00000224934.2	RP11-441O15.3	0.420075	0.674431	0.00034084	1	1	1	0.674431	0.0563431
ENSG00000120053.10	GOT1	-0.420075	0.674431	0.000199613	1	1	1	0.674431	0.0431181
ENSG00000023892.10	DEF6	0.419691	0.674711	0.0168666	2	2	2	0.0772458	0.213967
ENSG00000156466.9	GDF6	-0.419384	0.674936	0.00642175	1	1	1	0.674936	0.112144
ENSG00000107796.13	ACTA2	-0.419364	0.67495	0.00111052	1	1	1	0.67495	0.317905
ENSG00000198723.10	C19orf45	0.418966	0.675241	0.0151615	1	1	1	0.675241	0.513956
ENSG00000246379.6	RP11-461O7.1	-0.41883	0.675341	0.0276965	3	3	3	0.354621	0.717441
ENSG00000164327.12	RICTOR	0.418785	0.675373	0.000464364	1	1	1	0.675373	0.0310207
ENSG00000170049.9	KCNAB3	-0.418755	0.675395	0.0547421	2	2	2	0.172336	0.270087
ENSG00000255362.1	RP11-619A14.3	0.418599	0.675509	0.0380757	2	2	2	0.23507	0.285162
ENSG00000135074.15	ADAM19	-0.418551	0.675544	0.0175973	1	1	1	0.675544	0.280745
ENSG00000156172.5	C8orf37	0.418505	0.675578	0.0641383	3	3	3	0.242068	0.790306
ENSG00000018869.16	ZNF582	0.418473	0.675602	0.0401631	1	1	1	0.675602	0.504947
ENSG00000146205.13	ANO7	-0.41838	0.675669	0.349408	2	2	2	0.195973	0.788657
ENSG00000188306.6	LRRIQ4	0.418378	0.675671	0.000556664	1	1	1	0.675671	0.0352304
ENSG00000087510.6	TFAP2C	0.418296	0.675731	8.93665e-06	1	1	1	0.675731	0.00879037
ENSG00000248174.5	RP11-148L24.1	0.417981	0.675961	0.981894	2	2	2	0.280207	1.56823
ENSG00000176597.11	B3GNT5	-0.417896	0.676023	2.09674e-06	1	1	1	0.676023	0.00580381
ENSG00000119509.12	INVS	0.417743	0.676135	0.0207181	2	2	2	0.461147	0.268355
ENSG00000169994.18	MYO7B	-0.417645	0.676207	0.0030604	1	1	1	0.676207	0.527744
ENSG00000152348.15	ATG10	-0.417551	0.676276	0.831199	3	3	3	0.398472	1.14157
ENSG00000206567.9	AC022007.5	0.417514	0.676302	0.00092583	1	1	1	0.676302	0.106891
ENSG00000169291.9	SHE	0.417485	0.676323	0.00146463	1	1	1	0.676323	0.0751559
ENSG00000277270.1	RP5-827E24.1	0.417479	0.676328	1.61957e-05	2	2	2	0.572438	0.0148342
ENSG00000135476.11	ESPL1	-0.417399	0.676386	0.211553	2	2	2	0.675554	0.696035
ENSG00000169750.8	RAC3	-0.417367	0.67641	0.00243732	1	1	1	0.67641	0.0704662
ENSG00000080815.18	PSEN1	-0.417361	0.676414	6.02022e-09	1	2	2	0.676414	0.000187049
ENSG00000185958.9	FAM186A	-0.417312	0.67645	3.18506e-07	1	1	1	0.67645	0.00273821
ENSG00000177994.15	C2orf73	-0.41708	0.67662	0.0404934	2	2	2	0.252772	0.355605
ENSG00000138002.14	IFT172	0.417022	0.676662	4.77611e-06	1	1	1	0.676662	0.00844085
ENSG00000124635.8	HIST1H2BJ	-0.416882	0.676764	0.000472997	1	1	1	0.676764	0.0575676
ENSG00000268536.1	AC005523.3	-0.416804	0.676822	3.38151e-07	1	1	1	0.676822	0.00353826
ENSG00000205212.3	CCDC144NL	-0.416764	0.676851	0.153969	2	2	2	0.594804	0.80365
ENSG00000171357.5	LURAP1	0.416642	0.676941	0.00572456	1	1	1	0.676941	0.330254
ENSG00000277969.1	CTB-58E17.1	0.416513	0.677035	0.0057486	2	2	2	0.0297868	0.143563
ENSG00000067704.9	IARS2	0.416405	0.677114	0.000726218	2	2	2	0.662297	0.131835
ENSG00000258819.1	RP11-7F17.3	-0.416398	0.677119	0.0152132	2	2	2	0.0287061	0.168147
ENSG00000139132.14	FGD4	-0.416332	0.677167	0.00280053	1	1	1	0.677167	0.0790694
ENSG00000027847.13	B4GALT7	-0.416216	0.677252	0.0297932	2	2	2	0.656046	0.179939
ENSG00000177946.5	CENPBD1	0.416058	0.677367	0.0147968	2	2	2	0.641256	0.42612
ENSG00000129646.14	QRICH2	-0.415948	0.677448	0.0240243	2	2	2	0.139132	0.360469
ENSG00000140254.12	DUOXA1	-0.415861	0.677511	0.00151023	1	2	2	0.677511	0.200989
ENSG00000184164.14	CRELD2	0.415733	0.677605	0.0494609	2	2	2	0.70177	0.280036
ENSG00000152056.16	AP1S3	-0.415615	0.677692	0.00940071	2	2	2	0.226174	0.313815
ENSG00000117713.18	ARID1A	-0.41533	0.6779	0.000186895	1	1	1	0.6779	0.0362022
ENSG00000248098.11	BCKDHA	-0.414987	0.678151	0.0161896	2	2	2	0.672245	0.191121
ENSG00000090530.9	P3H2	0.414923	0.678198	0.00141306	2	2	2	0.133885	0.0639403
ENSG00000187824.8	TMEM220	-0.414849	0.678252	0.550623	2	2	2	0.541299	0.500797
ENSG00000122952.16	ZWINT	0.414803	0.678286	0.12031	2	2	2	0.675859	1.15493
ENSG00000142973.13	CYP4B1	-0.414471	0.678529	0.0372445	1	1	1	0.678529	0.363409
ENSG00000187581.2	COX8C	0.414266	0.678679	0.00836948	2	2	2	0.318351	0.178203
ENSG00000112739.16	PRPF4B	0.414085	0.678812	0.00115101	2	2	2	0.63471	0.0540028
ENSG00000273145.1	CITF22-92A6.1	0.41376	0.67905	0.00571101	1	1	1	0.67905	0.1108
ENSG00000184445.11	KNTC1	-0.413647	0.679133	0.0180364	2	2	2	0.478542	0.179748
ENSG00000106546.12	AHR	-0.413499	0.679241	0.000377601	1	1	1	0.679241	0.0338889
ENSG00000231742.5	LINC01273	-0.41338	0.679328	0.299558	2	2	2	0.556008	0.747159
ENSG00000144857.14	BOC	0.4133	0.679387	0.0279544	2	2	2	0.428535	0.296323
ENSG00000123892.11	RAB38	-0.413224	0.679442	0.0224974	1	1	1	0.679442	0.227966
ENSG00000165494.11	PCF11	0.413116	0.679522	0.000342279	1	1	1	0.679522	0.0269515
ENSG00000157470.11	FAM81A	0.413016	0.679595	1.33849e-07	1	1	1	0.679595	0.00146639
ENSG00000111676.14	ATN1	0.412922	0.679664	0.00934808	1	1	1	0.679664	0.158377
ENSG00000125970.11	RALY	-0.412915	0.679669	0.000100027	2	2	2	0.44287	0.0236716
ENSG00000125848.9	FLRT3	-0.412783	0.679766	2.07458e-07	1	1	1	0.679766	0.00151779
ENSG00000107560.10	RAB11FIP2	0.412674	0.679845	1.6039e-05	1	2	2	0.679845	0.018373
ENSG00000169714.16	CNBP	0.412369	0.680069	4.60019e-06	1	1	1	0.680069	0.00819438
ENSG00000129473.9	BCL2L2	-0.412336	0.680093	0.00577973	1	1	1	0.680093	0.124945
ENSG00000105472.12	CLEC11A	-0.412152	0.680228	0.00247171	1	1	1	0.680228	0.0837974
ENSG00000131187.9	F12	0.411902	0.680411	4.98814e-14	1	1	1	0.680411	3.91296e-07
ENSG00000145692.14	BHMT	0.411694	0.680564	0.49671	3	3	3	0.110547	0.506839
ENSG00000164306.10	PRIMPOL	-0.411426	0.68076	0.0485899	2	2	2	0.192546	0.226594
ENSG00000182158.14	CREB3L2	0.411283	0.680865	2.76056e-06	1	1	1	0.680865	0.00256878
ENSG00000048162.20	NOP16	0.41123	0.680904	0.00313534	1	1	1	0.680904	0.340703
ENSG00000128335.13	APOL2	0.411217	0.680913	0.0186646	2	3	3	0.677041	0.193915
ENSG00000110104.11	CCDC86	0.411074	0.681018	0.0105976	2	2	2	0.507286	0.102568
ENSG00000177409.11	SAMD9L	-0.410917	0.681134	0.152944	2	2	2	0.352878	0.673538
ENSG00000156345.17	CDK20	-0.410401	0.681512	0.0048226	1	1	1	0.681512	0.237394
ENSG00000267107.6	PCAT19	0.410379	0.681528	0.0249929	1	1	1	0.681528	0.266931
ENSG00000263004.1	RP11-166P13.3	-0.410223	0.681642	0.0404631	3	3	3	0.131061	0.296213
ENSG00000169660.15	HEXDC	0.41021	0.681652	0.00467725	2	2	2	0.34791	0.17293
ENSG00000115840.13	SLC25A12	0.410204	0.681656	0.0137504	1	1	1	0.681656	0.173525
ENSG00000116922.14	C1orf109	-0.410198	0.681661	0.0401093	2	2	2	0.281212	0.274678
ENSG00000167487.11	KLHL26	-0.410195	0.681663	0.00255193	1	1	1	0.681663	0.146544
ENSG00000160191.17	PDE9A	-0.410187	0.681669	0.00737643	2	2	2	0.147963	0.35619
ENSG00000167964.12	RAB26	0.410166	0.681684	5.78519e-08	1	1	1	0.681684	0.000683883
ENSG00000114779.19	ABHD14B	0.410073	0.681752	0.00153582	1	1	1	0.681752	0.17106
ENSG00000221963.5	APOL6	-0.410012	0.681797	0.00755069	2	2	2	0.28101	0.145953
ENSG00000091732.15	ZC3HC1	-0.409729	0.682005	0.00209734	1	2	2	0.682005	0.07164
ENSG00000021645.18	NRXN3	-0.409728	0.682006	1.59193e-07	1	1	1	0.682006	0.000843709
ENSG00000105647.16	PIK3R2	0.409466	0.682197	1.38776e-05	1	1	1	0.682197	0.00562886
ENSG00000277863.1	RP11-282A11.4	0.40922	0.682378	0.297915	3	3	3	0.194788	2.44784
ENSG00000187860.10	CCDC157	-0.409213	0.682383	0.0213683	2	2	2	0.225919	0.169023
ENSG00000080031.9	PTPRH	0.40914	0.682437	0.0507052	2	2	2	0.40655	0.455333
ENSG00000173302.5	GPR148	-0.409128	0.682446	7.91594e-07	1	1	1	0.682446	0.00460154
ENSG00000224050.1	RP1-90G24.6	0.409007	0.682534	0.00122258	1	1	1	0.682534	0.111221
ENSG00000240891.7	PLCXD2	0.408804	0.682684	1.13494e-05	1	1	1	0.682684	0.00441125
ENSG00000177238.13	TRIM72	-0.408712	0.682751	0.0351313	2	2	2	0.0450947	0.273863
ENSG00000130881.13	LRP3	0.408635	0.682807	6.31351e-06	1	1	2	0.682807	0.00757789
ENSG00000231389.7	HLA-DPA1	0.408464	0.682933	0.0157711	1	1	1	0.682933	0.189265
ENSG00000116747.12	TROVE2	0.408199	0.683127	6.63943e-05	1	1	1	0.683127	0.0230143
ENSG00000168818.9	STX18	0.408076	0.683218	0.0051592	1	1	1	0.683218	0.277422
ENSG00000106077.18	ABHD11	0.407886	0.683357	0.0596191	2	2	2	0.553122	0.60092
ENSG00000170266.15	GLB1	-0.407728	0.683473	2.44088e-07	1	2	2	0.683473	0.00190819
ENSG00000260492.2	CISTR	0.407717	0.683481	0.0409504	1	1	1	0.683481	0.409812
ENSG00000138668.18	HNRNPD	0.407668	0.683517	0.000150785	1	1	1	0.683517	0.026518
ENSG00000106459.14	NRF1	-0.407528	0.68362	0.0221256	2	2	2	0.265827	0.355382
ENSG00000068796.16	KIF2A	0.407452	0.683676	0.000274506	2	2	2	0.344013	0.0496622
ENSG00000180901.10	KCTD2	-0.407409	0.683707	0.00434997	2	2	2	0.272612	0.215555
ENSG00000095319.14	NUP188	0.407298	0.683789	0.00882604	1	1	1	0.683789	0.149209
ENSG00000139329.4	LUM	0.407222	0.683845	0.00243765	2	2	2	0.682986	0.274907
ENSG00000256980.4	KHDC1L	0.407182	0.683874	0.0680121	2	2	2	0.560509	0.36629
ENSG00000165476.13	REEP3	0.407073	0.683955	0.02543	3	3	3	0.242112	0.134943
ENSG00000112624.12	GLTSCR1L	0.406983	0.68402	0.000805532	1	1	1	0.68402	0.0443413
ENSG00000127452.8	FBXL12	-0.406978	0.684024	0.00909434	2	2	2	0.651174	0.155948
ENSG00000038219.12	BOD1L1	-0.406942	0.684051	0.00897923	2	2	2	0.61781	0.101032
ENSG00000129625.12	REEP5	0.406887	0.684091	5.21402e-05	2	2	2	0.538731	0.0234539
ENSG00000275198.1	RP11-471B22.3	0.406642	0.684271	0.142954	2	2	2	0.561841	0.527411
ENSG00000258711.2	RP11-218E20.3	-0.406608	0.684296	0.340021	3	3	3	0.488444	0.977169
ENSG00000176155.18	CCDC57	-0.40652	0.684361	0.0285651	1	1	1	0.684361	0.246906
ENSG00000060138.12	YBX3	-0.406345	0.684489	0.000863579	1	1	1	0.684489	0.117786
ENSG00000223675.1	RP11-86H7.6	0.406141	0.684639	0.0305698	1	1	1	0.684639	0.298097
ENSG00000130303.12	BST2	-0.406139	0.68464	0.0140609	3	3	3	0.345483	0.236543
ENSG00000260532.1	LA16c-381G6.1	0.406124	0.684651	8.82522e-06	1	1	1	0.684651	0.0123999
ENSG00000127399.14	LRRC61	0.406118	0.684656	0.296332	1	1	1	0.684656	0.822994
ENSG00000069974.15	RAB27A	-0.406042	0.684712	0.0527752	2	2	2	0.0634891	0.530333
ENSG00000121413.12	ZSCAN18	-0.40604	0.684713	0.0333195	1	1	1	0.684713	0.304341
ENSG00000169896.16	ITGAM	0.405892	0.684822	3.95235e-05	1	1	1	0.684822	0.00940422
ENSG00000106462.10	EZH2	0.405595	0.68504	0.00260273	2	2	2	0.476975	0.213431
ENSG00000144485.10	HES6	-0.405345	0.685224	0.246463	2	2	2	0.446655	0.482262
ENSG00000147324.10	MFHAS1	0.405317	0.685244	0.00139256	2	2	2	0.542399	0.0722038
ENSG00000230626.4	RP11-286H14.4	0.405252	0.685292	3.58324e-07	1	1	1	0.685292	0.00154479
ENSG00000257467.5	RP11-121G22.3	-0.40502	0.685463	4.44002e-07	1	1	1	0.685463	0.00241028
ENSG00000257315.2	ZBED6	0.404803	0.685622	1.13137e-06	1	1	1	0.685622	0.00223455
ENSG00000112761.20	WISP3	-0.404534	0.68582	0.00896018	2	2	2	0.523695	0.0955893
ENSG00000135447.16	PPP1R1A	0.40449	0.685852	1.24418e-07	1	1	1	0.685852	0.00196482
ENSG00000152969.17	JAKMIP1	0.404305	0.685988	3.11787e-05	2	2	2	0.439457	0.00835603
ENSG00000139973.16	SYT16	-0.404119	0.686126	0.000122995	1	1	1	0.686126	0.0176481
ENSG00000134853.11	PDGFRA	0.404052	0.686174	1.24631e-05	1	1	1	0.686174	0.00627748
ENSG00000281392.1	LINC00506	0.403744	0.686401	0.00150278	1	1	1	0.686401	0.116912
ENSG00000272137.1	RP11-177G23.2	0.403697	0.686435	2.44691e-05	1	1	1	0.686435	0.0215917
ENSG00000172296.12	SPTLC3	0.403624	0.686489	0.00284926	1	1	1	0.686489	0.131996
ENSG00000070540.12	WIPI1	0.403515	0.68657	0.0159519	2	2	2	0.0754094	0.220162
ENSG00000198963.10	RORB	-0.403406	0.686649	9.45835e-06	2	2	2	0.687383	0.00438175
ENSG00000184743.12	ATL3	0.403324	0.68671	0.00702228	2	2	2	0.604973	0.126305
ENSG00000143633.12	C1orf131	0.403297	0.68673	0.000640914	1	1	1	0.68673	0.0674921
ENSG00000197580.11	BCO2	-0.403188	0.68681	0.0011308	1	1	1	0.68681	0.0586673
ENSG00000115145.9	STAM2	0.403092	0.68688	0.00173772	1	1	1	0.68688	0.108945
ENSG00000150756.13	FAM173B	-0.402895	0.687026	0.00942474	2	2	2	0.628983	0.112906
ENSG00000101049.14	SGK2	0.402827	0.687076	0.00436641	1	1	1	0.687076	0.12758
ENSG00000180071.19	ANKRD18A	0.402757	0.687127	0.0898192	2	2	2	0.388897	0.395541
ENSG00000147687.18	TATDN1	0.402426	0.68737	0.00188467	1	1	1	0.68737	0.152508
ENSG00000163046.15	ANKRD30BL	0.40209	0.687618	1.34601	3	3	3	0.412523	1.32757
ENSG00000101752.11	MIB1	-0.402064	0.687637	0.0061522	1	2	2	0.687637	0.112775
ENSG00000007255.10	TRAPPC6A	0.401876	0.687776	0.000158594	1	1	1	0.687776	0.0983667
ENSG00000205795.4	CYS1	-0.401866	0.687782	1.11464e-06	1	1	1	0.687782	0.00335826
ENSG00000062582.13	MRPS24	0.401786	0.687842	0.000243402	1	1	1	0.687842	0.0345116
ENSG00000260388.2	LINC00562	-0.401773	0.687851	0.0724599	1	1	1	0.687851	0.662789
ENSG00000010322.15	NISCH	-0.401689	0.687913	0.00661887	2	2	2	0.602995	0.117816
ENSG00000130299.16	GTPBP3	0.401655	0.687938	0.0265374	2	3	3	0.288651	0.894149
ENSG00000165917.9	RAPSN	-0.401558	0.688009	0.0258578	2	2	2	0.682457	0.435685
ENSG00000171603.16	CLSTN1	-0.401489	0.68806	0.00153985	1	1	1	0.68806	0.113418
ENSG00000113163.15	COL4A3BP	-0.401376	0.688144	4.69073e-05	1	1	1	0.688144	0.0169361
ENSG00000238227.7	C9orf69	0.401237	0.688246	0.000869869	4	4	4	0.681031	0.0486457
ENSG00000101152.10	DNAJC5	-0.401207	0.688268	0.000212898	2	2	2	0.508496	0.029761
ENSG00000185453.12	C19orf68	-0.40115	0.68831	7.91897e-05	1	1	1	0.68831	0.0603661
ENSG00000105499.13	PLA2G4C	0.40115	0.68831	0.000837349	1	3	3	0.68831	0.196296
ENSG00000130731.15	METTL26	-0.401137	0.688319	0.00588172	2	2	2	0.00238933	0.148055
ENSG00000126705.13	AHDC1	-0.401073	0.688367	0.000110081	1	1	1	0.688367	0.0542636
ENSG00000099290.15	WASHC2A	-0.401008	0.688415	0.122482	2	3	3	0.704427	0.768413
ENSG00000154767.14	XPC	-0.400901	0.688493	0.0040434	2	2	2	0.654665	0.0888652
ENSG00000218739.9	CEBPZOS	-0.400482	0.688802	0.0897922	2	2	2	0.241706	0.438512
ENSG00000000457.13	SCYL3	-0.400426	0.688842	0.0714697	2	2	2	0.269668	0.327804
ENSG00000183137.14	CEP57L1	-0.400416	0.68885	5.14863e-05	2	2	2	0.303673	0.0400459
ENSG00000008853.16	RHOBTB2	0.400388	0.688871	0.00016029	2	2	2	0.115763	0.0230194
ENSG00000268573.1	RP11-158H5.7	0.400374	0.688881	0.00775563	1	1	1	0.688881	0.192398
ENSG00000274184.1	RP11-158H5.8	0.400374	0.688881	0.0284035	1	1	1	0.688881	0.368196
ENSG00000061492.11	WNT8A	0.400208	0.689003	0.00154343	1	1	1	0.689003	0.051548
ENSG00000204387.12	C6orf48	-0.399969	0.689179	0.00812486	3	3	3	0.11426	0.175484
ENSG00000113360.16	DROSHA	0.399911	0.689222	0.00233517	2	2	2	0.581851	0.074581
ENSG00000270972.1	RP11-326C3.15	-0.399681	0.689391	0.672131	3	3	3	0.271913	0.622473
ENSG00000080819.6	CPOX	-0.399568	0.689474	0.000123429	1	1	1	0.689474	0.0675995
ENSG00000164961.15	WASHC5	0.399501	0.689524	0.0001042	1	1	1	0.689524	0.0348951
ENSG00000156831.7	NSMCE2	-0.399501	0.689524	0.00161098	1	1	1	0.689524	0.137206
ENSG00000176723.9	ZNF843	-0.399188	0.689755	0.00955155	1	1	1	0.689755	0.200435
ENSG00000119661.14	DNAL1	0.399159	0.689776	0.0478674	2	2	2	0.480861	0.222763
ENSG00000101365.20	IDH3B	-0.399134	0.689795	0.0125765	2	2	2	0.566045	0.225321
ENSG00000118939.17	UCHL3	0.398832	0.690017	0.110329	2	2	2	0.149014	0.602745
ENSG00000197713.14	RPE	-0.398802	0.690039	7.0819e-05	1	1	1	0.690039	0.020493
ENSG00000167767.13	KRT80	0.398695	0.690118	0.00530467	2	2	2	0.674613	0.248652
ENSG00000270933.1	CTD-2227E11.1	0.398595	0.690192	1.89027e-05	2	2	2	0.614273	0.00708154
ENSG00000236209.1	AC104135.2	0.39836	0.690365	0.502376	1	1	1	0.690365	0.968761
ENSG00000204792.2	LINC01291	0.39836	0.690365	0.655842	1	1	1	0.690365	1.10688
ENSG00000188958.9	UTS2B	0.398354	0.690369	0.0135748	1	1	1	0.690369	0.193565
ENSG00000006534.15	ALDH3B1	0.398332	0.690385	0.000778915	2	2	2	0.567416	0.0677047
ENSG00000074590.13	NUAK1	0.398301	0.690408	0.00154956	2	2	2	0.377232	0.198174
ENSG00000172247.3	C1QTNF4	0.398185	0.690494	0.00614045	1	2	2	0.690494	0.123738
ENSG00000129559.12	NEDD8	0.397842	0.690747	0.00540937	2	2	2	0.0480971	0.2044
ENSG00000234602.7	MCIDAS	0.397692	0.690858	4.10233e-06	1	1	1	0.690858	0.0042407
ENSG00000225783.6	MIAT	-0.397643	0.690893	0.00484425	1	1	1	0.690893	0.10011
ENSG00000110002.15	VWA5A	-0.397412	0.691064	0.00586929	2	2	2	0.234608	0.102141
ENSG00000213020.9	ZNF611	0.39741	0.691065	0.0241071	2	2	2	0.613164	0.138014
ENSG00000085382.11	HACE1	0.397361	0.691101	0.0286695	2	2	2	0.0767943	0.223214
ENSG00000183723.12	CMTM4	-0.397338	0.691119	0.000121944	1	2	2	0.691119	0.0615121
ENSG00000156973.13	PDE6D	-0.397263	0.691173	0.00215632	1	1	1	0.691173	0.0841968
ENSG00000232931.5	LINC00342	0.397263	0.691174	0.00216112	1	1	1	0.691174	0.158916
ENSG00000159055.3	MIS18A	-0.397212	0.691211	0.00266299	1	1	1	0.691211	0.0845309
ENSG00000002016.17	RAD52	-0.397064	0.69132	0.0119366	1	1	1	0.69132	0.170295
ENSG00000270607.1	RP11-359E10.1	0.397018	0.691354	0.0165173	1	1	1	0.691354	0.1839
ENSG00000204323.5	SMIM5	-0.397003	0.691365	0.00191837	1	1	1	0.691365	0.158432
ENSG00000163694.14	RBM47	0.396954	0.691402	1.06061e-05	1	1	1	0.691402	0.0198159
ENSG00000041353.9	RAB27B	0.396853	0.691476	4.2807e-06	1	1	1	0.691476	0.00718706
ENSG00000170776.21	AKAP13	-0.396803	0.691513	0.0111707	1	1	1	0.691513	0.276221
ENSG00000115919.14	KYNU	-0.396736	0.691562	0.0154467	2	2	2	0.488593	0.323652
ENSG00000170632.13	ARMC10	-0.396705	0.691585	0.0432399	2	2	2	0.0180658	0.391555
ENSG00000006042.11	TMEM98	-0.396633	0.691638	0.0453678	1	1	1	0.691638	0.450098
ENSG00000163156.11	SCNM1	0.39647	0.691758	8.18495e-08	1	1	1	0.691758	0.000448482
ENSG00000108405.3	P2RX1	0.396385	0.691821	0.0736368	2	2	2	0.528458	0.734877
ENSG00000197360.9	ZNF98	-0.396345	0.69185	0.0443779	1	1	1	0.69185	0.364272
ENSG00000196636.7	SDHAF3	0.396164	0.691984	0.00023346	1	1	1	0.691984	0.0319096
ENSG00000164099.3	PRSS12	-0.396123	0.692015	0.0359384	1	1	1	0.692015	0.286065
ENSG00000251655.6	PRB1	0.395988	0.692114	0.052832	2	2	2	0.415352	0.412191
ENSG00000198464.13	ZNF480	0.395857	0.69221	0.00317312	1	2	2	0.69221	0.245879
ENSG00000077522.12	ACTN2	0.39582	0.692238	0.00012359	1	1	1	0.692238	0.0574969
ENSG00000196967.10	ZNF585A	0.395531	0.692451	2.96329e-07	1	1	1	0.692451	0.00369272
ENSG00000099250.17	NRP1	0.395492	0.69248	3.56839e-05	1	1	1	0.69248	0.0192113
ENSG00000135114.12	OASL	0.395491	0.69248	0.00310386	1	1	1	0.69248	0.129264
ENSG00000125505.16	MBOAT7	-0.39542	0.692533	0.00925963	1	1	1	0.692533	0.134663
ENSG00000099954.18	CECR2	-0.395224	0.692678	0.00338238	2	2	2	0.74461	0.277265
ENSG00000131844.15	MCCC2	0.395149	0.692733	0.0219461	3	3	3	0.342418	0.178916
ENSG00000168925.10	CTRB1	0.394855	0.69295	3.21112e-06	1	1	1	0.69295	0.0039149
ENSG00000125863.18	MKKS	0.394716	0.693053	0.0130779	3	3	3	0.644454	0.581303
ENSG00000177685.16	CRACR2B	0.394633	0.693114	0.0224513	3	3	3	0.542301	0.231509
ENSG00000145779.7	TNFAIP8	-0.394536	0.693185	0.000649921	2	2	2	0.683025	0.0782284
ENSG00000013523.9	ANGEL1	0.394437	0.693258	0.036304	3	3	3	0.219273	0.16883
ENSG00000197147.13	LRRC8B	-0.394388	0.693294	0.001143	1	1	1	0.693294	0.11744
ENSG00000170604.4	IRF2BP1	-0.394126	0.693488	0.0006694	2	2	2	0.529072	0.044479
ENSG00000188613.6	NANOS1	-0.393665	0.693828	0.0234281	1	1	1	0.693828	0.205753
ENSG00000205959.3	RP11-689P11.2	0.393574	0.693895	0.35309	3	3	3	0.149051	0.429218
ENSG00000119943.12	PYROXD2	0.393474	0.693969	0.0907499	1	1	1	0.693969	0.423052
ENSG00000108852.14	MPP2	0.39333	0.694076	0.023166	3	3	3	0.237938	0.335502
ENSG00000116221.15	MRPL37	0.393206	0.694167	0.033129	3	3	3	0.543172	0.336738
ENSG00000173404.4	INSM1	0.393094	0.69425	7.67522e-06	1	1	1	0.69425	0.00535381
ENSG00000205502.3	C2CD4B	-0.392824	0.69445	0.00293503	1	1	1	0.69445	0.0963994
ENSG00000181218.5	HIST3H2A	0.392745	0.694508	0.000561065	1	1	1	0.694508	0.0438791
ENSG00000185303.16	SFTPA2	0.392597	0.694617	0.049944	2	2	2	0.697036	0.301311
ENSG00000101079.20	NDRG3	0.392371	0.694784	6.32869e-05	1	1	1	0.694784	0.0198252
ENSG00000001167.14	NFYA	-0.392344	0.694804	0.0140993	1	1	1	0.694804	0.278228
ENSG00000115107.19	STEAP3	0.392216	0.694899	0.0230749	2	2	2	0.0781485	0.219886
ENSG00000170759.10	KIF5B	0.392131	0.694962	0.000664818	1	1	1	0.694962	0.0430263
ENSG00000224877.3	NDUFAF8	0.392012	0.69505	0.00999065	3	3	3	0.309513	0.240788
ENSG00000184163.3	C1QTNF12	0.391664	0.695307	1.01032e-06	1	2	2	0.695307	0.00611595
ENSG00000070814.17	TCOF1	-0.391642	0.695322	0.0010358	2	2	2	0.124772	0.0759555
ENSG00000255874.2	LINC00346	0.391474	0.695447	0.0502373	1	1	1	0.695447	0.482859
ENSG00000105612.8	DNASE2	0.391375	0.69552	0.00253155	1	1	1	0.69552	0.0772027
ENSG00000197520.10	FAM177B	-0.391285	0.695587	0.000465093	2	2	2	0.129588	0.0282423
ENSG00000111845.4	PAK1IP1	-0.391272	0.695596	0.0135231	2	2	2	0.641646	0.484866
ENSG00000130803.14	ZNF317	0.391207	0.695644	0.0819323	2	2	2	0.612825	0.725646
ENSG00000123739.10	PLA2G12A	0.391201	0.695649	0.0579179	2	2	2	0.48924	0.219466
ENSG00000071189.21	SNX13	0.391173	0.695669	3.19909e-05	1	1	1	0.695669	0.00823317
ENSG00000007516.13	BAIAP3	-0.390943	0.695839	0.00866736	2	3	3	0.674888	0.186325
ENSG00000080573.6	COL5A3	0.390852	0.695906	0.0143608	2	2	2	0.732077	0.334187
ENSG00000260646.1	LA16c-385E7.1	0.390825	0.695926	0.000517276	3	3	3	0.589373	0.0462755
ENSG00000180447.6	GAS1	-0.390618	0.696079	0.0014796	1	1	1	0.696079	0.0598136
ENSG00000180104.15	EXOC3	0.390562	0.696121	0.148813	3	3	3	0.524045	0.432
ENSG00000139637.13	C12orf10	-0.390411	0.696232	0.000951704	1	1	1	0.696232	0.0460556
ENSG00000176022.4	B3GALT6	-0.390396	0.696244	0.192221	3	3	3	0.618645	0.449776
ENSG00000103257.8	SLC7A5	-0.390249	0.696353	1.4895e-06	1	1	1	0.696353	0.00631208
ENSG00000147889.17	CDKN2A	0.390135	0.696436	0.000206797	2	2	2	0.510369	0.0313296
ENSG00000174038.12	C9orf131	-0.389963	0.696564	0.0013667	1	1	1	0.696564	0.120276
ENSG00000023445.13	BIRC3	0.389757	0.696716	3.30945e-07	1	1	1	0.696716	0.00163569
ENSG00000227619.1	RP11-492E3.2	0.3896	0.696832	0.000185081	1	1	1	0.696832	0.0427723
ENSG00000138303.17	ASCC1	-0.389251	0.69709	0.00823382	1	1	1	0.69709	0.298931
ENSG00000139055.6	ERP27	-0.389123	0.697185	0.175716	2	3	3	0.475009	0.408181
ENSG00000170260.8	ZNF212	-0.389108	0.697196	0.00713515	1	1	1	0.697196	0.158614
ENSG00000275835.4	TUBGCP5	0.389097	0.697205	0.0157636	1	1	1	0.697205	0.277736
ENSG00000151470.12	C4orf33	-0.38902	0.697261	0.274235	2	2	2	0.471774	0.436973
ENSG00000011523.13	CEP68	0.388868	0.697374	0.00137076	1	1	1	0.697374	0.0712305
ENSG00000181513.14	ACBD4	-0.38882	0.697409	0.0401368	2	2	2	0.255621	0.18577
ENSG00000148803.11	FUOM	-0.388746	0.697464	0.0066799	2	2	2	0.683959	0.41933
ENSG00000135932.10	CAB39	-0.388712	0.697489	0.000206611	1	1	1	0.697489	0.0627414
ENSG00000270672.1	MTRNR2L6	0.388609	0.697565	7.57558e-06	1	1	1	0.697565	0.0055248
ENSG00000177575.12	CD163	0.38855	0.697609	9.53008e-05	2	2	2	0.4056	0.0166087
ENSG00000153363.12	LINC00467	-0.388502	0.697645	0.0435634	2	2	2	0.588537	0.67329
ENSG00000170633.16	RNF34	0.388281	0.697808	0.00016494	1	1	1	0.697808	0.172783
ENSG00000120798.16	NR2C1	-0.38805	0.697979	1.78041e-05	2	2	2	0.625198	0.0141877
ENSG00000164741.14	DLC1	0.388041	0.697986	0.000466332	1	1	1	0.697986	0.0358703
ENSG00000242485.5	MRPL20	0.388029	0.697995	0.095397	2	2	2	0.710568	0.296547
ENSG00000005379.15	TSPOAP1	0.387887	0.6981	0.00744373	2	2	2	0.286044	0.148629
ENSG00000182154.7	MRPL41	-0.387843	0.698132	0.00600433	2	2	2	0.747751	0.109877
ENSG00000214050.7	FBXO16	0.387817	0.698151	0.0107201	1	1	1	0.698151	0.502477
ENSG00000275479.1	RP11-334C17.6	-0.387537	0.698358	0.0193264	1	1	1	0.698358	0.255997
ENSG00000197324.8	LRP10	0.387513	0.698376	0.000180472	1	1	1	0.698376	0.025297
ENSG00000134452.19	FBXO18	-0.387246	0.698574	0.00336141	2	2	2	0.622719	0.125438
ENSG00000162396.5	PARS2	-0.386325	0.699256	0.0020605	1	1	1	0.699256	0.0649449
ENSG00000189308.10	LIN54	-0.386153	0.699383	0.000225632	1	1	1	0.699383	0.0276432
ENSG00000152795.17	HNRNPDL	-0.386136	0.699396	0.00085258	1	1	1	0.699396	0.0843938
ENSG00000241135.5	LINC00881	0.386031	0.699473	0.000287869	1	1	1	0.699473	0.0266272
ENSG00000111639.7	MRPL51	0.385985	0.699508	0.00491777	1	1	1	0.699508	0.120523
ENSG00000122367.19	LDB3	-0.385914	0.69956	0.000176234	1	1	1	0.69956	0.0237397
ENSG00000047578.12	KIAA0556	0.385781	0.699659	0.0010519	1	1	1	0.699659	0.0602782
ENSG00000117408.10	IPO13	-0.38567	0.699741	4.57358e-07	1	1	1	0.699741	0.00376712
ENSG00000135972.8	MRPS9	-0.385605	0.699789	0.103297	2	2	2	0.550008	0.390329
ENSG00000196735.11	HLA-DQA1	0.385456	0.6999	0.0837673	3	3	3	0.0253392	0.429392
ENSG00000198586.13	TLK1	-0.385293	0.700021	2.95881e-07	1	1	1	0.700021	0.0023497
ENSG00000081870.11	HSPB11	-0.385152	0.700125	0.00628281	2	2	2	0.591395	0.190072
ENSG00000103150.5	MLYCD	-0.385136	0.700136	0.0125726	2	2	2	0.357078	0.202146
ENSG00000165102.14	HGSNAT	-0.385002	0.700236	0.00409988	2	2	2	0.0657106	0.199477
ENSG00000281205.1	LINC00950	0.384906	0.700307	0.0808935	2	2	2	0.648753	0.272258
ENSG00000070081.15	NUCB2	-0.384832	0.700362	0.00203734	1	1	1	0.700362	0.0872367
ENSG00000205903.6	ZNF316	-0.384831	0.700363	0.000170447	1	1	1	0.700363	0.0446296
ENSG00000187736.12	NHEJ1	0.384727	0.70044	0.013588	2	2	2	0.159864	0.154027
ENSG00000272523.1	LINC01023	0.384679	0.700476	0.00227866	2	2	2	0.588147	0.0489771
ENSG00000108187.15	PBLD	0.384562	0.700562	0.0710135	1	1	1	0.700562	0.429842
ENSG00000037474.14	NSUN2	0.384423	0.700665	1.32697	3	3	3	0.702075	0.901224
ENSG00000085563.14	ABCB1	-0.384414	0.700671	0.000483627	1	1	1	0.700671	0.113738
ENSG00000196843.15	ARID5A	0.384405	0.700678	0.00316818	2	2	2	0.514651	0.084181
ENSG00000240720.7	LRRD1	0.384243	0.700798	0.000115036	2	2	2	0.284814	0.0267151
ENSG00000185298.12	CCDC137	0.384176	0.700848	0.0427742	2	2	2	0.516613	0.399807
ENSG00000087095.12	NLK	-0.384058	0.700936	7.688e-07	1	1	1	0.700936	0.00684876
ENSG00000156521.13	TYSND1	-0.383942	0.701021	0.0701023	3	3	3	0.237891	0.783645
ENSG00000164619.8	BMPER	-0.38392	0.701038	0.00179785	1	1	1	0.701038	0.0577846
ENSG00000225172.5	RP11-16L9.2	0.383792	0.701133	0.00104716	1	1	1	0.701133	0.0477229
ENSG00000068120.14	COASY	0.383786	0.701137	0.00193838	1	1	1	0.701137	0.0596043
ENSG00000234807.5	LINC01135	-0.38376	0.701157	0.00039198	1	1	1	0.701157	0.0288457
ENSG00000198521.11	ZNF43	-0.383647	0.70124	4.08795e-07	1	1	1	0.70124	0.00499411
ENSG00000157224.15	CLDN12	0.383507	0.701344	0.00215472	1	1	1	0.701344	0.0699479
ENSG00000174574.15	AKIRIN1	0.383287	0.701507	0.00229345	1	1	1	0.701507	0.0654594
ENSG00000205810.8	KLRC3	0.383278	0.701514	0.0593109	1	1	1	0.701514	0.457207
ENSG00000277782.1	RP11-775C24.5	-0.38325	0.701534	0.0846045	1	1	1	0.701534	0.519385
ENSG00000204316.12	MRPL38	0.383103	0.701643	0.00329314	1	2	2	0.701643	0.221643
ENSG00000013375.15	PGM3	0.383029	0.701698	0.00266039	2	2	2	0.111767	0.0841123
ENSG00000141696.12	P3H4	-0.383022	0.701704	0.00661129	1	1	1	0.701704	0.18639
ENSG00000138663.8	COPS4	0.382805	0.701864	0.000565013	2	2	2	0.572725	0.0392947
ENSG00000272138.1	LINC01607	0.382594	0.702021	0.123131	1	1	1	0.702021	0.503853
ENSG00000180089.5	TMEM86B	0.382554	0.70205	0.022026	1	1	1	0.70205	0.220825
ENSG00000258593.2	CTD-3051D23.4	-0.38248	0.702105	1.61654e-05	1	1	1	0.702105	0.0147098
ENSG00000096968.13	JAK2	0.382427	0.702144	0.00505132	1	1	1	0.702144	0.109546
ENSG00000271579.1	RP11-116D17.3	-0.382298	0.70224	0.0304279	2	2	2	0.471285	0.310324
ENSG00000132879.13	FBXO44	0.382286	0.70225	0.000258177	1	1	1	0.70225	0.0266899
ENSG00000104763.18	ASAH1	-0.382137	0.702359	0.00470703	2	2	2	0.706644	0.241086
ENSG00000203782.5	LOR	0.381935	0.702509	0.00273337	1	1	1	0.702509	0.0820188
ENSG00000171509.15	RXFP1	0.381734	0.702659	1.58946e-06	1	1	1	0.702659	0.00380222
ENSG00000167778.8	SPRYD3	0.381627	0.702738	0.00165346	2	2	2	0.129704	0.0773043
ENSG00000135631.16	RAB11FIP5	-0.38156	0.702788	0.000114986	2	2	2	0.619002	0.0233187
ENSG00000158615.8	PPP1R15B	0.381515	0.702821	1.52926e-05	1	1	1	0.702821	0.014598
ENSG00000273796.1	LL21NC02-21A1.1	-0.381482	0.702845	0.00058479	1	1	1	0.702845	0.0874734
ENSG00000165688.11	PMPCA	-0.381418	0.702893	0.00276819	2	2	2	0.466301	0.248697
ENSG00000125686.11	MED1	0.381359	0.702937	1.55709e-05	2	2	2	0.122614	0.0115314
ENSG00000137135.17	ARHGEF39	0.381352	0.702942	0.0646994	2	2	2	0.664802	0.357525
ENSG00000130175.9	PRKCSH	0.381112	0.70312	0.00402237	1	1	1	0.70312	0.206339
ENSG00000272797.1	RP11-368I23.3	-0.380834	0.703327	0.000660974	1	1	1	0.703327	0.0404121
ENSG00000196418.12	ZNF124	-0.380834	0.703327	0.277432	1	1	1	0.703327	0.798898
ENSG00000115657.12	ABCB6	0.380834	0.703327	5.33446e-05	1	1	1	0.703327	0.0163266
ENSG00000196684.12	HSH2D	-0.380762	0.70338	5.53075e-05	1	1	1	0.70338	0.0150874
ENSG00000151338.18	MIPOL1	-0.380465	0.7036	0.0026542	2	2	2	0.695882	0.40886
ENSG00000211445.11	GPX3	0.380386	0.703659	0.0355993	2	2	2	0.658044	0.225611
ENSG00000198937.8	CCDC167	-0.380382	0.703662	0.0725294	3	3	3	0.678579	0.394828
ENSG00000165527.6	ARF6	-0.380284	0.703735	0.000500316	1	1	1	0.703735	0.0453779
ENSG00000169918.9	OTUD7A	0.380243	0.703765	0.0125156	1	1	1	0.703765	0.159242
ENSG00000232956.8	SNHG15	0.38019	0.703804	0.0181265	1	1	1	0.703804	0.587671
ENSG00000257365.7	FNTB	0.38004	0.703915	0.000339998	2	2	2	0.147769	0.0455493
ENSG00000145075.11	CCDC39	-0.379812	0.704085	0.000707383	2	2	2	0.708681	0.0992288
ENSG00000136383.6	ALPK3	-0.379327	0.704445	0.0113185	1	1	1	0.704445	0.177245
ENSG00000124006.14	OBSL1	0.379165	0.704566	0.00564321	2	2	2	0.708023	0.146427
ENSG00000104324.15	CPQ	-0.379025	0.704669	0.00469208	1	1	1	0.704669	0.240634
ENSG00000070182.19	SPTB	-0.379018	0.704674	0.000453302	3	3	3	0.588	0.0546591
ENSG00000079785.14	DDX1	-0.378976	0.704706	0.00547929	2	2	2	0.632264	0.109407
ENSG00000107551.20	RASSF4	-0.378966	0.704713	0.00580672	1	1	1	0.704713	0.267694
ENSG00000104903.4	LYL1	0.378945	0.704729	0.00507042	1	1	1	0.704729	0.151598
ENSG00000005249.12	PRKAR2B	0.378759	0.704867	2.27342e-05	1	1	1	0.704867	0.0120136
ENSG00000128607.13	KLHDC10	0.378705	0.704907	2.68483e-05	2	2	2	0.347288	0.0200767
ENSG00000168811.6	IL12A	-0.378678	0.704927	0.0292042	2	2	2	0.709356	0.244768
ENSG00000149273.14	RPS3	0.378493	0.705064	0.0321681	2	2	2	0.687267	0.298023
ENSG00000183323.12	CCDC125	0.378284	0.70522	0.0367788	3	3	3	0.114496	0.559885
ENSG00000133067.17	LGR6	0.378074	0.705375	0.0218734	1	1	1	0.705375	0.207546
ENSG00000213139.7	CRYGS	0.377898	0.705507	0.0011745	2	2	2	0.543931	0.0953011
ENSG00000165973.18	NELL1	0.377877	0.705522	1.36175e-05	1	1	1	0.705522	0.00679599
ENSG00000243284.1	VSIG8	0.377783	0.705591	0.0913254	2	2	2	0.751899	0.388784
ENSG00000221571.3	RNU6ATAC35P	-0.3776	0.705728	0.00865862	1	2	2	0.705728	0.355511
ENSG00000240707.2	LINC01168	0.377517	0.70579	0.0887766	2	2	2	0.404394	0.407336
ENSG00000274422.1	LL22NC03-2H8.5	0.377472	0.705823	0.0476761	1	1	1	0.705823	0.31084
ENSG00000162889.10	MAPKAPK2	-0.377247	0.70599	0.000420641	1	1	1	0.70599	0.0321581
ENSG00000100036.12	SLC35E4	0.377238	0.705997	0.0485135	3	3	3	0.289058	0.370471
ENSG00000113763.10	UNC5A	-0.377122	0.706083	5.12481e-05	1	2	2	0.706083	0.0347333
ENSG00000138867.16	GUCD1	0.37712	0.706084	0.00960308	1	1	1	0.706084	0.361811
ENSG00000111796.3	KLRB1	0.377047	0.706139	5.2971e-05	1	1	1	0.706139	0.021036
ENSG00000166394.14	CYB5R2	0.376992	0.70618	0.000567864	1	2	2	0.70618	0.115619
ENSG00000196689.11	TRPV1	0.376939	0.706219	0.0325373	2	3	3	0.711412	0.445553
ENSG00000204677.10	FAM153C	0.376779	0.706338	0.0539052	2	2	2	0.698973	0.288469
ENSG00000050344.8	NFE2L3	-0.376644	0.706438	0.00147129	2	2	2	0.574256	0.103184
ENSG00000156795.6	WDYHV1	-0.376559	0.706501	0.238636	2	2	2	0.512471	0.481892
ENSG00000131558.14	EXOC4	-0.376486	0.706556	2.48842e-06	1	2	2	0.706556	0.0107009
ENSG00000151151.5	IPMK	-0.376483	0.706558	0.00100491	2	2	2	0.361847	0.0586212
ENSG00000185619.18	PCGF3	0.376254	0.706728	0.0208798	2	2	2	0.0922686	0.448055
ENSG00000154832.14	CXXC1	-0.376217	0.706756	0.00125226	2	2	2	0.744822	0.0631285
ENSG00000174886.12	NDUFA11	0.376208	0.706763	0.000465476	1	1	1	0.706763	0.0409808
ENSG00000137656.11	BUD13	-0.376176	0.706786	0.00011475	1	1	1	0.706786	0.0348512
ENSG00000167755.14	KLK6	0.376166	0.706793	0.00228138	1	1	1	0.706793	0.0751244
ENSG00000111087.9	GLI1	-0.376114	0.706832	1.01562e-05	2	2	2	0.435371	0.0096569
ENSG00000272021.1	AC008592.8	-0.376002	0.706915	0.0113847	1	1	1	0.706915	0.290606
ENSG00000136521.12	NDUFB5	0.375886	0.707002	0.00263814	1	1	1	0.707002	0.0752271
ENSG00000182704.7	TSKU	-0.375759	0.707096	0.0169677	1	1	1	0.707096	0.244597
ENSG00000141499.16	WRAP53	0.375688	0.707149	4.42763e-05	1	1	1	0.707149	0.0159223
ENSG00000050555.17	LAMC3	0.375679	0.707155	0.000245557	1	1	1	0.707155	0.0584965
ENSG00000273148.1	RP5-1068E13.7	-0.37563	0.707192	0.0171637	2	2	2	0.705101	0.237523
ENSG00000007264.14	MATK	-0.375465	0.707314	0.000909431	2	2	2	0.722294	0.0672352
ENSG00000196683.10	TOMM7	0.37519	0.707519	0.0505969	3	3	3	0.340325	0.319261
ENSG00000184983.9	NDUFA6	-0.375098	0.707587	0.089045	2	2	2	0.170667	0.910418
ENSG00000163430.11	FSTL1	0.375054	0.707621	0.00334309	1	1	1	0.707621	0.0808657
ENSG00000144028.14	SNRNP200	0.374945	0.707702	0.000267474	1	1	1	0.707702	0.0255186
ENSG00000183960.8	KCNH8	-0.374873	0.707755	5.88448e-05	1	1	1	0.707755	0.0334836
ENSG00000087253.12	LPCAT2	-0.37478	0.707824	0.023724	2	2	2	0.715669	0.116358
ENSG00000248144.5	ADH1C	-0.374525	0.708014	0.0944585	2	2	2	0.687438	0.429084
ENSG00000197006.13	METTL9	-0.374264	0.708208	8.09255e-07	1	1	1	0.708208	0.00547365
ENSG00000103811.15	CTSH	-0.374142	0.708299	0.172481	3	3	3	0.211255	0.64097
ENSG00000146828.17	SLC12A9	-0.374085	0.708341	0.0161304	2	2	2	0.41773	0.17475
ENSG00000186446.11	ZNF501	-0.373993	0.708409	0.0386414	1	1	1	0.708409	0.322001
ENSG00000109063.14	MYH3	0.373977	0.708421	0.0439704	1	1	1	0.708421	0.272148
ENSG00000008382.15	MPND	0.373877	0.708496	0.00019527	1	1	1	0.708496	0.0336574
ENSG00000153560.11	UBP1	0.373649	0.708665	0.00316488	1	1	1	0.708665	0.0832272
ENSG00000086475.14	SEPHS1	-0.373515	0.708765	0.00543017	2	2	2	0.706579	0.18586
ENSG00000075568.16	TMEM131	-0.373514	0.708766	0.000115984	1	1	1	0.708766	0.0293322
ENSG00000164904.17	ALDH7A1	0.373366	0.708876	0.0626524	2	2	2	0.186204	0.567063
ENSG00000164172.18	MOCS2	-0.373181	0.709014	0.00497844	2	2	2	0.409503	0.151232
ENSG00000101019.21	UQCC1	-0.373077	0.709091	0.0063736	1	1	1	0.709091	0.106564
ENSG00000272674.3	PCDHB16	0.372922	0.709206	0.00130152	1	1	1	0.709206	0.0720957
ENSG00000125484.11	GTF3C4	0.372879	0.709238	0.000487548	1	1	1	0.709238	0.031705
ENSG00000272265.1	CTD-2287O16.4	-0.372836	0.70927	0.0130943	1	1	1	0.70927	0.372291
ENSG00000115042.9	FAHD2A	0.372801	0.709297	0.00734844	1	2	2	0.709297	0.3165
ENSG00000157617.16	C2CD2	0.372567	0.709471	0.0187557	3	3	3	0.425423	0.149356
ENSG00000237612.1	AP002856.7	0.372457	0.709552	1.3851e-06	1	1	1	0.709552	0.00315622
ENSG00000108786.10	HSD17B1	0.372343	0.709638	0.071107	2	2	2	0.234874	0.437751
ENSG00000143570.17	SLC39A1	0.372284	0.709681	0.000366213	1	1	1	0.709681	0.0588929
ENSG00000136240.9	KDELR2	0.372178	0.70976	0.0140864	2	2	2	0.609515	0.144129
ENSG00000109971.13	HSPA8	0.372165	0.70977	2.94866e-07	1	1	1	0.70977	0.00263463
ENSG00000058085.14	LAMC2	-0.372152	0.70978	0.0133398	2	2	2	0.560191	0.119833
ENSG00000249159.6	RP11-480D4.2	-0.372033	0.709868	0.0596369	1	1	1	0.709868	0.41273
ENSG00000272049.1	RP11-480D4.6	-0.372033	0.709868	0.107976	1	1	1	0.709868	0.555357
ENSG00000276772.1	CTD-2515H24.2	0.371899	0.709968	0.000547228	1	1	1	0.709968	0.0455791
ENSG00000109255.11	NMU	-0.371714	0.710106	1.30172e-05	1	1	1	0.710106	0.01866
ENSG00000151718.15	WWC2	-0.371571	0.710212	0.000167028	2	2	2	0.264034	0.0427711
ENSG00000110422.11	HIPK3	0.371534	0.71024	0.00117374	1	1	1	0.71024	0.0562171
ENSG00000185818.7	NAT8L	0.371478	0.710282	0.000253792	1	1	1	0.710282	0.0377703
ENSG00000139746.15	RBM26	0.371464	0.710292	0.00267125	1	1	1	0.710292	0.126113
ENSG00000089154.10	GCN1	-0.371257	0.710446	0.00364128	4	4	4	0.0067838	0.119712
ENSG00000163349.21	HIPK1	-0.37119	0.710496	0.00305923	1	1	1	0.710496	0.085551
ENSG00000126709.14	IFI6	0.371146	0.710529	2.05699e-07	1	1	1	0.710529	0.00234567
ENSG00000197043.13	ANXA6	0.371137	0.710536	0.0284859	2	2	2	0.383586	0.164635
ENSG00000065526.10	SPEN	0.370995	0.710641	0.0011665	1	1	1	0.710641	0.0478596
ENSG00000186765.11	FSCN2	0.370745	0.710827	0.0471026	1	1	1	0.710827	0.333956
ENSG00000214517.9	PPME1	-0.370737	0.710834	0.0012645	2	2	2	0.701534	0.0565891
ENSG00000198182.12	ZNF607	-0.370677	0.710878	0.0648601	1	1	1	0.710878	0.463317
ENSG00000182836.9	PLCXD3	-0.370338	0.71113	0.000161835	1	1	1	0.71113	0.0346482
ENSG00000273061.1	CDC37L1-AS1	0.370283	0.711171	0.0338579	2	2	2	0.155507	0.334934
ENSG00000136122.15	BORA	0.370121	0.711292	0.0309768	2	2	2	0.688787	0.606555
ENSG00000085982.13	USP40	-0.370102	0.711306	0.0289912	3	4	4	0.431567	0.256077
ENSG00000095951.16	HIVEP1	-0.370012	0.711374	2.7244e-08	1	1	1	0.711374	0.000503733
ENSG00000073921.17	PICALM	0.369995	0.711386	0.00229963	1	1	1	0.711386	0.0826194
ENSG00000143811.18	PYCR2	0.369827	0.711511	0.000599159	1	1	1	0.711511	0.0945411
ENSG00000109016.17	DHRS7B	0.369776	0.711549	0.00160915	1	1	1	0.711549	0.207468
ENSG00000103275.19	UBE2I	-0.369575	0.711699	0.0047572	1	1	1	0.711699	0.129053
ENSG00000198554.11	WDHD1	0.369423	0.711812	0.0154047	1	1	1	0.711812	0.174268
ENSG00000173406.15	DAB1	0.36938	0.711845	0.000114576	1	1	1	0.711845	0.0295188
ENSG00000105185.11	PDCD5	-0.369371	0.711851	0.0941378	1	1	1	0.711851	0.441732
ENSG00000130147.15	SH3BP4	-0.369212	0.71197	2.28816e-05	1	1	1	0.71197	0.0456329
ENSG00000166558.10	SLC38A8	0.369157	0.712011	0.0154608	2	2	2	0.560859	0.392393
ENSG00000129465.15	RIPK3	-0.36907	0.712075	0.0232836	1	1	1	0.712075	0.52162
ENSG00000203697.11	CAPN8	0.368974	0.712147	0.131854	2	2	2	0.540679	0.992877
ENSG00000187231.13	SESTD1	-0.368895	0.712206	0.00158896	1	1	1	0.712206	0.0665181
ENSG00000227533.5	SLC2A1-AS1	-0.36868	0.712366	1.07169	4	4	4	0.346552	0.737625
ENSG00000117155.16	SSX2IP	0.368475	0.712519	4.39021e-05	1	1	1	0.712519	0.0142721
ENSG00000147592.8	LACTB2	-0.368446	0.712541	0.0419985	2	2	2	0.699957	0.291365
ENSG00000131143.8	COX4I1	-0.36832	0.712635	0.00112207	2	2	2	0.619627	0.134324
ENSG00000114391.12	RPL24	0.368319	0.712636	6.26106e-06	1	1	1	0.712636	0.0129412
ENSG00000260077.1	RP11-254F7.2	-0.368211	0.712716	0.155961	3	3	3	0.444973	0.669558
ENSG00000176894.9	PXMP2	-0.367949	0.712911	0.000490672	2	2	2	0.557151	0.104323
ENSG00000167874.6	TMEM88	-0.367902	0.712946	0.000468445	2	2	2	0.331848	0.077485
ENSG00000122386.10	ZNF205	0.367825	0.713004	0.00550087	2	2	2	0.707241	0.103946
ENSG00000214102.7	WEE2	-0.367696	0.7131	0.00306575	1	1	1	0.7131	0.0787548
ENSG00000118322.12	ATP10B	-0.367296	0.713399	0.0737995	1	1	1	0.713399	0.473902
ENSG00000134202.10	GSTM3	0.367294	0.7134	1.73726	5	5	5	0.501348	0.820648
ENSG00000165684.4	SNAPC4	0.367061	0.713573	0.000300144	2	2	2	0.22361	0.0363221
ENSG00000135801.9	TAF5L	-0.367041	0.713589	6.52962e-05	2	2	2	0.413848	0.0122103
ENSG00000167670.15	CHAF1A	-0.366785	0.713779	0.170133	2	2	2	0.268976	0.679541
ENSG00000178026.12	LRRC75B	0.366579	0.713933	0.000357031	1	1	1	0.713933	0.0284215
ENSG00000130844.16	ZNF331	0.366471	0.714014	0.00621772	2	2	2	0.122751	0.125103
ENSG00000161682.14	FAM171A2	0.366458	0.714024	6.50905e-05	1	1	1	0.714024	0.0230368
ENSG00000135048.13	TMEM2	-0.366362	0.714095	1.13436e-05	1	1	1	0.714095	0.00735813
ENSG00000155792.9	DEPTOR	0.366286	0.714152	0.000367878	2	2	2	0.698574	0.0449561
ENSG00000196230.12	TUBB	-0.366204	0.714213	2.8056e-06	1	1	1	0.714213	0.00572587
ENSG00000213471.9	TTLL13P	0.366193	0.714221	0.234304	3	3	3	0.398285	0.416164
ENSG00000105419.17	MEIS3	0.366155	0.714249	0.0372064	2	2	2	0.760258	0.273125
ENSG00000111752.10	PHC1	0.365993	0.714371	0.0102553	2	2	2	0.630233	0.097665
ENSG00000265491.4	RNF115	-0.365982	0.714379	0.00868769	1	1	1	0.714379	1.25398
ENSG00000137274.12	BPHL	-0.365831	0.714491	1.32114	3	4	4	0.40317	1.04702
ENSG00000196220.15	SRGAP3	-0.365605	0.71466	0.0134443	1	1	1	0.71466	0.187358
ENSG00000179796.11	LRRC3B	0.365222	0.714946	2.09177e-07	2	2	2	0.471068	0.00222306
ENSG00000151692.14	RNF144A	0.365084	0.715049	0.000155418	2	2	2	0.786311	0.0430921
ENSG00000161860.7	SYCE2	0.364967	0.715136	1.48425e-05	1	1	1	0.715136	0.0176743
ENSG00000241484.9	ARHGAP8	-0.364792	0.715267	0.00555374	1	1	1	0.715267	0.118544
ENSG00000014138.8	POLA2	-0.364657	0.715367	0.0609953	1	1	1	0.715367	0.629929
ENSG00000015475.18	BID	0.364559	0.715441	3.27699e-05	1	2	2	0.715441	0.00897443
ENSG00000173950.15	XXYLT1	0.364549	0.715448	0.0445114	1	2	2	0.715448	0.414319
ENSG00000116985.11	BMP8B	0.364309	0.715627	0.0128466	1	2	2	0.715627	0.16441
ENSG00000174705.12	SH3PXD2B	0.364283	0.715647	0.000536132	2	2	2	0.585439	0.0420306
ENSG00000269978.1	RP11-338N10.3	-0.364193	0.715714	0.0349982	1	1	1	0.715714	0.261207
ENSG00000110046.12	ATG2A	-0.364191	0.715715	0.0131895	2	2	2	0.436363	0.113247
ENSG00000159496.14	RGL4	-0.364166	0.715734	0.00228971	2	2	2	0.679174	0.0704788
ENSG00000179761.11	PIPOX	-0.364165	0.715735	1.83302e-05	1	1	1	0.715735	0.0221429
ENSG00000117751.17	PPP1R8	-0.364093	0.715788	1.63063e-06	1	1	1	0.715788	0.00660434
ENSG00000104522.15	TSTA3	0.363828	0.715987	0.028993	3	3	3	0.0152443	0.184413
ENSG00000215021.8	PHB2	-0.363594	0.716161	0.000495075	2	2	2	0.60856	0.0890197
ENSG00000261603.1	PRSS46	-0.363586	0.716167	0.0141453	1	1	1	0.716167	0.459362
ENSG00000069869.15	NEDD4	0.363464	0.716258	0.00163445	2	2	2	0.67494	0.093243
ENSG00000118307.18	CASC1	0.36345	0.716269	0.0582666	3	3	3	0.531646	0.246083
ENSG00000232653.8	GOLGA8N	-0.363431	0.716283	0.0737483	1	3	3	0.716283	0.416692
ENSG00000196187.11	TMEM63A	-0.363282	0.716394	0.0213073	2	2	2	0.182158	0.416369
ENSG00000154642.10	C21orf91	-0.363212	0.716447	0.000172177	1	1	1	0.716447	0.0238568
ENSG00000136108.14	CKAP2	0.363134	0.716505	0.078404	1	1	1	0.716505	0.39382
ENSG00000182107.6	TMEM30B	-0.362884	0.716692	0.00172174	1	1	1	0.716692	0.0850982
ENSG00000178175.11	ZNF366	-0.362875	0.716698	0.0050567	1	1	1	0.716698	0.310392
ENSG00000150764.13	DIXDC1	-0.362873	0.7167	6.1424e-06	1	2	2	0.7167	0.00665389
ENSG00000197056.9	ZMYM1	-0.362854	0.716714	0.0339525	3	3	3	0.677351	1.04038
ENSG00000145569.5	FAM105A	0.362752	0.71679	0.000226999	2	2	2	0.651454	0.0345391
ENSG00000139618.14	BRCA2	0.362516	0.716966	0.000272345	2	2	2	0.218465	0.034847
ENSG00000167900.11	TK1	0.362473	0.716998	0.330888	2	2	2	0.542423	1.18347
ENSG00000141027.20	NCOR1	0.362444	0.717021	0.0114581	1	1	1	0.717021	0.147666
ENSG00000259869.1	AL022344.7	0.362443	0.717021	0.0412305	2	2	2	0.0768716	0.523703
ENSG00000144152.12	FBLN7	0.362297	0.71713	0.00865184	1	1	1	0.71713	0.278508
ENSG00000182247.9	UBE2E2	0.362268	0.717152	0.00030284	1	1	1	0.717152	0.0313234
ENSG00000090266.12	NDUFB2	-0.362017	0.717339	0.00365609	1	1	1	0.717339	0.367911
ENSG00000133063.15	CHIT1	0.361976	0.71737	1.15914e-05	1	1	1	0.71737	0.0189648
ENSG00000223403.3	MEG9	0.361797	0.717503	0.00861825	1	1	1	0.717503	0.173107
ENSG00000169442.8	CD52	0.361762	0.71753	0.00544676	2	2	2	0.713681	0.21593
ENSG00000177200.16	CHD9	0.361713	0.717566	8.25086e-05	2	2	2	0.56014	0.0351167
ENSG00000178665.14	ZNF713	-0.361545	0.717692	0.0117097	2	2	2	0.37604	0.159009
ENSG00000165487.13	MICU2	-0.361472	0.717747	0.00292949	1	1	1	0.717747	0.0848655
ENSG00000125633.10	CCDC93	0.361407	0.717795	0.182192	5	5	5	0.417034	0.516276
ENSG00000262484.1	CCER2	-0.361279	0.717891	0.00717428	1	1	1	0.717891	0.143454
ENSG00000156486.7	KCNS2	0.361229	0.717928	1.3644e-06	1	1	1	0.717928	0.00274487
ENSG00000164924.17	YWHAZ	0.360939	0.718145	0.0110795	2	2	2	0.041011	0.153134
ENSG00000255328.1	RP11-326C3.12	-0.360714	0.718313	0.673798	2	2	2	0.437251	0.847398
ENSG00000197296.5	FITM2	-0.36062	0.718384	0.000563782	2	2	2	0.45802	0.109699
ENSG00000154065.16	ANKRD29	-0.360586	0.718409	0.00061671	1	1	1	0.718409	0.138332
ENSG00000126457.21	PRMT1	-0.360011	0.718839	0.00937926	2	2	2	0.108656	0.404221
ENSG00000146574.15	CCZ1B	-0.359959	0.718878	0.420383	2	4	4	0.340351	0.831994
ENSG00000171812.12	COL8A2	-0.359765	0.719023	0.00862861	1	1	1	0.719023	0.480421
ENSG00000188783.5	PRELP	0.359693	0.719077	0.00248336	1	1	1	0.719077	0.139965
ENSG00000121236.20	TRIM6	0.359671	0.719093	0.0139863	1	1	1	0.719093	0.163365
ENSG00000197584.11	KCNMB2	0.359566	0.719172	1.49388e-08	1	1	1	0.719172	0.000175478
ENSG00000131368.7	MRPS25	-0.359544	0.719188	0.00069082	2	2	2	0.496824	0.0481555
ENSG00000268266.1	AC003005.2	-0.359406	0.719292	0.579277	2	2	2	0.696052	0.71057
ENSG00000173226.16	IQCB1	0.359396	0.719299	0.481338	3	3	3	0.373775	0.951839
ENSG00000164040.16	PGRMC2	-0.359366	0.719322	0.000348349	2	2	2	0.344925	0.112817
ENSG00000107758.15	PPP3CB	-0.359324	0.719353	1.3347e-05	1	1	1	0.719353	0.0285362
ENSG00000131910.4	NR0B2	-0.359064	0.719547	2.03556e-06	2	2	2	0.0865181	0.00657895
ENSG00000176046.8	NUPR1	-0.359012	0.719586	0.00161581	2	2	2	0.383169	0.0916924
ENSG00000188629.11	ZNF177	0.358943	0.719637	0.12815	2	2	2	0.227841	0.79288
ENSG00000224478.1	RP11-13P5.1	-0.358762	0.719773	4.23411e-05	1	1	1	0.719773	0.0101546
ENSG00000101407.12	TTI1	0.35866	0.719849	0.00245423	1	2	2	0.719849	0.15119
ENSG00000136485.14	DCAF7	0.358398	0.720045	0.000717416	1	1	1	0.720045	0.162975
ENSG00000260136.5	CTD-2270L9.4	-0.358327	0.720099	0.0667235	1	1	1	0.720099	0.4465
ENSG00000260423.1	RP13-735L24.1	0.358168	0.720217	0.0749771	2	2	2	0.78813	0.596865
ENSG00000180479.13	ZNF571	-0.357986	0.720354	0.00431196	1	1	1	0.720354	0.119461
ENSG00000197601.12	FAR1	-0.35794	0.720389	0.00298549	1	1	1	0.720389	0.148547
ENSG00000006283.17	CACNA1G	0.357779	0.720509	0.012044	1	1	1	0.720509	0.180081
ENSG00000240875.5	LINC00886	0.357582	0.720656	0.0318571	1	1	1	0.720656	0.402267
ENSG00000165804.15	ZNF219	0.357519	0.720704	0.000263016	1	1	1	0.720704	0.110015
ENSG00000086619.13	ERO1B	-0.357309	0.720861	0.154786	2	2	2	0.597913	0.438535
ENSG00000163961.4	RNF168	-0.357236	0.720915	0.00414728	1	1	1	0.720915	0.0914797
ENSG00000111540.15	RAB5B	-0.357086	0.721028	0.00178885	1	1	1	0.721028	0.106587
ENSG00000121743.3	GJA3	0.357071	0.721038	0.00101011	1	1	1	0.721038	0.0523903
ENSG00000204352.2	C9orf129	-0.35681	0.721234	0.00026389	1	1	1	0.721234	0.0231923
ENSG00000145826.8	LECT2	0.356808	0.721236	6.32681e-05	1	1	1	0.721236	0.0156278
ENSG00000186130.4	ZBTB6	0.356395	0.721545	5.60803e-06	1	1	1	0.721545	0.0108641
ENSG00000257771.5	RP11-70F11.8	-0.356314	0.721605	2.54653e-11	1	1	1	0.721605	1.20267e-05
ENSG00000124003.12	MOGAT1	-0.355803	0.721988	0.0042505	1	1	1	0.721988	0.396693
ENSG00000171793.13	CTPS1	0.355676	0.722083	0.00339653	2	2	2	0.548284	0.160583
ENSG00000147642.16	SYBU	-0.355618	0.722126	3.63529e-06	1	1	1	0.722126	0.00405808
ENSG00000168234.12	TTC39C	0.355302	0.722363	0.0080829	2	2	2	0.546745	0.0955583
ENSG00000107317.12	PTGDS	-0.355107	0.72251	5.79289e-06	1	1	1	0.72251	0.00822767
ENSG00000135917.13	SLC19A3	-0.355024	0.722572	0.0027324	2	2	2	0.382564	0.166224
ENSG00000127472.10	PLA2G5	0.354935	0.722638	0.0525332	1	1	1	0.722638	0.4603
ENSG00000112079.8	STK38	0.354642	0.722858	0.00291483	2	2	2	0.512191	0.0749543
ENSG00000186496.10	ZNF396	-0.354437	0.723011	0.0271505	2	2	2	0.557501	0.233285
ENSG00000259959.1	RP11-121C2.2	0.354329	0.723092	0.0713658	3	3	3	0.0392609	0.412413
ENSG00000176973.7	FAM89B	-0.353975	0.723358	0.00134865	1	1	1	0.723358	0.100411
ENSG00000177239.14	MAN1B1	-0.35391	0.723407	0.0262246	2	2	2	0.730381	0.269959
ENSG00000140983.13	RHOT2	-0.353855	0.723447	0.00246861	1	1	1	0.723447	0.0718717
ENSG00000151726.13	ACSL1	-0.353666	0.723589	0.0190805	2	2	2	0.564518	0.139168
ENSG00000129295.8	LRRC6	-0.353558	0.72367	0.00285875	2	2	2	0.581597	0.109153
ENSG00000101445.9	PPP1R16B	0.353498	0.723715	4.55626e-05	1	1	1	0.723715	0.03275
ENSG00000079156.16	OSBPL6	-0.353265	0.72389	0.0389392	1	1	1	0.72389	0.317209
ENSG00000184697.6	CLDN6	-0.353164	0.723966	0.000214245	2	2	2	0.513445	0.0227523
ENSG00000151090.17	THRB	-0.353083	0.724026	4.77459e-06	1	1	1	0.724026	0.00611647
ENSG00000167664.8	TMIGD2	0.353075	0.724032	0.00170636	1	1	1	0.724032	0.0697775
ENSG00000197465.13	GYPE	0.353036	0.724061	0.0269287	2	2	2	0.598253	0.181034
ENSG00000245556.2	SCAMP1-AS1	-0.353016	0.724076	0.0191696	2	2	2	0.326185	0.555853
ENSG00000233977.1	RP11-310H4.2	-0.352752	0.724275	4.31706e-06	1	1	1	0.724275	0.00472647
ENSG00000067798.14	NAV3	0.352677	0.724331	3.92924e-05	1	1	1	0.724331	0.0104601
ENSG00000213413.2	PVRIG	0.352673	0.724333	8.5273e-08	1	2	2	0.724333	0.00177709
ENSG00000239521.7	GATS	0.352673	0.724333	0.00676463	1	2	2	0.724333	0.500524
ENSG00000130766.4	SESN2	-0.352633	0.724364	0.00128796	2	2	2	0.0565974	0.148002
ENSG00000118046.14	STK11	-0.352525	0.724445	4.00714e-05	1	1	1	0.724445	0.0174569
ENSG00000110328.5	GALNT18	0.352444	0.724505	0.000441822	2	2	2	0.303046	0.0316151
ENSG00000165072.9	MAMDC2	0.352242	0.724657	0.0183299	1	1	1	0.724657	0.195243
ENSG00000184939.15	ZFP90	-0.352198	0.72469	0.0468104	2	2	2	0.699339	0.300437
ENSG00000136425.12	CIB2	-0.352173	0.724708	0.123857	3	3	3	0.12064	0.595858
ENSG00000197748.12	CFAP43	0.352056	0.724796	0.0438816	3	3	3	0.364054	0.279792
ENSG00000053501.12	USE1	-0.35203	0.724816	3.65667e-05	2	2	2	0.526461	0.0206036
ENSG00000104408.9	EIF3E	-0.351963	0.724866	0.0102805	1	1	1	0.724866	0.143189
ENSG00000146834.13	MEPCE	-0.351922	0.724897	0.0284165	2	2	2	0.375604	0.260625
ENSG00000105383.14	CD33	-0.35191	0.724905	5.60383e-07	1	2	2	0.724905	0.00584719
ENSG00000105701.15	FKBP8	-0.351819	0.724974	9.95717e-06	1	1	1	0.724974	0.00971101
ENSG00000003400.14	CASP10	-0.351782	0.725002	0.000698661	1	1	1	0.725002	0.0791437
ENSG00000100647.7	SUSD6	-0.351731	0.72504	0.000845119	1	2	2	0.72504	0.0870446
ENSG00000187546.13	AGMO	0.351701	0.725062	0.0130039	1	1	1	0.725062	0.325612
ENSG00000109220.10	CHIC2	-0.351643	0.725106	2.8571e-05	1	1	1	0.725106	0.0245218
ENSG00000165084.15	C8orf34	0.351305	0.725359	0.000536833	1	1	1	0.725359	0.0315921
ENSG00000154146.12	NRGN	-0.351262	0.725392	0.000288249	1	1	1	0.725392	0.0274185
ENSG00000115998.7	C2orf42	0.35124	0.725408	0.0227888	1	1	1	0.725408	0.411155
ENSG00000101452.14	DHX35	0.351223	0.725421	0.00650339	2	2	2	0.466545	0.17461
ENSG00000026508.17	CD44	-0.351105	0.72551	0.00627357	1	1	1	0.72551	0.132059
ENSG00000278703.1	RP11-706P11.2	-0.351076	0.725531	0.00515613	1	1	1	0.725531	0.109493
ENSG00000233200.1	RP11-324I22.2	0.351049	0.725552	0.169681	2	2	2	0.625117	0.595833
ENSG00000050628.20	PTGER3	-0.351004	0.725585	0.00155513	2	2	2	0.605402	0.0949629
ENSG00000129187.14	DCTD	-0.350899	0.725664	0.0172617	1	1	1	0.725664	0.427448
ENSG00000254968.6	RP11-65M17.3	-0.35065	0.725851	2.25276e-07	1	1	1	0.725851	0.000861024
ENSG00000095794.19	CREM	-0.350524	0.725945	0.00012499	1	1	1	0.725945	0.0165451
ENSG00000145088.8	EAF2	-0.350516	0.725952	0.00366669	2	2	2	0.694339	0.0838655
ENSG00000164168.7	TMEM184C	0.3505	0.725963	7.32806e-05	2	2	2	0.239067	0.0215976
ENSG00000106443.15	PHF14	-0.350433	0.726014	0.0123021	2	2	2	0.268386	0.17335
ENSG00000154479.12	CCDC173	0.350255	0.726148	0.0731903	1	1	1	0.726148	0.599987
ENSG00000180638.17	SLC47A2	0.350133	0.726239	0.000973289	1	1	1	0.726239	0.0464892
ENSG00000173262.11	SLC2A14	0.35013	0.726241	0.0804644	2	2	2	0.714982	0.592866
ENSG00000162817.6	C1orf115	0.34993	0.726391	0.0258328	2	2	2	0.30853	0.50875
ENSG00000172322.13	CLEC12A	-0.349929	0.726392	0.0892122	1	2	2	0.726392	0.524434
ENSG00000162408.10	NOL9	0.349838	0.726461	0.00160046	1	1	1	0.726461	0.0861846
ENSG00000186230.6	ZNF749	-0.349816	0.726477	0.527928	1	2	2	0.726477	1.02235
ENSG00000135441.7	BLOC1S1	0.349589	0.726647	0.0275249	2	2	2	0.725544	0.283886
ENSG00000161055.3	SCGB3A1	0.349541	0.726683	0.00712823	1	1	1	0.726683	0.13404
ENSG00000258512.1	LINC00239	-0.349461	0.726743	0.00210461	2	2	2	0.277427	0.139701
ENSG00000029639.10	TFB1M	0.349388	0.726798	0.00131718	1	1	1	0.726798	0.0894778
ENSG00000005421.8	PON1	0.349328	0.726843	0.0295778	2	2	2	0.646651	0.21694
ENSG00000133250.13	ZNF414	-0.349118	0.727001	0.0168779	2	2	2	0.22497	0.232171
ENSG00000138382.14	METTL5	-0.349047	0.727054	0.00213399	1	1	1	0.727054	0.133518
ENSG00000185591.9	SP1	-0.34892	0.727149	0.015895	1	1	1	0.727149	0.249695
ENSG00000272156.1	RP11-477N3.1	0.348715	0.727303	0.0510331	3	3	3	0.03953	0.488541
ENSG00000136197.12	C7orf25	0.348701	0.727314	0.155673	2	2	2	0.26387	0.46361
ENSG00000267243.6	AC005307.4	-0.348659	0.727345	1.04228e-05	1	1	1	0.727345	0.00756474
ENSG00000141198.14	TOM1L1	-0.348596	0.727392	0.0535138	3	3	3	0.546993	0.323617
ENSG00000108479.11	GALK1	-0.348487	0.727475	1.06202e-06	1	2	2	0.727475	0.00413055
ENSG00000127511.9	SIN3B	-0.348415	0.727529	0.00427826	3	3	3	0.676039	0.115829
ENSG00000147576.15	ADHFE1	0.347939	0.727886	0.159538	2	2	2	0.530423	0.389988
ENSG00000269945.1	RP6-91H8.5	-0.347926	0.727896	0.0092613	2	2	2	0.763989	0.160714
ENSG00000129472.13	RAB2B	-0.347761	0.72802	0.00769827	1	1	1	0.72802	0.235561
ENSG00000260743.1	RP11-255C15.3	0.347523	0.728198	0.00884911	1	1	1	0.728198	0.177139
ENSG00000100167.19	SEPT3	-0.347487	0.728225	0.00330267	1	1	1	0.728225	0.159643
ENSG00000162738.5	VANGL2	0.347348	0.72833	0.00246118	1	1	1	0.72833	0.161404
ENSG00000164877.18	MICALL2	0.347346	0.728331	9.99926e-05	1	2	2	0.728331	0.0149664
ENSG00000158825.5	CDA	-0.347198	0.728443	0.146367	2	2	2	0.539331	0.426788
ENSG00000267506.5	RP11-13K12.1	0.347163	0.728469	0.0998092	3	3	3	0.162754	0.562108
ENSG00000197980.12	LEKR1	0.347081	0.728531	0.0358715	2	2	2	0.475533	0.307496
ENSG00000070785.16	EIF2B3	0.347007	0.728586	0.0190302	1	1	1	0.728586	0.195511
ENSG00000183397.5	C19orf71	-0.346844	0.728708	0.028596	2	2	2	0.71269	0.237372
ENSG00000129235.10	TXNDC17	-0.346703	0.728814	0.00567343	2	2	2	0.437138	0.141922
ENSG00000276855.1	CTD-3157E16.2	-0.34666	0.728847	0.0463216	1	1	1	0.728847	0.303949
ENSG00000138316.10	ADAMTS14	-0.346495	0.72897	0.388139	3	3	3	0.678171	0.464012
ENSG00000179523.4	EIF3J-AS1	0.346442	0.729011	0.00470277	1	1	1	0.729011	0.264866
ENSG00000159763.3	PIP	0.346296	0.72912	0.000123821	2	2	2	0.249263	0.0470614
ENSG00000111203.11	ITFG2	0.346276	0.729136	0.0074434	1	1	1	0.729136	0.1681
ENSG00000108797.11	CNTNAP1	0.34625	0.729155	0.0017554	1	1	1	0.729155	0.0578046
ENSG00000226578.1	RP11-258F22.1	0.346088	0.729277	0.0806091	1	1	1	0.729277	0.642396
ENSG00000160014.16	CALM3	-0.346043	0.729311	3.19909e-05	1	1	1	0.729311	0.0274423
ENSG00000069248.11	NUP133	0.346009	0.729336	0.00298727	1	1	1	0.729336	0.100793
ENSG00000144589.21	STK11IP	-0.345792	0.729499	0.000370651	1	1	1	0.729499	0.0771657
ENSG00000136371.10	MTHFS	-0.345758	0.729525	0.0556568	2	2	2	0.706079	0.239176
ENSG00000167685.14	ZNF444	-0.345625	0.729625	1.66281e-06	1	1	1	0.729625	0.00874742
ENSG00000126790.11	L3HYPDH	-0.345371	0.729815	0.297024	4	5	5	0.382566	1.3895
ENSG00000160360.12	GPSM1	-0.345358	0.729825	0.00242407	1	1	1	0.729825	0.0719306
ENSG00000223685.5	LINC00571	-0.345104	0.730016	0.0230312	1	1	1	0.730016	0.244383
ENSG00000277224.2	HIST1H2BF	-0.345017	0.730082	0.00182186	1	1	1	0.730082	0.130264
ENSG00000186051.6	TAL2	0.344899	0.73017	0.0163043	1	1	1	0.73017	0.231148
ENSG00000180871.7	CXCR2	0.344468	0.730494	0.00170336	1	1	1	0.730494	0.0597937
ENSG00000224758.1	LINC01167	0.344306	0.730616	0.0467897	1	1	1	0.730616	1.0495
ENSG00000112619.7	PRPH2	-0.343893	0.730927	0.264178	1	1	1	0.730927	0.854121
ENSG00000169490.16	TM2D2	0.343775	0.731015	0.0261497	1	1	1	0.731015	0.226056
ENSG00000136636.12	KCTD3	0.34366	0.731102	4.76343e-05	1	1	1	0.731102	0.0109751
ENSG00000173114.12	LRRN3	0.343587	0.731157	3.64191e-07	1	1	1	0.731157	0.00215879
ENSG00000282936.1	CTC-281F24.5	-0.343531	0.731199	3.20639e-05	1	1	1	0.731199	0.0184225
ENSG00000275383.1	RP11-615I2.6	0.343505	0.731219	0.0125064	2	2	2	0.0931228	0.239882
ENSG00000148688.13	RPP30	0.343286	0.731383	0.00433453	1	1	1	0.731383	0.254285
ENSG00000253797.2	UTP14C	-0.343242	0.731417	0.0080063	2	2	2	0.411524	0.20925
ENSG00000171720.9	HDAC3	-0.343207	0.731442	0.000851431	2	2	2	0.216039	0.0484764
ENSG00000010438.16	PRSS3	-0.343124	0.731505	0.122895	2	3	3	0.121297	0.503357
ENSG00000159658.10	EFCAB14	0.343081	0.731537	0.00303305	2	2	2	0.19244	0.0738752
ENSG00000248927.1	CTD-2334D19.1	0.342584	0.731911	0.0013287	1	1	1	0.731911	0.0664964
ENSG00000112655.15	PTK7	-0.342151	0.732237	0.000148898	1	1	1	0.732237	0.0489087
ENSG00000090615.14	GOLGA3	0.341957	0.732383	0.016681	2	2	2	0.679016	0.258438
ENSG00000177519.3	RPRM	-0.341865	0.732453	0.00411769	3	3	3	0.41239	0.0861211
ENSG00000204305.13	AGER	0.341841	0.732471	0.0259061	2	3	3	0.399399	0.421202
ENSG00000262188.1	LINC01978	0.341404	0.732799	0.00758383	2	2	2	0.524378	0.253197
ENSG00000115827.13	DCAF17	0.341273	0.732898	0.00190747	2	2	2	0.56322	0.0786034
ENSG00000007908.15	SELE	-0.341266	0.732903	7.72655e-10	1	2	2	0.732903	4.64284e-05
ENSG00000267924.1	RP11-255H23.4	-0.341074	0.733048	1.88276e-06	1	1	1	0.733048	0.00252017
ENSG00000254470.2	AP5B1	0.341072	0.733049	0.00364299	1	1	1	0.733049	0.141833
ENSG00000121270.15	ABCC11	0.341043	0.733071	0.0052997	1	1	1	0.733071	0.160425
ENSG00000149633.11	KIAA1755	0.340698	0.733331	0.00304148	2	2	2	0.627687	0.197314
ENSG00000167394.12	ZNF668	-0.340586	0.733415	0.00296652	1	1	1	0.733415	0.0821883
ENSG00000258890.6	CEP95	0.340533	0.733455	0.00592727	2	2	2	0.272689	0.121191
ENSG00000198162.12	MAN1A2	0.340472	0.733501	0.00285996	2	2	2	0.774726	0.120427
ENSG00000166483.10	WEE1	-0.340333	0.733606	0.00181141	1	1	1	0.733606	0.0622084
ENSG00000230490.2	RP11-141M1.3	0.340071	0.733803	0.000353987	1	1	1	0.733803	0.0643166
ENSG00000198000.11	NOL8	-0.340037	0.733829	0.0095476	1	1	1	0.733829	0.148656
ENSG00000135905.18	DOCK10	-0.339948	0.733896	7.67865e-06	1	2	2	0.733896	0.0143316
ENSG00000140406.3	MESDC1	-0.339816	0.733995	0.000312383	1	1	1	0.733995	0.0914104
ENSG00000164929.16	BAALC	0.339592	0.734164	0.0400918	2	2	2	0.490814	0.251876
ENSG00000164649.19	CDCA7L	-0.33953	0.734211	0.0122739	1	2	2	0.734211	0.234466
ENSG00000264112.1	RP11-159D12.2	0.339435	0.734282	0.000961668	1	1	1	0.734282	0.057733
ENSG00000168275.14	COA6	0.339415	0.734297	0.0164853	1	1	1	0.734297	0.179529
ENSG00000152439.12	ZNF773	0.338658	0.734867	0.00740528	2	3	3	0.0270682	0.254732
ENSG00000112818.9	MEP1A	-0.338643	0.734879	1.17073e-06	1	1	1	0.734879	0.00153301
ENSG00000125885.13	MCM8	0.338605	0.734907	0.087951	1	1	1	0.734907	0.510433
ENSG00000106733.20	NMRK1	0.338592	0.734917	0.969248	2	2	2	0.68642	1.11418
ENSG00000139173.9	TMEM117	0.338523	0.734969	0.00220858	1	1	1	0.734969	0.215599
ENSG00000154114.12	TBCEL	0.338348	0.735101	0.00187057	1	1	1	0.735101	0.065675
ENSG00000167625.10	ZNF526	0.338332	0.735113	0.00101567	1	1	1	0.735113	0.082245
ENSG00000276564.1	CTA-276F8.1	0.337829	0.735492	0.000729779	2	2	2	0.521472	0.0428584
ENSG00000232838.3	PET117	-0.337816	0.735502	0.000102166	1	1	1	0.735502	0.0278743
ENSG00000124422.11	USP22	0.337687	0.735599	0.00927956	1	1	1	0.735599	0.14579
ENSG00000056050.6	HPF1	0.337526	0.73572	0.013502	2	2	2	0.734483	0.198049
ENSG00000149451.17	ADAM33	-0.337403	0.735813	0.00348734	2	2	2	0.736396	0.160609
ENSG00000164695.4	CHMP4C	-0.337381	0.73583	0.0642851	2	2	2	0.601331	0.542924
ENSG00000155229.20	MMS19	-0.33732	0.735875	0.00611589	3	3	3	0.369386	0.254672
ENSG00000182648.11	LINC01006	0.337303	0.735889	0.188879	2	2	2	0.585194	0.558275
ENSG00000205268.10	PDE7A	-0.337263	0.735918	0.000333151	1	1	1	0.735918	0.076186
ENSG00000253395.1	KB-1460A1.1	0.337164	0.735993	0.0020987	2	2	2	0.695311	0.0768236
ENSG00000128626.11	MRPS12	0.337149	0.736004	0.00161353	1	1	1	0.736004	0.0622039
ENSG00000203999.8	LINC01270	0.337129	0.736019	0.115653	2	2	2	0.506533	0.385626
ENSG00000116977.18	LGALS8	0.336919	0.736178	0.00618894	2	2	2	0.11219	0.111752
ENSG00000170456.15	DENND5B	0.336723	0.736325	0.0022289	2	2	2	0.226572	0.0690062
ENSG00000136143.14	SUCLA2	-0.336679	0.736359	0.00567623	2	2	2	0.186013	0.167825
ENSG00000160072.19	ATAD3B	-0.336532	0.73647	0.315453	2	3	3	0.588647	1.73138
ENSG00000158062.20	UBXN11	0.336343	0.736612	0.0011166	1	1	1	0.736612	0.0568957
ENSG00000146109.4	ABT1	0.336086	0.736806	0.00938618	1	1	1	0.736806	0.259819
ENSG00000115687.13	PASK	-0.33578	0.737037	0.0193299	2	2	2	0.275914	0.363007
ENSG00000179820.15	MYADM	0.335777	0.737039	0.000248181	1	1	1	0.737039	0.0764348
ENSG00000198948.11	MFAP3L	-0.335685	0.737109	0.0060849	2	2	2	0.492337	0.156734
ENSG00000167772.11	ANGPTL4	-0.335598	0.737174	0.000920841	1	1	1	0.737174	0.0475337
ENSG00000104529.17	EEF1D	0.335557	0.737205	2.47995e-05	1	1	1	0.737205	0.0303009
ENSG00000196177.12	ACADSB	-0.3354	0.737323	0.00127732	1	1	1	0.737323	0.0490373
ENSG00000203943.8	SAMD13	0.335361	0.737353	0.00118388	1	1	1	0.737353	0.233406
ENSG00000108840.15	HDAC5	0.335314	0.737388	3.84024e-06	1	1	1	0.737388	0.00390757
ENSG00000183569.17	SERHL2	0.335289	0.737407	0.076188	2	2	2	0.393557	1.46042
ENSG00000125247.15	TMTC4	-0.335251	0.737436	0.0109917	2	2	2	0.520761	0.173532
ENSG00000128228.4	SDF2L1	0.335055	0.737584	7.37163e-05	1	1	1	0.737584	0.0478259
ENSG00000164112.12	TMEM155	0.335009	0.737618	2.36865e-06	1	1	1	0.737618	0.00520177
ENSG00000117697.14	NSL1	0.334956	0.737658	0.00463298	2	2	2	0.653023	0.101023
ENSG00000100979.14	PLTP	0.334944	0.737667	0.0111545	2	2	2	0.182303	0.116196
ENSG00000065833.8	ME1	-0.334925	0.737681	0.00338593	2	2	2	0.579033	0.0491051
ENSG00000230658.1	KLHL7-AS1	-0.33457	0.73795	4.48338	3	3	3	0.533337	1.09133
ENSG00000141527.16	CARD14	-0.334305	0.73815	0.0482734	3	3	3	0.302173	0.205368
ENSG00000197136.4	PCNX3	0.334212	0.738219	0.00303749	1	1	1	0.738219	0.0784964
ENSG00000167945.1	PRR25	-0.334182	0.738242	5.77173e-05	1	1	1	0.738242	0.0462261
ENSG00000197961.11	ZNF121	0.334144	0.738271	0.000168825	2	2	2	0.0904136	0.0369017
ENSG00000111790.13	FGFR1OP2	-0.334092	0.73831	0.000171618	1	1	1	0.73831	0.0525077
ENSG00000145824.12	CXCL14	-0.334028	0.738359	0.00723793	1	1	1	0.738359	0.126664
ENSG00000270171.1	RP11-338N10.1	-0.333626	0.738662	0.309342	1	1	1	0.738662	0.776571
ENSG00000178700.7	DHFR2	-0.333618	0.738668	0.00397173	2	2	2	0.336235	0.141273
ENSG00000100483.13	VCPKMT	-0.333586	0.738692	0.00714001	1	2	2	0.738692	0.168224
ENSG00000141858.11	SAMD1	-0.333583	0.738694	0.00028993	1	1	1	0.738694	0.04343
ENSG00000101363.12	MANBAL	-0.333535	0.738731	0.00350533	2	2	2	0.317532	0.228178
ENSG00000122965.10	RBM19	-0.333413	0.738822	0.0811931	2	2	2	0.752116	0.435452
ENSG00000060491.16	OGFR	0.333319	0.738893	0.0417059	1	2	2	0.738893	0.284394
ENSG00000163322.13	FAM175A	0.333115	0.739048	0.00200618	2	2	2	0.217971	0.0969789
ENSG00000110876.9	SELPLG	0.332966	0.73916	8.09523e-07	1	1	1	0.73916	0.00210645
ENSG00000198019.12	FCGR1B	0.332949	0.739173	0.00505948	1	3	3	0.739173	0.110459
ENSG00000173041.11	ZNF680	0.332887	0.739219	0.0438203	2	2	2	0.383929	0.355812
ENSG00000162739.13	SLAMF6	0.332816	0.739273	1.01639e-05	1	1	1	0.739273	0.00871692
ENSG00000135968.20	GCC2	-0.332713	0.739351	0.000922045	2	2	2	0.728473	0.0510418
ENSG00000136250.11	AOAH	-0.332571	0.739458	0.000129075	1	1	1	0.739458	0.0165646
ENSG00000170222.11	ADPRM	0.332571	0.739458	0.0592515	1	1	1	0.739458	0.315121
ENSG00000133028.10	SCO1	0.332571	0.739458	0.0629054	1	1	1	0.739458	0.324692
ENSG00000215117.5	LINC00588	-0.332382	0.739601	0.0480756	1	1	1	0.739601	0.423739
ENSG00000104881.15	PPP1R13L	0.331867	0.73999	0.00139036	2	2	2	0.387509	0.0670054
ENSG00000273802.2	HIST1H2BG	-0.331739	0.740087	0.0036419	2	2	2	0.647818	0.156636
ENSG00000081721.11	DUSP12	-0.331697	0.740118	6.01155e-06	1	1	1	0.740118	0.00982731
ENSG00000171606.17	ZNF274	0.331641	0.74016	0.000811089	1	1	1	0.74016	0.0498074
ENSG00000114204.14	SERPINI2	0.331403	0.74034	0.0751153	2	2	2	0.585487	0.238318
ENSG00000258561.1	RP11-72M17.1	0.331398	0.740344	0.000298097	1	1	1	0.740344	0.033473
ENSG00000157404.15	KIT	0.331348	0.740382	3.95765e-06	1	1	1	0.740382	0.0189781
ENSG00000183036.10	PCP4	0.331312	0.740409	0.000760184	1	1	1	0.740409	0.0495831
ENSG00000127533.3	F2RL3	-0.331083	0.740582	0.00186322	1	1	1	0.740582	0.0579697
ENSG00000101384.11	JAG1	-0.331021	0.740629	0.00608411	1	1	1	0.740629	0.1368
ENSG00000027644.4	INSRR	-0.330998	0.740646	9.85199e-07	1	2	2	0.740646	0.00202442
ENSG00000107014.8	RLN2	0.330998	0.740646	0.00089566	1	1	1	0.740646	0.0526321
ENSG00000112695.11	COX7A2	0.330966	0.74067	9.74472e-09	1	1	1	0.74067	0.000314002
ENSG00000235314.1	LINC00957	0.330914	0.740709	0.0092992	1	1	1	0.740709	0.137761
ENSG00000103381.11	CPPED1	-0.33086	0.74075	0.0109832	3	3	3	0.511034	0.531256
ENSG00000170296.9	GABARAP	-0.330826	0.740776	4.01312e-06	1	1	1	0.740776	0.00302695
ENSG00000125249.6	RAP2A	-0.330819	0.740781	3.02465e-06	1	1	1	0.740781	0.00759128
ENSG00000253710.2	ALG11	0.330634	0.740921	0.0217628	2	2	2	0.473515	0.184624
ENSG00000173621.8	LRFN4	0.330381	0.741112	0.00228876	1	1	1	0.741112	0.0689433
ENSG00000160808.9	MYL3	0.330291	0.74118	3.05196e-05	1	1	1	0.74118	0.0241139
ENSG00000169189.16	NSMCE1	-0.330211	0.741241	0.00365718	2	2	2	0.231351	0.129215
ENSG00000204267.13	TAP2	0.330114	0.741314	0.114755	2	3	3	0.155673	0.764995
ENSG00000116981.3	NT5C1A	-0.330104	0.741322	0.00820462	1	1	1	0.741322	0.152926
ENSG00000250571.6	GLI4	0.330088	0.741333	0.00157224	1	1	1	0.741333	0.0669791
ENSG00000204962.5	PCDHA8	0.329953	0.741436	0.0302206	2	2	2	0.0138974	0.231828
ENSG00000172602.9	RND1	-0.329836	0.741524	4.91692e-06	1	1	1	0.741524	0.00721419
ENSG00000253773.2	C8orf37-AS1	0.329685	0.741638	3.25486e-08	1	1	1	0.741638	0.000338734
ENSG00000134121.9	CHL1	-0.329673	0.741647	0.00192584	2	2	2	0.569774	0.0624205
ENSG00000134020.7	PEBP4	0.329467	0.741802	0.0685286	1	1	1	0.741802	0.470772
ENSG00000260658.5	RP11-368L12.1	-0.32928	0.741944	2.48361e-05	1	1	1	0.741944	0.0338065
ENSG00000170962.12	PDGFD	0.329224	0.741986	0.000236624	1	1	1	0.741986	0.0556423
ENSG00000125743.10	SNRPD2	-0.329166	0.74203	0.00535538	2	2	2	0.520904	0.135713
ENSG00000126091.19	ST3GAL3	0.328981	0.74217	0.000133534	1	1	1	0.74217	0.0162133
ENSG00000029534.19	ANK1	-0.328947	0.742196	1.9787e-05	1	1	1	0.742196	0.00762981
ENSG00000163918.10	RFC4	-0.328895	0.742235	0.0530112	2	2	2	0.581802	0.403703
ENSG00000167306.19	MYO5B	0.328855	0.742265	1.58563e-05	1	1	1	0.742265	0.0132692
ENSG00000245685.6	AF146191.4	0.328562	0.742487	0.23053	1	1	1	0.742487	0.778204
ENSG00000109536.11	FRG1	-0.328562	0.742487	7.8735e-05	1	2	2	0.742487	0.0143818
ENSG00000172680.1	MOS	-0.328459	0.742565	5.86615e-06	1	1	1	0.742565	0.00904128
ENSG00000183655.12	KLHL25	0.328453	0.742569	0.000848995	1	1	1	0.742569	0.0532303
ENSG00000085231.13	AK6	-0.328243	0.742728	0.000691842	1	1	1	0.742728	0.0738761
ENSG00000129946.10	SHC2	0.328238	0.742732	0.0201787	3	3	3	0.429631	0.179315
ENSG00000172922.8	RNASEH2C	0.328187	0.74277	0.0389536	2	2	2	0.0582847	0.221741
ENSG00000174326.11	SLC16A11	-0.328117	0.742823	0.000829817	1	1	1	0.742823	0.0671149
ENSG00000198221.8	AFDN-AS1	0.327971	0.742934	0.000471933	1	1	1	0.742934	0.0352929
ENSG00000165507.8	C10orf10	-0.327957	0.742944	0.00208309	1	1	1	0.742944	0.17628
ENSG00000179455.7	MKRN3	-0.327926	0.742968	0.00138702	1	1	1	0.742968	0.0518697
ENSG00000250889.2	LINC01336	0.327859	0.743018	4.71039e-05	1	1	1	0.743018	0.0286473
ENSG00000118007.12	STAG1	0.327819	0.743048	5.40001e-05	2	2	2	0.441843	0.0174793
ENSG00000198720.12	ANKRD13B	-0.327731	0.743115	0.0023635	2	2	2	0.42453	0.0479259
ENSG00000122591.11	FAM126A	-0.327648	0.743178	0.00952862	2	2	2	0.300739	0.298271
ENSG00000267855.5	NDUFA7	-0.327436	0.743338	0.00359535	2	2	2	0.379876	0.103644
ENSG00000272636.3	DOC2B	-0.327319	0.743427	0.00134292	1	1	1	0.743427	0.0819175
ENSG00000259761.1	RP11-138H10.2	0.327252	0.743478	3.36737e-07	1	1	1	0.743478	0.00221704
ENSG00000105379.9	ETFB	-0.3272	0.743517	0.00239613	1	1	1	0.743517	0.172232
ENSG00000157927.16	RADIL	0.327109	0.743586	0.063642	2	2	2	0.651403	0.970731
ENSG00000136717.14	BIN1	0.327075	0.743611	0.0148904	2	2	2	0.738752	0.142999
ENSG00000111886.10	GABRR2	0.327022	0.743651	0.0340194	2	2	2	0.216422	0.218304
ENSG00000116141.15	MARK1	-0.326986	0.743679	0.00609717	2	2	2	0.587568	0.123806
ENSG00000163527.9	STT3B	0.326977	0.743685	0.00276504	1	1	1	0.743685	0.18266
ENSG00000075142.13	SRI	-0.326871	0.743766	0.000154167	1	1	1	0.743766	0.0230156
ENSG00000250198.1	LINC02199	0.326419	0.744107	0.00625415	2	2	2	0.703142	0.123552
ENSG00000187118.12	CMC1	-0.326402	0.74412	0.0465191	1	1	1	0.74412	0.989477
ENSG00000071082.10	RPL31	0.326291	0.744204	0.000152822	1	1	1	0.744204	0.0175965
ENSG00000104783.11	KCNN4	-0.326228	0.744252	0.0289559	2	2	2	0.617031	0.382133
ENSG00000178809.11	TRIM73	-0.326172	0.744294	0.0385491	1	2	2	0.744294	0.321483
ENSG00000126500.3	FLRT1	-0.326165	0.744299	0.00110385	2	2	2	0.00167142	0.0451477
ENSG00000166509.10	CLEC3A	0.326162	0.744302	0.0746841	2	2	2	0.743083	0.433971
ENSG00000119326.14	CTNNAL1	-0.326114	0.744338	0.0385969	2	2	2	0.501095	0.578515
ENSG00000168824.14	NSG1	-0.326071	0.744371	0.00446088	2	2	2	0.724471	0.098469
ENSG00000167754.12	KLK5	-0.325974	0.744444	0.00964697	1	1	1	0.744444	0.152099
ENSG00000170242.17	USP47	0.325947	0.744465	0.00732889	2	2	2	0.0414492	0.122003
ENSG00000188878.19	FBF1	0.325752	0.744612	0.288948	2	2	2	0.654754	0.471267
ENSG00000229921.6	KIF25-AS1	0.325735	0.744625	0.94625	3	3	3	0.388419	0.767615
ENSG00000179912.20	R3HDM2	0.32558	0.744742	2.27817e-06	1	1	1	0.744742	0.00446561
ENSG00000070366.13	SMG6	0.325554	0.744762	0.00351275	2	2	2	0.0353243	0.076175
ENSG00000163481.7	RNF25	-0.32543	0.744856	0.00449457	1	1	1	0.744856	0.220858
ENSG00000140988.15	RPS2	-0.325376	0.744897	0.00131774	2	2	2	0.463222	0.0723988
ENSG00000132823.10	OSER1	0.325368	0.744903	0.0156862	2	2	2	0.164058	0.221315
ENSG00000075399.13	VPS9D1	0.325261	0.744983	0.0741203	2	2	2	0.567573	0.290629
ENSG00000186827.10	TNFRSF4	0.325218	0.745016	0.000328501	2	2	2	0.624989	0.0997639
ENSG00000169180.11	XPO6	-0.325104	0.745102	0.000257537	1	1	1	0.745102	0.0976459
ENSG00000174485.15	DENND4A	-0.325031	0.745158	0.0480031	2	2	2	0.119226	0.248878
ENSG00000204599.14	TRIM39	0.325026	0.745162	0.00132645	2	2	2	0.305698	0.124002
ENSG00000166033.11	HTRA1	-0.324724	0.74539	1.84331e-07	1	1	1	0.74539	0.00129483
ENSG00000184887.13	BTBD6	-0.324578	0.745501	0.00299058	1	2	2	0.745501	0.201908
ENSG00000104894.11	CD37	-0.3245	0.74556	0.000220477	1	1	1	0.74556	0.0567296
ENSG00000166046.10	TCP11L2	0.32441	0.745628	0.00299743	1	1	1	0.745628	0.0780373
ENSG00000134775.15	FHOD3	-0.324039	0.745909	0.0054638	1	1	1	0.745909	0.162684
ENSG00000137343.17	ATAT1	-0.32402	0.745923	0.00390945	1	1	1	0.745923	0.203423
ENSG00000182372.9	CLN8	0.323997	0.74594	0.0161239	1	2	2	0.74594	0.188808
ENSG00000100852.12	ARHGAP5	-0.323798	0.746091	0.000115854	1	1	1	0.746091	0.0358675
ENSG00000158887.15	MPZ	-0.32371	0.746157	0.0303326	1	1	1	0.746157	0.2482
ENSG00000115241.10	PPM1G	0.323295	0.746472	0.00242219	1	1	1	0.746472	0.0934423
ENSG00000116688.16	MFN2	0.323172	0.746565	0.00667935	1	2	2	0.746565	0.124382
ENSG00000168743.12	NPNT	0.323075	0.746639	0.00105435	1	1	1	0.746639	0.0950519
ENSG00000181856.14	SLC2A4	-0.322649	0.746961	0.0223147	1	1	1	0.746961	0.226766
ENSG00000135845.9	PIGC	-0.322379	0.747166	0.0302428	2	2	2	0.668005	0.241345
ENSG00000272871.1	RP11-408A13.4	-0.322338	0.747197	0.153148	2	2	2	0.572358	0.395975
ENSG00000064763.10	FAR2	0.322292	0.747232	0.00107135	2	2	2	0.710011	0.0446702
ENSG00000130720.12	FIBCD1	-0.322153	0.747337	1.02553e-05	1	1	1	0.747337	0.00899444
ENSG00000110786.17	PTPN5	-0.322118	0.747364	0.000797868	2	2	2	0.637056	0.0464433
ENSG00000107021.15	TBC1D13	-0.322045	0.747419	0.00115721	2	2	2	0.748763	0.156298
ENSG00000184227.7	ACOT1	0.321871	0.74755	1.4076	5	5	5	0.0546475	1.44031
ENSG00000165322.17	ARHGAP12	0.321686	0.747691	4.3281e-05	1	2	2	0.747691	0.0204859
ENSG00000151240.16	DIP2C	0.321679	0.747696	0.000170998	1	1	1	0.747696	0.0524127
ENSG00000067606.16	PRKCZ	0.321291	0.74799	9.23816e-07	1	1	1	0.74799	0.00535394
ENSG00000187664.8	HAPLN4	-0.321287	0.747993	0.00286629	1	2	2	0.747993	0.176372
ENSG00000186132.14	C2orf76	-0.321228	0.748037	9.3418e-05	1	1	1	0.748037	0.0246425
ENSG00000103023.11	PRSS54	0.321143	0.748102	0.022099	2	2	2	0.740609	0.209773
ENSG00000120262.9	CCDC170	0.321107	0.748129	0.0748412	3	3	3	0.216297	0.336472
ENSG00000143322.19	ABL2	-0.320933	0.748261	0.0616176	2	2	2	0.30957	0.27229
ENSG00000101251.11	SEL1L2	0.320847	0.748326	0.113506	2	2	2	0.635465	0.345904
ENSG00000079931.14	MOXD1	0.320792	0.748368	0.019713	1	1	1	0.748368	0.436942
ENSG00000103274.10	NUBP1	-0.320623	0.748496	2.54561e-06	1	1	1	0.748496	0.00381782
ENSG00000213424.8	KRT222	0.320576	0.748532	0.000138521	1	1	1	0.748532	0.019284
ENSG00000188130.13	MAPK12	0.320474	0.748609	0.127625	3	3	3	0.227409	0.623391
ENSG00000159445.12	THEM4	0.320417	0.748653	0.0542678	1	1	1	0.748653	0.329326
ENSG00000263429.3	LINC00675	-0.320146	0.748858	0.00101341	2	2	2	0.677009	0.0410178
ENSG00000234840.1	LINC01239	-0.320108	0.748887	0.0135388	1	1	1	0.748887	0.449406
ENSG00000047346.12	FAM214A	0.319982	0.748982	0.00169108	1	2	2	0.748982	0.0706308
ENSG00000116793.15	PHTF1	-0.31992	0.749029	4.18112e-05	1	1	1	0.749029	0.0360186
ENSG00000267786.1	AF038458.3	0.319845	0.749086	9.82575e-11	1	1	1	0.749086	6.03139e-05
ENSG00000119878.5	CRIPT	0.319686	0.749206	0.099093	1	1	1	0.749206	0.47186
ENSG00000122481.16	RWDD3	0.319635	0.749245	0.364987	3	4	4	0.0263204	0.758387
ENSG00000173991.5	TCAP	-0.319366	0.749449	0.0068845	2	2	2	0.0070091	0.187319
ENSG00000185245.7	GP1BA	-0.319352	0.749459	0.00725604	1	1	1	0.749459	0.125564
ENSG00000146216.11	TTBK1	0.319214	0.749564	3.02211e-08	1	1	1	0.749564	0.000520521
ENSG00000143995.19	MEIS1	-0.319161	0.749604	0.000193971	1	1	1	0.749604	0.053792
ENSG00000181163.13	NPM1	0.319078	0.749667	0.000110939	1	1	1	0.749667	0.0511034
ENSG00000182223.7	ZAR1	-0.319045	0.749693	1.856e-05	1	1	1	0.749693	0.0179822
ENSG00000180353.10	HCLS1	-0.319024	0.749709	0.00372581	1	1	1	0.749709	0.130333
ENSG00000214546.3	AC087491.2	0.319001	0.749726	2.67931e-05	1	1	1	0.749726	0.0123513
ENSG00000058673.16	ZC3H11A	-0.31877	0.749901	1.1698e-05	2	2	2	0.270297	0.00653262
ENSG00000167232.13	ZNF91	-0.318558	0.750061	0.00521839	1	1	1	0.750061	0.250936
ENSG00000177628.15	GBA	-0.318308	0.750251	0.00371387	2	2	2	0.0818557	0.0929243
ENSG00000214756.7	METTL12	0.318262	0.750286	0.0101029	1	1	1	0.750286	0.147887
ENSG00000188039.13	NWD1	-0.318211	0.750325	0.0792239	1	1	1	0.750325	0.41457
ENSG00000127252.5	HRASLS	0.317915	0.750549	0.033407	2	2	2	0.422879	0.937313
ENSG00000103966.10	EHD4	0.3179	0.750561	0.0360261	2	2	2	0.0884059	0.398713
ENSG00000091136.13	LAMB1	-0.317898	0.750562	0.00114784	1	1	1	0.750562	0.0489206
ENSG00000132906.17	CASP9	-0.317874	0.750581	0.028828	2	2	2	0.310088	0.1439
ENSG00000144120.12	TMEM177	0.317735	0.750686	0.0184859	1	1	1	0.750686	0.286177
ENSG00000135245.9	HILPDA	-0.31766	0.750743	9.57096e-05	1	2	2	0.750743	0.0448815
ENSG00000065154.11	OAT	-0.317409	0.750933	0.0039072	1	2	2	0.750933	0.101223
ENSG00000198841.3	KTI12	0.317018	0.75123	0.000331648	2	2	2	0.532372	0.0560942
ENSG00000167775.10	CD320	0.316787	0.751405	0.00154463	2	2	2	0.713348	0.146956
ENSG00000114853.13	ZBTB47	0.316575	0.751566	0.00037891	1	1	1	0.751566	0.0399988
ENSG00000197921.5	HES5	-0.316349	0.751737	0.000161989	1	1	1	0.751737	0.0294526
ENSG00000080166.15	DCT	0.316323	0.751758	0.0896953	2	2	2	0.576359	0.418673
ENSG00000141664.9	ZCCHC2	-0.315951	0.75204	0.00465604	1	1	1	0.75204	0.115112
ENSG00000166908.17	PIP4K2C	0.315505	0.752378	0.000501153	2	2	2	0.765414	0.0369252
ENSG00000108523.15	RNF167	0.315503	0.75238	0.00646803	2	2	2	0.17287	0.152661
ENSG00000133265.10	HSPBP1	-0.31535	0.752496	2.41346e-05	1	1	1	0.752496	0.0156267
ENSG00000108557.18	RAI1	0.315341	0.752503	0.00116667	2	2	2	0.658535	0.0467175
ENSG00000124074.11	ENKD1	0.315215	0.752598	0.00957739	2	2	2	0.796106	0.573825
ENSG00000177370.4	TIMM22	-0.315121	0.752669	0.0372349	1	1	1	0.752669	0.332786
ENSG00000108561.8	C1QBP	-0.314883	0.75285	0.00315931	1	2	2	0.75285	0.0861395
ENSG00000106588.10	PSMA2	0.314847	0.752877	0.00243333	2	2	2	0.363334	0.0957131
ENSG00000277288.3	C10orf142	0.314773	0.752934	0.119668	2	2	2	0.462273	1.02626
ENSG00000242802.6	AP5Z1	-0.314512	0.753132	0.0178528	2	2	2	0.603342	0.256372
ENSG00000167723.14	TRPV3	0.314041	0.75349	0.0614768	1	1	1	0.75349	0.617898
ENSG00000175787.16	ZNF169	0.313992	0.753527	0.0123765	2	2	2	0.0774158	0.196569
ENSG00000187720.14	THSD4	-0.313986	0.753532	9.05634e-05	1	1	1	0.753532	0.0191023
ENSG00000159423.16	ALDH4A1	-0.313712	0.75374	0.0587651	1	1	1	0.75374	0.904926
ENSG00000168884.14	TNIP2	0.31367	0.753772	0.00391605	1	1	1	0.753772	0.199054
ENSG00000146576.12	C7orf26	-0.313614	0.753815	0.000780717	1	2	2	0.753815	0.0441452
ENSG00000073282.12	TP63	-0.313282	0.754066	0.000245964	1	1	1	0.754066	0.0539619
ENSG00000008710.19	PKD1	0.313159	0.75416	3.32729e-05	1	1	1	0.75416	0.0161465
ENSG00000213085.9	CFAP45	-0.313031	0.754257	9.01983e-07	1	1	1	0.754257	0.00258199
ENSG00000113048.16	MRPS27	-0.312997	0.754283	0.0381845	2	2	2	0.345671	0.300578
ENSG00000099860.8	GADD45B	-0.312991	0.754287	1.60246e-06	1	1	1	0.754287	0.00322877
ENSG00000197893.13	NRAP	0.312896	0.75436	0.00597025	2	2	2	0.576354	0.110007
ENSG00000269067.1	ZNF728	0.312858	0.754388	0.0177207	1	1	1	0.754388	0.222347
ENSG00000133639.4	BTG1	-0.312706	0.754504	0.00460036	2	2	2	0.0392026	0.0948756
ENSG00000177932.6	ZNF354C	-0.312397	0.754738	0.00234836	2	2	2	0.661645	0.0746784
ENSG00000109133.12	TMEM33	-0.312337	0.754785	0.00393309	2	2	2	0.0983598	0.189224
ENSG00000121933.18	TMIGD3	0.312319	0.754798	0.00483011	2	2	2	0.744041	0.140988
ENSG00000183628.12	DGCR6	-0.31221	0.754881	0.0568225	2	3	3	0.0204597	0.341357
ENSG00000162687.16	KCNT2	-0.311926	0.755097	6.16746e-05	1	1	1	0.755097	0.0226985
ENSG00000166226.12	CCT2	-0.311684	0.755281	2.50158e-05	1	1	1	0.755281	0.00830796
ENSG00000165244.6	ZNF367	0.311596	0.755347	2.38931e-05	1	2	2	0.755347	0.0195919
ENSG00000277511.1	CTD-2095E4.5	-0.311493	0.755426	0.000931759	1	1	1	0.755426	0.133238
ENSG00000198682.12	PAPSS2	0.31134	0.755543	0.00271452	1	1	1	0.755543	0.0747355
ENSG00000066455.12	GOLGA5	-0.311058	0.755756	5.43117e-05	1	2	2	0.755756	0.0575641
ENSG00000197992.6	CLEC9A	0.310859	0.755908	1.24485e-14	1	1	1	0.755908	5.77047e-07
ENSG00000113296.14	THBS4	0.310823	0.755935	0.000222969	1	1	1	0.755935	0.0557411
ENSG00000177034.14	MTX3	0.310823	0.755935	4.86976e-06	1	1	1	0.755935	0.00823772
ENSG00000105750.14	ZNF85	-0.310615	0.756093	0.0972515	3	3	3	0.2409	0.683115
ENSG00000184898.6	RBM43	-0.310551	0.756142	0.0189893	1	2	2	0.756142	0.201417
ENSG00000110148.9	CCKBR	-0.31052	0.756165	0.00396383	1	1	1	0.756165	0.100784
ENSG00000104044.15	OCA2	0.310376	0.756275	0.00304261	1	1	1	0.756275	0.175457
ENSG00000128951.13	DUT	-0.310351	0.756294	0.00356439	2	2	2	0.818842	0.292613
ENSG00000155093.17	PTPRN2	0.310244	0.756375	0.0104856	1	1	1	0.756375	0.236611
ENSG00000146007.10	ZMAT2	-0.310096	0.756488	0.00812519	1	1	1	0.756488	0.123786
ENSG00000159753.13	CARMIL2	0.310002	0.75656	4.08148e-06	1	1	1	0.75656	0.00446902
ENSG00000197261.11	C6orf141	0.309895	0.756641	0.00194888	1	1	1	0.756641	0.0744738
ENSG00000178105.9	DDX10	0.309861	0.756667	0.000782373	2	2	2	0.734825	0.0259767
ENSG00000136750.11	GAD2	0.309814	0.756703	7.27268e-06	1	1	1	0.756703	0.00504593
ENSG00000131871.14	SELENOS	-0.309651	0.756826	7.77346e-06	1	1	1	0.756826	0.0058917
ENSG00000081923.11	ATP8B1	-0.309613	0.756856	0.00284493	1	1	1	0.756856	0.192935
ENSG00000225194.2	LINC00092	0.309406	0.757012	5.78951e-05	1	1	1	0.757012	0.0332123
ENSG00000187715.13	KBTBD12	-0.309392	0.757023	0.0645351	2	3	3	0.0184078	0.638566
ENSG00000187479.5	C11orf96	-0.309361	0.757047	0.000893287	1	1	1	0.757047	0.0637106
ENSG00000196417.12	ZNF765	0.309059	0.757277	0.0618234	2	2	2	0.437457	0.354109
ENSG00000197444.9	OGDHL	0.309037	0.757293	0.00772644	1	1	1	0.757293	0.189364
ENSG00000184293.7	CLECL1	-0.308785	0.757485	0.123342	1	1	1	0.757485	0.539312
ENSG00000140577.15	CRTC3	-0.308696	0.757553	0.00812945	2	2	2	0.664983	0.105739
ENSG00000143190.21	POU2F1	-0.308601	0.757625	1.44086e-05	1	1	1	0.757625	0.0257496
ENSG00000070961.15	ATP2B1	-0.308467	0.757727	8.91123e-05	1	1	1	0.757727	0.0210342
ENSG00000161653.10	NAGS	-0.308267	0.757879	0.0837721	3	3	3	0.0566114	0.386104
ENSG00000111405.8	ENDOU	-0.308164	0.757957	0.00326551	1	1	1	0.757957	0.249432
ENSG00000173261.8	PLAC8L1	-0.308102	0.758004	0.0147855	2	2	2	0.476929	0.204459
ENSG00000165899.10	OTOGL	-0.308077	0.758024	2.20718e-05	1	1	1	0.758024	0.00668648
ENSG00000133246.11	PRAM1	-0.307988	0.758091	0.00169203	1	1	1	0.758091	0.0747874
ENSG00000050767.15	COL23A1	-0.307966	0.758108	0.00105064	1	1	1	0.758108	0.0893876
ENSG00000075336.11	TIMM21	0.307895	0.758162	0.00305098	3	3	3	0.181582	0.127438
ENSG00000116771.5	AGMAT	0.30779	0.758242	0.0961046	1	1	1	0.758242	0.475676
ENSG00000163933.9	RFT1	-0.307659	0.758341	0.306038	1	1	1	0.758341	0.778396
ENSG00000181619.11	GPR135	-0.307645	0.758353	0.040461	3	3	3	0.0222171	0.303804
ENSG00000104853.15	CLPTM1	0.307478	0.758479	0.00257806	2	2	2	0.589693	0.0708575
ENSG00000105607.12	GCDH	-0.307478	0.75848	0.130032	1	1	1	0.75848	0.4936
ENSG00000196981.3	WDR5B	-0.307456	0.758497	0.0884082	2	2	2	0.39594	0.256487
ENSG00000167377.17	ZNF23	-0.307445	0.758505	0.0577825	2	2	2	0.10065	0.301198
ENSG00000242516.1	LINC00960	0.307308	0.758609	0.249581	2	2	2	0.759001	0.701189
ENSG00000120784.15	ZFP30	0.307304	0.758612	0.0340493	2	2	2	0.31831	0.211229
ENSG00000185864.16	NPIPB4	-0.307097	0.758769	0.0470892	2	3	3	0.280542	0.670605
ENSG00000164087.7	POC1A	0.307027	0.758823	0.000515874	1	1	1	0.758823	0.0487571
ENSG00000142945.12	KIF2C	0.306579	0.759164	0.0827933	2	2	2	0.300519	0.259031
ENSG00000272646.1	RP11-188P17.2	0.306438	0.759271	0.00423109	1	1	1	0.759271	0.100938
ENSG00000260475.1	RP11-85A1.3	0.306243	0.75942	0.10403	2	2	2	0.742974	0.393186
ENSG00000104691.14	UBXN8	0.305643	0.759876	0.0270803	1	1	1	0.759876	0.32894
ENSG00000105325.13	FZR1	0.305534	0.759959	0.00222725	1	1	1	0.759959	0.0685013
ENSG00000122257.18	RBBP6	-0.305503	0.759983	8.51597e-05	1	1	1	0.759983	0.0143551
ENSG00000257103.8	LSM14A	-0.305297	0.76014	0.000144633	1	1	1	0.76014	0.0181781
ENSG00000108839.11	ALOX12	-0.305054	0.760325	0.0272636	2	2	2	0.408154	0.24053
ENSG00000204277.1	LINC01993	0.305001	0.760365	8.17928e-07	1	1	1	0.760365	0.00211914
ENSG00000151576.10	QTRT2	0.30498	0.760381	0.00624473	1	1	1	0.760381	0.154985
ENSG00000238243.3	OR2W3	-0.304928	0.760421	0.02979	1	2	2	0.760421	0.74557
ENSG00000181666.17	HKR1	-0.304853	0.760478	4.26794e-05	1	1	1	0.760478	0.0129386
ENSG00000145248.6	SLC10A4	0.304768	0.760543	0.013926	2	2	2	0.724036	0.119537
ENSG00000136986.9	DERL1	-0.304658	0.760627	0.00247155	2	2	2	0.764805	0.196197
ENSG00000105186.15	ANKRD27	0.304321	0.760883	0.0955508	2	2	2	0.734406	0.644198
ENSG00000173988.12	LRRC63	-0.304312	0.76089	0.000249317	1	1	1	0.76089	0.0267424
ENSG00000170619.9	COMMD5	0.304287	0.760909	0.00271286	1	1	1	0.760909	0.290132
ENSG00000224957.5	LINC01266	0.304222	0.760959	0.00176552	2	2	2	0.402835	0.363107
ENSG00000179933.5	C14orf119	-0.303965	0.761154	6.43857e-05	2	2	2	0.0151165	0.0474844
ENSG00000180758.11	GPR157	0.303896	0.761207	0.00093546	1	1	1	0.761207	0.17037
ENSG00000272141.1	RP11-465B22.8	-0.30386	0.761235	2.69328e-05	1	1	1	0.761235	0.0268406
ENSG00000080493.15	SLC4A4	-0.303846	0.761245	3.38265e-05	1	1	1	0.761245	0.026682
ENSG00000198429.9	ZNF69	0.30382	0.761265	0.0421853	2	2	2	0.461532	0.269091
ENSG00000100324.13	TAB1	0.303635	0.761406	0.00513596	1	1	1	0.761406	0.120899
ENSG00000204060.6	FOXO6	0.303389	0.761593	8.42157e-05	1	1	1	0.761593	0.019513
ENSG00000095637.21	SORBS1	-0.303301	0.76166	6.20732e-06	1	1	1	0.76166	0.00703696
ENSG00000011198.7	ABHD5	-0.303247	0.761702	0.00262743	2	2	2	0.61629	0.135549
ENSG00000163220.10	S100A9	0.302884	0.761978	0.000898683	1	1	1	0.761978	0.0727114
ENSG00000213927.3	CCL27	0.302844	0.762009	1.19266e-05	1	1	1	0.762009	0.0167558
ENSG00000279278.1	CH17-264L24.1	0.302735	0.762092	0.00238279	1	1	1	0.762092	0.0694911
ENSG00000187980.6	PLA2G2C	-0.302675	0.762138	0.0250867	2	2	2	0.449976	0.171328
ENSG00000233208.5	LINC00642	0.302477	0.762288	0.0439455	1	1	1	0.762288	0.875008
ENSG00000171311.12	EXOSC1	-0.302181	0.762514	0.00592145	2	2	2	0.0122995	0.159418
ENSG00000048405.9	ZNF800	-0.302045	0.762617	0.000270694	1	1	1	0.762617	0.0313245
ENSG00000183145.8	RIPPLY3	0.302024	0.762634	0.0016438	1	1	1	0.762634	0.0555233
ENSG00000261172.1	RP11-356C4.5	-0.302007	0.762647	0.524733	1	1	1	0.762647	1.37321
ENSG00000260528.4	FAM157C	-0.302007	0.762647	0.409605	1	1	1	0.762647	1.21325
ENSG00000099330.8	OCEL1	-0.301849	0.762767	0.178882	3	3	3	0.2121	0.564265
ENSG00000237491.8	RP11-206L10.9	-0.301231	0.763239	0.15323	1	1	1	0.763239	1.21893
ENSG00000006015.17	C19orf60	-0.300696	0.763646	0.00461675	1	1	1	0.763646	0.0885147
ENSG00000169972.11	PUSL1	-0.300681	0.763658	0.0084741	1	1	1	0.763658	0.164873
ENSG00000204922.4	UQCC3	-0.300416	0.76386	0.010257	1	1	1	0.76386	0.148823
ENSG00000101199.12	ARFGAP1	-0.30034	0.763917	1.74677e-05	2	2	2	0.35136	0.00622613
ENSG00000163320.10	CGGBP1	0.300218	0.764011	0.0241296	1	1	1	0.764011	0.310465
ENSG00000134042.12	MRO	0.300168	0.764049	0.0226209	2	2	2	0.334608	0.234804
ENSG00000111653.19	ING4	0.299357	0.764667	0.00255898	2	2	2	0.309836	0.253039
ENSG00000179270.6	C2orf71	0.299226	0.764767	0.130144	2	2	2	0.332763	0.605594
ENSG00000007933.12	FMO3	-0.299215	0.764776	0.0285405	2	2	2	0.748707	0.24909
ENSG00000283696.1	RP11-122G18.12	-0.299088	0.764873	9.77788e-05	1	1	1	0.764873	0.0272692
ENSG00000167851.13	CD300A	-0.298767	0.765118	0.00686368	1	1	1	0.765118	0.124624
ENSG00000177963.14	RIC8A	0.298759	0.765124	0.0861064	2	2	2	0.721212	0.280773
ENSG00000198892.6	SHISA4	0.298721	0.765153	0.0550717	3	3	3	0.0619964	0.2977
ENSG00000187554.11	TLR5	-0.298671	0.765191	0.00685911	3	3	3	0.630195	0.239532
ENSG00000224810.1	RP11-538D16.2	-0.298441	0.765367	0.00023906	2	2	2	0.753111	0.0432885
ENSG00000256001.1	RP11-575F12.2	-0.298057	0.76566	0.00104625	1	1	1	0.76566	0.0641156
ENSG00000100060.17	MFNG	-0.297942	0.765747	0.000973773	1	1	1	0.765747	0.0707838
ENSG00000124541.6	RRP36	0.2979	0.765779	0.00272246	2	2	2	0.232485	0.0997722
ENSG00000163347.5	CLDN1	-0.297733	0.765907	2.98327e-05	1	1	1	0.765907	0.0282487
ENSG00000233895.1	RP1-122P22.2	-0.297705	0.765928	0.00439251	1	1	1	0.765928	0.115822
ENSG00000092820.17	EZR	-0.297678	0.765949	0.00198787	2	2	2	0.395473	0.0880626
ENSG00000143363.15	PRUNE1	-0.297513	0.766075	0.00271324	1	2	2	0.766075	0.0758719
ENSG00000142494.13	SLC47A1	0.297441	0.76613	0.0613342	1	2	2	0.76613	0.389288
ENSG00000182973.18	CNOT10	0.297252	0.766274	3.24784e-06	1	1	1	0.766274	0.0109656
ENSG00000198774.4	RASSF9	-0.297237	0.766285	0.00863489	1	1	1	0.766285	0.161816
ENSG00000257093.6	KIAA1147	0.297069	0.766414	0.000728945	2	2	2	0.110431	0.0531867
ENSG00000166831.8	RBPMS2	0.297024	0.766448	0.00286934	2	2	2	0.765311	0.174304
ENSG00000160318.6	CLDND2	-0.296749	0.766658	8.27962e-08	1	1	1	0.766658	0.00160282
ENSG00000162976.12	PQLC3	0.296612	0.766763	0.0230513	1	1	1	0.766763	0.226229
ENSG00000135679.22	MDM2	0.296602	0.76677	0.00282662	2	2	2	0.251955	0.211717
ENSG00000161533.11	ACOX1	-0.296566	0.766798	0.00481259	2	2	2	0.619957	0.156036
ENSG00000167619.11	TMEM145	-0.296546	0.766813	0.000488304	1	1	1	0.766813	0.0815872
ENSG00000259577.1	CERNA1	0.296411	0.766916	0.0698057	2	3	3	0.76995	0.480207
ENSG00000171132.13	PRKCE	-0.296328	0.76698	0.000318238	1	1	1	0.76698	0.0291857
ENSG00000205336.11	ADGRG1	0.296014	0.76722	7.23244e-10	1	1	1	0.76722	0.00010387
ENSG00000050426.15	LETMD1	-0.296005	0.767226	0.020882	2	2	2	0.175465	0.210446
ENSG00000159905.14	ZNF221	0.296003	0.767228	0.0175773	2	2	2	0.788412	0.289456
ENSG00000170498.8	KISS1	-0.295935	0.76728	0.0148114	1	1	1	0.76728	0.246465
ENSG00000158315.10	RHBDL2	0.295934	0.767281	0.0139203	2	2	2	0.617042	0.11501
ENSG00000204540.10	PSORS1C1	0.295904	0.767304	0.442397	3	3	3	0.396884	0.672238
ENSG00000283674.1	RP11-419I17.1	0.295748	0.767423	4.69038e-06	1	2	2	0.767423	0.00713468
ENSG00000163735.6	CXCL5	0.295648	0.767499	0.00238842	1	1	1	0.767499	0.118069
ENSG00000013297.10	CLDN11	0.295339	0.767735	0.001065	1	1	1	0.767735	0.0755189
ENSG00000144935.14	TRPC1	-0.294955	0.768028	1.17329e-05	1	1	1	0.768028	0.0137292
ENSG00000135457.9	TFCP2	-0.294939	0.768041	0.00234091	2	2	2	0.700062	0.0850613
ENSG00000167034.9	NKX3-1	0.294876	0.768089	0.0446978	1	1	1	0.768089	0.312836
ENSG00000173812.10	EIF1	-0.294791	0.768154	0.000104093	1	1	1	0.768154	0.0344834
ENSG00000213719.8	CLIC1	-0.294779	0.768162	6.49707e-10	1	1	1	0.768162	7.77901e-05
ENSG00000106351.12	AGFG2	-0.294605	0.768295	2.68144e-05	1	1	1	0.768295	0.014883
ENSG00000230506.1	RP11-416N4.4	0.294465	0.768403	2.07538e-05	1	1	1	0.768403	0.00944349
ENSG00000155850.7	SLC26A2	-0.294255	0.768563	0.000105731	1	1	1	0.768563	0.014878
ENSG00000205362.11	MT1A	0.293985	0.768769	0.012912	2	3	3	0.730954	0.171562
ENSG00000116237.15	ICMT	0.293588	0.769073	0.0267062	2	3	3	0.30022	0.539491
ENSG00000138231.12	DBR1	0.29354	0.769109	0.00387141	2	2	2	0.325086	0.0895445
ENSG00000126217.20	MCF2L	-0.293416	0.769204	0.0191983	2	2	2	0.695017	0.217274
ENSG00000270806.1	C17orf50	-0.293408	0.76921	0.182304	2	2	2	0.237513	0.743617
ENSG00000156471.12	PTDSS1	0.293305	0.769289	2.56582e-05	1	1	1	0.769289	0.020086
ENSG00000139547.7	RDH16	-0.293301	0.769292	0.00395218	2	2	2	0.285086	0.203031
ENSG00000125508.3	SRMS	0.292822	0.769658	5.26685e-05	1	1	1	0.769658	0.0254947
ENSG00000198046.11	ZNF667	-0.29276	0.769705	0.0161979	2	2	2	0.0980655	0.274291
ENSG00000070831.15	CDC42	0.292736	0.769724	0.00489136	2	2	2	0.229679	0.177599
ENSG00000196372.12	ASB13	0.292679	0.769767	0.0232184	2	2	2	0.181867	0.178587
ENSG00000140527.14	WDR93	-0.292553	0.769864	0.0371215	2	2	2	0.637124	0.292062
ENSG00000156304.14	SCAF4	0.292515	0.769893	0.000419455	1	1	1	0.769893	0.0617669
ENSG00000185668.7	POU3F1	0.292491	0.769911	0.000735765	1	1	1	0.769911	0.165045
ENSG00000137261.13	KIAA0319	0.292421	0.769964	0.0260071	2	2	2	0.667978	0.2388
ENSG00000275700.4	AATF	-0.29238	0.769996	0.0374251	2	3	3	0.80237	0.32772
ENSG00000100228.12	RAB36	0.292357	0.770013	0.0181636	1	1	1	0.770013	0.202047
ENSG00000180357.9	ZNF609	0.292354	0.770016	2.9762e-06	1	1	1	0.770016	0.00490517
ENSG00000270457.1	RP11-467C18.1	-0.292333	0.770032	0.00562839	2	2	2	0.0381421	0.128577
ENSG00000167468.16	GPX4	-0.292321	0.770041	0.0456334	4	4	4	0.25264	0.261262
ENSG00000181381.13	DDX60L	-0.292319	0.770043	0.00601118	1	2	2	0.770043	0.112873
ENSG00000159307.18	SCUBE1	0.292315	0.770046	0.187589	2	2	2	0.0653312	0.800158
ENSG00000128641.18	MYO1B	-0.292164	0.770161	0.00038752	1	1	1	0.770161	0.0322834
ENSG00000100416.12	TRMU	-0.292125	0.770191	0.00844348	1	1	1	0.770191	0.226249
ENSG00000255112.2	CHMP1B	-0.292124	0.770192	0.000267265	1	1	1	0.770192	0.0452002
ENSG00000166847.9	DCTN5	0.292123	0.770192	0.00647599	2	2	2	0.0430849	0.12826
ENSG00000101082.13	SLA2	0.292066	0.770236	0.000420562	1	2	2	0.770236	0.106064
ENSG00000167904.14	TMEM68	0.291956	0.77032	0.0237486	2	2	2	0.00870734	0.255489
ENSG00000135686.12	KLHL36	0.291604	0.770589	0.144455	3	3	3	0.442029	0.294256
ENSG00000067141.16	NEO1	-0.29106	0.771006	5.3839e-07	1	1	1	0.771006	0.00166019
ENSG00000170892.10	TSEN34	0.291058	0.771007	0.0137574	2	2	2	0.703031	0.154214
ENSG00000116703.13	PDC	-0.291058	0.771007	0.000538368	1	1	1	0.771007	0.0506244
ENSG00000116906.11	GNPAT	-0.290945	0.771093	0.0109845	2	2	2	0.0927268	0.133348
ENSG00000283503.1	LINC01902	-0.290895	0.771132	0.000479025	1	1	1	0.771132	0.0369417
ENSG00000102753.9	KPNA3	-0.290508	0.771428	2.81458e-05	1	1	1	0.771428	0.0146682
ENSG00000167920.8	TMEM99	-0.290329	0.771564	0.0153614	1	1	1	0.771564	0.202823
ENSG00000164880.15	INTS1	-0.290275	0.771606	0.443604	2	2	2	0.529665	0.569621
ENSG00000175782.9	SLC35E3	0.289945	0.771859	0.0263196	2	2	2	0.382476	0.251827
ENSG00000244617.2	ASPRV1	-0.289914	0.771882	0.0352043	2	2	2	0.54443	0.351935
ENSG00000181031.15	RPH3AL	-0.289881	0.771907	0.241878	2	2	2	0.679782	0.742893
ENSG00000114638.7	UPK1B	0.289601	0.772122	0.0101496	2	2	2	0.164228	0.194759
ENSG00000054282.15	SDCCAG8	-0.289589	0.772131	0.0650171	2	2	2	0.0347701	0.228128
ENSG00000198355.4	PIM3	-0.289152	0.772465	0.00275494	1	1	1	0.772465	0.0726406
ENSG00000271522.1	RP11-36B6.1	-0.288988	0.772591	8.15624e-07	1	1	1	0.772591	0.00150371
ENSG00000100297.15	MCM5	0.28889	0.772665	0.000121811	1	1	1	0.772665	0.0332856
ENSG00000165091.15	TMC1	0.288815	0.772723	0.00567434	2	2	2	0.3541	0.238544
ENSG00000155957.17	TMBIM4	-0.288622	0.772871	0.000253032	1	1	1	0.772871	0.0445267
ENSG00000257585.1	LINC00609	0.28853	0.772941	9.70027e-14	1	1	1	0.772941	1.51112e-06
ENSG00000117036.11	ETV3	-0.288492	0.77297	7.38328e-05	2	2	2	0.326052	0.0567416
ENSG00000163131.10	CTSS	0.288208	0.773188	0.0132623	1	2	2	0.773188	0.322361
ENSG00000246898.1	LINC00920	-0.288054	0.773306	0.220463	2	2	2	0.171851	0.652861
ENSG00000065548.17	ZC3H15	0.28788	0.773439	2.67153e-05	1	1	1	0.773439	0.0162503
ENSG00000151148.13	UBE3B	-0.287868	0.773448	0.00309977	2	2	2	0.610223	0.0777415
ENSG00000075303.12	SLC25A40	-0.287739	0.773546	0.00211031	3	3	3	0.2366	0.125206
ENSG00000143858.11	SYT2	-0.287627	0.773632	0.000227869	1	1	1	0.773632	0.0207431
ENSG00000132958.17	TPTE2	-0.287625	0.773634	0.000764566	1	1	1	0.773634	0.143008
ENSG00000060762.18	MPC1	-0.28758	0.773668	1.67594e-07	1	1	1	0.773668	0.000548668
ENSG00000132563.15	REEP2	-0.28754	0.773699	0.0074759	1	1	1	0.773699	0.116331
ENSG00000196867.7	ZFP28	-0.287486	0.77374	0.058931	4	5	5	0.0178897	0.293558
ENSG00000183798.4	EMILIN3	0.287253	0.773919	0.260295	3	3	3	0.015971	0.526586
ENSG00000005471.15	ABCB4	-0.287063	0.774064	0.0690789	2	2	2	0.507506	0.423557
ENSG00000143353.11	LYPLAL1	0.28703	0.77409	0.00429563	1	1	1	0.77409	0.0880396
ENSG00000013503.9	POLR3B	-0.286992	0.774118	0.000634041	2	2	2	0.485238	0.0435753
ENSG00000189127.7	ANKRD34B	-0.286939	0.774159	7.48138e-06	1	1	1	0.774159	0.00373846
ENSG00000137098.13	SPAG8	0.286908	0.774183	0.000368104	1	1	1	0.774183	0.0328581
ENSG00000166923.10	GREM1	-0.286602	0.774417	0.0303791	1	1	1	0.774417	0.269275
ENSG00000214944.9	ARHGEF28	0.286499	0.774496	0.00500036	1	2	2	0.774496	0.128867
ENSG00000114735.9	HEMK1	-0.286439	0.774542	0.0300634	3	3	3	0.00312903	0.261062
ENSG00000224795.1	NTM-AS1	-0.286378	0.774588	0.000158732	1	1	1	0.774588	0.0292901
ENSG00000120647.9	CCDC77	-0.286346	0.774613	0.0557633	1	1	1	0.774613	0.398891
ENSG00000223485.2	LINC01615	-0.286253	0.774685	0.00114769	1	1	1	0.774685	0.0979165
ENSG00000135913.10	USP37	0.286055	0.774836	0.000202623	1	1	1	0.774836	0.0481111
ENSG00000074582.12	BCS1L	-0.286055	0.774836	0.000327529	1	1	1	0.774836	0.0611681
ENSG00000144580.13	CNOT9	-0.286055	0.774836	5.63291e-05	1	1	1	0.774836	0.0253669
ENSG00000008324.11	SS18L2	0.286047	0.774842	0.00631898	1	1	1	0.774842	0.166976
ENSG00000148841.15	ITPRIP	-0.28603	0.774855	0.0109836	1	1	1	0.774855	0.163538
ENSG00000172661.17	WASHC2C	0.285902	0.774953	0.43133	3	4	4	0.404415	0.666334
ENSG00000129991.12	TNNI3	-0.285847	0.774995	0.0154305	1	1	1	0.774995	0.386809
ENSG00000132313.14	MRPL35	0.28581	0.775023	0.0273041	3	3	3	0.632936	0.251381
ENSG00000183549.10	ACSM5	0.285763	0.77506	0.0332759	2	2	2	0.703564	0.56564
ENSG00000213213.13	CCDC183	-0.28575	0.77507	0.0200996	3	3	3	0.494596	0.26772
ENSG00000214941.7	ZSWIM7	-0.285682	0.775121	0.181078	1	1	1	0.775121	0.614368
ENSG00000265750.1	RP11-799B12.4	-0.28559	0.775192	0.141653	2	2	2	0.0231914	0.35729
ENSG00000131018.22	SYNE1	0.285423	0.77532	0.0166081	1	1	1	0.77532	0.205716
ENSG00000161888.11	SPC24	0.285417	0.775325	0.149941	3	3	3	0.234224	0.522707
ENSG00000197037.10	ZSCAN25	-0.285405	0.775334	0.00224697	1	1	1	0.775334	0.264046
ENSG00000100652.4	SLC10A1	-0.285375	0.775357	8.78242e-05	1	1	1	0.775357	0.0199767
ENSG00000081818.3	PCDHB4	-0.28519	0.775498	0.000417604	1	1	1	0.775498	0.0636338
ENSG00000108424.9	KPNB1	0.285148	0.775531	0.00186584	1	1	1	0.775531	0.068657
ENSG00000167962.13	ZNF598	-0.285127	0.775547	0.00240456	2	2	2	0.787128	0.0859592
ENSG00000070087.13	PFN2	0.284859	0.775752	5.70405e-05	1	1	1	0.775752	0.0107975
ENSG00000239857.6	GET4	0.284742	0.775842	0.00094417	1	1	1	0.775842	0.0685305
ENSG00000174547.13	MRPL11	0.28472	0.775859	0.00226748	1	1	1	0.775859	0.064939
ENSG00000171703.16	TCEA2	-0.284613	0.775941	0.00199443	1	1	1	0.775941	0.0630838
ENSG00000150316.11	CWC15	0.284498	0.776029	0.0170221	2	3	3	0.646453	0.232864
ENSG00000107951.14	MTPAP	-0.284375	0.776123	1.35267e-05	1	2	2	0.776123	0.0118281
ENSG00000255002.1	CTD-2509G16.2	0.284359	0.776135	0.0325923	1	1	1	0.776135	0.601593
ENSG00000117477.12	CCDC181	0.284202	0.776255	0.0313487	1	1	1	0.776255	0.311378
ENSG00000158623.14	COPG2	0.284133	0.776308	0.00960621	2	2	2	0.283803	0.176545
ENSG00000166949.15	SMAD3	0.284001	0.77641	0.000541581	2	2	2	0.569103	0.0502946
ENSG00000198130.15	HIBCH	0.283925	0.776468	0.264379	3	3	3	0.278297	0.505627
ENSG00000140006.11	WDR89	-0.283736	0.776613	0.000667267	1	1	1	0.776613	0.102431
ENSG00000250166.2	RP11-268P4.5	0.283582	0.776731	9.8959e-08	1	1	1	0.776731	0.000495003
ENSG00000053770.11	AP5M1	-0.283471	0.776816	0.00211534	1	1	1	0.776816	0.151517
ENSG00000070367.15	EXOC5	0.283471	0.776816	0.00101169	1	1	1	0.776816	0.104784
ENSG00000001631.15	KRIT1	0.283259	0.776978	0.0046554	2	2	2	0.289699	0.148902
ENSG00000248698.5	LINC01085	0.283172	0.777045	0.0584354	2	2	2	0.772321	0.415164
ENSG00000104325.6	DECR1	0.28312	0.777085	0.00167714	1	1	1	0.777085	0.146498
ENSG00000106244.12	PDAP1	0.283117	0.777087	9.70697e-05	1	1	1	0.777087	0.0232827
ENSG00000100889.11	PCK2	0.28301	0.777169	0.0375677	1	1	1	0.777169	0.27421
ENSG00000161277.10	THAP8	0.282777	0.777348	0.00607468	1	1	1	0.777348	0.103538
ENSG00000121892.14	PDS5A	0.282732	0.777382	1.06614e-06	1	1	1	0.777382	0.00575159
ENSG00000171747.8	LGALS4	-0.282625	0.777465	0.0157556	2	2	2	0.751308	0.270992
ENSG00000133048.12	CHI3L1	0.282404	0.777634	0.00854349	2	2	2	0.690011	0.153478
ENSG00000103254.9	FAM173A	-0.282359	0.777668	0.000312199	2	2	2	0.705452	0.0193607
ENSG00000182885.16	ADGRG3	0.281939	0.77799	0.00231246	1	1	1	0.77799	0.117338
ENSG00000182674.5	KCNB2	-0.281896	0.778023	0.0161507	2	2	2	0.398195	0.1458
ENSG00000137766.16	UNC13C	-0.281837	0.778069	1.78506e-06	2	2	2	0.693726	0.00477595
ENSG00000095739.10	BAMBI	-0.281788	0.778106	3.57809e-06	1	1	1	0.778106	0.0029598
ENSG00000173933.19	RBM4	-0.281758	0.778129	0.000241194	1	1	1	0.778129	0.0418253
ENSG00000233421.4	LINC01783	0.281631	0.778227	2.47397e-05	1	2	2	0.778227	0.0142023
ENSG00000180440.3	SERTM1	-0.281424	0.778385	4.40396e-06	1	1	1	0.778385	0.012769
ENSG00000166984.11	TCP10L2	0.281379	0.77842	0.0114197	2	2	2	0.140462	0.172168
ENSG00000103356.15	EARS2	-0.281277	0.778498	0.0418441	2	2	2	0.349781	0.395351
ENSG00000214226.8	C17orf67	0.281275	0.7785	0.0446735	1	2	2	0.7785	0.340007
ENSG00000141219.15	C17orf80	0.281183	0.77857	0.0145471	2	2	2	0.777849	0.175758
ENSG00000167984.17	NLRC3	0.280981	0.778725	0.830771	5	5	5	0.359954	1.29248
ENSG00000122378.13	FAM213A	-0.280896	0.778791	0.000381662	1	1	1	0.778791	0.0277204
ENSG00000189045.13	ANKDD1B	0.28089	0.778794	0.00388336	3	3	3	0.213472	0.15225
ENSG00000173786.16	CNP	0.280866	0.778813	3.96056e-05	1	1	1	0.778813	0.0105597
ENSG00000167703.14	SLC43A2	0.280782	0.778878	1.02026e-08	1	1	1	0.778878	0.000562648
ENSG00000004487.15	KDM1A	0.280746	0.778905	0.00158106	2	2	2	0.203366	0.0558513
ENSG00000100784.10	RPS6KA5	-0.280666	0.778967	2.72323e-05	1	1	1	0.778967	0.0239404
ENSG00000122585.7	NPY	0.280614	0.779006	0.000533217	1	1	1	0.779006	0.0318085
ENSG00000112033.13	PPARD	-0.280576	0.779036	5.34894e-08	1	1	1	0.779036	0.000965359
ENSG00000171488.14	LRRC8C	0.280524	0.779075	0.00498065	1	1	1	0.779075	0.0962281
ENSG00000251381.7	LINC00958	-0.280172	0.779345	0.00809536	1	1	1	0.779345	0.136285
ENSG00000235366.2	LINC01055	0.280143	0.779368	0.0039252	1	1	1	0.779368	0.0945403
ENSG00000168135.4	KCNJ4	-0.280113	0.779391	5.88177e-06	1	1	1	0.779391	0.00808164
ENSG00000138642.14	HERC6	0.280009	0.779471	0.0526728	2	2	2	0.234547	0.638264
ENSG00000110321.16	EIF4G2	0.279895	0.779558	8.4347e-06	1	1	1	0.779558	0.00806773
ENSG00000183783.6	KCTD8	0.279361	0.779968	0.000630925	2	2	2	0.785068	0.138249
ENSG00000099331.13	MYO9B	0.279264	0.780042	8.39828e-05	1	1	1	0.780042	0.0715814
ENSG00000117748.9	RPA2	0.278911	0.780313	0.236039	1	1	1	0.780313	1.26999
ENSG00000111785.19	RIC8B	-0.278897	0.780324	4.1545e-05	1	1	1	0.780324	0.0333358
ENSG00000186118.8	TEX38	-0.278863	0.78035	2.03389e-07	1	1	1	0.78035	0.000727449
ENSG00000126216.13	TUBGCP3	-0.278816	0.780386	0.000435005	1	1	1	0.780386	0.116179
ENSG00000144668.11	ITGA9	0.278785	0.78041	0.00116743	1	1	1	0.78041	0.0663488
ENSG00000198707.14	CEP290	-0.278681	0.78049	0.0162704	2	2	2	0.505103	0.618656
ENSG00000176871.8	WSB2	0.278654	0.780511	4.32503e-05	1	1	1	0.780511	0.0271615
ENSG00000175874.9	CREG2	-0.278461	0.780658	0.00844212	2	2	2	0.780659	0.12783
ENSG00000123485.11	HJURP	-0.278426	0.780685	2.17942e-05	1	1	1	0.780685	0.0148497
ENSG00000225877.1	PSG8-AS1	-0.278303	0.780779	5.8307e-05	1	2	2	0.780779	0.0370483
ENSG00000141428.16	C18orf21	-0.278233	0.780833	0.000899909	1	1	1	0.780833	0.0431893
ENSG00000137767.13	SQRDL	0.278052	0.780973	2.21765e-07	1	1	1	0.780973	0.00216041
ENSG00000113595.14	TRIM23	-0.277921	0.781073	0.00101977	1	1	1	0.781073	0.0488093
ENSG00000253251.2	CTC-534A2.2	0.277921	0.781073	0.0267571	1	1	1	0.781073	0.250017
ENSG00000146904.8	EPHA1	-0.277912	0.78108	0.002673	2	2	2	0.351316	0.127518
ENSG00000138095.18	LRPPRC	0.277874	0.781109	0.0356895	1	1	1	0.781109	0.272021
ENSG00000105404.10	RABAC1	-0.277703	0.781241	0.00452849	1	1	1	0.781241	0.0997697
ENSG00000198399.14	ITSN2	0.277682	0.781256	0.000887824	1	1	1	0.781256	0.1813
ENSG00000226308.1	RP4-813D12.3	0.277574	0.781339	1.79982e-07	1	1	1	0.781339	0.00185179
ENSG00000148357.16	HMCN2	0.277488	0.781405	0.00672669	3	3	3	0.425843	0.1323
ENSG00000123191.14	ATP7B	-0.277457	0.781429	0.0178701	2	2	2	0.444917	0.239469
ENSG00000241404.6	EGFL8	-0.27742	0.781458	8.50724e-06	1	1	1	0.781458	0.0116906
ENSG00000254802.1	AC022182.3	-0.277374	0.781493	0.000351076	1	1	1	0.781493	0.0969064
ENSG00000155621.14	C9orf85	0.277367	0.781498	0.0136802	1	2	2	0.781498	0.16629
ENSG00000115363.13	EVA1A	0.277351	0.781511	0.00698356	2	2	2	0.0745039	0.139971
ENSG00000278224.5	PRICKLE4	0.277315	0.781538	0.00631825	1	1	1	0.781538	0.108956
ENSG00000186226.8	LCE1E	-0.277302	0.781548	3.88876e-05	2	2	2	0.427425	0.00800613
ENSG00000157020.17	SEC13	0.277278	0.781567	7.64286e-05	1	1	1	0.781567	0.0138049
ENSG00000174944.8	P2RY14	0.277228	0.781605	0.00331266	1	1	1	0.781605	0.208192
ENSG00000179097.5	HTR1F	0.277172	0.781648	0.00177125	1	1	1	0.781648	0.0889351
ENSG00000174428.16	GTF2IRD2B	-0.277162	0.781656	0.00100603	1	2	2	0.781656	0.0737384
ENSG00000173825.6	TIGD3	-0.277155	0.781661	0.0131767	1	1	1	0.781661	0.266336
ENSG00000178209.14	PLEC	0.277046	0.781745	0.0845607	2	2	2	0.488259	0.272701
ENSG00000168589.14	DYNLRB2	0.276987	0.78179	0.000342852	1	1	1	0.78179	0.0563964
ENSG00000101680.14	LAMA1	-0.276945	0.781822	0.0133806	1	1	1	0.781822	0.295041
ENSG00000139163.15	ETNK1	-0.276843	0.7819	0.000502016	2	2	2	0.583466	0.0773846
ENSG00000105617.3	LENG1	-0.276811	0.781925	0.00140783	2	2	2	0.789562	0.105046
ENSG00000088538.12	DOCK3	-0.276576	0.782106	0.000948014	1	1	1	0.782106	0.0438541
ENSG00000151413.16	NUBPL	0.276498	0.782166	4.29749e-05	1	1	1	0.782166	0.0444699
ENSG00000143178.12	TBX19	0.276237	0.782366	0.00816064	1	1	1	0.782366	0.290524
ENSG00000168438.14	CDC40	0.276115	0.78246	1.55456e-05	1	1	1	0.78246	0.0147183
ENSG00000174748.18	RPL15	-0.276091	0.782478	5.82126e-07	1	1	1	0.782478	0.00103937
ENSG00000112562.18	SMOC2	-0.275806	0.782697	0.0340733	1	1	1	0.782697	0.257056
ENSG00000100330.15	MTMR3	0.275776	0.78272	0.00453922	1	1	1	0.78272	0.11106
ENSG00000167191.11	GPRC5B	0.275727	0.782758	4.8336e-08	1	1	1	0.782758	0.000763711
ENSG00000139180.10	NDUFA9	0.275603	0.782853	0.00644234	1	1	1	0.782853	0.138424
ENSG00000100504.16	PYGL	0.275603	0.782853	0.0086981	2	2	2	0.767085	0.148416
ENSG00000120915.13	EPHX2	-0.275537	0.782904	0.0343277	2	2	2	0.74804	0.34772
ENSG00000103852.12	TTC23	0.275027	0.783296	0.0621095	2	2	2	0.739587	0.323592
ENSG00000147647.12	DPYS	0.274967	0.783342	0.000235059	2	2	2	0.650734	0.0190559
ENSG00000150768.15	DLAT	0.274786	0.78348	0.00013896	1	1	1	0.78348	0.0172674
ENSG00000079246.15	XRCC5	0.274549	0.783663	0.0470951	1	2	2	0.783663	0.70604
ENSG00000157764.12	BRAF	0.274487	0.78371	1.92677e-05	1	1	1	0.78371	0.0244509
ENSG00000244733.5	RP11-506M13.3	0.274364	0.783805	0.0889518	1	2	2	0.783805	0.396156
ENSG00000103202.12	NME4	-0.274336	0.783826	0.0102004	2	2	2	0.0920637	0.156483
ENSG00000164512.17	ANKRD55	0.274252	0.783891	4.90041e-05	2	2	2	0.673058	0.00985576
ENSG00000260804.3	LINC01963	-0.274227	0.78391	0.0974979	2	2	2	0.783663	1.01322
ENSG00000167186.10	COQ7	-0.274217	0.783918	0.025459	2	3	3	0.507506	0.482593
ENSG00000267364.1	RP11-47L3.1	-0.274182	0.783945	1.57721e-05	1	1	1	0.783945	0.0173365
ENSG00000283897.1	CTB-88F18.5	-0.274163	0.783959	2.54776e-06	1	1	1	0.783959	0.0108277
ENSG00000106477.18	CEP41	-0.27415	0.783969	0.00816787	1	1	1	0.783969	0.134066
ENSG00000157077.14	ZFYVE9	-0.273664	0.784343	2.35867e-07	1	1	1	0.784343	0.00175675
ENSG00000251432.6	RP11-420A23.1	-0.273537	0.78444	0.0283425	3	3	3	0.0106078	0.247207
ENSG00000050748.17	MAPK9	-0.273536	0.784441	0.0161599	2	2	2	0.568989	0.13695
ENSG00000075089.9	ACTR6	0.273444	0.784512	3.0038e-05	1	1	1	0.784512	0.0211682
ENSG00000229017.6	LINC01277	0.273312	0.784613	0.00228406	2	2	2	0.146413	0.186039
ENSG00000172780.16	RAB43	0.272895	0.784934	0.0353438	1	1	1	0.784934	0.718265
ENSG00000104368.17	PLAT	0.272876	0.784949	0.000150701	1	1	1	0.784949	0.0356649
ENSG00000205809.9	KLRC2	0.272615	0.785149	1.34176	4	4	4	0.725751	1.00449
ENSG00000101052.12	IFT52	-0.272598	0.785162	0.0650622	2	2	2	0.758084	0.653892
ENSG00000157992.12	KRTCAP3	0.272586	0.785171	0.0815232	2	2	2	0.651039	0.514553
ENSG00000214279.13	SCART1	-0.27242	0.785299	0.0560371	3	3	3	0.286709	0.375425
ENSG00000176890.15	TYMS	-0.272235	0.785441	0.00945001	2	3	3	0.817094	0.16856
ENSG00000167654.17	ATCAY	-0.272213	0.785459	0.000347843	1	1	1	0.785459	0.0256448
ENSG00000259673.5	IQCH-AS1	0.272027	0.785601	0.00312019	1	2	2	0.785601	0.129603
ENSG00000155846.16	PPARGC1B	-0.27179	0.785783	0.000268868	1	1	1	0.785783	0.0342303
ENSG00000122694.15	GLIPR2	0.271781	0.78579	0.0252557	3	3	3	0.251341	0.151116
ENSG00000168032.8	ENTPD3	0.271526	0.785986	0.0142266	2	2	2	0.679492	0.166515
ENSG00000124702.17	KLHDC3	-0.271518	0.785993	0.00124953	1	1	1	0.785993	0.094903
ENSG00000066032.18	CTNNA2	-0.271419	0.786069	0.00797293	1	2	2	0.786069	0.187585
ENSG00000134339.8	SAA2	0.27139	0.786091	5.1906e-06	1	1	1	0.786091	0.00418925
ENSG00000105011.8	ASF1B	-0.271389	0.786092	5.76988e-05	1	2	2	0.786092	0.0198852
ENSG00000187098.14	MITF	0.271383	0.786096	0.000111859	2	2	2	0.66931	0.0141415
ENSG00000176907.4	C8orf4	0.271372	0.786105	0.0487839	2	2	2	0.540393	0.215438
ENSG00000278200.1	LINC01971	-0.271344	0.786127	0.00129606	1	1	1	0.786127	0.118599
ENSG00000158604.14	TMED4	-0.271317	0.786147	0.000200674	1	1	1	0.786147	0.0789089
ENSG00000135047.14	CTSL	-0.271004	0.786388	1.3665e-06	1	1	1	0.786388	0.00510249
ENSG00000065989.15	PDE4A	0.27093	0.786445	0.000985088	2	2	2	0.231579	0.0494449
ENSG00000116209.11	TMEM59	0.270745	0.786588	0.00318166	1	1	1	0.786588	0.314201
ENSG00000163932.13	PRKCD	-0.270651	0.786659	0.000711222	2	2	2	0.645455	0.0299208
ENSG00000108107.14	RPL28	0.270403	0.78685	0.021607	1	1	1	0.78685	0.218093
ENSG00000106460.18	TMEM106B	0.270394	0.786857	2.52609e-05	1	1	1	0.786857	0.00723604
ENSG00000182117.5	NOP10	-0.27034	0.786899	0.00559001	2	2	2	0.647855	0.393788
ENSG00000120686.11	UFM1	-0.270217	0.786993	9.67888e-05	1	1	1	0.786993	0.0477331
ENSG00000184465.15	WDR27	-0.270054	0.787119	0.00286511	2	2	2	0.837177	0.156444
ENSG00000138081.20	FBXO11	0.269852	0.787274	3.62691e-06	1	1	1	0.787274	0.00463851
ENSG00000116679.15	IVNS1ABP	-0.269804	0.787311	7.75423e-06	1	1	1	0.787311	0.0135107
ENSG00000149196.15	HIKESHI	-0.269656	0.787425	0.00113202	2	2	2	0.236672	0.22562
ENSG00000100053.9	CRYBB3	-0.269545	0.787511	0.198344	2	2	2	0.114353	0.482384
ENSG00000111731.12	C2CD5	-0.2695	0.787545	0.00716919	1	1	1	0.787545	0.297446
ENSG00000110841.13	PPFIBP1	0.269442	0.787589	0.00714011	1	1	1	0.787589	0.123467
ENSG00000225880.5	LINC00115	-0.269394	0.787627	0.0837363	1	2	2	0.787627	0.989205
ENSG00000171217.5	CLDN20	0.269335	0.787672	4.67324e-05	1	1	1	0.787672	0.0160642
ENSG00000228877.2	RP11-473E2.4	-0.269161	0.787805	0.00773981	2	2	2	0.436559	0.288735
ENSG00000156885.5	COX6A2	0.269115	0.787841	0.0041668	1	1	1	0.787841	0.0984649
ENSG00000140400.16	MAN2C1	-0.269112	0.787844	0.0330982	1	1	1	0.787844	0.312164
ENSG00000261411.1	RP11-268G13.1	0.269022	0.787913	0.00592095	1	1	1	0.787913	0.1067
ENSG00000173905.8	GOLIM4	-0.26896	0.78796	0.000555262	1	1	1	0.78796	0.0544488
ENSG00000155816.19	FMN2	0.268687	0.788171	0.000168261	1	1	1	0.788171	0.0182518
ENSG00000271947.1	RP11-439M11.1	0.268669	0.788185	0.108239	2	2	2	0.756175	0.413534
ENSG00000110723.11	EXPH5	-0.268631	0.788214	0.00400561	1	1	1	0.788214	0.0857406
ENSG00000173662.20	TAS1R1	0.268606	0.788233	0.00141318	1	1	1	0.788233	0.0809852
ENSG00000170779.10	CDCA4	-0.268579	0.788254	0.00124202	2	2	2	0.363328	0.0781879
ENSG00000175390.13	EIF3F	-0.268485	0.788326	0.0270333	1	1	1	0.788326	0.262252
ENSG00000146006.7	LRRTM2	0.268442	0.788359	5.0435e-05	1	1	1	0.788359	0.0122354
ENSG00000165568.17	AKR1E2	-0.268436	0.788364	0.0148269	1	1	1	0.788364	0.273751
ENSG00000198887.8	SMC5	0.268423	0.788374	0.00013963	1	1	1	0.788374	0.030882
ENSG00000204947.8	ZNF425	0.268406	0.788386	0.0948806	3	3	3	0.259946	0.438658
ENSG00000011275.18	RNF216	0.268353	0.788427	0.00334831	1	1	1	0.788427	0.322325
ENSG00000099256.18	PRTFDC1	-0.26832	0.788453	0.0132832	1	1	1	0.788453	0.169069
ENSG00000111725.10	PRKAB1	-0.268273	0.788489	0.008213	2	2	2	0.0721699	0.147181
ENSG00000151327.12	FAM177A1	-0.268186	0.788556	0.00356677	2	2	2	0.63351	0.11655
ENSG00000263033.2	RP11-396B14.2	0.26817	0.788568	0.0714679	2	2	2	0.215636	0.309655
ENSG00000172232.9	AZU1	0.268121	0.788606	0.00362572	3	3	3	0.575359	0.136462
ENSG00000196961.12	AP2A1	0.267854	0.788811	0.00211831	2	2	2	0.783599	0.10325
ENSG00000183856.10	IQGAP3	-0.267831	0.788829	5.94167e-07	1	1	1	0.788829	0.00287745
ENSG00000143556.8	S100A7	0.267678	0.788948	0.00269462	2	2	2	0.454978	0.0989686
ENSG00000171873.7	ADRA1D	0.267571	0.78903	0.000240256	1	1	1	0.78903	0.0356528
ENSG00000105509.10	HAS1	0.267457	0.789117	0.0337795	2	2	2	0.187486	0.191197
ENSG00000137411.16	VARS2	0.267404	0.789158	0.129418	3	3	3	0.350124	0.770029
ENSG00000074266.19	EED	-0.267295	0.789242	0.00466992	1	1	1	0.789242	0.24719
ENSG00000072518.20	MARK2	-0.267047	0.789433	0.00263506	1	1	1	0.789433	0.143691
ENSG00000115368.9	WDR75	0.266984	0.789481	0.0294893	2	2	2	0.304642	0.634462
ENSG00000175106.16	TVP23C	-0.266826	0.789603	0.032406	1	2	2	0.789603	0.294757
ENSG00000088038.17	CNOT3	0.266761	0.789653	0.00377892	1	1	1	0.789653	0.0855095
ENSG00000151239.13	TWF1	0.266522	0.789837	0.0012971	2	2	2	0.636961	0.113583
ENSG00000162571.13	TTLL10	-0.266259	0.79004	0.0146512	2	2	2	0.559176	0.138065
ENSG00000111713.2	GYS2	-0.266226	0.790065	0.0011504	1	1	1	0.790065	0.0607012
ENSG00000147894.14	C9orf72	0.266127	0.790142	0.126917	3	3	3	0.721221	0.545143
ENSG00000163214.20	DHX57	0.265746	0.790435	0.00278214	1	1	1	0.790435	0.119987
ENSG00000188010.12	MORN2	0.265746	0.790435	0.00257142	1	1	1	0.790435	0.115353
ENSG00000115085.13	ZAP70	-0.265728	0.790449	0.0966928	1	1	1	0.790449	0.469819
ENSG00000153956.15	CACNA2D1	0.265697	0.790473	0.000248888	2	2	2	0.810383	0.0244263
ENSG00000149742.9	SLC22A9	0.265622	0.79053	0.00817137	1	1	1	0.79053	0.131498
ENSG00000224167.1	RP3-522D1.1	-0.265491	0.790631	0.014159	1	1	1	0.790631	0.303804
ENSG00000198133.8	TMEM229B	0.265393	0.790707	0.00673392	1	1	1	0.790707	0.124386
ENSG00000126773.12	PCNX4	0.26535	0.79074	0.00146424	2	2	2	0.305291	0.0899819
ENSG00000129667.12	RHBDF2	0.265264	0.790806	7.4375e-05	1	1	1	0.790806	0.0263196
ENSG00000103375.10	AQP8	0.265125	0.790913	0.00107895	1	1	1	0.790913	0.122618
ENSG00000079263.18	SP140	-0.264765	0.79119	0.0184202	2	2	2	0.599577	0.196393
ENSG00000183527.11	PSMG1	-0.264754	0.791199	0.0294059	2	2	2	0.0990036	0.259557
ENSG00000126088.13	UROD	0.264744	0.791207	0.00469523	1	1	1	0.791207	0.106197
ENSG00000171314.8	PGAM1	-0.264595	0.791322	0.0218445	1	1	1	0.791322	0.460232
ENSG00000132694.18	ARHGEF11	-0.264488	0.791404	0.0106414	2	2	2	0.73163	0.0803228
ENSG00000101596.14	SMCHD1	0.264488	0.791404	0.000795184	1	1	1	0.791404	0.0953092
ENSG00000104835.14	SARS2	-0.264438	0.791442	0.00557236	1	1	1	0.791442	0.134364
ENSG00000160838.13	LRRC71	-0.264346	0.791514	0.00352343	1	1	1	0.791514	0.109729
ENSG00000067836.12	ROGDI	-0.264319	0.791534	0.0851707	2	2	2	0.122238	0.3295
ENSG00000156509.13	FBXO43	-0.264104	0.7917	0.0142391	1	1	1	0.7917	0.16496
ENSG00000066557.5	LRRC40	0.264029	0.791757	0.000959971	1	1	1	0.791757	0.0854437
ENSG00000172568.4	FNDC9	-0.263958	0.791812	8.4187e-05	1	1	1	0.791812	0.0271463
ENSG00000198646.13	NCOA6	-0.263908	0.791851	0.0183502	1	1	1	0.791851	0.29586
ENSG00000007237.18	GAS7	0.263774	0.791954	2.52198e-07	1	1	1	0.791954	0.00392261
ENSG00000172724.11	CCL19	0.263661	0.792041	0.00030419	1	1	1	0.792041	0.0489861
ENSG00000276231.4	PIK3R6	0.263654	0.792046	0.00245741	1	1	1	0.792046	0.0699342
ENSG00000111530.12	CAND1	-0.263639	0.792058	1.72769e-05	1	2	2	0.792058	0.0132215
ENSG00000057663.14	ATG5	-0.263529	0.792143	2.35372e-07	1	1	1	0.792143	0.000749966
ENSG00000214309.4	MBLAC1	-0.263366	0.792269	0.045699	1	1	1	0.792269	0.614413
ENSG00000132507.17	EIF5A	-0.263249	0.792359	0.167347	2	2	2	0.24171	0.339953
ENSG00000140030.5	GPR65	0.263244	0.792362	0.0106845	2	2	2	0.719401	0.102929
ENSG00000139220.16	PPFIA2	-0.263143	0.79244	4.03766e-05	1	1	1	0.79244	0.00998206
ENSG00000107625.12	DDX50	0.263054	0.792509	0.000574091	2	2	2	0.688231	0.0999386
ENSG00000008283.15	CYB561	0.262799	0.792705	0.552592	2	2	2	0.616865	0.53631
ENSG00000250986.1	AC141928.1	-0.262733	0.792756	0.0175454	4	4	4	0.613954	0.140045
ENSG00000175497.16	DPP10	0.262687	0.792792	0.0339945	2	2	2	0.395295	0.32921
ENSG00000172578.11	KLHL6	-0.262639	0.792829	0.00115082	2	2	2	0.480153	0.152867
ENSG00000177025.3	C19orf18	-0.262585	0.79287	0.105324	3	3	3	0.27623	0.438007
ENSG00000230839.1	RP5-968J1.1	0.262506	0.792932	0.100796	2	2	2	0.128638	0.496252
ENSG00000243649.8	CFB	-0.262491	0.792943	0.00695332	1	1	1	0.792943	0.190202
ENSG00000173409.13	ARV1	-0.262248	0.79313	0.0191662	2	2	2	0.521046	0.31992
ENSG00000036530.8	CYP46A1	0.262164	0.793195	1.2808e-05	1	1	1	0.793195	0.0164184
ENSG00000168795.4	ZBTB5	0.262073	0.793265	0.0129051	2	2	2	0.427886	0.20297
ENSG00000183605.16	SFXN4	0.261963	0.79335	0.517801	2	2	2	0.365521	0.964503
ENSG00000196172.9	ZNF681	0.261904	0.793396	0.0556115	4	4	4	0.653456	0.565294
ENSG00000111186.12	WNT5B	-0.26187	0.793422	0.0172058	1	1	1	0.793422	0.200747
ENSG00000136040.8	PLXNC1	0.261775	0.793495	0.00042765	1	1	1	0.793495	0.031056
ENSG00000167483.17	FAM129C	-0.261695	0.793557	0.000689685	1	1	1	0.793557	0.0478398
ENSG00000067533.5	RRP15	0.261582	0.793644	0.629839	3	3	3	0.435841	0.866009
ENSG00000269973.1	RP11-95D17.1	-0.261524	0.793688	0.000132263	1	2	2	0.793688	0.0480036
ENSG00000156453.13	PCDH1	0.26147	0.79373	6.96948e-05	2	2	2	0.67403	0.0119379
ENSG00000256973.1	RP11-359J14.2	0.261408	0.793778	0.00142336	1	1	1	0.793778	0.132535
ENSG00000111046.3	MYF6	0.261376	0.793802	0.000271408	2	2	2	0.704834	0.0460335
ENSG00000248132.2	LINC02101	-0.261341	0.793829	4.57715e-06	1	1	1	0.793829	0.00546229
ENSG00000173482.16	PTPRM	0.261141	0.793984	0.000746539	1	2	2	0.793984	0.049362
ENSG00000121057.12	AKAP1	0.260988	0.794102	0.00376716	1	1	1	0.794102	0.115678
ENSG00000103404.14	USP31	0.260761	0.794277	0.000820506	1	1	1	0.794277	0.0454938
ENSG00000141959.16	PFKL	0.260359	0.794587	0.0755474	3	3	3	0.750306	0.350075
ENSG00000197603.13	C5orf42	-0.260302	0.794631	0.00120958	1	1	1	0.794631	0.100522
ENSG00000147654.14	EBAG9	0.260272	0.794654	0.00830039	1	1	1	0.794654	0.173265
ENSG00000140694.16	PARN	-0.260224	0.794691	0.0120538	1	1	1	0.794691	0.611567
ENSG00000196923.13	PDLIM7	-0.260206	0.794705	0.00718856	1	1	1	0.794705	0.187413
ENSG00000179532.12	DNHD1	0.26018	0.794725	0.00345273	1	1	1	0.794725	0.122404
ENSG00000152936.10	LMNTD1	-0.260149	0.794749	0.000624383	1	1	1	0.794749	0.0368506
ENSG00000070731.10	ST6GALNAC2	0.260093	0.794792	0.0437423	1	1	1	0.794792	0.365532
ENSG00000185340.15	GAS2L1	-0.260074	0.794807	0.0167261	1	1	1	0.794807	0.191086
ENSG00000141519.14	CCDC40	0.25943	0.795304	0.744395	3	3	3	0.711077	0.661907
ENSG00000124193.14	SRSF6	0.259358	0.795359	4.21739e-06	1	1	1	0.795359	0.00721432
ENSG00000166979.12	EVA1C	-0.259277	0.795422	0.000773422	2	2	2	0.655972	0.0451272
ENSG00000125868.15	DSTN	-0.2592	0.795481	0.00245219	2	2	2	0.444492	0.127915
ENSG00000186832.8	KRT16	0.259108	0.795552	1.42497e-05	1	1	1	0.795552	0.00533064
ENSG00000085719.12	CPNE3	0.258939	0.795682	0.0112849	2	2	2	0.204399	0.153591
ENSG00000090432.6	MUL1	-0.258813	0.795779	0.259801	2	3	3	0.3298	0.429734
ENSG00000003393.14	ALS2	0.258795	0.795794	0.0142746	1	1	1	0.795794	0.209659
ENSG00000139496.15	NUP58	-0.25873	0.795843	0.00261002	2	2	2	0.239553	0.0851244
ENSG00000225614.2	ZNF469	0.25868	0.795882	2.2957e-05	1	1	1	0.795882	0.021981
ENSG00000135185.11	TMEM243	0.258668	0.795892	0.00307947	1	1	1	0.795892	0.132208
ENSG00000101276.14	SLC52A3	-0.258578	0.795961	0.000381302	1	1	1	0.795961	0.0393571
ENSG00000267457.1	RP5-837J1.4	0.258565	0.795971	6.37593e-06	1	1	1	0.795971	0.00608616
ENSG00000073169.13	SELENOO	-0.258501	0.79602	0.00257311	1	1	1	0.79602	0.0724614
ENSG00000136872.17	ALDOB	0.258327	0.796154	0.0253545	2	2	2	0.450658	0.184843
ENSG00000158805.11	ZNF276	-0.258175	0.796272	0.0258178	3	3	3	0.3429	0.197635
ENSG00000182827.8	ACBD3	0.258144	0.796296	0.00060259	2	2	2	0.385656	0.0353066
ENSG00000205133.11	TRIQK	-0.258133	0.796305	5.1049e-08	1	1	1	0.796305	0.00109623
ENSG00000166167.17	BTRC	-0.258097	0.796332	0.00188738	1	1	1	0.796332	0.0828605
ENSG00000103510.19	KAT8	-0.25802	0.796391	0.112452	2	2	2	0.229547	0.308421
ENSG00000261402.1	RP11-378I6.1	-0.257851	0.796522	0.0622089	1	1	1	0.796522	0.350265
ENSG00000115255.10	REEP6	0.25784	0.79653	0.0352353	2	2	2	0.755899	0.424974
ENSG00000151117.8	TMEM86A	0.25784	0.79653	0.00452127	1	1	1	0.79653	0.0961306
ENSG00000278058.1	RP11-70D24.2	-0.257719	0.796624	0.0311407	2	2	2	0.73388	0.271202
ENSG00000253138.5	LINC00967	0.257704	0.796635	0.00736815	1	1	1	0.796635	0.191881
ENSG00000185627.17	PSMD13	0.257642	0.796683	0.158867	1	2	2	0.796683	0.633575
ENSG00000146282.17	RARS2	-0.257553	0.796752	0.00709103	1	1	1	0.796752	0.117407
ENSG00000145916.18	RMND5B	-0.257546	0.796757	0.000774746	1	1	1	0.796757	0.103904
ENSG00000166863.11	TAC3	0.25745	0.796831	6.7034e-05	2	2	2	0.77967	0.0241228
ENSG00000107331.16	ABCA2	-0.257191	0.797032	0.000185217	1	1	1	0.797032	0.0201719
ENSG00000159403.15	C1R	0.257092	0.797108	0.00122204	1	1	1	0.797108	0.0525491
ENSG00000130173.13	ANGPTL8	0.257055	0.797136	0.000258037	1	1	1	0.797136	0.0404816
ENSG00000105851.10	PIK3CG	-0.257047	0.797143	0.00189495	1	1	1	0.797143	0.0709568
ENSG00000159958.6	TNFRSF13C	-0.257041	0.797147	0.000882016	1	2	2	0.797147	0.0748291
ENSG00000235568.6	NFAM1	0.256985	0.79719	0.000545665	1	1	1	0.79719	0.0358584
ENSG00000129518.8	EAPP	-0.256564	0.797515	0.000845449	1	1	1	0.797515	0.0532556
ENSG00000131779.10	PEX11B	-0.256514	0.797554	5.09355e-06	1	1	1	0.797554	0.0094203
ENSG00000263956.6	NBPF11	0.256376	0.79766	0.065418	2	3	3	0.695285	0.546566
ENSG00000166123.13	GPT2	-0.256363	0.797671	3.08486e-05	1	1	1	0.797671	0.037677
ENSG00000084623.11	EIF3I	-0.256288	0.797729	0.00233178	1	1	1	0.797729	0.110551
ENSG00000160055.19	TMEM234	0.256288	0.797729	0.0155165	1	1	1	0.797729	0.285179
ENSG00000160051.11	IQCC	0.256288	0.797729	0.000131633	1	1	1	0.797729	0.0265194
ENSG00000025800.13	KPNA6	0.256288	0.797729	0.00690441	1	1	1	0.797729	0.188481
ENSG00000138134.11	STAMBPL1	0.256248	0.797759	0.000940424	1	1	1	0.797759	0.0423118
ENSG00000105357.15	MYH14	0.256241	0.797765	0.00684634	2	2	2	0.113992	0.117408
ENSG00000204390.9	HSPA1L	-0.256161	0.797827	0.0165731	1	1	1	0.797827	0.275616
ENSG00000215252.11	GOLGA8B	0.256127	0.797853	0.0201668	1	2	2	0.797853	0.202467
ENSG00000091009.7	RBM27	-0.256079	0.797889	0.00135372	1	1	1	0.797889	0.0585489
ENSG00000205639.9	MFSD2B	-0.256054	0.797909	0.00285338	2	2	2	0.68483	0.0828144
ENSG00000142875.19	PRKACB	-0.255966	0.797977	1.53553e-05	2	2	2	0.181393	0.0197253
ENSG00000186187.11	ZNRF1	-0.255853	0.798065	0.000650728	1	1	1	0.798065	0.0666678
ENSG00000145358.6	DDIT4L	0.255745	0.798147	0.00671151	2	2	2	0.462212	0.110192
ENSG00000138785.14	INTS12	-0.255723	0.798165	0.000167868	1	1	1	0.798165	0.0262617
ENSG00000173705.8	SUSD5	-0.255418	0.7984	0.0242512	3	3	3	0.163548	0.298952
ENSG00000015153.14	YAF2	-0.25511	0.798638	0.00301742	2	2	2	0.163714	0.061739
ENSG00000169231.13	THBS3	0.255065	0.798673	0.0124398	1	2	2	0.798673	0.168551
ENSG00000167641.10	PPP1R14A	0.255061	0.798676	0.00130836	2	2	2	0.339683	0.0497158
ENSG00000083454.21	P2RX5	0.254916	0.798788	0.0199333	2	2	2	0.692505	0.171621
ENSG00000051108.14	HERPUD1	0.254899	0.798801	0.0143887	2	2	2	0.786035	0.125893
ENSG00000165609.12	NUDT5	-0.254889	0.798809	0.0222932	2	3	3	0.00959562	0.203931
ENSG00000182197.10	EXT1	0.254743	0.798921	0.000300157	1	1	1	0.798921	0.0244758
ENSG00000164414.17	SLC35A1	-0.254611	0.799023	0.000967756	1	1	1	0.799023	0.0427205
ENSG00000182809.10	CRIP2	-0.254598	0.799034	0.00350223	2	2	2	0.767123	0.12683
ENSG00000142534.6	RPS11	0.25457	0.799055	0.00688289	1	1	1	0.799055	0.173261
ENSG00000198216.10	CACNA1E	0.254477	0.799127	1.01422e-06	1	1	1	0.799127	0.00222609
ENSG00000138463.8	DIRC2	0.254475	0.799129	0.0170159	2	2	2	0.307312	0.232495
ENSG00000273091.1	AP000255.6	-0.254465	0.799136	0.0168373	1	1	1	0.799136	0.292995
ENSG00000204954.9	C12orf73	-0.254253	0.7993	0.050367	2	3	3	0.388543	0.327009
ENSG00000167840.13	ZNF232	-0.254176	0.799359	0.133524	2	2	2	0.670414	0.627082
ENSG00000171097.13	KYAT1	0.254096	0.799422	6.28635e-05	1	1	1	0.799422	0.0384686
ENSG00000178913.7	TAF7	0.254043	0.799462	0.000236763	1	1	1	0.799462	0.0671637
ENSG00000120907.17	ADRA1A	0.254011	0.799487	6.12931e-05	1	1	1	0.799487	0.0175764
ENSG00000153044.9	CENPH	0.253953	0.799532	0.15773	2	2	2	0.510102	0.297617
ENSG00000156711.16	MAPK13	-0.253693	0.799733	0.0609312	3	3	3	0.45812	0.356079
ENSG00000184381.18	PLA2G6	0.253486	0.799893	0.0174395	1	1	1	0.799893	0.183184
ENSG00000203711.11	C6orf99	-0.253294	0.800041	0.00292696	2	2	2	0.0411726	0.0897093
ENSG00000168079.16	SCARA5	-0.253137	0.800162	0.00105866	1	1	1	0.800162	0.0478979
ENSG00000272994.1	RP11-332H14.2	0.253116	0.800178	0.0158571	3	3	3	0.676757	0.208454
ENSG00000147655.10	RSPO2	-0.252922	0.800329	0.00140507	2	2	2	0.672771	0.0501918
ENSG00000113594.9	LIFR	-0.252888	0.800355	3.09847e-05	1	1	1	0.800355	0.0255366
ENSG00000100445.17	SDR39U1	0.252865	0.800373	0.0561734	4	4	4	0.554499	0.549243
ENSG00000163406.10	SLC15A2	0.25278	0.800439	0.00679688	1	1	1	0.800439	0.176754
ENSG00000198633.10	ZNF534	0.252739	0.80047	0.122998	1	1	1	0.80047	0.855758
ENSG00000176125.4	UFSP1	-0.252466	0.800681	0.145672	2	2	2	0.759655	0.341642
ENSG00000175646.3	PRM1	-0.252412	0.800723	7.18106e-07	1	2	2	0.800723	0.00128658
ENSG00000182533.6	CAV3	-0.252272	0.800831	0.0248262	3	3	3	0.227166	0.242689
ENSG00000060642.10	PIGV	-0.252209	0.800879	0.00811826	1	1	1	0.800879	0.238598
ENSG00000113648.16	H2AFY	0.2522	0.800887	0.000140723	1	1	1	0.800887	0.0458175
ENSG00000129535.12	NRL	0.251899	0.801119	0.000197617	1	1	1	0.801119	0.0447157
ENSG00000160256.12	FAM207A	0.25176	0.801227	0.0129492	2	2	2	0.782846	0.413552
ENSG00000181788.3	SIAH2	0.25171	0.801265	3.86514e-05	2	2	2	0.757937	0.0275452
ENSG00000047457.13	CP	-0.251313	0.801572	0.022084	2	2	2	0.755328	0.2788
ENSG00000166508.17	MCM7	0.251299	0.801583	0.000425878	1	1	1	0.801583	0.0354289
ENSG00000272799.1	RP11-474N24.6	0.251116	0.801724	0.0134313	1	1	1	0.801724	0.246735
ENSG00000112531.16	QKI	-0.250967	0.801839	8.61763e-06	1	1	1	0.801839	0.00852856
ENSG00000166225.8	FRS2	-0.250797	0.801971	0.00127824	2	2	2	0.0884001	0.0568844
ENSG00000103269.13	RHBDL1	0.250778	0.801986	0.000356548	1	1	1	0.801986	0.0449862
ENSG00000154639.18	CXADR	0.250691	0.802053	9.72995e-06	1	1	1	0.802053	0.0045177
ENSG00000196260.4	SFTA2	0.250685	0.802058	0.111345	2	2	2	0.811338	0.449607
ENSG00000168014.16	C2CD3	-0.250533	0.802175	0.0112216	2	2	2	0.805382	0.421575
ENSG00000153107.11	ANAPC1	-0.250237	0.802404	1.58018e-05	1	1	1	0.802404	0.00693063
ENSG00000205177.6	C11orf91	-0.249799	0.802743	0.0267421	2	2	2	0.292065	0.215253
ENSG00000272777.1	RP11-571L19.8	0.24968	0.802835	0.0442589	1	1	1	0.802835	0.878122
ENSG00000141698.16	NT5C3B	-0.249486	0.802985	0.0358155	2	2	2	0.794807	0.231138
ENSG00000177688.6	SUMO4	-0.249452	0.803011	0.000237292	1	1	1	0.803011	0.0520646
ENSG00000175183.9	CSRP2	0.249448	0.803014	0.0912488	1	1	1	0.803014	0.509728
ENSG00000123737.12	EXOSC9	-0.249359	0.803083	3.48266e-09	1	1	1	0.803083	0.000201737
ENSG00000159899.14	NPR2	0.249301	0.803128	0.0108004	2	2	2	0.409692	0.121931
ENSG00000163697.16	APBB2	0.249188	0.803216	0.000141338	2	2	2	0.854276	0.0322704
ENSG00000099899.14	TRMT2A	0.248944	0.803404	0.00318051	1	1	1	0.803404	0.192787
ENSG00000171466.9	ZNF562	0.248786	0.803527	0.000173875	1	1	1	0.803527	0.0450763
ENSG00000149657.19	LSM14B	0.248712	0.803584	7.34746e-05	2	2	2	0.3864	0.0608209
ENSG00000156804.7	FBXO32	0.248591	0.803677	0.00067709	1	1	1	0.803677	0.0345108
ENSG00000110675.12	ELMOD1	0.248433	0.8038	2.67518e-05	1	1	1	0.8038	0.0135174
ENSG00000196353.11	CPNE4	0.248414	0.803814	7.70709e-05	2	2	2	0.20195	0.0172877
ENSG00000064042.17	LIMCH1	-0.248336	0.803875	0.00018872	2	2	2	0.553783	0.0303895
ENSG00000167113.10	COQ4	-0.24832	0.803887	0.00250469	2	2	2	0.626756	0.190383
ENSG00000170113.15	NIPA1	-0.248011	0.804126	0.0202141	1	1	1	0.804126	0.304261
ENSG00000273162.1	RP11-108L7.15	0.247864	0.804239	0.00717002	1	1	1	0.804239	0.147728
ENSG00000170891.10	CYTL1	-0.247788	0.804299	0.00812185	2	2	2	0.703055	0.189228
ENSG00000169247.11	SH3TC2	-0.247778	0.804306	0.00271716	2	2	2	0.21439	0.0914447
ENSG00000183741.11	CBX6	-0.247735	0.804339	0.000859224	1	1	1	0.804339	0.0520821
ENSG00000197223.11	C1D	-0.247702	0.804365	0.000188334	1	1	1	0.804365	0.0413883
ENSG00000151247.12	EIF4E	0.247638	0.804414	4.59245e-05	1	1	1	0.804414	0.016067
ENSG00000112855.14	HARS2	-0.247431	0.804575	0.0228083	2	2	2	0.780354	0.158766
ENSG00000186862.17	PDZD7	-0.247405	0.804595	0.0799931	3	3	3	0.662098	0.211437
ENSG00000138115.13	CYP2C8	-0.2474	0.804599	0.0185286	1	1	1	0.804599	0.194409
ENSG00000213614.9	HEXA	0.24723	0.804731	0.015333	1	1	1	0.804731	0.423295
ENSG00000163686.14	ABHD6	0.247196	0.804756	0.00927995	1	1	1	0.804756	0.163025
ENSG00000100478.14	AP4S1	-0.246877	0.805003	0.00523229	2	2	2	0.415959	0.23831
ENSG00000180616.8	SSTR2	-0.246864	0.805013	0.00233584	1	1	1	0.805013	0.107186
ENSG00000138207.13	RBP4	-0.246801	0.805062	0.00411903	1	2	2	0.805062	0.163861
ENSG00000241316.6	SUCLG2-AS1	-0.246789	0.805072	0.0861537	1	1	1	0.805072	0.434205
ENSG00000166800.9	LDHAL6A	0.246404	0.80537	0.112085	1	1	1	0.80537	0.52486
ENSG00000177169.9	ULK1	0.246259	0.805482	9.06098e-05	2	2	2	0.65404	0.0202116
ENSG00000228541.1	AC093159.1	0.246257	0.805483	0.00610668	1	1	1	0.805483	0.131315
ENSG00000103769.9	RAB11A	-0.24611	0.805597	2.51463e-05	2	2	2	0.075767	0.00546581
ENSG00000275713.2	HIST1H2BH	0.246041	0.805651	3.16228e-05	1	1	1	0.805651	0.0108006
ENSG00000115825.9	PRKD3	0.245902	0.805758	0.0120828	2	2	2	0.588895	0.163015
ENSG00000103671.9	TRIP4	-0.245881	0.805774	0.055198	1	2	2	0.805774	0.546199
ENSG00000187783.11	TMEM72	0.24586	0.805791	0.0237796	2	2	2	0.779397	0.209754
ENSG00000081791.8	KIAA0141	0.245454	0.806105	0.00163889	2	2	2	0.210805	0.0869009
ENSG00000129595.12	EPB41L4A	0.244992	0.806462	0.0138189	3	3	3	0.129857	0.206904
ENSG00000137500.9	CCDC90B	-0.244906	0.80653	0.0316308	1	1	1	0.80653	0.25043
ENSG00000183091.19	NEB	-0.244768	0.806636	0.00397878	1	1	1	0.806636	0.18011
ENSG00000089902.9	RCOR1	-0.244672	0.806711	0.000666473	2	2	2	0.743612	0.299834
ENSG00000250305.8	KIAA1456	-0.244646	0.806731	0.0199161	2	2	2	0.326015	0.404141
ENSG00000281731.2	RP11-384K6.8	0.244566	0.806792	0.148766	3	3	3	0.484638	0.563258
ENSG00000196865.4	NHLRC2	0.244565	0.806793	0.000135473	2	2	2	0.5203	0.0189625
ENSG00000008277.14	ADAM22	-0.244564	0.806794	0.00248488	2	2	2	0.798865	0.130365
ENSG00000198915.11	RASGEF1A	0.244466	0.80687	0.00115237	1	1	1	0.80687	0.0480845
ENSG00000234584.1	AC019186.1	0.244421	0.806905	1.75638e-05	1	1	1	0.806905	0.0138064
ENSG00000215187.10	FAM166B	0.2443	0.806999	4.6092e-07	1	1	1	0.806999	0.00133199
ENSG00000197763.14	TXNRD3	-0.244139	0.807123	0.00451292	2	2	2	0.767957	0.225514
ENSG00000124251.10	TP53TG5	-0.243745	0.807428	0.0135237	2	2	2	0.79314	0.199986
ENSG00000134313.15	KIDINS220	-0.243434	0.807669	0.000262598	1	1	1	0.807669	0.0262205
ENSG00000130159.13	ECSIT	0.243409	0.807689	0.00118597	1	1	1	0.807689	0.0979172
ENSG00000182858.13	ALG12	0.243381	0.807711	0.0967517	2	2	2	0.801813	0.440737
ENSG00000107443.15	CCNJ	0.243339	0.807743	0.00614782	1	1	1	0.807743	0.114634
ENSG00000108604.15	SMARCD2	-0.243319	0.807758	0.00504316	2	2	2	0.685632	0.096002
ENSG00000165238.16	WNK2	0.243304	0.80777	0.00661595	2	2	2	0.74001	0.108786
ENSG00000100346.17	CACNA1I	-0.243278	0.80779	2.30985e-05	1	1	1	0.80779	0.0068888
ENSG00000176177.9	ENTHD1	0.242972	0.808027	1.12807e-10	1	1	1	0.808027	3.24141e-05
ENSG00000246363.2	RP11-13A1.1	0.242958	0.808038	0.0420851	2	2	2	0.675657	0.426407
ENSG00000197766.7	CFD	0.242923	0.808065	0.143727	3	3	3	0.0666646	0.429973
ENSG00000142513.5	ACPT	0.242891	0.80809	8.87262e-06	2	2	2	0.856201	0.00631334
ENSG00000204977.9	TRIM13	-0.242791	0.808167	0.019144	1	1	1	0.808167	0.298031
ENSG00000107789.15	MINPP1	0.242701	0.808237	0.00121993	2	2	2	0.234153	0.0617671
ENSG00000270332.1	SMC2-AS1	0.242564	0.808343	0.022424	2	2	2	0.577857	0.207296
ENSG00000198523.5	PLN	0.24252	0.808377	2.22984e-05	2	2	2	0.781165	0.020292
ENSG00000256463.8	SALL3	0.242517	0.80838	9.86505e-07	1	1	1	0.80838	0.00206079
ENSG00000162227.7	TAF6L	0.242487	0.808403	1.44545e-05	1	1	1	0.808403	0.0231332
ENSG00000117593.9	DARS2	0.242422	0.808453	0.0551284	1	1	1	0.808453	0.384798
ENSG00000074755.14	ZZEF1	0.242366	0.808497	0.00667641	1	1	1	0.808497	0.143088
ENSG00000183751.14	TBL3	-0.2422	0.808625	0.00238069	1	1	1	0.808625	0.132891
ENSG00000144535.19	DIS3L2	0.242184	0.808637	5.33074e-05	1	1	1	0.808637	0.04067
ENSG00000035687.9	ADSS	-0.242166	0.808651	0.00501192	2	2	2	0.738536	0.134584
ENSG00000101460.12	MAP1LC3A	-0.242042	0.808748	0.0290361	1	1	1	0.808748	0.248575
ENSG00000132749.10	TESMIN	-0.241924	0.808839	0.0126482	2	2	2	0.568007	0.152757
ENSG00000112992.16	NNT	-0.241816	0.808923	0.0177722	2	2	2	0.741299	0.26158
ENSG00000123999.4	INHA	-0.241809	0.808928	0.0108322	2	2	2	0.606421	0.142555
ENSG00000133706.17	LARS	0.241647	0.809054	0.163145	1	1	1	0.809054	0.635334
ENSG00000102575.10	ACP5	-0.241582	0.809104	0.110366	2	2	2	0.646492	0.449753
ENSG00000023572.8	GLRX2	0.241289	0.809331	0.00173269	2	3	3	0.72874	0.175736
ENSG00000100526.19	CDKN3	-0.241117	0.809465	0.000111027	1	2	2	0.809465	0.0179186
ENSG00000163104.17	SMARCAD1	-0.241116	0.809465	0.000572494	1	1	1	0.809465	0.0461223
ENSG00000122557.9	HERPUD2	-0.241	0.809555	0.000379197	1	1	1	0.809555	0.0409037
ENSG00000223865.10	HLA-DPB1	0.240879	0.809649	0.0403076	2	2	2	0.524537	0.360234
ENSG00000012983.11	MAP4K5	0.240735	0.80976	7.15143e-06	1	1	1	0.80976	0.0359779
ENSG00000069122.18	ADGRF5	0.24053	0.809919	3.50006e-06	1	1	1	0.809919	0.00466229
ENSG00000196109.6	ZNF676	0.240385	0.810032	0.000718213	1	1	1	0.810032	0.0430564
ENSG00000106483.11	SFRP4	0.240261	0.810128	6.37446e-05	1	1	1	0.810128	0.0179245
ENSG00000168685.14	IL7R	0.240043	0.810297	0.000264229	1	1	1	0.810297	0.0243457
ENSG00000245522.2	RP11-540A21.2	0.240042	0.810298	6.83203e-06	1	1	1	0.810298	0.00567478
ENSG00000272692.1	RP11-399K21.14	0.239968	0.810355	5.261e-05	1	1	1	0.810355	0.0351918
ENSG00000170525.19	PFKFB3	0.2398	0.810485	0.000791559	1	1	1	0.810485	0.0937534
ENSG00000138468.15	SENP7	-0.239603	0.810638	0.00603677	1	1	1	0.810638	0.114142
ENSG00000258979.1	RP11-433J8.2	-0.239426	0.810775	0.000539615	2	2	2	0.140771	0.0336468
ENSG00000124226.10	RNF114	0.239296	0.810876	7.08617e-05	2	2	2	0.574095	0.0470594
ENSG00000189067.12	LITAF	0.239151	0.810989	0.00386807	1	1	1	0.810989	0.149933
ENSG00000111348.8	ARHGDIB	0.238886	0.811194	0.000519066	2	2	2	0.283885	0.0352124
ENSG00000110906.12	KCTD10	0.238839	0.81123	0.00540197	1	2	2	0.81123	0.157067
ENSG00000161013.16	MGAT4B	-0.238767	0.811287	0.000904963	1	1	1	0.811287	0.16757
ENSG00000138378.17	STAT4	0.238752	0.811298	0.000385815	1	1	1	0.811298	0.0611639
ENSG00000111837.11	MAK	-0.238657	0.811372	0.00016217	1	2	2	0.811372	0.0531545
ENSG00000155761.13	SPAG17	0.23825	0.811687	5.0565e-05	1	1	1	0.811687	0.0345011
ENSG00000276188.1	RP11-173P15.10	-0.238228	0.811704	0.00856363	1	1	1	0.811704	0.276174
ENSG00000277423.1	RP11-173P15.9	-0.238228	0.811704	0.000672739	1	1	1	0.811704	0.0774064
ENSG00000196655.11	TRAPPC4	-0.237595	0.812195	0.515522	2	2	2	0.801033	0.715122
ENSG00000115365.11	LANCL1	0.237491	0.812276	1.46053e-07	1	1	1	0.812276	0.00061395
ENSG00000242950.6	ERVW-1	0.237394	0.812351	0.0027053	1	1	1	0.812351	0.101342
ENSG00000255992.1	RP11-417L19.4	-0.237382	0.81236	0.0398995	3	3	3	0.454522	0.186641
ENSG00000153002.11	CPB1	-0.237294	0.812429	3.72479e-05	1	1	1	0.812429	0.0223288
ENSG00000170322.14	NFRKB	0.237209	0.812495	0.050626	3	3	3	0.537327	0.268306
ENSG00000182983.14	ZNF662	-0.237027	0.812636	3.7109e-05	1	1	1	0.812636	0.011783
ENSG00000088826.17	SMOX	-0.236779	0.812828	7.58221e-05	1	1	1	0.812828	0.0119165
ENSG00000113212.6	PCDHB7	0.23669	0.812897	7.25184e-05	1	2	2	0.812897	0.0518153
ENSG00000063127.15	SLC6A16	0.236673	0.812911	0.0147124	1	1	1	0.812911	0.20473
ENSG00000196074.12	SYCP2	0.23654	0.813014	0.00033576	2	2	2	0.372294	0.085996
ENSG00000166183.15	ASPG	-0.236522	0.813027	0.0181815	1	1	1	0.813027	0.234217
ENSG00000129315.10	CCNT1	-0.236519	0.81303	1.03238e-05	1	1	1	0.81303	0.0108598
ENSG00000170419.10	VSTM2A	-0.236509	0.813038	7.1901e-05	1	1	1	0.813038	0.0153731
ENSG00000145882.10	PCYOX1L	0.236509	0.813038	0.0147483	2	2	2	0.0394916	0.177318
ENSG00000175309.14	PHYKPL	-0.236275	0.813219	0.0236794	3	3	3	0.0555581	0.552575
ENSG00000262180.1	OCLM	-0.236202	0.813276	0.00246562	1	1	1	0.813276	0.092591
ENSG00000017797.12	RALBP1	-0.236115	0.813344	0.000214478	1	1	1	0.813344	0.056564
ENSG00000172638.12	EFEMP2	-0.235963	0.813461	0.00647852	2	2	2	0.21936	0.111543
ENSG00000163060.7	TEKT4	0.235854	0.813546	0.00336894	2	2	2	0.757006	0.131897
ENSG00000197780.9	TAF13	-0.235657	0.813699	0.00498506	2	2	2	0.827617	0.19826
ENSG00000233143.1	DIRC3-AS1	-0.235649	0.813705	2.37573e-05	1	1	1	0.813705	0.010068
ENSG00000237879.1	LINC00398	-0.235626	0.813723	0.00624847	2	2	2	0.812638	0.110378
ENSG00000182612.10	TSPAN10	-0.235544	0.813787	0.150257	4	4	4	0.0473544	0.366368
ENSG00000001036.13	FUCA2	0.235312	0.813967	7.91543e-06	1	1	1	0.813967	0.00408368
ENSG00000165995.18	CACNB2	-0.235183	0.814066	0.0018432	2	2	2	0.806822	0.101048
ENSG00000085872.14	CHERP	-0.235166	0.81408	0.00119506	2	2	2	0.725726	0.0583089
ENSG00000269190.5	FBXO17	-0.235124	0.814112	0.0782908	2	2	2	0.817532	0.401394
ENSG00000167460.14	TPM4	0.235042	0.814177	0.00270099	1	1	1	0.814177	0.0770519
ENSG00000162129.12	CLPB	0.235027	0.814188	0.000316377	1	1	1	0.814188	0.0580197
ENSG00000119844.15	AFTPH	-0.235024	0.81419	1.14667e-05	1	1	1	0.81419	0.0094788
ENSG00000065809.13	FAM107B	-0.235021	0.814193	0.013232	2	2	2	0.27935	0.369547
ENSG00000105374.9	NKG7	-0.235003	0.814207	6.36282e-05	1	1	1	0.814207	0.0304757
ENSG00000197140.14	ADAM32	-0.234822	0.814347	0.00385058	1	1	1	0.814347	0.0864139
ENSG00000160408.14	ST6GALNAC6	-0.234708	0.814435	0.00648377	2	2	2	0.80068	0.174208
ENSG00000253376.1	RP11-44D19.1	0.234669	0.814466	6.05657e-06	1	1	1	0.814466	0.00499271
ENSG00000197177.15	ADGRA1	0.234662	0.814471	2.70853e-06	1	1	1	0.814471	0.0100139
ENSG00000020129.15	NCDN	0.234641	0.814487	2.53773e-06	1	1	1	0.814487	0.00695345
ENSG00000142687.17	KIAA0319L	-0.234641	0.814487	0.00103529	1	1	1	0.814487	0.140446
ENSG00000196352.14	CD55	-0.234592	0.814525	0.00935994	2	2	2	0.169891	0.100076
ENSG00000237021.2	RP3-486I3.7	-0.234568	0.814544	0.00514624	2	2	2	0.266774	0.147167
ENSG00000100422.13	CERK	-0.234482	0.814611	0.00199425	1	1	1	0.814611	0.103222
ENSG00000196890.4	HIST3H2BB	-0.234449	0.814637	3.97037e-05	1	1	1	0.814637	0.0305719
ENSG00000163931.15	TKT	0.234409	0.814667	0.0827426	2	2	2	0.715217	0.302761
ENSG00000275874.1	PICSAR	-0.234211	0.814821	0.0386956	2	2	2	0.134197	0.299471
ENSG00000151012.13	SLC7A11	0.234163	0.814858	0.00593591	2	2	2	0.526139	0.156189
ENSG00000006611.15	USH1C	0.233976	0.815004	1.95326e-07	1	1	1	0.815004	0.00159866
ENSG00000171777.15	RASGRP4	0.233678	0.815235	3.83264e-05	1	1	1	0.815235	0.0129238
ENSG00000143889.15	HNRNPLL	0.233494	0.815378	0.00110173	1	1	1	0.815378	0.138546
ENSG00000082196.20	C1QTNF3	0.233482	0.815387	0.0178692	3	3	3	0.525363	0.15346
ENSG00000159884.11	CCDC107	0.23308	0.815699	0.00156238	2	2	2	0.123482	0.0562391
ENSG00000162643.12	WDR63	-0.232979	0.815778	0.00788783	2	2	2	0.822751	0.121982
ENSG00000152463.14	OLAH	-0.232946	0.815803	3.40422e-05	1	1	1	0.815803	0.007993
ENSG00000084444.13	FAM234B	0.232745	0.815959	0.00736305	1	1	1	0.815959	0.183709
ENSG00000119048.7	UBE2B	-0.23253	0.816127	0.000432234	1	1	1	0.816127	0.063449
ENSG00000140563.14	MCTP2	-0.232387	0.816238	0.000550856	1	1	1	0.816238	0.107674
ENSG00000011485.14	PPP5C	0.231968	0.816563	0.00530944	1	1	1	0.816563	0.292056
ENSG00000260193.1	RP11-83N9.5	-0.231944	0.816582	0.0202695	2	2	2	0.791376	0.189664
ENSG00000139719.9	VPS33A	0.231811	0.816685	0.000290521	1	1	1	0.816685	0.115624
ENSG00000204498.10	NFKBIL1	0.23164	0.816817	0.000135442	1	1	1	0.816817	0.111022
ENSG00000025156.12	HSF2	-0.231558	0.816881	0.00318576	2	2	2	0.45416	0.123082
ENSG00000272823.1	RP11-295M18.6	0.23153	0.816903	0.541272	2	3	3	0.690214	0.658619
ENSG00000138400.12	MDH1B	0.231525	0.816907	0.303526	2	2	2	0.787527	0.509037
ENSG00000166664.13	CHRFAM7A	-0.231422	0.816987	0.194186	2	2	2	0.644929	0.530104
ENSG00000173068.17	BNC2	0.231415	0.816992	0.00581006	2	2	2	0.0449534	0.147285
ENSG00000275329.1	RP11-83N9.6	0.231311	0.817074	0.0157296	1	2	2	0.817074	0.199594
ENSG00000151623.14	NR3C2	-0.231231	0.817136	8.70883e-05	1	2	2	0.817136	0.048265
ENSG00000166091.19	CMTM5	0.231168	0.817184	0.00114459	1	2	2	0.817184	0.0925033
ENSG00000151292.17	CSNK1G3	-0.231105	0.817233	0.00194293	2	2	2	0.381021	0.0683527
ENSG00000263002.7	ZNF234	0.23101	0.817307	0.00181986	1	1	1	0.817307	0.0640828
ENSG00000185900.9	POMK	-0.230981	0.81733	0.00043663	1	1	1	0.81733	0.141748
ENSG00000133114.17	GPALPP1	0.230964	0.817343	7.08006e-05	1	1	1	0.817343	0.0138414
ENSG00000157017.15	GHRL	-0.23065	0.817587	0.0227312	1	1	1	0.817587	0.227191
ENSG00000013293.5	SLC7A14	0.230619	0.817611	3.69369e-08	1	1	1	0.817611	0.000502281
ENSG00000173113.6	TRMT112	-0.230297	0.817861	0.0382564	2	2	2	0.359776	0.369041
ENSG00000241449.5	RP11-545G3.1	0.230227	0.817915	0.12928	1	1	1	0.817915	0.791338
ENSG00000154928.16	EPHB1	-0.230169	0.817961	0.000208964	1	1	1	0.817961	0.021452
ENSG00000170955.9	PRKCDBP	-0.229717	0.818312	0.0675648	2	2	2	0.757192	0.485659
ENSG00000272711.1	RP11-259N19.1	0.229441	0.818526	0.000486495	1	2	2	0.818526	0.0378425
ENSG00000272444.1	RP11-1017G21.6	0.229219	0.818698	0.0309607	2	2	2	0.823445	0.452454
ENSG00000197345.12	MRPL21	0.229077	0.818809	0.00331805	1	2	2	0.818809	0.228414
ENSG00000239774.1	RP11-496B10.3	0.229023	0.818851	1.18431e-07	1	1	1	0.818851	0.00166971
ENSG00000204574.12	ABCF1	-0.229009	0.818862	0.0021789	1	1	1	0.818862	0.0752574
ENSG00000141750.6	STAC2	-0.228973	0.81889	0.0157613	3	3	3	0.298807	0.167098
ENSG00000152784.15	PRDM8	-0.228791	0.819032	0.000571027	2	2	2	0.105117	0.0991318
ENSG00000115009.11	CCL20	-0.228606	0.819175	0.0349569	1	1	1	0.819175	0.311305
ENSG00000149972.10	CNTN5	0.227982	0.81966	3.50157e-06	1	1	1	0.81966	0.0112837
ENSG00000270164.1	LINC01480	0.227819	0.819787	0.0331597	2	2	2	0.535277	0.558477
ENSG00000099800.7	TIMM13	0.227806	0.819797	0.0435248	2	2	2	0.811212	0.273969
ENSG00000115523.16	GNLY	0.227695	0.819883	0.165885	1	1	1	0.819883	0.581736
ENSG00000183891.5	TTC32	0.227667	0.819905	0.129432	1	1	1	0.819905	0.954964
ENSG00000260619.1	RP11-775C24.3	-0.227577	0.819975	0.00892946	1	1	1	0.819975	0.169116
ENSG00000213160.9	KLHL23	0.227522	0.820018	0.0012042	2	2	2	0.502946	0.0653072
ENSG00000197734.8	C14orf178	-0.227455	0.82007	5.89481e-05	2	2	2	0.0513068	0.0128865
ENSG00000227733.9	RP4-565E6.1	0.227347	0.820154	0.1327	2	2	2	0.00365595	0.728422
ENSG00000184281.14	TSSC4	-0.227173	0.820289	0.0134978	2	2	2	0.74314	0.331123
ENSG00000119041.10	GTF3C3	-0.226983	0.820437	0.00369641	1	1	1	0.820437	0.173601
ENSG00000111245.14	MYL2	0.226767	0.820605	4.04301e-05	1	1	1	0.820605	0.0386889
ENSG00000137414.5	FAM8A1	0.226735	0.82063	0.0115958	1	1	1	0.82063	0.171238
ENSG00000272047.1	GTF2H5	0.226592	0.820741	0.0405591	3	3	3	0.855689	0.390689
ENSG00000135605.12	TEC	0.226404	0.820887	0.00335843	2	2	2	0.49341	0.106667
ENSG00000182218.9	HHIPL1	-0.226388	0.8209	0.00710828	3	3	3	0.0173299	0.179227
ENSG00000135776.4	ABCB10	0.226311	0.820959	0.0105316	1	1	1	0.820959	0.189668
ENSG00000184378.2	ACTRT3	-0.226141	0.821092	0.000339284	2	2	2	0.0860449	0.0893841
ENSG00000214381.4	LINC00488	0.226079	0.82114	0.000712451	1	1	1	0.82114	0.0373892
ENSG00000189042.13	ZNF567	0.225991	0.821208	0.00214006	1	1	1	0.821208	0.0714018
ENSG00000197808.11	ZNF461	0.225991	0.821208	0.00342516	1	1	1	0.821208	0.0925856
ENSG00000100417.11	PMM1	0.225968	0.821226	0.00438706	2	2	2	0.325485	0.302028
ENSG00000124731.12	TREM1	-0.22569	0.821442	0.00142038	2	2	2	0.230385	0.0955318
ENSG00000161999.11	JMJD8	-0.22565	0.821474	0.120559	2	2	2	0.63924	0.40402
ENSG00000245156.1	RP11-867G23.3	-0.225494	0.821595	0.000134596	1	1	1	0.821595	0.0787001
ENSG00000100485.11	SOS2	-0.225392	0.821674	0.000194137	1	1	1	0.821674	0.0278512
ENSG00000197430.10	OPALIN	-0.225253	0.821782	0.00147145	1	1	1	0.821782	0.0966695
ENSG00000122376.11	FAM35A	0.225183	0.821837	0.230803	2	2	2	0.446479	0.535235
ENSG00000166289.5	PLEKHF1	0.225086	0.821912	7.75722e-05	1	1	1	0.821912	0.0142511
ENSG00000169413.2	RNASE6	0.225076	0.82192	0.000156716	2	2	2	0.508338	0.0199139
ENSG00000189269.12	DRICH1	-0.225001	0.821979	0.656481	3	3	3	0.521552	0.867575
ENSG00000124701.5	APOBEC2	0.224961	0.82201	0.0151096	1	1	1	0.82201	0.2382
ENSG00000230366.9	DSCR9	0.224902	0.822056	0.0012241	2	2	2	0.491775	0.100865
ENSG00000146729.9	GBAS	0.224901	0.822057	0.0144498	3	3	3	0.53615	0.246752
ENSG00000133193.12	FAM104A	-0.224801	0.822134	0.00151497	1	1	1	0.822134	0.0560304
ENSG00000186231.16	KLHL32	-0.22468	0.822228	0.00336734	1	1	1	0.822228	0.10679
ENSG00000088992.17	TESC	-0.224608	0.822284	0.00704041	2	2	2	0.818024	0.160456
ENSG00000197054.11	ZNF763	0.224539	0.822338	0.239862	3	3	3	0.0590435	0.727496
ENSG00000157150.4	TIMP4	0.224256	0.822558	0.0676116	2	2	2	0.386706	0.417504
ENSG00000241837.6	ATP5O	-0.224213	0.822592	0.00448626	1	2	2	0.822592	0.173029
ENSG00000138448.11	ITGAV	0.224188	0.822611	0.0251344	2	2	2	0.737078	0.221869
ENSG00000117868.15	ESYT2	0.223967	0.822783	0.019228	2	2	2	0.281413	0.276284
ENSG00000119862.12	LGALSL	-0.223916	0.822822	4.88416e-05	1	1	1	0.822822	0.0104413
ENSG00000269998.1	LINC01930	0.223831	0.822889	4.68161e-06	1	1	1	0.822889	0.00647859
ENSG00000170802.15	FOXN2	-0.223709	0.822984	0.0852768	1	1	1	0.822984	0.59705
ENSG00000179630.10	LACC1	0.223434	0.823198	0.0430314	2	2	2	0.461238	0.440913
ENSG00000166822.12	TMEM170A	0.223405	0.82322	0.000497238	2	2	2	0.822146	0.040694
ENSG00000196381.10	ZNF781	-0.22329	0.82331	0.0702021	2	2	2	0.689215	0.263777
ENSG00000135976.17	ANKRD36	-0.22329	0.82331	0.0197308	1	1	1	0.82331	0.226466
ENSG00000100068.11	LRP5L	0.22316	0.823411	0.0431586	1	1	1	0.823411	0.294649
ENSG00000273008.1	RP11-351D16.3	0.223142	0.823425	0.00508315	1	1	1	0.823425	0.140078
ENSG00000104450.12	SPAG1	0.223138	0.823428	0.010797	1	1	1	0.823428	0.143645
ENSG00000176635.17	HORMAD2	0.223027	0.823514	6.1341e-09	1	1	1	0.823514	0.000210272
ENSG00000039600.10	SOX30	0.222972	0.823557	0.0009948	2	2	2	0.0431994	0.0420873
ENSG00000152954.11	NRSN1	0.22293	0.82359	4.70493e-06	1	1	1	0.82359	0.00560342
ENSG00000158286.12	RNF207	0.222543	0.823892	0.00688853	1	1	1	0.823892	0.40269
ENSG00000100023.18	PPIL2	-0.222197	0.82416	0.0140341	2	2	2	0.814865	0.200915
ENSG00000133816.13	MICAL2	-0.222192	0.824165	0.00206494	1	1	1	0.824165	0.0693657
ENSG00000187193.8	MT1X	-0.222105	0.824232	0.00165645	1	1	1	0.824232	0.141379
ENSG00000143494.15	VASH2	0.222055	0.824271	0.00318447	1	1	1	0.824271	0.0783197
ENSG00000172572.6	PDE3A	-0.221898	0.824393	0.00122906	1	1	1	0.824393	0.0549156
ENSG00000255974.7	CYP2A6	-0.221872	0.824414	0.0154068	1	1	1	0.824414	0.176681
ENSG00000006210.6	CX3CL1	0.221624	0.824607	2.91325e-06	1	1	1	0.824607	0.00487362
ENSG00000010803.16	SCMH1	0.221624	0.824607	0.0138068	1	2	2	0.824607	0.201489
ENSG00000171757.15	LRRC34	-0.221503	0.8247	0.00476774	1	1	1	0.8247	0.282818
ENSG00000274156.1	RP11-407N8.6	-0.221425	0.824761	0.00842185	1	1	1	0.824761	0.136344
ENSG00000215483.9	LINC00598	0.221352	0.824819	0.0312232	2	2	2	0.682274	0.438801
ENSG00000160951.3	PTGER1	-0.221184	0.824949	0.0279613	3	3	3	0.23738	0.153778
ENSG00000170374.5	SP7	-0.221097	0.825017	0.00135513	3	3	3	0.0938813	0.178615
ENSG00000116095.10	PLEKHA3	0.221033	0.825066	0.000643429	1	1	1	0.825066	0.0404089
ENSG00000116641.17	DOCK7	-0.220943	0.825137	0.00271988	2	2	2	0.0156251	0.0755865
ENSG00000072736.18	NFATC3	-0.220898	0.825172	8.29113e-05	1	1	1	0.825172	0.0185266
ENSG00000128000.15	ZNF780B	0.220733	0.825301	0.00270324	2	2	2	0.41669	0.104725
ENSG00000275542.1	RP11-455O6.9	-0.220572	0.825426	0.000563901	1	1	1	0.825426	0.0849469
ENSG00000117069.14	ST6GALNAC5	-0.220267	0.825664	1.99622e-06	1	1	1	0.825664	0.0058353
ENSG00000130024.14	PHF10	0.219918	0.825935	0.00157673	1	1	1	0.825935	0.0933099
ENSG00000268087.1	CTC-429P9.2	-0.219802	0.826025	0.0163742	1	1	1	0.826025	0.306196
ENSG00000272514.5	CFAP206	-0.219461	0.826291	0.0634294	1	1	1	0.826291	0.384447
ENSG00000256725.1	RP11-662M24.2	-0.219443	0.826305	2.964e-07	1	1	1	0.826305	0.000801399
ENSG00000170128.4	GPR25	0.219331	0.826392	1.94278e-05	1	1	1	0.826392	0.020221
ENSG00000114698.14	PLSCR4	-0.219311	0.826408	0.0010765	1	1	1	0.826408	0.0715859
ENSG00000104983.8	CCDC61	0.219301	0.826416	0.00738835	3	3	3	0.0279645	0.134624
ENSG00000237440.8	ZNF737	0.219243	0.826461	0.0172248	2	2	2	0.133237	0.417687
ENSG00000070950.9	RAD18	0.218888	0.826738	0.0320609	2	2	2	0.734619	0.405227
ENSG00000218510.6	LINC00339	0.218845	0.82677	0.939518	2	2	2	0.480981	1.12851
ENSG00000007541.16	PIGQ	0.218829	0.826783	0.0265239	1	1	1	0.826783	0.222064
ENSG00000165966.14	PDZRN4	-0.218797	0.826808	0.00415614	3	3	3	0.495862	0.117571
ENSG00000213741.9	RPS29	-0.21862	0.826946	0.000693185	2	2	2	0.478334	0.0365301
ENSG00000135378.3	PRRG4	-0.218586	0.826973	0.000189778	2	2	2	0.757598	0.0332853
ENSG00000188269.8	OR7A5	0.218576	0.82698	0.0496157	1	1	1	0.82698	0.337017
ENSG00000197256.10	KANK2	0.218281	0.82721	3.13924e-05	1	1	1	0.82721	0.0150893
ENSG00000163728.10	TTC14	0.218214	0.827262	0.00353437	1	1	1	0.827262	0.229618
ENSG00000072135.12	PTPN18	-0.218171	0.827296	0.00330906	2	2	2	0.383502	0.105397
ENSG00000156030.13	ELMSAN1	0.217977	0.827447	1.9126e-06	1	1	1	0.827447	0.00382368
ENSG00000145907.14	G3BP1	-0.217736	0.827635	0.00706896	2	2	2	0.482863	0.107519
ENSG00000152520.13	PAN3	-0.217711	0.827654	0.000235243	1	1	1	0.827654	0.104044
ENSG00000189366.9	ALG1L	-0.217398	0.827898	0.273648	3	3	3	0.0126739	0.883419
ENSG00000196932.11	TMEM26	-0.217382	0.82791	0.0937068	2	2	2	0.368589	1.18296
ENSG00000169241.17	SLC50A1	0.216903	0.828284	0.00186438	2	2	2	0.0145992	0.0657344
ENSG00000175756.13	AURKAIP1	0.216841	0.828333	7.16182e-05	1	1	1	0.828333	0.0574078
ENSG00000137955.15	RABGGTB	-0.216761	0.828395	0.00166021	1	1	1	0.828395	0.0571136
ENSG00000101443.17	WFDC2	0.216714	0.828431	0.0114394	2	2	2	0.584095	0.160339
ENSG00000143878.9	RHOB	0.216658	0.828475	0.00059382	1	1	1	0.828475	0.0909663
ENSG00000078808.16	SDF4	0.216654	0.828478	0.00344655	1	1	1	0.828478	0.116793
ENSG00000162733.16	DDR2	-0.216342	0.828721	1.47114e-06	1	2	2	0.828721	0.00452773
ENSG00000167333.12	TRIM68	-0.216334	0.828727	0.0234069	1	1	1	0.828727	0.399926
ENSG00000120318.15	ARAP3	-0.216272	0.828776	0.000116122	1	1	1	0.828776	0.0197899
ENSG00000162078.11	ZG16B	-0.216244	0.828798	0.018858	1	1	1	0.828798	0.208463
ENSG00000120049.18	KCNIP2	-0.215858	0.829099	2.23069e-06	1	1	1	0.829099	0.00908771
ENSG00000172992.11	DCAKD	-0.215731	0.829198	0.0312121	2	2	2	0.0892001	0.244687
ENSG00000249381.1	LINC00500	-0.215673	0.829243	0.272388	2	2	2	0.825025	1.05609
ENSG00000110455.13	ACCS	0.215548	0.82934	0.246283	3	3	3	0.215164	0.715271
ENSG00000104808.7	DHDH	0.215448	0.829418	0.0505058	3	3	3	0.206484	0.584263
ENSG00000108468.14	CBX1	-0.215334	0.829507	0.00688412	3	3	3	0.0379785	0.369892
ENSG00000185272.13	RBM11	-0.215243	0.829578	0.015941	1	1	1	0.829578	0.185951
ENSG00000103528.16	SYT17	-0.215242	0.829579	6.81208e-05	2	2	2	0.792947	0.0226357
ENSG00000198690.9	FAN1	-0.215205	0.829608	0.00518949	2	2	2	0.335388	0.108666
ENSG00000087245.12	MMP2	-0.215138	0.82966	0.000255955	2	2	2	0.168328	0.0217802
ENSG00000162929.13	KIAA1841	0.215125	0.82967	0.00201964	2	2	2	0.658646	0.0633261
ENSG00000081377.16	CDC14B	0.214389	0.830244	0.011122	1	1	1	0.830244	0.231763
ENSG00000162066.14	AMDHD2	0.214185	0.830403	0.0100158	1	1	1	0.830403	0.223714
ENSG00000121775.17	TMEM39B	-0.214134	0.830443	0.00101104	1	1	1	0.830443	0.0727955
ENSG00000004777.18	ARHGAP33	-0.214033	0.830521	0.0170901	2	2	2	0.552116	0.117199
ENSG00000121060.16	TRIM25	-0.213918	0.830611	0.00444611	2	2	2	0.54993	0.104081
ENSG00000165171.10	WBSCR27	0.213826	0.830683	0.429911	2	2	2	0.429485	1.06012
ENSG00000128581.15	IFT22	-0.213807	0.830698	3.10878e-05	1	1	1	0.830698	0.0111179
ENSG00000161551.14	ZNF577	0.213796	0.830706	0.0347205	1	1	1	0.830706	0.272193
ENSG00000156502.13	SUPV3L1	0.213683	0.830794	0.00418048	2	2	2	0.281631	0.105329
ENSG00000189409.13	MMP23B	-0.213564	0.830887	0.000230364	1	1	1	0.830887	0.0324808
ENSG00000183715.13	OPCML	0.213502	0.830935	7.69017e-09	1	1	1	0.830935	0.000533583
ENSG00000161048.11	NAPEPLD	-0.213488	0.830946	0.00316113	2	2	2	0.435482	0.200488
ENSG00000196391.10	ZNF774	-0.213338	0.831064	0.00737764	2	2	2	0.652371	0.139732
ENSG00000163032.11	VSNL1	-0.213222	0.831154	0.00718793	2	2	2	0.832919	0.118092
ENSG00000260100.1	RP11-220I1.5	-0.213157	0.831205	4.76729e-05	1	1	1	0.831205	0.0108663
ENSG00000281649.1	EBLN3P	-0.213157	0.831205	0.00107767	1	1	1	0.831205	0.0516641
ENSG00000278129.1	ZNF8	-0.213135	0.831222	0.0156014	2	3	3	0.157208	0.19694
ENSG00000081913.13	PHLPP1	0.213042	0.831294	1.61229e-06	1	1	1	0.831294	0.00459301
ENSG00000183762.12	KREMEN1	-0.212926	0.831385	0.000419344	1	1	1	0.831385	0.045299
ENSG00000216937.13	CCDC7	0.2129	0.831405	0.0129425	2	2	2	0.825292	0.263555
ENSG00000143340.6	FAM163A	0.212827	0.831462	0.012891	1	1	1	0.831462	0.36149
ENSG00000141580.15	WDR45B	0.212798	0.831485	0.0888983	2	2	2	0.420989	0.294915
ENSG00000128989.10	ARPP19	0.212756	0.831517	0.000278927	1	1	1	0.831517	0.0728991
ENSG00000166546.13	BEAN1	0.21272	0.831545	0.00309701	1	1	1	0.831545	0.190239
ENSG00000175164.13	ABO	-0.212695	0.831565	0.144532	3	3	3	0.192816	0.398239
ENSG00000133773.11	CCDC59	-0.212627	0.831618	0.000761973	1	1	1	0.831618	0.058768
ENSG00000177556.11	ATOX1	-0.21228	0.831888	0.00105659	1	1	1	0.831888	0.0602148
ENSG00000121989.14	ACVR2A	0.212073	0.83205	0.00734397	2	2	2	0.769234	0.091993
ENSG00000183828.14	NUDT14	0.211814	0.832253	0.248673	1	2	2	0.832253	0.734243
ENSG00000121690.10	DEPDC7	0.211482	0.832511	0.00255187	2	2	2	0.688338	0.0961982
ENSG00000136754.16	ABI1	0.211417	0.832562	1.10122e-05	2	2	2	0.624914	0.0114163
ENSG00000129170.8	CSRP3	0.21134	0.832622	3.16873e-05	1	1	1	0.832622	0.0190258
ENSG00000149548.14	CCDC15	-0.211269	0.832677	0.0558568	4	4	4	0.491986	0.256485
ENSG00000124164.15	VAPB	0.211125	0.832789	0.0668395	2	2	2	0.605147	0.320016
ENSG00000214694.10	ARHGEF33	-0.211065	0.832837	0.00349558	1	1	1	0.832837	0.0788662
ENSG00000005810.17	MYCBP2	0.210984	0.8329	4.3594e-07	1	1	1	0.8329	0.00170391
ENSG00000092929.11	UNC13D	-0.210887	0.832975	0.0324154	3	3	3	0.311156	0.631659
ENSG00000035681.7	NSMAF	0.210871	0.832988	0.00250167	1	1	1	0.832988	0.14531
ENSG00000108106.13	UBE2S	0.21083	0.83302	2.69328e-05	1	1	1	0.83302	0.0145761
ENSG00000226979.8	LTA	-0.210646	0.833164	0.0281137	3	3	3	0.439744	0.147585
ENSG00000100350.14	FOXRED2	0.210589	0.833208	0.163743	3	3	3	0.127425	0.976655
ENSG00000172201.11	ID4	0.210468	0.833302	0.000114898	1	1	1	0.833302	0.033037
ENSG00000105700.10	KXD1	-0.21032	0.833418	0.00581076	2	3	3	0.564277	0.0982678
ENSG00000206503.12	HLA-A	-0.210278	0.833451	0.0753316	3	3	3	0.678329	0.581729
ENSG00000163820.14	FYCO1	0.210272	0.833456	0.00824751	2	2	2	0.575395	0.234105
ENSG00000177697.17	CD151	0.210264	0.833462	0.0935895	2	2	2	0.310764	0.440908
ENSG00000130414.11	NDUFA10	-0.210261	0.833464	0.0783769	3	3	3	0.357307	0.238096
ENSG00000169885.9	CALML6	-0.210248	0.833474	0.0184284	1	2	2	0.833474	0.255851
ENSG00000137513.9	NARS2	-0.209759	0.833856	0.10994	2	2	2	0.78177	0.560912
ENSG00000198876.12	DCAF12	0.209712	0.833893	1.72044e-07	1	1	1	0.833893	0.00190288
ENSG00000143257.11	NR1I3	-0.209592	0.833986	6.44583e-05	1	1	1	0.833986	0.0415233
ENSG00000153898.12	MCOLN2	0.209373	0.834157	0.357243	1	2	2	0.834157	0.810128
ENSG00000167799.9	NUDT8	0.209326	0.834194	0.0202023	1	1	1	0.834194	0.198586
ENSG00000130158.13	DOCK6	0.209221	0.834276	0.00541021	2	2	2	0.574707	0.108931
ENSG00000136628.17	EPRS	0.20915	0.834331	0.00360491	1	2	2	0.834331	0.134753
ENSG00000135372.8	NAT10	0.208972	0.83447	0.0102402	1	1	1	0.83447	0.23992
ENSG00000214402.6	LCNL1	-0.208936	0.834498	0.127597	2	2	2	0.384059	0.982172
ENSG00000164136.16	IL15	0.208825	0.834584	0.0119418	1	1	1	0.834584	0.162104
ENSG00000188026.12	RILPL1	0.208763	0.834633	0.0063147	1	2	2	0.834633	0.165183
ENSG00000127955.15	GNAI1	0.208137	0.835122	1.33067e-07	1	1	1	0.835122	0.000806934
ENSG00000172663.8	TMEM134	0.207985	0.835241	2.53159e-08	1	1	1	0.835241	0.00107933
ENSG00000162896.5	PIGR	0.207778	0.835402	0.00154989	1	1	1	0.835402	0.0617285
ENSG00000143502.14	SUSD4	-0.207528	0.835597	3.76788e-05	1	1	1	0.835597	0.0585575
ENSG00000172613.7	RAD9A	0.207456	0.835654	0.0664844	2	2	2	0.808023	0.566725
ENSG00000177191.2	B3GNT8	0.207245	0.835819	0.000161306	1	2	2	0.835819	0.0554373
ENSG00000272382.1	CTD-2035E11.4	-0.207209	0.835847	2.12079e-05	1	1	1	0.835847	0.0175945
ENSG00000154856.12	APCDD1	-0.207163	0.835882	0.00271358	1	1	1	0.835882	0.077091
ENSG00000119318.12	RAD23B	-0.207065	0.835959	7.15438e-05	1	1	1	0.835959	0.0410387
ENSG00000179855.5	GIPC3	0.206923	0.83607	0.0391117	2	2	2	0.707932	0.416245
ENSG00000182544.8	MFSD5	-0.206766	0.836192	0.000786518	1	1	1	0.836192	0.0550748
ENSG00000129204.16	USP6	0.206531	0.836376	0.293229	3	3	3	0.861432	1.05027
ENSG00000124275.14	MTRR	0.20637	0.836502	0.00345542	1	2	2	0.836502	0.0841131
ENSG00000196754.10	S100A2	0.206338	0.836527	8.87177e-06	1	1	1	0.836527	0.0098124
ENSG00000162927.13	PUS10	0.206259	0.836589	0.0155687	1	1	1	0.836589	0.248227
ENSG00000166265.11	CYYR1	0.205998	0.836793	0.00355137	1	1	1	0.836793	0.179726
ENSG00000141294.9	LRRC46	0.20596	0.836822	0.0456995	1	1	1	0.836822	0.302881
ENSG00000128045.6	RASL11B	-0.205887	0.83688	0.000265136	2	2	2	0.319683	0.0357443
ENSG00000137815.14	RTF1	-0.205827	0.836926	0.00139638	2	2	2	0.845453	0.176389
ENSG00000108639.7	SYNGR2	-0.205679	0.837042	0.00200787	2	2	2	0.404848	0.133561
ENSG00000237248.4	LINC00987	0.205643	0.83707	0.0419398	2	2	2	0.528177	0.255025
ENSG00000165695.9	AK8	0.205583	0.837116	0.15195	2	2	2	0.278629	0.469398
ENSG00000140067.6	FAM181A	-0.205445	0.837225	3.87678e-19	1	1	1	0.837225	1.02636e-09
ENSG00000144597.13	EAF1	-0.205412	0.837251	0.000164015	1	1	1	0.837251	0.0226282
ENSG00000124466.8	LYPD3	-0.205387	0.83727	0.035413	1	1	1	0.83727	0.261223
ENSG00000141569.10	TRIM65	0.205377	0.837277	0.141589	3	3	3	0.28571	0.399231
ENSG00000272275.1	RP11-791G15.2	-0.205218	0.837402	0.00198707	1	1	1	0.837402	0.0841975
ENSG00000139546.10	TARBP2	-0.205202	0.837414	0.00118863	1	1	1	0.837414	0.0482765
ENSG00000135842.16	FAM129A	0.205018	0.837558	4.57501e-05	1	1	1	0.837558	0.015801
ENSG00000112182.14	BACH2	-0.204869	0.837674	0.000684986	1	1	1	0.837674	0.0400777
ENSG00000256050.2	RP11-982M15.6	0.204609	0.837878	0.00373229	1	1	1	0.837878	0.119033
ENSG00000223823.1	LINC01342	-0.204552	0.837922	3.6988e-06	1	1	1	0.837922	0.00717933
ENSG00000167595.14	PROSER3	-0.204325	0.838099	0.0104406	2	2	2	0.464472	0.115796
ENSG00000198822.10	GRM3	-0.204257	0.838153	2.01615e-05	2	2	2	0.0867153	0.0142458
ENSG00000180336.17	MEIOC	-0.204015	0.838342	0.0353033	2	2	2	0.654814	0.191683
ENSG00000125124.11	BBS2	0.20387	0.838455	0.0280119	1	1	1	0.838455	0.214291
ENSG00000226277.1	AC105393.2	-0.20386	0.838463	4.26376e-06	2	2	2	0.729975	0.00685175
ENSG00000126821.7	SGPP1	-0.203858	0.838465	1.1139e-06	1	1	1	0.838465	0.0064218
ENSG00000277258.4	PCGF2	-0.203751	0.838548	0.00613071	1	1	1	0.838548	0.105622
ENSG00000175166.16	PSMD2	-0.203596	0.838669	0.0304876	1	1	1	0.838669	0.237861
ENSG00000134253.9	TRIM45	-0.203595	0.83867	0.018543	1	1	1	0.83867	0.193482
ENSG00000275491.1	LINC01730	-0.203496	0.838747	0.359395	1	1	1	0.838747	0.883107
ENSG00000221983.7	UBA52	-0.203364	0.838851	0.00223276	1	2	2	0.838851	0.0612945
ENSG00000157014.10	TATDN2	-0.203275	0.83892	0.017058	2	2	2	0.783929	0.147604
ENSG00000049860.13	HEXB	-0.203036	0.839107	0.0378111	1	1	1	0.839107	0.276664
ENSG00000189241.6	TSPYL1	0.203036	0.839107	0.00335394	1	1	1	0.839107	0.102248
ENSG00000166770.10	ZNF667-AS1	-0.203008	0.839128	0.617072	3	3	3	0.415175	0.507472
ENSG00000108953.16	YWHAE	-0.20281	0.839284	4.51059e-05	1	1	1	0.839284	0.0524592
ENSG00000238142.1	RP11-108M9.4	-0.202645	0.839412	0.423179	6	6	6	0.052564	0.836722
ENSG00000261390.5	MAFTRR	0.202602	0.839446	0.243576	2	2	2	0.830683	0.692719
ENSG00000160392.13	C19orf47	-0.202519	0.839511	0.0127232	2	2	2	0.0237853	0.302619
ENSG00000266313.1	RP11-173M1.4	-0.202516	0.839514	0.0195014	2	2	2	0.699363	0.200277
ENSG00000268401.1	CTC-344H19.4	0.202404	0.839601	0.147792	3	3	3	0.165892	0.32933
ENSG00000181924.6	COA4	0.202362	0.839634	0.00016492	1	1	1	0.839634	0.0373094
ENSG00000166341.7	DCHS1	-0.202352	0.839642	0.00648133	1	2	2	0.839642	0.21887
ENSG00000139734.17	DIAPH3	-0.202112	0.83983	3.9147e-05	1	1	1	0.83983	0.0109993
ENSG00000171772.15	SYCE1	0.202039	0.839886	0.03311	1	2	2	0.839886	0.312191
ENSG00000223855.1	HRAT92	-0.202011	0.839908	1.53685	4	4	4	0.69459	1.2993
ENSG00000149483.11	TMEM138	-0.201763	0.840102	2.78088e-05	1	1	1	0.840102	0.0230181
ENSG00000162144.9	CYB561A3	-0.201763	0.840102	0.00195162	1	1	1	0.840102	0.19283
ENSG00000090263.15	MRPS33	0.201745	0.840116	0.010778	2	2	2	0.489505	0.228325
ENSG00000255529.7	POLR2M	-0.201741	0.840119	0.000597173	1	2	2	0.840119	0.0795044
ENSG00000110888.17	CAPRIN2	-0.201665	0.840179	0.0488976	2	2	2	0.707703	0.369644
ENSG00000165478.6	HEPACAM	0.201643	0.840196	0.000287158	1	1	1	0.840196	0.0260468
ENSG00000177565.16	TBL1XR1	0.201595	0.840234	0.000293794	1	1	1	0.840234	0.029954
ENSG00000165752.16	STK32C	-0.201461	0.840338	0.000140108	1	1	1	0.840338	0.0428162
ENSG00000175206.10	NPPA	-0.201381	0.840401	0.00729675	1	1	1	0.840401	0.230049
ENSG00000139197.10	PEX5	0.201303	0.840462	0.225611	2	3	3	0.349259	0.611988
ENSG00000215045.8	GRID2IP	-0.201202	0.840541	1.06999e-05	1	1	1	0.840541	0.0114911
ENSG00000090621.13	PABPC4	0.201115	0.840609	0.00148484	1	1	1	0.840609	0.186959
ENSG00000139053.2	PDE6H	0.201003	0.840697	0.0100189	1	1	1	0.840697	0.153242
ENSG00000205669.2	ACOT6	0.200918	0.840763	0.0608748	1	1	1	0.840763	0.350936
ENSG00000162383.11	SLC1A7	-0.200901	0.840776	0.512309	2	2	2	0.490138	0.832005
ENSG00000126262.4	FFAR2	-0.200683	0.840946	0.000311786	1	1	1	0.840946	0.0502055
ENSG00000214338.10	SOGA3	0.200676	0.840952	0.00230585	1	2	2	0.840952	0.0730449
ENSG00000173214.5	MFSD4B	0.200519	0.841075	0.0174678	2	2	2	0.000309198	0.292819
ENSG00000113971.19	NPHP3	0.200517	0.841076	0.139888	2	3	3	0.657978	0.569161
ENSG00000116774.11	OLFML3	0.200482	0.841104	0.0424358	2	2	2	0.0980648	0.252795
ENSG00000120008.15	WDR11	0.200463	0.841118	0.166305	2	3	3	0.252978	0.437345
ENSG00000196154.11	S100A4	-0.200207	0.841319	0.00840674	2	2	2	0.56746	0.190602
ENSG00000239697.10	TNFSF12	0.200159	0.841356	0.00275658	2	2	2	0.513112	0.0829707
ENSG00000278035.1	RP11-234K24.6	0.200049	0.841443	0.00175358	1	1	1	0.841443	0.0773458
ENSG00000182993.3	C12orf60	0.19998	0.841496	0.267345	2	2	2	0.84173	0.747308
ENSG00000214530.8	STARD10	-0.199945	0.841524	0.262968	3	3	3	0.334821	0.443754
ENSG00000010327.10	STAB1	0.199828	0.841615	0.00182421	1	1	1	0.841615	0.134282
ENSG00000157680.15	DGKI	-0.199688	0.841725	8.2163e-07	1	1	1	0.841725	0.0033837
ENSG00000117597.17	DIEXF	0.199485	0.841883	0.00818923	3	3	3	0.0933737	0.0959185
ENSG00000163568.14	AIM2	0.199292	0.842034	0.022728	1	1	1	0.842034	0.317317
ENSG00000139112.10	GABARAPL1	0.199232	0.842081	5.69015e-05	1	2	2	0.842081	0.0154246
ENSG00000184986.10	TMEM121	-0.199136	0.842156	4.82478e-07	1	1	1	0.842156	0.00113641
ENSG00000259431.5	THTPA	-0.19893	0.842318	0.00480346	1	1	1	0.842318	0.188765
ENSG00000163170.11	BOLA3	0.19871	0.84249	0.00720591	1	1	1	0.84249	0.118375
ENSG00000174989.12	FBXW8	0.1986	0.842576	4.41056e-05	1	1	1	0.842576	0.0322221
ENSG00000162882.14	HAAO	0.198505	0.84265	0.153228	2	2	2	0.579539	0.461923
ENSG00000243321.3	LINC01998	0.198291	0.842817	0.15497	2	2	2	0.843206	0.618674
ENSG00000205302.6	SNX2	0.198185	0.842901	2.9889e-05	1	1	1	0.842901	0.00832339
ENSG00000163590.13	PPM1L	-0.19815	0.842928	2.11901e-05	1	1	1	0.842928	0.0155585
ENSG00000169727.12	GPS1	0.198039	0.843015	8.94114e-07	1	1	1	0.843015	0.0045878
ENSG00000143748.17	NVL	0.198004	0.843042	0.00159627	1	1	1	0.843042	0.149144
ENSG00000176903.4	PNMA1	0.197994	0.84305	0.00377084	1	1	1	0.84305	0.0860022
ENSG00000178773.14	CPNE7	-0.197983	0.843058	0.00140454	1	1	1	0.843058	0.171932
ENSG00000164244.20	PRRC1	0.197983	0.843059	2.54647e-07	1	1	1	0.843059	0.000747953
ENSG00000275765.5	RP11-54C4.3	-0.197962	0.843075	0.0906011	2	2	2	0.134805	0.556652
ENSG00000060558.3	GNA15	-0.197789	0.84321	2.45956e-07	1	1	1	0.84321	0.00154431
ENSG00000274523.4	RCC1L	-0.197744	0.843245	0.039443	2	2	2	0.823732	0.214456
ENSG00000146731.10	CCT6A	-0.197721	0.843264	0.00638034	3	3	3	0.402802	0.194405
ENSG00000119638.12	NEK9	-0.197649	0.84332	0.00183369	1	2	2	0.84332	0.0597073
ENSG00000203883.6	SOX18	-0.197643	0.843324	0.00538997	2	2	2	0.605433	0.151693
ENSG00000248485.1	PCP4L1	-0.197617	0.843345	0.00266962	2	2	2	0.526244	0.0754288
ENSG00000243708.10	PLA2G4B	0.197543	0.843402	0.0212372	2	2	2	0.133043	0.173682
ENSG00000214776.10	RP11-726G1.1	-0.197485	0.843448	0.234892	3	4	4	0.705872	0.799513
ENSG00000127463.13	EMC1	0.197447	0.843477	0.313891	2	2	2	0.536654	0.484433
ENSG00000204228.3	HSD17B8	-0.19735	0.843553	0.0333285	2	2	2	0.854445	0.165468
ENSG00000138964.16	PARVG	-0.197296	0.843596	0.00150903	1	1	1	0.843596	0.129448
ENSG00000162692.10	VCAM1	-0.197228	0.843649	0.00146731	1	1	1	0.843649	0.0590496
ENSG00000250366.2	TUNAR	-0.19719	0.843679	0.00240744	1	1	1	0.843679	0.142547
ENSG00000136295.14	TTYH3	-0.197075	0.843769	0.00122228	1	1	1	0.843769	0.0724718
ENSG00000099364.16	FBXL19	-0.196936	0.843878	1.19948e-06	1	1	1	0.843878	0.00742942
ENSG00000173210.19	ABLIM3	0.196926	0.843885	0.0993026	2	2	2	0.5714	0.426214
ENSG00000130193.7	THEM6	0.196525	0.844199	0.105092	2	2	2	0.834754	0.389638
ENSG00000185100.10	ADSSL1	-0.196224	0.844435	0.0281697	1	1	1	0.844435	0.242942
ENSG00000106123.11	EPHB6	-0.196039	0.84458	5.90812e-05	2	2	2	0.6563	0.0298528
ENSG00000111331.12	OAS3	-0.19598	0.844626	0.0250646	2	2	2	0.816578	0.842324
ENSG00000143333.6	RGS16	-0.195914	0.844678	8.2356e-06	1	1	1	0.844678	0.0139237
ENSG00000269916.1	RP11-193M21.1	0.195812	0.844757	2.76274e-07	1	1	1	0.844757	0.00084333
ENSG00000260588.1	RP11-930P14.2	0.195337	0.845129	0.0314216	2	2	2	0.582896	0.231945
ENSG00000235478.4	LINC01664	-0.195254	0.845194	0.0108733	2	2	2	0.302264	0.124203
ENSG00000275052.4	PPP4R3B	-0.19512	0.845299	0.00649156	1	1	1	0.845299	0.138686
ENSG00000148229.12	POLE3	0.195079	0.845331	0.00926372	1	1	1	0.845331	0.299708
ENSG00000049540.16	ELN	0.195018	0.845379	0.000509885	2	2	2	0.581031	0.036538
ENSG00000100376.11	FAM118A	0.194948	0.845434	1.43574	2	2	2	0.831503	1.41912
ENSG00000249476.1	CTD-2587M2.1	0.194897	0.845473	0.110029	1	1	1	0.845473	0.578703
ENSG00000185442.12	FAM174B	0.194842	0.845516	0.000566602	1	1	1	0.845516	0.102824
ENSG00000152684.10	PELO	-0.194754	0.845585	0.000154155	1	2	2	0.845585	0.0180286
ENSG00000101204.16	CHRNA4	0.194747	0.845591	0.145433	4	5	5	0.261893	0.3485
ENSG00000151838.11	CCDC175	0.194675	0.845647	0.0108473	1	1	1	0.845647	0.178787
ENSG00000236078.1	LINC01447	-0.194672	0.84565	4.03989e-13	1	1	1	0.84565	9.74071e-07
ENSG00000168938.5	PPIC	0.194631	0.845682	0.00501647	2	2	2	0.7052	0.21229
ENSG00000146540.14	C7orf50	-0.194608	0.8457	0.0700068	3	4	4	0.0782048	0.449934
ENSG00000076321.10	KLHL20	-0.19451	0.845777	0.000266853	2	2	2	0.327067	0.0292972
ENSG00000177058.11	SLC38A9	0.194455	0.84582	0.0348114	2	2	2	0.42853	0.713945
ENSG00000180549.7	FUT7	0.194452	0.845822	0.00966687	2	2	2	0.507828	0.151753
ENSG00000160352.15	ZNF714	-0.194268	0.845966	0.0318442	2	2	2	0.386545	0.325498
ENSG00000151364.16	KCTD14	-0.194245	0.845984	0.00303396	1	1	1	0.845984	0.121048
ENSG00000173040.12	EVC2	-0.194239	0.845989	0.000798375	1	1	1	0.845989	0.0554163
ENSG00000133030.20	MPRIP	0.194116	0.846085	0.000705801	2	2	2	0.850544	0.042086
ENSG00000132646.10	PCNA	0.194113	0.846087	0.0107508	1	1	1	0.846087	0.228342
ENSG00000158406.4	HIST1H4H	-0.194095	0.846101	0.00401526	2	2	2	0.857958	0.097465
ENSG00000145781.8	COMMD10	0.194038	0.846146	0.0637434	3	3	3	0.211164	0.341164
ENSG00000273136.6	NBPF26	0.193518	0.846554	0.330736	1	1	1	0.846554	0.902546
ENSG00000164073.9	MFSD8	-0.193436	0.846618	0.0010169	1	1	1	0.846618	0.15472
ENSG00000164338.9	UTP15	0.193357	0.846679	0.0499915	1	1	1	0.846679	0.413233
ENSG00000255690.2	TRIL	-0.193176	0.846821	0.00353699	2	2	2	0.850153	0.110529
ENSG00000130939.18	UBE4B	0.193155	0.846838	0.000254096	2	2	2	0.850285	0.030603
ENSG00000127084.17	FGD3	0.193086	0.846891	0.0167049	1	1	1	0.846891	0.518041
ENSG00000113205.5	PCDHB3	0.192975	0.846979	0.0119861	3	3	3	0.202765	0.510891
ENSG00000134955.11	SLC37A2	-0.192857	0.847071	0.00162186	1	1	1	0.847071	0.0746031
ENSG00000129103.17	SUMF2	-0.19279	0.847123	0.0514106	2	2	2	0.393355	0.390983
ENSG00000089050.15	RBBP9	0.192716	0.847181	0.0254643	2	2	2	0.44265	0.253651
ENSG00000119185.12	ITGB1BP1	-0.192662	0.847224	0.00889851	2	2	2	0.150398	0.246788
ENSG00000157978.11	LDLRAP1	0.19261	0.847264	0.0631807	2	2	2	0.403944	0.351902
ENSG00000128606.12	LRRC17	0.192286	0.847518	0.00339122	2	2	2	0.6121	0.087061
ENSG00000223658.7	C1GALT1C1L	-0.191884	0.847833	0.0118628	2	2	2	0.678044	0.175465
ENSG00000078674.17	PCM1	-0.191772	0.847921	0.137995	3	3	3	0.059276	0.455818
ENSG00000150477.14	KIAA1328	-0.191715	0.847965	0.028702	2	2	2	0.647321	0.21358
ENSG00000283361.1	RP11-569D9.5	-0.191241	0.848336	0.0644369	2	2	2	0.786879	0.336503
ENSG00000115239.21	ASB3	0.191209	0.848362	0.00150121	2	2	2	0.366212	0.101832
ENSG00000136883.13	KIF12	-0.191156	0.848403	0.00572287	2	2	2	0.139148	0.129205
ENSG00000158019.20	BRE	0.191154	0.848405	2.61095e-06	2	2	2	0.312443	0.00531451
ENSG00000136014.11	USP44	0.190997	0.848528	0.0528344	3	3	3	0.266073	0.48046
ENSG00000189129.13	PLAC9	0.190839	0.848652	0.194376	4	4	4	0.270852	0.353881
ENSG00000072756.16	TRNT1	-0.19082	0.848667	0.0301331	2	2	2	0.453276	0.450096
ENSG00000100345.20	MYH9	-0.190819	0.848668	0.000123966	2	2	2	0.0269042	0.0402677
ENSG00000250510.7	GPR162	-0.190562	0.848869	0.000449161	1	1	1	0.848869	0.0595253
ENSG00000105364.13	MRPL4	-0.190541	0.848885	0.00666856	1	1	1	0.848885	0.12512
ENSG00000230876.6	LINC00486	-0.19048	0.848933	0.0246732	1	1	1	0.848933	0.240741
ENSG00000043039.6	BARX2	0.190412	0.848986	0.000257329	1	1	1	0.848986	0.108819
ENSG00000272853.1	RP11-398C13.6	-0.19025	0.849114	0.00418173	1	1	1	0.849114	0.116606
ENSG00000144218.18	AFF3	-0.190171	0.849175	0.117723	2	2	2	0.692473	0.276137
ENSG00000119912.15	IDE	-0.190109	0.849224	0.000177431	2	2	2	0.778187	0.0553371
ENSG00000181781.9	ODF3L2	0.190053	0.849267	0.0416409	1	1	1	0.849267	0.289083
ENSG00000162714.12	ZNF496	-0.190011	0.8493	0.124683	3	3	3	0.00952895	0.80489
ENSG00000153933.9	DGKE	0.189815	0.849454	4.2021e-05	1	1	1	0.849454	0.0206196
ENSG00000128791.11	TWSG1	-0.189752	0.849503	0.0893976	2	2	2	0.110943	0.479571
ENSG00000123500.9	COL10A1	0.189667	0.84957	1.43324e-05	1	1	1	0.84957	0.014464
ENSG00000103540.16	CCP110	0.18965	0.849583	0.00890555	4	4	4	0.0911352	0.112773
ENSG00000183833.16	MAATS1	-0.189618	0.849609	0.0068422	2	2	2	0.083499	0.203419
ENSG00000182389.19	CACNB4	-0.189486	0.849712	6.08348e-06	2	2	2	0.595975	0.0124139
ENSG00000232710.1	RP4-669P10.16	0.189121	0.849998	0.000835743	1	1	1	0.849998	0.0919568
ENSG00000140263.13	SORD	-0.189094	0.850019	0.0405425	1	1	1	0.850019	0.743416
ENSG00000050130.17	JKAMP	-0.189061	0.850045	0.00159492	2	2	2	0.869222	0.0834568
ENSG00000166887.15	VPS39	0.189018	0.850079	0.00892457	1	1	1	0.850079	0.197292
ENSG00000141682.11	PMAIP1	0.189001	0.850092	8.91506e-06	1	1	1	0.850092	0.0154424
ENSG00000187068.2	C3orf70	-0.188953	0.850129	0.0161066	2	2	2	0.663714	0.324885
ENSG00000115419.12	GLS	-0.188929	0.850149	0.00197917	1	1	1	0.850149	0.0662938
ENSG00000082068.8	WDR70	0.188747	0.850291	0.000559919	1	1	1	0.850291	0.0461046
ENSG00000234444.9	ZNF736	-0.188658	0.850361	0.0616544	2	2	2	0.0835147	0.848388
ENSG00000165474.5	GJB2	-0.188643	0.850373	0.0127156	1	1	1	0.850373	0.23375
ENSG00000273033.2	LINC02035	0.188621	0.85039	0.124656	3	3	3	0.769296	0.240014
ENSG00000117151.12	CTBS	0.188613	0.850396	0.00119176	1	2	2	0.850396	0.192298
ENSG00000237548.1	TTLL11-IT1	-0.188474	0.850505	1.61808e-05	1	1	1	0.850505	0.0135957
ENSG00000249096.6	RP11-290F5.1	0.188425	0.850544	0.0103348	2	2	2	0.605589	0.143941
ENSG00000136319.11	TTC5	-0.188413	0.850553	0.0141841	2	2	2	0.228892	0.20398
ENSG00000171903.16	CYP4F11	0.188409	0.850556	0.00646499	1	2	2	0.850556	0.228616
ENSG00000265972.5	TXNIP	-0.188402	0.850561	5.10006e-07	1	1	1	0.850561	0.00182151
ENSG00000257556.1	RP11-44N21.1	-0.188267	0.850667	0.0475266	3	3	3	0.579082	0.289235
ENSG00000273257.1	RP11-177J6.1	-0.188258	0.850675	0.0152944	1	1	1	0.850675	0.176806
ENSG00000122515.14	ZMIZ2	-0.187835	0.851006	0.0535982	2	2	2	0.61283	0.185431
ENSG00000122034.14	GTF3A	-0.187728	0.85109	0.000768511	1	1	1	0.85109	0.115712
ENSG00000188732.10	FAM221A	-0.187635	0.851163	0.291767	2	2	2	0.338933	0.458752
ENSG00000152292.16	SH2D6	-0.18741	0.851339	0.0724871	2	2	2	0.514744	0.387502
ENSG00000171724.2	VAT1L	-0.187346	0.851389	0.00392789	1	1	1	0.851389	0.0875748
ENSG00000196126.11	HLA-DRB1	-0.187211	0.851495	0.23737	2	2	2	0.764756	0.665587
ENSG00000132773.11	TOE1	0.187044	0.851626	7.70597e-06	1	1	1	0.851626	0.00437577
ENSG00000066422.4	ZBTB11	0.186967	0.851686	0.000684252	2	2	2	0.852628	0.0292857
ENSG00000137841.11	PLCB2	0.186879	0.851756	0.000350096	1	1	1	0.851756	0.0342737
ENSG00000171307.18	ZDHHC16	-0.186858	0.851772	0.00164777	1	1	1	0.851772	0.0903807
ENSG00000234690.6	AC073283.4	0.186829	0.851794	0.094078	2	2	2	0.318445	1.09388
ENSG00000105514.7	RAB3D	-0.186617	0.851961	0.00445395	1	1	1	0.851961	0.141906
ENSG00000255571.8	MIR9-3HG	-0.186439	0.852101	0.000669541	1	1	1	0.852101	0.0399087
ENSG00000272933.1	RP11-47A8.5	-0.186319	0.852195	0.01051	1	1	1	0.852195	0.163303
ENSG00000272316.1	XXbac-BPGBPG55C20.2	0.18626	0.852241	0.0471121	1	2	2	0.852241	0.330666
ENSG00000115257.15	PCSK4	0.186032	0.85242	4.41066e-06	1	1	1	0.85242	0.00675417
ENSG00000144815.15	NXPE3	-0.185917	0.85251	0.00389209	2	2	2	0.752009	0.0826845
ENSG00000118181.10	RPS25	0.185852	0.85256	0.0509213	2	2	2	0.822496	0.357515
ENSG00000143473.12	KCNH1	-0.185505	0.852833	3.11394e-06	2	2	2	0.256736	0.0148178
ENSG00000140025.15	EFCAB11	0.185371	0.852938	0.0555331	2	2	2	0.39788	0.291837
ENSG00000168263.8	KCNV2	0.185331	0.85297	0.00010209	1	1	1	0.85297	0.0283786
ENSG00000137700.17	SLC37A4	-0.185258	0.853027	0.00697642	2	2	2	0.712388	0.139199
ENSG00000227245.1	RP11-136C24.2	0.184951	0.853267	4.46516e-09	1	1	1	0.853267	9.83099e-05
ENSG00000093183.13	SEC22C	-0.184925	0.853288	0.0610505	1	1	1	0.853288	0.519008
ENSG00000105258.8	POLR2I	0.184755	0.853421	0.0152575	2	2	2	0.27006	0.183376
ENSG00000104976.11	SNAPC2	0.184428	0.853677	0.00128482	1	1	1	0.853677	0.0553975
ENSG00000147536.11	GINS4	-0.184348	0.85374	4.37215e-05	1	2	2	0.85374	0.0151575
ENSG00000163536.12	SERPINI1	-0.18425	0.853817	0.0119649	2	2	2	0.712478	0.12325
ENSG00000177757.2	FAM87B	-0.184244	0.853822	0.0882884	2	2	2	0.77568	0.566428
ENSG00000173559.12	NABP1	-0.184229	0.853834	0.000284348	1	1	1	0.853834	0.0592378
ENSG00000170482.16	SLC23A1	-0.184098	0.853936	6.62838e-05	1	1	1	0.853936	0.0126002
ENSG00000138756.17	BMP2K	0.18406	0.853966	0.00426404	1	1	1	0.853966	0.223223
ENSG00000186510.11	CLCNKA	0.184039	0.853983	0.624561	2	2	2	0.78532	0.565177
ENSG00000179058.6	C9orf50	-0.183876	0.854111	0.00790922	1	1	1	0.854111	0.495391
ENSG00000062716.12	VMP1	-0.183809	0.854163	6.72782e-05	1	1	1	0.854163	0.021997
ENSG00000183476.12	SH2D7	-0.183528	0.854384	0.16725	2	2	2	0.80211	0.505142
ENSG00000168894.9	RNF181	-0.18343	0.85446	0.00205537	2	2	2	0.500313	0.135914
ENSG00000278311.4	GGNBP2	0.183129	0.854697	0.0575478	2	2	2	0.52621	0.178064
ENSG00000185168.5	LINC00482	0.183081	0.854735	0.00156806	1	1	1	0.854735	0.091877
ENSG00000071794.15	HLTF	-0.182685	0.855045	0.0290615	3	3	3	0.112796	0.30774
ENSG00000258572.1	RP11-1070N10.3	-0.182493	0.855196	0.0424309	1	1	1	0.855196	0.578551
ENSG00000072778.19	ACADVL	-0.182371	0.855292	0.0057165	1	1	1	0.855292	0.113247
ENSG00000162695.11	SLC30A7	-0.182351	0.855307	0.000348647	1	1	1	0.855307	0.0437517
ENSG00000130818.11	ZNF426	-0.182112	0.855495	0.0168316	1	1	1	0.855495	0.320816
ENSG00000196208.13	GREB1	0.182049	0.855544	0.0709991	1	1	1	0.855544	0.547528
ENSG00000103710.10	RASL12	0.182008	0.855576	0.00506912	1	1	1	0.855576	0.10565
ENSG00000274286.1	ADRA2B	-0.181953	0.85562	0.0207079	1	2	2	0.85562	0.491923
ENSG00000184564.8	SLITRK6	0.181926	0.855641	1.33393e-06	1	1	1	0.855641	0.00220433
ENSG00000145246.13	ATP10D	-0.181689	0.855826	1.81145e-05	1	1	1	0.855826	0.0258969
ENSG00000118420.16	UBE3D	0.181684	0.855831	0.00573841	2	2	2	0.667619	0.139097
ENSG00000060971.17	ACAA1	0.18138	0.856069	0.00447744	1	1	1	0.856069	0.258442
ENSG00000105993.14	DNAJB6	-0.181241	0.856178	4.0367e-07	1	1	1	0.856178	0.00328598
ENSG00000165458.13	INPPL1	0.181149	0.856251	1.79155e-06	1	1	1	0.856251	0.00269775
ENSG00000124216.3	SNAI1	0.181134	0.856262	0.000899215	1	1	1	0.856262	0.0673011
ENSG00000189058.8	APOD	-0.181104	0.856286	0.0153952	3	3	3	0.425359	0.231235
ENSG00000279727.1	LINC02033	-0.181016	0.856355	0.000501055	1	1	1	0.856355	0.0539144
ENSG00000106571.12	GLI3	0.180959	0.8564	0.000466745	2	2	2	0.664909	0.0869831
ENSG00000185339.8	TCN2	0.180879	0.856463	0.0196953	3	3	3	0.032122	0.301681
ENSG00000100697.14	DICER1	0.180462	0.85679	0.00149414	1	1	1	0.85679	0.112299
ENSG00000162244.10	RPL29	-0.18012	0.857058	0.00161178	1	1	1	0.857058	0.38299
ENSG00000253161.5	LINC01605	0.179995	0.857156	1.87798e-06	1	1	1	0.857156	0.00426728
ENSG00000141522.11	ARHGDIA	-0.179835	0.857282	0.000263832	2	3	3	0.241734	0.0486418
ENSG00000204314.10	PRRT1	-0.179726	0.857368	3.40652e-05	2	2	2	0.678027	0.0228363
ENSG00000176909.11	MAMSTR	-0.179549	0.857507	0.182192	2	2	2	0.0224066	0.357886
ENSG00000172348.14	RCAN2	-0.179538	0.857515	0.000664828	3	3	3	0.418992	0.0375921
ENSG00000042832.11	TG	-0.179513	0.857535	0.000934855	1	1	1	0.857535	0.0438583
ENSG00000197409.7	HIST1H3D	0.179494	0.85755	7.00583e-05	1	1	1	0.85755	0.0166515
ENSG00000156052.10	GNAQ	0.179431	0.857599	0.0121974	2	2	2	0.85762	0.178066
ENSG00000101084.17	C20orf24	0.179287	0.857712	5.67581e-09	1	2	2	0.857712	0.000261702
ENSG00000188649.12	CC2D2B	-0.178688	0.858182	0.00371294	2	2	2	0.612185	0.199572
ENSG00000092036.18	HAUS4	0.178631	0.858228	0.718719	2	2	2	0.733951	0.622434
ENSG00000267279.1	RP11-879F14.2	-0.178615	0.85824	0.000425264	1	1	1	0.85824	0.0586344
ENSG00000167967.15	E4F1	0.178449	0.85837	0.000185669	1	1	1	0.85837	0.0661115
ENSG00000228889.6	UBAC2-AS1	-0.178441	0.858377	3.65503e-05	1	1	1	0.858377	0.011694
ENSG00000120694.19	HSPH1	0.178403	0.858406	0.000161635	2	2	2	0.597977	0.0304282
ENSG00000133710.15	SPINK5	0.178285	0.858499	0.0109113	2	2	2	0.378784	0.137523
ENSG00000134744.13	ZCCHC11	0.178265	0.858515	0.0931475	1	2	2	0.858515	0.810125
ENSG00000158856.17	DMTN	0.178209	0.858559	0.013927	2	2	2	0.863858	0.157351
ENSG00000181450.17	ZNF678	0.178042	0.85869	0.00102777	1	1	1	0.85869	0.0626907
ENSG00000126838.9	PZP	0.177739	0.858928	9.53402e-05	1	1	1	0.858928	0.0167616
ENSG00000174514.12	MFSD4A	0.177561	0.859067	0.0103224	1	1	1	0.859067	0.231118
ENSG00000162998.4	FRZB	0.17756	0.859069	0.0114182	2	2	2	0.641683	0.22175
ENSG00000162928.8	PEX13	0.177453	0.859152	0.0186077	1	1	1	0.859152	0.22019
ENSG00000130520.10	LSM4	0.177306	0.859268	0.00144418	2	2	2	0.797671	0.0628177
ENSG00000118217.5	ATF6	0.177162	0.859381	0.0088619	2	2	2	0.694574	0.295958
ENSG00000163291.14	PAQR3	0.176979	0.859525	0.0348081	1	1	1	0.859525	0.343593
ENSG00000178966.16	RMI1	0.176848	0.859627	0.0147635	2	2	2	0.400432	0.169226
ENSG00000095564.13	BTAF1	-0.176796	0.859668	0.000713795	1	1	1	0.859668	0.0651912
ENSG00000137726.16	FXYD6	0.176515	0.859889	0.000471057	2	2	2	0.294523	0.0317925
ENSG00000155287.10	SLC25A28	-0.176514	0.85989	9.69227e-05	1	1	1	0.85989	0.013977
ENSG00000008130.15	NADK	0.176351	0.860018	1.01895e-06	1	2	2	0.860018	0.0028823
ENSG00000170421.12	KRT8	0.176343	0.860025	0.00383878	1	1	1	0.860025	0.0862814
ENSG00000122970.15	IFT81	-0.175726	0.860509	0.000191339	1	1	1	0.860509	0.0671134
ENSG00000111652.9	COPS7A	0.175352	0.860803	0.00187221	2	2	2	0.722014	0.143136
ENSG00000087589.16	CASS4	0.175202	0.860921	0.0117274	1	1	1	0.860921	0.159706
ENSG00000258499.1	RP11-862G15.2	-0.175003	0.861077	0.0276456	1	1	1	0.861077	0.237544
ENSG00000142347.16	MYO1F	0.174913	0.861148	0.00571696	1	1	1	0.861148	0.127878
ENSG00000170425.3	ADORA2B	-0.174892	0.861165	0.0209732	2	2	2	0.163026	0.209073
ENSG00000166925.8	TSC22D4	0.174831	0.861212	0.00164299	2	2	2	0.758074	0.0690861
ENSG00000163395.16	IGFN1	-0.174772	0.861259	0.00209646	2	2	2	0.597343	0.0753036
ENSG00000142541.16	RPL13A	-0.174748	0.861278	0.000799431	1	1	1	0.861278	0.06012
ENSG00000068615.17	REEP1	0.174356	0.861585	0.017334	2	2	2	0.82078	0.263852
ENSG00000225556.1	C2CD4D	-0.174247	0.861671	0.00148155	1	1	1	0.861671	0.0547376
ENSG00000176715.15	ACSF3	-0.174177	0.861726	0.0922965	3	3	3	0.477155	0.429873
ENSG00000152457.17	DCLRE1C	-0.174145	0.861751	0.0580584	1	1	1	0.861751	0.435311
ENSG00000163491.16	NEK10	0.174131	0.861763	0.00344898	1	1	1	0.861763	0.106538
ENSG00000175221.14	MED16	-0.174122	0.861769	0.0397935	3	4	4	0.192897	0.333873
ENSG00000272130.1	RP11-360I2.1	-0.173848	0.861985	0.635878	2	2	2	0.026524	1.50737
ENSG00000166794.4	PPIB	0.173681	0.862116	4.73823e-08	1	1	1	0.862116	0.00132447
ENSG00000164897.12	TMUB1	-0.173267	0.862442	8.08714e-05	1	1	1	0.862442	0.0343579
ENSG00000126858.16	RHOT1	-0.173215	0.862482	0.00310221	1	2	2	0.862482	0.112795
ENSG00000105698.15	USF2	0.173201	0.862494	5.10109e-05	1	1	1	0.862494	0.0176086
ENSG00000230561.4	CCDC192	-0.173159	0.862527	3.97388e-05	1	1	1	0.862527	0.0351147
ENSG00000139133.6	ALG10	0.173128	0.862551	0.0548031	2	2	2	0.494833	0.261659
ENSG00000184113.9	CLDN5	0.173022	0.862634	7.42931e-05	2	2	2	0.678095	0.0417741
ENSG00000151790.8	TDO2	0.17299	0.862659	0.0138694	1	1	1	0.862659	0.439624
ENSG00000111276.10	CDKN1B	-0.172828	0.862786	2.19263e-05	1	1	1	0.862786	0.0067923
ENSG00000185897.6	FFAR3	-0.172796	0.862812	0.000201985	1	1	1	0.862812	0.0212669
ENSG00000150773.10	PIH1D2	-0.172789	0.862817	0.00137496	1	2	2	0.862817	0.0544487
ENSG00000131459.12	GFPT2	0.172651	0.862925	0.0238172	1	1	1	0.862925	0.265888
ENSG00000168615.11	ADAM9	0.172626	0.862945	0.0250229	3	3	3	0.0450335	0.181908
ENSG00000228055.2	LINC00864	0.172615	0.862954	0.180284	1	2	2	0.862954	0.68472
ENSG00000139344.7	AMDHD1	-0.172577	0.862984	0.0209212	1	1	1	0.862984	0.20757
ENSG00000254469.7	RP11-849H4.2	0.172469	0.863069	0.000543111	1	1	1	0.863069	0.101724
ENSG00000164332.7	UBLCP1	-0.172454	0.863081	6.59675e-06	1	2	2	0.863081	0.00370227
ENSG00000108381.10	ASPA	0.172352	0.863161	0.0103778	2	2	2	0.357763	0.155918
ENSG00000130176.7	CNN1	0.172175	0.8633	7.59875e-05	1	1	1	0.8633	0.0336682
ENSG00000250934.1	RP11-71E19.1	-0.172115	0.863347	0.104938	1	1	1	0.863347	0.474015
ENSG00000132382.14	MYBBP1A	-0.171996	0.863441	0.00261916	2	2	2	0.477078	0.151403
ENSG00000007376.7	RPUSD1	-0.171963	0.863466	0.0111656	1	1	1	0.863466	0.181195
ENSG00000099812.8	MISP	0.171865	0.863544	0.00810926	2	2	2	0.697773	0.13031
ENSG00000236279.6	CLEC2L	-0.171811	0.863586	0.00980116	2	2	2	0.640731	0.329365
ENSG00000205002.3	AARD	-0.171797	0.863597	0.0203465	3	3	3	0.0810045	0.194998
ENSG00000226490.1	AC138647.1	-0.171569	0.863777	3.68292e-08	1	1	1	0.863777	0.000329169
ENSG00000248487.8	ABHD14A	0.171291	0.863995	0.0070427	1	1	1	0.863995	0.32413
ENSG00000275964.1	RP11-61K9.3	-0.171281	0.864003	0.000192087	1	1	1	0.864003	0.0358035
ENSG00000168876.8	ANKRD49	0.171179	0.864083	1.38109e-06	1	1	1	0.864083	0.00269396
ENSG00000213366.12	GSTM2	0.171149	0.864107	0.051559	3	3	3	0.0745938	0.440101
ENSG00000129450.8	SIGLEC9	0.171074	0.864166	7.35725e-09	1	1	1	0.864166	0.000125306
ENSG00000148488.15	ST8SIA6	-0.17085	0.864342	2.60871e-06	1	1	1	0.864342	0.00740974
ENSG00000197841.14	ZNF181	0.170797	0.864383	0.0580741	1	1	1	0.864383	0.371437
ENSG00000198440.9	ZNF583	0.170571	0.864561	0.00938695	1	1	1	0.864561	0.539688
ENSG00000183431.11	SF3A3	0.170459	0.864649	0.00476067	1	1	1	0.864649	0.0968079
ENSG00000135472.8	FAIM2	0.170389	0.864704	0.000110953	1	1	1	0.864704	0.0161427
ENSG00000176771.16	NCKAP5	-0.170244	0.864819	4.28e-05	1	1	1	0.864819	0.00938786
ENSG00000179632.9	MAF1	-0.170219	0.864838	0.00275072	1	1	1	0.864838	0.144635
ENSG00000179526.16	SHARPIN	0.170219	0.864838	0.00107274	1	1	1	0.864838	0.0903231
ENSG00000167114.12	SLC27A4	-0.170204	0.86485	0.00234505	2	2	2	0.419688	0.156463
ENSG00000188425.3	NANOS2	0.169967	0.865036	2.71374e-05	1	1	1	0.865036	0.0118502
ENSG00000119899.12	SLC17A5	0.169953	0.865047	0.00446484	1	1	1	0.865047	0.196482
ENSG00000166295.8	ANAPC16	-0.169934	0.865062	0.00838221	2	2	2	0.69709	0.409695
ENSG00000281327.1	LINC01338	-0.169802	0.865166	0.00204947	1	1	1	0.865166	0.138161
ENSG00000166813.14	KIF7	0.169686	0.865257	9.77826e-05	1	1	1	0.865257	0.0296083
ENSG00000104951.15	IL4I1	0.169538	0.865374	0.00603113	1	1	1	0.865374	0.103746
ENSG00000257859.1	CASC18	0.169447	0.865445	0.00132548	1	1	1	0.865445	0.0663479
ENSG00000065717.14	TLE2	-0.169441	0.86545	7.59924e-05	1	1	1	0.86545	0.0210115
ENSG00000110619.17	CARS	-0.169377	0.8655	0.000682812	1	2	2	0.8655	0.0429846
ENSG00000112130.16	RNF8	-0.169238	0.86561	0.022895	1	1	1	0.86561	0.23327
ENSG00000198754.5	OXCT2	-0.169153	0.865676	0.0379152	1	2	2	0.865676	0.893299
ENSG00000204371.11	EHMT2	0.168945	0.86584	0.0154933	1	1	1	0.86584	0.195344
ENSG00000134453.15	RBM17	0.168797	0.865956	0.00378349	2	3	3	0.762484	0.148225
ENSG00000163814.7	CDCP1	0.168783	0.865967	0.000664425	1	1	1	0.865967	0.0362207
ENSG00000177459.10	ERICH5	-0.168697	0.866035	0.00298135	2	2	2	0.204289	0.122017
ENSG00000183346.6	C10orf107	-0.168392	0.866275	0.531667	3	3	3	0.0233542	0.998035
ENSG00000049130.14	KITLG	0.168325	0.866327	0.00586804	1	1	1	0.866327	0.158793
ENSG00000100528.11	CNIH1	0.168272	0.86637	0.0248943	2	2	2	0.865992	0.319853
ENSG00000060140.8	STYK1	0.168235	0.866398	0.000328596	1	1	1	0.866398	0.0348593
ENSG00000157510.13	AFAP1L1	0.168182	0.86644	0.00238007	1	1	1	0.86644	0.0706164
ENSG00000112308.12	C6orf62	0.16813	0.866481	0.0217658	2	2	2	0.725021	0.247021
ENSG00000178201.4	VN1R1	-0.168079	0.866521	0.107124	2	2	2	0.469471	0.346429
ENSG00000130300.8	PLVAP	-0.168035	0.866556	0.000423897	1	1	1	0.866556	0.0455375
ENSG00000188488.13	SERPINA5	0.168031	0.866559	0.0030105	1	1	1	0.866559	0.0926099
ENSG00000168958.19	MFF	0.168008	0.866577	0.153153	4	4	4	0.275145	0.321308
ENSG00000165757.8	KIAA1462	-0.167982	0.866597	0.00261986	1	1	1	0.866597	0.0759679
ENSG00000099785.10	MARCH2	-0.167939	0.866631	0.245308	2	2	2	0.356891	0.47259
ENSG00000167447.12	SMG8	0.167926	0.866641	1.7406e-05	1	1	1	0.866641	0.00871295
ENSG00000064933.17	PMS1	0.167881	0.866677	0.00836816	2	2	2	0.57839	0.161327
ENSG00000235109.7	ZSCAN31	0.167837	0.866711	0.340251	3	3	3	0.121546	0.988813
ENSG00000206053.12	HN1L	-0.167833	0.866714	0.0790062	2	2	2	0.845087	0.457418
ENSG00000161920.9	MED11	-0.167794	0.866746	0.00545963	1	2	2	0.866746	0.107028
ENSG00000124299.13	PEPD	-0.167763	0.866769	0.061584	3	3	3	0.159852	0.35802
ENSG00000168159.11	RNF187	0.167752	0.866779	0.0019487	2	2	2	0.856274	0.0647691
ENSG00000136099.13	PCDH8	0.16772	0.866804	2.93081e-06	1	1	1	0.866804	0.00294654
ENSG00000110200.8	ANAPC15	-0.167651	0.866858	2.17328e-07	1	1	1	0.866858	0.00186853
ENSG00000185955.4	C7orf61	0.16755	0.866937	0.00595173	1	1	1	0.866937	0.131532
ENSG00000157429.15	ZNF19	-0.167249	0.867174	0.0242907	1	1	1	0.867174	0.2544
ENSG00000186352.8	ANKRD37	0.167137	0.867262	4.4498e-05	1	1	1	0.867262	0.0222288
ENSG00000198961.9	PJA2	0.167118	0.867277	0.00244156	1	1	1	0.867277	0.255556
ENSG00000198939.7	ZFP2	0.167062	0.867321	0.0129457	2	2	2	0.20628	0.127237
ENSG00000162419.12	GMEB1	0.166915	0.867437	0.000719473	1	1	1	0.867437	0.0701009
ENSG00000163781.12	TOPBP1	-0.166701	0.867606	0.000641524	1	1	1	0.867606	0.0459246
ENSG00000257949.6	TEN1	-0.166671	0.867629	0.143212	2	2	2	0.71204	0.533498
ENSG00000150873.11	C2orf50	-0.166671	0.867629	0.00168597	1	1	1	0.867629	0.0629034
ENSG00000271192.1	RP4-555D20.3	0.166467	0.86779	0.00259929	2	2	2	0.315031	0.165973
ENSG00000224389.8	C4B	-0.166427	0.867821	0.0154458	1	2	2	0.867821	0.251687
ENSG00000171617.13	ENC1	0.166419	0.867827	0.000774716	2	2	2	0.29101	0.0490645
ENSG00000150459.12	SAP18	0.166198	0.868001	0.00451278	1	1	1	0.868001	0.107486
ENSG00000129084.17	PSMA1	-0.166088	0.868088	8.10883e-05	1	1	1	0.868088	0.0256037
ENSG00000152270.8	PDE3B	-0.166088	0.868088	0.000192342	1	1	1	0.868088	0.0394331
ENSG00000107140.15	TESK1	-0.166039	0.868126	1.22535e-05	1	1	1	0.868126	0.0126621
ENSG00000166428.12	PLD4	-0.166039	0.868127	0.00120608	2	2	2	0.81552	0.0674259
ENSG00000124785.8	NRN1	-0.165908	0.868229	0.000971702	1	1	1	0.868229	0.16122
ENSG00000025039.14	RRAGD	0.165844	0.86828	0.0216486	2	3	3	0.798208	0.163092
ENSG00000273321.1	RP11-621L6.3	-0.165771	0.868337	1.29937e-05	1	1	1	0.868337	0.0104725
ENSG00000068784.12	SRBD1	-0.165752	0.868352	0.000257325	1	1	1	0.868352	0.0642958
ENSG00000166928.10	MS4A14	0.165404	0.868626	0.109037	1	1	1	0.868626	0.467732
ENSG00000117543.20	DPH5	0.165307	0.868702	4.17747e-05	1	1	1	0.868702	0.0138375
ENSG00000145194.17	ECE2	-0.165234	0.86876	0.0497029	2	2	2	0.183646	0.278236
ENSG00000268713.1	CTC-444N24.8	-0.165212	0.868777	0.00304498	2	2	2	0.779606	0.0727528
ENSG00000122873.11	CISD1	-0.165072	0.868887	0.00061575	2	2	2	0.680657	0.0562534
ENSG00000141295.13	SCRN2	-0.164871	0.869045	0.0561552	2	2	2	0.304837	0.395241
ENSG00000134061.5	CD180	-0.164718	0.869166	3.5175e-05	1	1	1	0.869166	0.0402324
ENSG00000249846.6	LINC02021	0.164713	0.86917	0.169187	1	1	1	0.86917	0.607371
ENSG00000271367.1	RP3-483K16.4	-0.164536	0.869309	0.00130552	1	1	1	0.869309	0.0817527
ENSG00000067113.16	PLPP1	-0.164402	0.869415	5.11851e-05	1	2	2	0.869415	0.0204284
ENSG00000122375.11	OPN4	-0.164321	0.869478	0.186653	2	2	2	0.772941	0.878336
ENSG00000086827.8	ZW10	0.164298	0.869497	1.19777e-08	1	1	1	0.869497	0.00030259
ENSG00000125434.10	SLC25A35	0.164285	0.869507	0.00203976	2	2	2	0.27424	0.0634494
ENSG00000163935.13	SFMBT1	0.164247	0.869537	0.0122628	2	2	2	0.3641	0.159217
ENSG00000178295.14	GEN1	0.16412	0.869637	0.33945	3	3	3	0.793604	0.61285
ENSG00000108344.14	PSMD3	0.163938	0.86978	0.000334308	1	1	1	0.86978	0.0531197
ENSG00000137077.7	CCL21	0.163645	0.870011	0.000173423	1	1	1	0.870011	0.0270603
ENSG00000164199.16	ADGRV1	0.163324	0.870263	0.000102733	2	2	2	0.420858	0.0229963
ENSG00000272690.5	LINC02018	0.163314	0.870271	0.104519	2	4	4	0.377432	0.908076
ENSG00000177674.15	AGTRAP	0.163141	0.870407	8.18316e-06	1	1	1	0.870407	0.00919985
ENSG00000003056.7	M6PR	0.162891	0.870604	0.00337657	2	2	2	0.730571	0.0880006
ENSG00000165801.9	ARHGEF40	-0.162885	0.870609	0.0146381	2	2	2	0.590355	0.418936
ENSG00000226792.7	LINC00371	0.162726	0.870734	5.09759e-06	1	1	1	0.870734	0.00680919
ENSG00000166987.14	MBD6	0.16255	0.870873	0.00672479	1	1	1	0.870873	0.147327
ENSG00000175197.11	DDIT3	0.16255	0.870873	0.0085457	1	1	1	0.870873	0.16608
ENSG00000158163.14	DZIP1L	0.162345	0.871034	0.0320462	2	2	2	0.568551	0.549808
ENSG00000101146.12	RAE1	-0.162266	0.871096	9.04862e-05	2	2	2	0.881666	0.0193387
ENSG00000103148.15	NPRL3	0.162121	0.871211	0.00177447	1	2	2	0.871211	0.285755
ENSG00000235173.6	HGH1	-0.161951	0.871344	3.27036e-08	1	1	1	0.871344	0.000522686
ENSG00000139508.14	SLC46A3	0.161944	0.87135	0.105839	2	2	2	0.849033	0.283778
ENSG00000129159.7	KCNC1	0.161894	0.87139	1.02551e-07	1	1	1	0.87139	0.000613462
ENSG00000205334.2	LINC01460	0.161843	0.871429	0.00285169	1	1	1	0.871429	0.100866
ENSG00000235615.2	AJ239322.1	0.161821	0.871447	0.473289	3	3	3	0.46207	0.557903
ENSG00000160908.14	ZNF394	0.161771	0.871486	0.000408294	1	1	1	0.871486	0.122948
ENSG00000183780.12	SLC35F3	-0.161599	0.871621	0.000565272	2	2	2	0.773395	0.0369931
ENSG00000125531.6	FNDC11	0.16157	0.871644	0.00029251	1	1	1	0.871644	0.0685507
ENSG00000133104.12	SPG20	0.161439	0.871748	0.000733765	1	1	1	0.871748	0.0525831
ENSG00000129009.12	ISLR	-0.161429	0.871756	0.000176333	1	1	1	0.871756	0.0229535
ENSG00000171049.8	FPR2	0.161333	0.871831	0.000329889	1	1	1	0.871831	0.0274575
ENSG00000075292.18	ZNF638	0.161305	0.871853	0.00244886	1	1	1	0.871853	0.0856492
ENSG00000171729.13	TMEM51	0.161272	0.871879	0.00957946	1	2	2	0.871879	0.142489
ENSG00000130311.10	DDA1	0.161259	0.871889	0.00101543	2	2	2	0.0530608	0.049769
ENSG00000155666.11	KDM8	-0.161217	0.871923	0.0217326	1	1	1	0.871923	0.212554
ENSG00000125967.16	NECAB3	-0.161166	0.871963	0.00632259	1	1	1	0.871963	0.117666
ENSG00000135744.7	AGT	0.161063	0.872044	0.0782632	2	2	2	0.43048	0.474352
ENSG00000135577.4	NMBR	-0.160761	0.872281	5.14696e-05	1	1	1	0.872281	0.0130516
ENSG00000158008.9	EXTL1	-0.160501	0.872486	0.0267759	2	2	2	0.0895426	0.222414
ENSG00000169217.8	CD2BP2	0.160244	0.872689	0.00927246	1	2	2	0.872689	0.164661
ENSG00000127530.2	OR7C1	-0.160203	0.872721	0.000163439	1	1	1	0.872721	0.0231429
ENSG00000273313.1	RBAKDN	-0.160191	0.872731	0.0604808	1	1	1	0.872731	0.359294
ENSG00000196421.8	LINC00176	-0.160144	0.872767	0.00397958	2	2	2	0.441712	0.163405
ENSG00000065615.13	CYB5R4	0.160138	0.872772	0.00199928	1	1	1	0.872772	0.19517
ENSG00000124767.6	GLO1	0.160071	0.872825	0.0259216	2	2	2	0.850471	0.24941
ENSG00000277559.1	RP11-434E6.4	-0.15999	0.872889	0.000159775	1	1	1	0.872889	0.0253474
ENSG00000205022.9	PABPN1L	0.159986	0.872892	0.000426667	1	1	1	0.872892	0.0947621
ENSG00000176407.17	KCMF1	0.159943	0.872926	1.98997e-05	1	1	1	0.872926	0.0131173
ENSG00000133983.14	COX16	-0.159822	0.873021	0.173338	2	2	2	0.614678	0.540008
ENSG00000138071.13	ACTR2	0.159817	0.873025	0.0047797	2	2	2	0.485997	0.110399
ENSG00000277639.2	RP11-467J12.4	0.159543	0.873241	0.00520041	1	1	1	0.873241	0.123625
ENSG00000103175.10	WFDC1	-0.159493	0.87328	0.00161273	1	1	1	0.87328	0.0678361
ENSG00000121570.12	DPPA4	0.159391	0.873361	0.0696554	2	2	2	0.313756	0.37994
ENSG00000162642.13	C1orf52	-0.159119	0.873575	0.00123854	2	2	2	0.266566	0.0610651
ENSG00000162399.6	BSND	-0.159103	0.873588	0.0319461	1	1	1	0.873588	0.440248
ENSG00000128311.13	TST	-0.158998	0.873671	0.0138943	2	2	2	0.0972151	0.246093
ENSG00000245694.9	CRNDE	0.158988	0.873679	0.0792323	1	1	1	0.873679	0.578403
ENSG00000106809.10	OGN	0.158941	0.873716	0.040704	2	2	2	0.523755	0.322061
ENSG00000228817.4	BACH1-IT2	0.158862	0.873777	5.0725e-06	1	1	1	0.873777	0.00328056
ENSG00000166086.12	JAM3	0.158737	0.873876	2.4558e-05	1	1	1	0.873876	0.0134726
ENSG00000225285.1	LINC01770	-0.158704	0.873902	9.59098e-05	1	1	1	0.873902	0.0545522
ENSG00000107242.17	PIP5K1B	-0.1587	0.873905	0.00420087	2	2	2	0.292063	0.12608
ENSG00000087085.13	ACHE	-0.158601	0.873983	0.00135999	2	2	2	0.809465	0.042772
ENSG00000176533.12	GNG7	0.1585	0.874062	0.0146847	1	1	1	0.874062	0.164324
ENSG00000167515.10	TRAPPC2L	-0.158344	0.874185	0.00011407	1	1	1	0.874185	0.0489977
ENSG00000112414.14	ADGRG6	-0.158334	0.874193	0.00544201	1	1	1	0.874193	0.126877
ENSG00000175283.7	DOLK	-0.158291	0.874228	0.00109916	1	1	1	0.874228	0.132884
ENSG00000135437.9	RDH5	-0.158257	0.874254	0.0416819	2	2	2	0.515768	0.327399
ENSG00000254872.3	RP13-870H17.3	-0.158183	0.874312	0.0334066	2	2	2	0.0430939	0.37022
ENSG00000160194.17	NDUFV3	0.158137	0.874349	0.0498953	2	2	2	0.913942	0.582678
ENSG00000073712.14	FERMT2	-0.158034	0.87443	0.000280636	1	1	1	0.87443	0.0341673
ENSG00000135625.7	EGR4	-0.157971	0.87448	2.42764e-07	1	1	1	0.87448	0.00145774
ENSG00000073060.15	SCARB1	0.157955	0.874492	0.00806538	2	2	2	0.769357	0.151332
ENSG00000131115.15	ZNF227	0.157745	0.874657	0.00230245	1	1	1	0.874657	0.07144
ENSG00000149050.9	ZNF214	-0.157672	0.874715	0.00275762	1	1	1	0.874715	0.0790815
ENSG00000197165.10	SULT1A2	-0.157584	0.874785	0.00796252	1	1	1	0.874785	0.277863
ENSG00000075618.17	FSCN1	0.157577	0.87479	5.94594e-07	1	1	1	0.87479	0.00270884
ENSG00000248197.1	LINC00290	-0.157448	0.874892	0.0172188	2	2	2	0.479019	0.167213
ENSG00000112339.14	HBS1L	-0.157412	0.87492	0.150335	2	2	2	0.471057	0.34105
ENSG00000266714.6	MYO15B	-0.157241	0.875055	0.0233995	2	2	2	0.834636	0.203734
ENSG00000149418.10	ST14	-0.157124	0.875147	0.0357118	2	2	2	0.211111	0.393851
ENSG00000019582.14	CD74	0.157069	0.87519	3.09835e-06	1	1	1	0.87519	0.00448782
ENSG00000115841.19	RMDN2	0.156986	0.875256	0.000979434	1	1	1	0.875256	0.0589836
ENSG00000274925.1	CTD-2547G23.4	-0.156879	0.87534	0.00399496	2	2	2	0.4318	0.0900883
ENSG00000133328.3	HRASLS2	-0.156846	0.875366	6.64601e-08	1	1	1	0.875366	0.000375555
ENSG00000246465.1	RP11-57A19.2	-0.156656	0.875516	0.000457854	1	1	1	0.875516	0.0296412
ENSG00000165828.14	PRAP1	0.156636	0.875532	0.0182292	2	2	2	0.723656	0.235756
