## Supplementary material for "Disentangling the shared genetics of ADHD, cannabis use disorder and cannabis use and prediction of cannabis use disorder in ADHD": TWAS_Supplementary _Tables (part 27 of 34)

### Sheet: 22.ADHD-CUD_NABG (continued)
gene	gene_name	zscore	pvalue	var_g	n_snps_used	n_snps_in_cov	n_snps_in_model	best_gwas_p	largest_weight
ENSG00000122678.16	POLM	0.156572	0.875583	0.0464853	2	2	2	0.0480924	0.547709
ENSG00000157881.13	PANK4	-0.15651	0.875631	3.13808e-05	1	1	1	0.875631	0.0256993
ENSG00000135241.16	PNPLA8	-0.156303	0.875794	0.00100398	1	1	1	0.875794	0.0850685
ENSG00000228265.5	RALY-AS1	-0.156266	0.875824	0.000384507	1	1	1	0.875824	0.060346
ENSG00000010278.12	CD9	0.156096	0.875957	1.46217e-05	1	1	1	0.875957	0.00952928
ENSG00000108576.9	SLC6A4	0.155915	0.8761	2.03234e-05	1	1	1	0.8761	0.015837
ENSG00000185158.12	LRRC37B	0.155724	0.87625	0.0387663	1	1	1	0.87625	0.411025
ENSG00000188313.12	PLSCR1	-0.155575	0.876368	0.0191927	3	3	3	0.127472	0.154792
ENSG00000148680.15	HTR7	0.155492	0.876433	3.04744e-05	1	1	1	0.876433	0.0135171
ENSG00000117475.13	BLZF1	0.155438	0.876476	0.00062219	1	1	1	0.876476	0.0876264
ENSG00000140470.13	ADAMTS17	-0.155307	0.876579	0.0103132	1	2	2	0.876579	0.185222
ENSG00000130956.13	HABP4	0.155238	0.876634	0.00568243	2	2	2	0.881155	0.0791612
ENSG00000121716.20	PILRB	0.155057	0.876776	0.232393	1	2	2	0.876776	0.825673
ENSG00000048544.5	MRPS10	0.155029	0.876799	0.0960517	2	3	3	0.789246	0.344853
ENSG00000254319.5	RP11-134O21.1	0.154884	0.876913	0.131582	2	2	2	0.0781579	0.503575
ENSG00000149260.15	CAPN5	-0.154767	0.877005	0.000240086	1	1	1	0.877005	0.0476848
ENSG00000176014.12	TUBB6	-0.154625	0.877117	0.0538896	2	2	2	0.699615	0.273566
ENSG00000178927.17	C17orf62	0.154602	0.877135	0.166783	2	2	2	0.65105	0.530358
ENSG00000104626.14	ERI1	-0.154563	0.877166	0.0188638	1	1	1	0.877166	0.207718
ENSG00000138769.10	CDKL2	0.154355	0.87733	0.00433746	1	1	1	0.87733	0.11024
ENSG00000149716.12	ORAOV1	-0.154348	0.877335	0.00380233	2	2	2	0.385199	0.0826694
ENSG00000041988.15	THAP3	0.154201	0.877452	0.0181169	2	2	2	0.874943	0.209184
ENSG00000256222.2	MTRNR2L3	0.15418	0.877468	6.83294e-08	1	1	1	0.877468	0.00126827
ENSG00000187210.12	GCNT1	-0.154082	0.877545	0.000748829	1	1	1	0.877545	0.0745308
ENSG00000151465.13	CDC123	0.15403	0.877586	0.000229797	1	1	1	0.877586	0.0268513
ENSG00000162006.9	MSLNL	-0.154002	0.877609	0.0763986	1	1	1	0.877609	0.517396
ENSG00000204261.8	PSMB8-AS1	-0.153735	0.877818	0.00017794	1	1	1	0.877818	0.0301205
ENSG00000236882.7	LINC01554	-0.153626	0.877905	0.0318755	2	2	2	0.745251	0.44532
ENSG00000245466.1	CTD-2540L5.6	0.153558	0.877958	3.24127e-05	1	1	1	0.877958	0.0127265
ENSG00000258847.1	CTD-2014B16.3	-0.153461	0.878035	2.0915e-11	1	1	1	0.878035	6.3904e-06
ENSG00000255618.1	RP11-357K6.1	0.153241	0.878208	0.0247129	2	2	2	0.156465	0.326995
ENSG00000153446.15	C16orf89	0.153204	0.878237	0.00442209	1	1	1	0.878237	0.135629
ENSG00000077942.18	FBLN1	0.15319	0.878248	0.00997616	2	2	2	0.515598	0.16411
ENSG00000154274.14	C4orf19	0.153136	0.878291	0.0132998	1	1	1	0.878291	0.170075
ENSG00000152223.12	EPG5	-0.152958	0.878431	0.0340763	1	1	1	0.878431	0.268621
ENSG00000163794.6	UCN	-0.152896	0.878481	3.13987e-06	1	1	1	0.878481	0.00851165
ENSG00000104825.16	NFKBIB	-0.152885	0.878489	0.0294988	1	1	1	0.878489	0.260523
ENSG00000169989.2	TIGD4	-0.152766	0.878583	0.000162706	1	1	1	0.878583	0.0476162
ENSG00000100038.19	TOP3B	-0.152667	0.878661	0.000600224	1	1	1	0.878661	0.106939
ENSG00000277087.1	RP5-1116H23.6	-0.15252	0.878777	7.79391e-05	1	1	1	0.878777	0.0123
ENSG00000268555.1	RP11-678G14.3	-0.15221	0.879021	0.319155	3	3	3	0.0560295	0.742927
ENSG00000140057.8	AK7	-0.151534	0.879554	0.0022342	1	1	1	0.879554	0.0721269
ENSG00000178921.13	PFAS	-0.151519	0.879566	0.0108685	2	2	2	0.895828	0.224907
ENSG00000109738.10	GLRB	0.151345	0.879703	0.0013023	1	1	1	0.879703	0.11479
ENSG00000145734.18	BDP1	0.151266	0.879766	4.69256e-05	2	2	2	0.17261	0.0119839
ENSG00000261019.1	RP11-111K18.2	0.151199	0.879819	0.0692904	2	2	2	0.864734	0.633764
ENSG00000277476.1	RP11-147L13.13	-0.151105	0.879893	0.0185503	2	2	2	0.274566	0.320605
ENSG00000182575.7	NXPH3	-0.150997	0.879978	0.00162798	3	3	3	0.0425897	0.073024
ENSG00000277232.2	GTSE1-AS1	0.150875	0.880074	0.0748338	2	2	2	0.823776	1.13018
ENSG00000135093.12	USP30	-0.150783	0.880147	1.92298e-05	1	1	1	0.880147	0.0226798
ENSG00000224153.2	LINC02054	0.150649	0.880253	0.00059275	1	1	1	0.880253	0.0636419
ENSG00000154258.16	ABCA9	-0.150637	0.880262	0.0390792	2	2	2	0.546837	0.170604
ENSG00000181827.14	RFX7	0.150208	0.880601	0.00622585	1	1	1	0.880601	0.133437
ENSG00000129515.18	SNX6	0.149959	0.880797	0.00268286	2	2	2	0.837401	0.181402
ENSG00000169962.4	TAS1R3	0.149796	0.880926	0.00431853	1	1	1	0.880926	0.30148
ENSG00000183621.15	ZNF438	0.14978	0.880938	0.0148961	2	2	2	0.551969	0.156033
ENSG00000135597.18	REPS1	0.149622	0.881063	0.0352384	2	2	2	0.141416	0.544158
ENSG00000011243.17	AKAP8L	-0.149495	0.881163	0.000676175	1	2	2	0.881163	0.203111
ENSG00000240230.5	COX19	0.149459	0.881191	0.00465344	1	1	1	0.881191	0.212419
ENSG00000152503.9	TRIM36	-0.149263	0.881346	0.000246794	1	1	1	0.881346	0.0246545
ENSG00000143740.14	SNAP47	0.149129	0.881452	0.0182503	2	2	2	0.834525	0.202484
ENSG00000197705.9	KLHL14	-0.149028	0.881531	0.0903398	2	2	2	0.591684	0.428161
ENSG00000077152.9	UBE2T	-0.149023	0.881536	0.00360301	1	1	1	0.881536	0.123342
ENSG00000224982.3	TMEM233	-0.148952	0.881591	0.00189973	1	1	1	0.881591	0.0644725
ENSG00000138795.9	LEF1	0.148908	0.881627	0.00249845	1	1	1	0.881627	0.0746987
ENSG00000196542.8	SPTSSB	0.148755	0.881747	0.0308097	1	1	1	0.881747	0.248599
ENSG00000185716.11	C16orf52	0.148651	0.881829	1.2684e-07	1	1	1	0.881829	0.00137556
ENSG00000258844.1	RP11-259K15.2	0.148618	0.881855	1.98673e-05	1	1	1	0.881855	0.0194557
ENSG00000145439.11	CBR4	-0.148497	0.88195	0.0183371	2	2	2	0.659583	0.169759
ENSG00000110917.7	MLEC	0.14848	0.881964	0.00989914	1	1	1	0.881964	0.291252
ENSG00000166881.9	NEMP1	0.148444	0.881992	0.0949319	1	1	1	0.881992	1.4135
ENSG00000184117.11	NIPSNAP1	-0.148421	0.88201	0.0228914	2	2	2	0.131941	0.17392
ENSG00000250358.5	LINC02200	0.148341	0.882074	0.0227777	3	3	3	0.466731	0.210829
ENSG00000078618.21	NRDC	0.148312	0.882097	0.057758	2	2	2	0.832513	0.815902
ENSG00000138755.5	CXCL9	0.147901	0.882421	0.00189264	1	1	1	0.882421	0.0711927
ENSG00000168936.10	TMEM129	0.147811	0.882492	0.0375691	2	2	2	0.880464	0.208668
ENSG00000145087.12	STXBP5L	0.147802	0.882499	1.01735e-06	1	1	1	0.882499	0.0037652
ENSG00000182087.12	TMEM259	-0.147779	0.882517	0.0915374	2	2	2	0.853035	0.365103
ENSG00000188385.11	JAKMIP3	0.147765	0.882529	0.17289	3	3	3	0.114797	0.49441
ENSG00000074842.7	MYDGF	-0.147636	0.88263	8.05466e-05	2	2	2	0.311138	0.0567389
ENSG00000047617.14	ANO2	0.147484	0.88275	0.00286405	1	1	1	0.88275	0.0965011
ENSG00000084073.8	ZMPSTE24	-0.147299	0.882896	0.016135	3	3	3	0.862106	0.117266
ENSG00000169679.14	BUB1	-0.14709	0.883061	7.33162e-05	1	1	1	0.883061	0.0415439
ENSG00000259134.5	LINC00924	0.14697	0.883156	0.0550152	2	2	2	0.0491328	0.317716
ENSG00000175938.6	ORAI3	-0.146755	0.883326	5.40184e-06	1	1	1	0.883326	0.00343956
ENSG00000163516.13	ANKZF1	-0.146712	0.88336	9.96985e-06	1	1	1	0.88336	0.0175884
ENSG00000160213.6	CSTB	-0.146638	0.883418	0.00811938	2	2	2	0.537216	0.127033
ENSG00000165417.11	GTF2A1	-0.146631	0.883423	0.00303324	1	1	1	0.883423	0.0743647
ENSG00000101144.12	BMP7	0.146499	0.883528	0.000523823	1	1	1	0.883528	0.104998
ENSG00000108771.12	DHX58	-0.146481	0.883541	0.0114388	1	1	1	0.883541	0.189463
ENSG00000181029.8	TRAPPC5	-0.146398	0.883607	0.0179503	1	1	1	0.883607	0.251525
ENSG00000167969.12	ECI1	0.146161	0.883794	0.00013027	2	2	2	0.617426	0.0216512
ENSG00000274718.1	RP11-346C4.3	0.146159	0.883796	0.173185	2	2	2	0.637224	0.410566
ENSG00000124159.15	MATN4	0.145891	0.884007	8.23211e-06	1	1	1	0.884007	0.00476952
ENSG00000198848.12	CES1	-0.14578	0.884095	0.265445	2	5	5	0.634951	0.885202
ENSG00000188493.14	C19orf54	-0.145466	0.884343	0.0299752	1	1	1	0.884343	0.284472
ENSG00000161328.10	LRRC56	-0.145445	0.884359	0.00984613	3	3	3	0.0384552	0.154721
ENSG00000091831.22	ESR1	-0.145412	0.884386	4.73611e-06	1	1	1	0.884386	0.00651619
ENSG00000099385.11	BCL7C	0.145411	0.884387	0.0020812	1	1	1	0.884387	0.102419
ENSG00000143771.11	CNIH4	0.145399	0.884396	0.0192004	2	2	2	0.0291869	0.336944
ENSG00000165309.13	ARMC3	0.145319	0.884459	5.41233e-08	1	1	1	0.884459	0.00157816
ENSG00000148386.9	LCN9	-0.144873	0.884811	0.024633	1	1	1	0.884811	0.218409
ENSG00000198420.9	TCAF1	0.144834	0.884842	0.00300691	2	2	2	0.187462	0.171862
ENSG00000106785.14	TRIM14	0.144797	0.884871	0.0351427	3	3	3	0.217848	0.259302
ENSG00000078487.17	ZCWPW1	0.144753	0.884906	0.0924874	1	1	1	0.884906	0.518505
ENSG00000162688.16	AGL	0.144563	0.885056	0.0285327	1	1	1	0.885056	0.326467
ENSG00000136731.12	UGGT1	-0.144423	0.885166	1.46896e-05	1	1	1	0.885166	0.0233206
ENSG00000255198.4	SNHG9	-0.14433	0.88524	0.0336556	2	3	3	0.798615	0.250901
ENSG00000132514.13	CLEC10A	0.144313	0.885254	0.00712996	1	1	1	0.885254	0.155393
ENSG00000161542.16	PRPSAP1	-0.144295	0.885268	0.124944	2	2	2	0.508361	0.508632
ENSG00000168807.16	SNTB2	-0.144265	0.885291	0.000703679	2	2	2	0.308053	0.0471615
ENSG00000139899.10	CBLN3	-0.144258	0.885297	0.280285	2	2	2	0.178205	0.784205
ENSG00000205464.11	ATP6AP1L	0.144173	0.885364	0.22642	1	1	1	0.885364	0.808253
ENSG00000159212.12	CLIC6	0.144132	0.885396	0.0838945	1	1	1	0.885396	0.455287
ENSG00000181222.15	POLR2A	0.144102	0.88542	1.28114e-06	1	1	1	0.88542	0.00393181
ENSG00000230023.2	RP11-10N16.2	0.144066	0.885448	5.92183e-06	1	1	1	0.885448	0.00419258
ENSG00000198643.6	FAM3D	0.144048	0.885462	0.00248954	1	1	1	0.885462	0.112453
ENSG00000116096.5	SPR	0.143927	0.885558	0.00149614	1	1	1	0.885558	0.0544914
ENSG00000130270.16	ATP8B3	-0.143835	0.885631	0.0570294	2	2	2	0.577255	0.352787
ENSG00000088832.16	FKBP1A	-0.143604	0.885813	0.00322083	2	2	2	0.584769	0.129975
ENSG00000272716.1	RP11-563N4.1	-0.143371	0.885997	0.0186158	1	1	1	0.885997	0.195233
ENSG00000132541.10	RIDA	-0.14331	0.886046	0.00549676	1	1	1	0.886046	0.111658
ENSG00000136450.12	SRSF1	-0.14317	0.886156	9.59189e-06	1	1	1	0.886156	0.0188446
ENSG00000128617.2	OPN1SW	-0.143163	0.886162	0.0184824	1	1	1	0.886162	0.212444
ENSG00000179364.13	PACS2	0.143082	0.886225	0.000295681	1	1	1	0.886225	0.0333795
ENSG00000251226.1	RP11-469N6.1	0.142873	0.88639	2.02209	4	4	4	0.529191	0.831007
ENSG00000112304.10	ACOT13	-0.142747	0.88649	0.00471879	1	2	2	0.88649	0.169359
ENSG00000112029.9	FBXO5	-0.142728	0.886505	0.000247582	1	1	1	0.886505	0.0245257
ENSG00000274922.1	RP11-88E10.5	0.142727	0.886506	0.0105806	2	2	2	0.549323	0.170312
ENSG00000119927.13	GPAM	-0.142444	0.88673	0.00606994	3	3	3	0.260406	0.098715
ENSG00000095139.13	ARCN1	0.142426	0.886744	3.38649e-05	1	1	1	0.886744	0.0230757
ENSG00000144407.9	PTH2R	0.142153	0.88696	1.32444e-07	1	2	2	0.88696	0.00202721
ENSG00000215440.11	NPEPL1	0.142039	0.887049	0.0167579	2	2	2	0.857771	0.291882
ENSG00000174177.12	CTU2	-0.141874	0.887179	0.110878	3	3	3	0.571983	0.35436
ENSG00000266578.1	RP11-838N2.5	0.141861	0.88719	5.48126e-05	1	1	1	0.88719	0.0152132
ENSG00000255455.2	RP11-890B15.3	0.141644	0.887361	0.276956	3	3	3	0.0212952	0.549372
ENSG00000243646.9	IL10RB	0.141564	0.887424	0.13286	1	1	1	0.887424	0.545432
ENSG00000169228.13	RAB24	-0.141375	0.887574	0.0288397	2	2	2	0.735059	0.257237
ENSG00000005007.12	UPF1	0.141362	0.887584	2.27244e-05	2	2	2	0.253249	0.0195955
ENSG00000099308.10	MAST3	0.141066	0.887818	3.73988e-06	1	1	1	0.887818	0.00360993
ENSG00000187187.13	ZNF546	-0.140844	0.887993	0.000137453	1	1	1	0.887993	0.0424085
ENSG00000104814.12	MAP4K1	-0.140828	0.888006	0.00201476	1	1	1	0.888006	0.179909
ENSG00000143819.12	EPHX1	-0.140773	0.88805	0.0026857	2	2	2	0.71412	0.112872
ENSG00000198417.6	MT1F	0.140517	0.888252	0.00275658	1	1	1	0.888252	0.110285
ENSG00000142546.13	NOSIP	0.140203	0.888499	4.90742e-05	2	2	2	0.916499	0.0193442
ENSG00000126456.15	IRF3	0.140141	0.888549	0.0074773	1	1	1	0.888549	0.139424
ENSG00000138639.17	ARHGAP24	0.1401	0.888581	1.73114e-05	1	1	1	0.888581	0.01607
ENSG00000008128.22	CDK11A	-0.139978	0.888678	0.197282	2	3	3	0.58603	1.63281
ENSG00000170915.8	PAQR8	-0.139917	0.888726	0.0161248	2	2	2	0.919267	0.209315
ENSG00000187676.7	B3GLCT	0.139765	0.888846	0.0029674	2	2	2	0.138284	0.0830521
ENSG00000183807.7	FAM162B	-0.139733	0.888871	0.00520357	1	1	1	0.888871	0.106368
ENSG00000174371.16	EXO1	-0.139572	0.888998	0.000271336	1	1	1	0.888998	0.0397955
ENSG00000155657.26	TTN	-0.139529	0.889032	5.64971e-05	2	2	2	0.390297	0.01523
ENSG00000123473.15	STIL	-0.139471	0.889078	0.000841287	1	1	1	0.889078	0.0399426
ENSG00000166938.12	DIS3L	0.139345	0.889178	0.119047	2	2	2	0.0707479	0.524642
ENSG00000175040.5	CHST2	-0.139078	0.889389	0.000779683	1	1	1	0.889389	0.0441702
ENSG00000183077.15	AFMID	-0.138994	0.889455	0.0116523	2	2	2	0.162517	0.376424
ENSG00000105058.11	FAM32A	0.138848	0.88957	0.00526591	1	2	2	0.88957	0.221464
ENSG00000127324.8	TSPAN8	0.138847	0.889571	2.17999e-06	1	1	1	0.889571	0.00716365
ENSG00000139292.12	LGR5	0.138847	0.889571	5.61738e-05	1	1	1	0.889571	0.0363642
ENSG00000261357.1	RP11-626G11.1	-0.138692	0.889693	0.00221897	1	1	1	0.889693	0.0704057
ENSG00000175029.16	CTBP2	-0.138255	0.890039	0.000818054	2	2	2	0.883515	0.0668002
ENSG00000203747.10	FCGR3A	-0.13815	0.890122	0.000738715	2	2	2	0.848603	0.0411686
ENSG00000157214.13	STEAP2	0.138127	0.89014	0.0583771	2	2	2	0.538242	0.292336
ENSG00000116199.11	FAM20B	-0.13781	0.890391	0.0199666	1	1	1	0.890391	0.209031
ENSG00000167112.9	TRUB2	-0.13768	0.890493	0.00341236	1	1	1	0.890493	0.194658
ENSG00000272931.1	RP5-943J3.2	-0.137608	0.89055	0.00105185	1	1	1	0.89055	0.167737
ENSG00000171492.14	LRRC8D	0.137608	0.89055	5.38412e-05	1	1	1	0.89055	0.0379498
ENSG00000158077.4	NLRP14	0.137607	0.890551	2.32145e-05	1	1	1	0.890551	0.0210308
ENSG00000101400.5	SNTA1	-0.137572	0.890579	7.57615e-06	1	1	1	0.890579	0.0167491
ENSG00000196724.12	ZNF418	-0.137444	0.89068	0.094184	2	2	2	0.39857	0.33984
ENSG00000198125.12	MB	0.137425	0.890695	0.00408157	1	1	1	0.890695	0.0981563
ENSG00000081148.11	IMPG2	-0.137197	0.890875	0.000957087	2	2	2	0.666563	0.0519974
ENSG00000196118.11	CCDC189	0.13711	0.890944	0.0887072	1	1	1	0.890944	0.442979
ENSG00000132323.8	ILKAP	0.137098	0.890953	0.00132172	1	1	1	0.890953	0.0548523
ENSG00000181649.5	PHLDA2	0.137091	0.890959	0.0010583	1	1	1	0.890959	0.0608956
ENSG00000160216.18	AGPAT3	-0.136994	0.891035	0.000439194	1	2	2	0.891035	0.127515
ENSG00000130653.15	PNPLA7	-0.136847	0.891152	0.0926763	2	2	2	0.0683868	0.441603
ENSG00000042317.16	SPATA7	-0.136791	0.891196	0.0488723	1	2	2	0.891196	0.291676
ENSG00000132470.13	ITGB4	0.136639	0.891316	0.0272875	2	2	2	0.691507	0.157796
ENSG00000136436.14	CALCOCO2	0.136511	0.891417	0.000806399	2	2	2	0.760141	0.0953426
ENSG00000238078.1	LINC01352	0.136462	0.891456	0.128918	1	1	1	0.891456	0.598643
ENSG00000198482.11	ZNF808	-0.136356	0.89154	4.97547e-05	1	1	1	0.89154	0.021273
ENSG00000160307.9	S100B	-0.136264	0.891613	0.059056	2	2	2	0.473896	0.208727
ENSG00000205037.2	RP11-863P13.4	0.136227	0.891642	0.00170414	1	1	1	0.891642	0.141118
ENSG00000180525.11	PRR26	-0.136199	0.891664	3.06205e-06	1	1	1	0.891664	0.0118704
ENSG00000155749.12	ALS2CR12	-0.136199	0.891664	0.400014	2	2	2	0.548983	0.537024
ENSG00000121053.5	EPX	0.13576	0.892011	0.00416658	1	1	1	0.892011	0.152279
ENSG00000157106.16	SMG1	0.13553	0.892193	0.00175627	2	2	2	0.23133	0.0649303
ENSG00000152578.12	GRIA4	-0.135414	0.892285	2.20975e-06	1	1	1	0.892285	0.00721239
ENSG00000187244.10	BCAM	-0.135332	0.892349	0.00083168	2	2	2	0.320834	0.139019
ENSG00000171811.13	CFAP46	0.135225	0.892434	6.30452e-05	1	1	1	0.892434	0.0118497
ENSG00000254997.3	KRTAP5-9	-0.135166	0.892481	0.076311	1	2	2	0.892481	0.396354
ENSG00000259417.2	LINC01314	-0.135093	0.892538	0.0143329	2	2	2	0.32949	0.208729
ENSG00000137877.9	SPTBN5	0.134798	0.892771	0.15207	2	2	2	0.620446	0.527288
ENSG00000138802.11	SEC24B	-0.134798	0.892771	0.00352752	1	1	1	0.892771	0.13166
ENSG00000101307.15	SIRPB1	0.134691	0.892856	0.656463	2	2	2	0.0130638	1.14601
ENSG00000132005.8	RFX1	-0.134621	0.892911	0.000504719	1	1	1	0.892911	0.0313305
ENSG00000225554.1	RP11-527D7.1	-0.134495	0.893011	0.0227116	2	2	2	0.58536	0.222064
ENSG00000183971.6	NPW	0.134429	0.893064	2.01955e-05	1	1	1	0.893064	0.0122874
ENSG00000107957.16	SH3PXD2A	0.134386	0.893097	0.000213718	1	1	1	0.893097	0.026089
ENSG00000198771.10	RCSD1	-0.134351	0.893125	0.00341526	1	1	1	0.893125	0.11076
ENSG00000181938.13	GINS3	-0.134277	0.893184	0.00577299	2	2	2	0.875561	0.335323
ENSG00000107771.15	CCSER2	0.134096	0.893327	0.00368449	2	2	2	0.808782	0.101099
ENSG00000116299.16	KIAA1324	0.13407	0.893347	3.57637e-05	1	1	1	0.893347	0.0135652
ENSG00000170615.14	SLC26A5	-0.134012	0.893393	0.000524871	1	2	2	0.893393	0.0918265
ENSG00000258405.9	ZNF578	-0.134005	0.893399	0.0188031	2	2	2	0.376989	0.469891
ENSG00000158714.10	SLAMF8	-0.133892	0.893488	0.0615291	2	2	2	0.761817	0.4435
ENSG00000271265.1	RP11-230C9.4	-0.133874	0.893502	0.043232	2	2	2	0.335277	0.344094
ENSG00000267909.2	CCDC177	-0.133704	0.893636	1.20708e-08	1	1	1	0.893636	0.000204868
ENSG00000283071.1	RP11-736N17.11	-0.133692	0.893646	0.112096	2	2	2	0.705657	0.59187
ENSG00000171595.13	DNAI2	0.133572	0.893741	0.0429964	2	2	2	0.310786	0.285746
ENSG00000113083.13	LOX	-0.133517	0.893784	0.00125959	1	1	1	0.893784	0.0664347
ENSG00000110315.6	RNF141	0.133411	0.893868	0.00659265	2	2	2	0.400928	0.358076
ENSG00000179979.8	CRIPAK	-0.13339	0.893885	0.361813	3	3	3	0.641772	1.46456
ENSG00000178031.16	ADAMTSL1	-0.133375	0.893897	0.000462653	1	1	1	0.893897	0.05083
ENSG00000277587.1	CTD-3116E22.8	-0.133229	0.894012	0.164203	1	1	1	0.894012	0.675101
ENSG00000196236.12	XPNPEP3	-0.133133	0.894088	0.0182349	1	1	1	0.894088	0.187072
ENSG00000142731.10	PLK4	0.133081	0.894129	2.77878e-07	1	1	1	0.894129	0.00255761
ENSG00000071539.13	TRIP13	-0.132816	0.894339	0.000521111	2	2	2	0.416761	0.0702211
ENSG00000171421.12	MRPL36	-0.132756	0.894386	0.02818	3	3	3	0.508071	0.239723
ENSG00000251350.1	LVCAT1	-0.13263	0.894486	0.139336	1	1	1	0.894486	0.629164
ENSG00000141956.13	PRDM15	-0.132476	0.894608	0.223288	3	3	3	0.809439	0.576078
ENSG00000139323.13	POC1B	0.132361	0.894699	0.00264928	1	1	1	0.894699	0.0844591
ENSG00000140104.13	C14orf79	-0.132355	0.894704	0.105737	1	2	2	0.894704	0.595997
ENSG00000115677.16	HDLBP	-0.132345	0.894711	0.0236429	1	1	1	0.894711	0.276766
ENSG00000108515.17	ENO3	0.132334	0.89472	0.0445177	1	1	1	0.89472	0.317014
ENSG00000141577.13	CEP131	0.13229	0.894755	0.0114887	1	1	1	0.894755	0.18082
ENSG00000179387.9	ELMOD2	-0.13222	0.89481	0.00635335	2	2	2	0.794822	0.0937496
ENSG00000152256.13	PDK1	-0.132133	0.894879	0.0178545	2	2	2	0.0640619	0.231116
ENSG00000170264.12	FAM161A	0.131911	0.895055	0.00412676	3	3	3	0.745291	0.253275
ENSG00000129353.14	SLC44A2	-0.131864	0.895092	0.00234591	2	2	2	0.0206712	0.084919
ENSG00000169026.12	MFSD7	-0.13183	0.895118	0.00424682	1	2	2	0.895118	0.248978
ENSG00000072849.10	DERL2	-0.131669	0.895246	0.000123894	1	1	1	0.895246	0.0755063
ENSG00000139624.12	CERS5	-0.13162	0.895285	0.0407549	2	2	2	0.278819	0.312751
ENSG00000137267.5	TUBB2A	-0.131233	0.895591	0.032444	1	1	1	0.895591	0.30389
ENSG00000213995.11	NAXD	-0.131214	0.895606	0.0779198	3	3	3	0.450951	0.458422
ENSG00000154143.2	PANX3	0.131123	0.895678	2.88e-07	1	1	1	0.895678	0.00170704
ENSG00000272940.1	CTA-384D8.33	0.131052	0.895734	9.37425e-06	1	1	1	0.895734	0.0133643
ENSG00000167554.14	ZNF610	0.130952	0.895813	0.0225585	2	2	2	0.754995	0.121586
ENSG00000153130.17	SCOC	-0.130882	0.895869	9.63635e-06	2	2	2	0.190361	0.00756228
ENSG00000264575.1	LINC00526	-0.130794	0.895938	0.00856929	2	2	2	0.908347	0.231666
ENSG00000196693.14	ZNF33B	-0.130783	0.895947	0.0427023	3	3	3	0.222478	0.32386
ENSG00000123395.14	ATG101	-0.130777	0.895951	8.42276e-07	1	2	2	0.895951	0.00148213
ENSG00000073350.13	LLGL2	0.130691	0.89602	0.0134969	2	2	2	0.38128	0.193957
ENSG00000109790.16	KLHL5	-0.130669	0.896037	7.34815e-05	1	2	2	0.896037	0.0393259
ENSG00000120314.18	WDR55	0.130278	0.896347	0.0608944	2	2	2	0.714297	0.348012
ENSG00000168078.9	PBK	-0.130197	0.896411	4.78192e-05	1	1	1	0.896411	0.0151031
ENSG00000019485.13	PRDM11	0.13009	0.896495	0.00310245	2	2	2	0.383142	0.131304
ENSG00000104228.12	TRIM35	0.130084	0.8965	0.0351795	2	2	2	0.279013	0.257848
ENSG00000147459.17	DOCK5	-0.130077	0.896505	0.00287834	2	2	2	0.57647	0.07021
ENSG00000173638.18	SLC19A1	0.129982	0.89658	0.0287743	1	1	1	0.89658	0.234595
ENSG00000169641.13	LUZP1	0.129733	0.896777	0.00572914	2	2	2	0.0787962	0.117202
ENSG00000125046.14	SSUH2	0.12973	0.89678	7.74518e-05	1	1	1	0.89678	0.0328525
ENSG00000146477.5	SLC22A3	-0.129613	0.896873	0.0734017	1	1	1	0.896873	0.381323
ENSG00000066185.12	ZMYND12	-0.129544	0.896927	0.0204389	1	1	1	0.896927	0.303988
ENSG00000144868.13	TMEM108	-0.129415	0.897029	0.00442906	1	1	1	0.897029	0.0972739
ENSG00000253678.1	RP11-981G7.3	-0.129369	0.897066	0.571308	2	2	2	0.786643	0.679198
ENSG00000126934.13	MAP2K2	0.129291	0.897128	0.0358991	3	3	3	0.130719	0.435555
ENSG00000196405.12	EVL	0.129171	0.897222	5.73104e-06	1	1	1	0.897222	0.00411476
ENSG00000166171.12	DPCD	-0.129167	0.897226	0.000605248	1	1	1	0.897226	0.0714741
ENSG00000173039.18	RELA	0.128532	0.897728	0.00106334	1	1	1	0.897728	0.0802903
ENSG00000179115.10	FARSA	-0.128356	0.897867	0.00565151	1	1	1	0.897867	0.106133
ENSG00000126254.11	RBM42	0.128342	0.897879	8.55154e-05	1	1	1	0.897879	0.0226432
ENSG00000166450.12	PRTG	-0.128026	0.898129	0.0335335	2	2	2	0.598864	0.273658
ENSG00000116032.5	GRIN3B	0.127931	0.898204	0.117205	2	2	2	0.699589	0.420989
ENSG00000175931.12	UBE2O	0.127814	0.898296	0.000180679	2	2	2	0.86939	0.0198771
ENSG00000099804.8	CDC34	0.127675	0.898406	2.3623e-05	1	1	1	0.898406	0.0162684
ENSG00000213214.4	ARHGEF35	-0.127617	0.898452	0.218881	1	1	1	0.898452	0.899687
ENSG00000040487.12	PQLC2	0.127566	0.898492	0.0263027	2	2	2	0.480555	0.23276
ENSG00000188729.6	OSTN	0.127558	0.898499	0.0117027	1	1	1	0.898499	0.23721
ENSG00000134864.10	GGACT	0.127277	0.898721	0.0198598	1	2	2	0.898721	1.89595
ENSG00000196739.14	COL27A1	0.127276	0.898722	6.43744e-06	1	1	1	0.898722	0.0172114
ENSG00000089775.11	ZBTB25	-0.127202	0.89878	0.00301139	1	1	1	0.89878	0.0740632
ENSG00000143033.17	MTF2	0.127135	0.898834	0.000246358	1	1	1	0.898834	0.0439356
ENSG00000170091.10	HMP19	-0.127052	0.898899	4.93739e-07	1	1	1	0.898899	0.00183678
ENSG00000068903.19	SIRT2	0.126758	0.899132	0.000218735	1	2	2	0.899132	0.0219479
ENSG00000075234.16	TTC38	0.126726	0.899157	0.00721248	1	1	1	0.899157	0.202649
ENSG00000143847.15	PPFIA4	0.126546	0.899299	0.000579747	2	2	2	0.114513	0.0338576
ENSG00000206077.10	ZDHHC11B	0.126457	0.89937	0.0788831	2	5	5	0.472429	0.791221
ENSG00000163444.11	TMEM183A	0.126238	0.899544	0.0144156	1	1	1	0.899544	0.161369
ENSG00000273172.1	LINC02091	-0.125848	0.899852	0.05086	1	1	1	0.899852	0.332211
ENSG00000128536.15	CDHR3	-0.125786	0.899901	0.065283	2	2	2	0.809235	0.367037
ENSG00000130748.6	TMEM160	-0.12561	0.900041	0.0171817	1	1	1	0.900041	0.186569
ENSG00000167543.15	TP53I13	-0.125402	0.900205	2.46718e-05	2	2	2	0.279925	0.0165887
ENSG00000119703.13	ZC2HC1C	-0.125327	0.900264	0.0265738	1	1	1	0.900264	0.225182
ENSG00000162585.16	FAAP20	-0.125301	0.900286	0.0456488	2	2	2	0.692142	0.207222
ENSG00000022976.15	ZNF839	-0.125211	0.900356	0.0126054	1	1	1	0.900356	0.297313
ENSG00000165512.4	ZNF22	-0.125144	0.90041	0.00141074	2	2	2	0.453218	0.111619
ENSG00000013583.8	HEBP1	-0.125137	0.900415	0.00614744	1	1	1	0.900415	0.114541
ENSG00000142207.6	URB1	-0.124965	0.900551	0.0454073	2	2	2	0.540546	0.513188
ENSG00000272983.1	RP11-508N22.12	0.124558	0.900874	0.200837	3	3	3	0.229404	1.11637
ENSG00000116191.17	RALGPS2	0.124321	0.901061	0.00571485	2	2	2	0.522843	0.0795682
ENSG00000173338.12	KCNK7	-0.123952	0.901353	0.0325163	2	2	2	0.404425	0.199025
ENSG00000165861.13	ZFYVE1	-0.123558	0.901666	0.00274151	1	1	1	0.901666	0.270799
ENSG00000177234.7	LINC01561	0.123421	0.901773	0.0509072	2	2	2	0.541842	0.210169
ENSG00000165915.13	SLC39A13	-0.123289	0.901878	0.00957516	1	1	1	0.901878	0.159477
ENSG00000197889.9	MEIG1	0.122922	0.902168	0.00536106	1	2	2	0.902168	0.1177
ENSG00000115459.17	ELMOD3	0.122701	0.902344	4.54148e-07	1	1	1	0.902344	0.00326969
ENSG00000116106.11	EPHA4	-0.122619	0.902409	5.12123e-06	1	1	1	0.902409	0.0137696
ENSG00000197776.7	KLHDC1	0.122564	0.902452	0.00205648	1	1	1	0.902452	0.0702198
ENSG00000198792.12	TMEM184B	-0.122495	0.902507	0.00262906	1	1	1	0.902507	0.0924483
ENSG00000164946.19	FREM1	0.122329	0.902638	0.0342012	1	1	1	0.902638	0.320082
ENSG00000256574.6	OR13A1	0.122307	0.902656	0.0160248	1	1	1	0.902656	0.297471
ENSG00000106268.15	NUDT1	-0.122023	0.902881	0.000137072	2	2	2	0.867261	0.0492963
ENSG00000169071.14	ROR2	-0.121828	0.903035	0.000316235	1	1	1	0.903035	0.0990572
ENSG00000198879.11	SFMBT2	-0.121747	0.903099	1.49068e-05	1	1	1	0.903099	0.0187326
ENSG00000197302.10	ZNF720	-0.121708	0.90313	0.0400162	1	1	1	0.90313	0.529501
ENSG00000266289.1	RP11-1C8.6	-0.121521	0.903278	0.0337687	2	2	2	0.903418	0.318011
ENSG00000189143.9	CLDN4	0.121434	0.903348	0.132994	1	2	2	0.903348	0.587489
ENSG00000177432.6	NAP1L5	0.121429	0.903351	0.0120653	2	2	2	0.872288	0.151057
ENSG00000117016.9	RIMS3	-0.121377	0.903393	0.00714913	1	1	1	0.903393	0.124978
ENSG00000163655.15	GMPS	0.121344	0.903418	2.37423e-05	1	1	1	0.903418	0.00845719
ENSG00000154305.16	MIA3	0.121118	0.903598	0.0135447	2	2	2	0.777476	0.149674
ENSG00000167526.13	RPL13	0.12103	0.903667	0.0097904	1	1	1	0.903667	0.174012
ENSG00000172009.14	THOP1	0.120745	0.903893	0.00725305	1	1	1	0.903893	0.138169
ENSG00000108773.10	KAT2A	0.120707	0.903923	5.87761e-05	1	1	1	0.903923	0.0211422
ENSG00000167508.11	MVD	0.120661	0.903959	0.00368042	2	2	2	0.223914	0.19319
ENSG00000165406.15	MARCH8	-0.120417	0.904153	0.0312205	2	2	2	0.622835	0.233149
ENSG00000160183.13	TMPRSS3	0.12028	0.904262	0.00135331	1	1	1	0.904262	0.0549764
ENSG00000182463.15	TSHZ2	0.120197	0.904327	0.0190392	2	2	2	0.242547	0.278356
ENSG00000125337.16	KIF25	-0.120168	0.90435	0.241571	3	3	3	0.297453	0.866372
ENSG00000119139.17	TJP2	0.120161	0.904355	0.000151684	1	1	1	0.904355	0.038351
ENSG00000136895.18	GARNL3	-0.120028	0.904461	0.000914354	1	1	1	0.904461	0.102202
ENSG00000183020.13	AP2A2	-0.120018	0.904469	0.0336482	2	2	2	0.805258	0.304246
ENSG00000164949.7	GEM	0.119884	0.904575	5.05888e-05	2	2	2	0.282775	0.0294906
ENSG00000140987.19	ZSCAN32	0.119528	0.904857	6.70674e-05	1	1	1	0.904857	0.02367
ENSG00000117614.9	SYF2	-0.119487	0.904889	1.11309e-06	1	1	1	0.904889	0.00824082
ENSG00000069696.6	DRD4	0.119274	0.905058	0.0255676	2	2	2	0.262861	0.328667
ENSG00000175664.9	TEX26	-0.119257	0.905072	0.0944209	2	2	2	0.304136	0.476912
ENSG00000162849.15	KIF26B	-0.119199	0.905118	2.1383e-05	1	1	1	0.905118	0.0102291
ENSG00000137463.4	MGARP	0.119187	0.905127	0.00849621	2	2	2	0.494257	0.139418
ENSG00000260171.1	RP11-95H11.1	0.119172	0.905139	2.20683e-06	1	1	1	0.905139	0.00351056
ENSG00000100714.15	MTHFD1	-0.119049	0.905237	0.00409967	1	1	1	0.905237	0.106537
ENSG00000152315.4	KCNK13	0.119025	0.905256	6.81754e-06	1	1	1	0.905256	0.0108985
ENSG00000149922.10	TBX6	-0.118841	0.905402	0.0798752	2	2	2	0.257748	0.510862
ENSG00000176531.10	PHLDB3	-0.118763	0.905463	0.269746	2	2	2	0.830073	0.429844
ENSG00000122176.10	FMOD	0.118682	0.905527	0.0615526	2	2	2	0.413104	0.359715
ENSG00000151665.12	PIGF	0.118671	0.905536	0.0130744	1	1	1	0.905536	0.272842
ENSG00000173805.15	HAP1	-0.118648	0.905555	0.0392734	2	2	2	0.703514	0.410559
ENSG00000103522.15	IL21R	0.118639	0.905561	0.0899218	1	1	1	0.905561	0.540668
ENSG00000159398.15	CES5A	0.118638	0.905562	3.49401e-08	1	1	1	0.905562	0.001268
ENSG00000175003.12	SLC22A1	-0.118565	0.90562	0.0403992	2	2	2	0.773882	0.376584
ENSG00000100372.14	SLC25A17	-0.11856	0.905624	0.0116256	3	3	3	0.754859	0.128552
ENSG00000141425.17	RPRD1A	-0.118494	0.905676	0.00411368	2	2	2	0.686473	0.0910487
ENSG00000188897.8	CTD-3088G3.8	0.118124	0.905969	0.0697416	4	4	4	0.604097	0.32236
ENSG00000184178.15	SCFD2	0.118019	0.906052	0.000117874	1	1	1	0.906052	0.0660606
ENSG00000258240.5	RP1-46F2.3	0.11798	0.906083	1.68058e-06	1	1	1	0.906083	0.00407578
ENSG00000137561.4	TTPA	0.117898	0.906148	2.94302e-05	1	1	1	0.906148	0.0202512
ENSG00000132570.14	PCBD2	0.117868	0.906172	0.00264303	1	1	1	0.906172	0.401565
ENSG00000215866.7	LINC01356	0.117843	0.906192	0.09289	2	2	2	0.642827	0.405188
ENSG00000134152.10	KATNBL1	-0.117803	0.906224	0.00639269	2	2	2	0.843413	0.166228
ENSG00000183019.7	MCEMP1	-0.117661	0.906336	2.95991e-05	1	1	1	0.906336	0.0247051
ENSG00000197863.8	ZNF790	0.117542	0.90643	0.00187908	1	1	1	0.90643	0.0728421
ENSG00000120437.8	ACAT2	-0.117462	0.906494	0.0310347	2	2	2	0.231462	0.237317
ENSG00000267467.3	APOC4	0.117454	0.9065	0.000912724	1	2	2	0.9065	0.0475463
ENSG00000183914.14	DNAH2	-0.117392	0.906549	0.00121304	1	1	1	0.906549	0.0572406
ENSG00000150991.14	UBC	-0.117359	0.906575	0.00022108	1	1	1	0.906575	0.0537836
ENSG00000262006.1	RP11-700H6.4	0.117333	0.906596	0.0433949	3	3	3	0.0022439	0.196266
ENSG00000214700.5	C12orf71	0.117031	0.906836	0.000846551	1	1	1	0.906836	0.0742855
ENSG00000135902.9	CHRND	0.116967	0.906886	0.0304649	2	2	2	0.226679	0.227888
ENSG00000234511.8	C5orf58	-0.116848	0.90698	1.21752e-07	1	1	1	0.90698	0.002367
ENSG00000136881.11	BAAT	-0.116825	0.906999	0.0922563	4	4	4	0.223757	0.626953
ENSG00000187189.10	TSPYL4	-0.116592	0.907184	0.00051234	2	2	2	0.266774	0.0405356
ENSG00000225489.6	RP11-390F4.3	-0.116584	0.907189	0.0073141	2	2	2	0.127323	0.219059
ENSG00000070047.11	PHRF1	-0.116524	0.907238	0.00431037	1	2	2	0.907238	0.0949217
ENSG00000115415.18	STAT1	-0.116395	0.90734	0.00152611	1	1	1	0.90734	0.106399
ENSG00000247363.2	RP11-637A17.2	0.116322	0.907398	7.13429e-05	1	1	1	0.907398	0.0263016
ENSG00000141655.16	TNFRSF11A	-0.11632	0.907399	0.0413631	2	2	2	0.027275	0.319139
ENSG00000225978.3	HAR1A	0.116292	0.907421	0.171125	2	2	2	0.775375	0.591222
ENSG00000127314.17	RAP1B	-0.116181	0.907509	0.000124992	1	1	1	0.907509	0.025412
ENSG00000099866.14	MADCAM1	0.116154	0.90753	0.130849	2	3	3	0.798775	0.765576
ENSG00000272279.1	RP11-157J24.2	0.115898	0.907734	1.57096	3	3	3	0.810465	1.12473
ENSG00000141076.17	UTP4	0.11584	0.907779	0.0884244	2	2	2	0.907794	0.93442
ENSG00000197894.10	ADH5	0.115774	0.907832	0.00749067	3	3	3	0.0952187	0.197311
ENSG00000170271.10	FAXDC2	0.115684	0.907903	0.000356068	1	1	1	0.907903	0.0865678
ENSG00000047621.11	C12orf4	0.115625	0.90795	0.0015514	1	1	1	0.90795	0.0832328
ENSG00000198870.7	STKLD1	0.115363	0.908157	0.0181666	2	2	2	0.641072	0.325439
ENSG00000125485.17	DDX31	-0.115342	0.908174	0.160877	2	2	2	0.330846	0.54462
ENSG00000087157.18	PGS1	0.115324	0.908188	0.0188962	2	2	2	0.492509	0.210595
ENSG00000059377.16	TBXAS1	-0.115273	0.908229	0.000224373	1	1	1	0.908229	0.0578541
ENSG00000168038.10	ULK4	0.115253	0.908245	0.939208	2	2	2	0.901838	0.896383
ENSG00000151065.13	DCP1B	-0.115164	0.908315	0.00306425	2	2	2	0.0593334	0.165782
ENSG00000267452.1	LINC02073	0.11516	0.908318	0.0193929	2	2	2	0.882951	0.224327
ENSG00000103196.11	CRISPLD2	-0.115085	0.908378	0.00864944	2	2	2	0.224963	0.146274
ENSG00000136861.17	CDK5RAP2	0.115023	0.908427	0.00507952	1	1	1	0.908427	0.214943
ENSG00000012660.13	ELOVL5	-0.115013	0.908435	0.0204156	2	2	2	0.343306	0.235613
ENSG00000167711.13	SERPINF2	0.114989	0.908454	0.213819	2	2	2	0.380336	0.74642
ENSG00000167925.15	GHDC	-0.114952	0.908483	0.000380188	1	1	1	0.908483	0.0452403
ENSG00000108100.17	CCNY	0.114944	0.90849	5.424e-05	1	1	1	0.90849	0.0110632
ENSG00000168702.17	LRP1B	0.11469	0.908691	0.0465138	3	3	3	0.832344	0.268272
ENSG00000270001.1	RP11-218C14.8	0.114604	0.908759	0.020435	1	1	1	0.908759	0.240569
ENSG00000117394.20	SLC2A1	0.114491	0.908849	7.44753e-06	1	1	1	0.908849	0.026034
ENSG00000182173.12	TSEN54	-0.114466	0.908869	0.00502592	2	2	2	0.817475	0.0952421
ENSG00000135956.8	TMEM127	0.114465	0.908869	0.00705524	1	2	2	0.908869	0.123143
ENSG00000065325.12	GLP2R	-0.114417	0.908907	0.0102387	1	1	1	0.908907	0.283241
ENSG00000056291.17	NPFFR2	-0.114405	0.908916	0.0027712	1	1	1	0.908916	0.077879
ENSG00000100003.17	SEC14L2	0.11426	0.909031	0.0107825	1	1	1	0.909031	0.189991
ENSG00000274400.1	RP11-294N21.3	0.114237	0.90905	7.36827e-05	2	2	2	0.112989	0.0566972
ENSG00000180376.16	CCDC66	0.114057	0.909193	0.0703556	2	2	2	0.797041	0.393057
ENSG00000197530.12	MIB2	-0.113952	0.909276	1.29821e-05	1	1	1	0.909276	0.0174816
ENSG00000185988.11	PLK5	-0.11392	0.909301	0.0583597	3	3	3	0.697322	0.580788
ENSG00000204351.11	SKIV2L	0.113908	0.90931	0.125495	3	3	3	0.634289	0.673522
ENSG00000196150.13	ZNF250	0.113898	0.909319	1.1327e-08	1	1	1	0.909319	0.000647578
ENSG00000108518.7	PFN1	0.113807	0.90939	0.000106363	1	1	1	0.90939	0.0212722
ENSG00000019102.11	VSIG2	0.113757	0.909431	0.0241254	2	2	2	0.5966	0.267585
ENSG00000197119.12	SLC25A29	-0.11371	0.909467	0.000329083	1	1	1	0.909467	0.0832229
ENSG00000253309.6	SERPINE3	-0.113567	0.909581	0.00102827	1	1	1	0.909581	0.178622
ENSG00000272542.1	RP11-255P5.2	0.113563	0.909585	0.0444299	2	2	2	0.786129	0.404687
ENSG00000039319.16	ZFYVE16	-0.113391	0.90972	7.84732e-05	2	2	2	0.907765	0.0294188
ENSG00000111728.10	ST8SIA1	-0.113347	0.909756	0.0284342	2	2	2	0.872514	0.274344
ENSG00000250501.2	RP11-98O2.1	-0.113198	0.909873	0.0288229	1	1	1	0.909873	0.322872
ENSG00000198208.11	RPS6KL1	0.113196	0.909875	0.000424334	2	2	2	0.14454	0.0337688
ENSG00000163879.10	DNALI1	0.113107	0.909946	0.0620657	2	2	2	0.150851	0.469106
ENSG00000152443.12	ZNF776	-0.113106	0.909946	0.00264782	1	1	1	0.909946	0.0998877
ENSG00000132334.16	PTPRE	-0.113036	0.910002	0.000160872	1	1	1	0.910002	0.0186171
ENSG00000187109.13	NAP1L1	-0.113029	0.910007	0.000227692	1	1	1	0.910007	0.143949
ENSG00000128594.7	LRRC4	0.113005	0.910027	5.47196e-08	1	1	1	0.910027	0.00142333
ENSG00000099783.11	HNRNPM	-0.112857	0.910144	0.000266515	2	2	2	0.795722	0.0626456
ENSG00000100033.16	PRODH	-0.112853	0.910147	0.0149554	1	2	2	0.910147	0.178607
ENSG00000161944.16	ASGR2	0.112842	0.910156	0.0168341	1	2	2	0.910156	0.229071
ENSG00000185519.8	FAM131C	0.112838	0.910159	0.0620884	1	2	2	0.910159	0.378043
ENSG00000110172.11	CHORDC1	0.11266	0.9103	0.00197433	1	1	1	0.9103	0.0944797
ENSG00000096996.15	IL12RB1	0.112501	0.910426	0.009483	1	1	1	0.910426	0.181954
ENSG00000102967.11	DHODH	0.112104	0.910741	0.32708	2	2	2	0.100198	0.550115
ENSG00000075218.18	GTSE1	0.112092	0.910751	7.31769e-06	1	1	1	0.910751	0.0164597
ENSG00000164691.16	TAGAP	-0.112066	0.910771	0.00113315	1	1	1	0.910771	0.0481225
ENSG00000146085.7	MUT	0.11178	0.910998	0.0383901	2	2	2	0.254845	0.976646
ENSG00000148634.15	HERC4	0.111677	0.91108	4.45801e-06	1	1	1	0.91108	0.0117612
ENSG00000117481.10	NSUN4	0.111663	0.911091	0.0185992	1	1	1	0.911091	0.212811
ENSG00000180938.5	ZNF572	0.111537	0.911191	0.00266494	2	2	2	0.306916	0.154065
ENSG00000260271.1	RP1-45N11.1	-0.111295	0.911382	1.18405e-05	1	1	1	0.911382	0.00923829
ENSG00000204099.11	NEU4	-0.11121	0.91145	0.015443	2	2	2	0.720493	0.143136
ENSG00000186409.14	CCDC30	-0.111191	0.911465	0.00384304	2	2	2	0.896804	0.109157
ENSG00000113262.14	GRM6	0.11113	0.911513	0.00574265	1	1	1	0.911513	0.347653
ENSG00000113441.15	LNPEP	-0.110977	0.911634	0.00325	1	1	1	0.911634	0.164772
ENSG00000259004.1	RP11-8L8.2	0.110203	0.912249	0.00123201	2	2	2	0.921504	0.0531669
ENSG00000269946.1	RP11-2B6.3	-0.110038	0.912379	0.00951688	1	1	1	0.912379	0.273998
ENSG00000113845.9	TIMMDC1	0.109912	0.912479	0.00185666	2	2	2	0.680752	0.300954
ENSG00000163882.9	POLR2H	-0.109852	0.912527	0.00734968	1	1	1	0.912527	0.136572
ENSG00000135482.6	ZC3H10	0.109774	0.912589	0.000957221	2	2	2	0.144932	0.110264
ENSG00000243989.8	ACY1	0.109599	0.912728	7.77294e-06	1	1	1	0.912728	0.0099733
ENSG00000204859.12	ZBTB48	-0.109557	0.912761	1.15554e-06	1	1	1	0.912761	0.00415186
ENSG00000183208.12	GDPGP1	-0.109215	0.913032	0.0152621	2	2	2	0.311251	0.232745
ENSG00000125966.9	MMP24	0.109042	0.913169	9.48435e-11	1	1	1	0.913169	4.2509e-05
ENSG00000125818.17	PSMF1	-0.108965	0.91323	0.0395337	1	1	1	0.91323	0.4523
ENSG00000163995.19	ABLIM2	-0.108467	0.913625	7.82076e-05	2	2	2	0.686088	0.0157039
ENSG00000125731.12	SH2D3A	-0.108339	0.913727	0.0102755	1	1	1	0.913727	0.187782
ENSG00000198860.11	TSEN15	-0.108245	0.913801	0.0242881	1	1	1	0.913801	0.2293
ENSG00000100206.9	DMC1	-0.108198	0.913839	0.000587571	1	2	2	0.913839	0.101178
ENSG00000114784.3	EIF1B	0.108192	0.913843	0.00167022	1	1	1	0.913843	0.0583034
ENSG00000143476.17	DTL	-0.10814	0.913884	2.26083e-05	2	2	2	0.869546	0.0210076
ENSG00000131495.8	NDUFA2	-0.108	0.913996	0.00591498	2	2	2	0.405096	0.0737146
ENSG00000205593.11	DENND6B	-0.107798	0.914156	0.0111504	2	2	2	0.830149	0.106717
ENSG00000162241.12	SLC25A45	0.107727	0.914213	0.00353178	1	1	1	0.914213	0.259403
ENSG00000261996.1	CTC-281F24.1	0.107567	0.914339	0.0364065	3	3	3	0.382324	0.224102
ENSG00000117791.15	MARC2	-0.107465	0.91442	0.00980618	1	1	1	0.91442	0.199292
ENSG00000198853.11	RUSC2	0.107317	0.914537	0.00159514	1	1	1	0.914537	0.0768047
ENSG00000228022.5	HCG20	-0.107091	0.914717	0.262407	2	2	2	0.117293	0.727312
ENSG00000165555.9	NOXRED1	0.10708	0.914726	0.029856	1	1	1	0.914726	0.309967
ENSG00000226751.2	AF127936.5	-0.106867	0.914895	0.00636285	2	2	2	0.473229	0.0890722
ENSG00000126005.16	MMP24-AS1	-0.10679	0.914955	0.349109	2	2	2	0.887624	0.514791
ENSG00000169139.11	UBE2V2	0.106697	0.915029	1.02597e-07	1	1	1	0.915029	0.00109495
ENSG00000107902.13	LHPP	-0.106658	0.91506	0.0237487	3	3	3	0.0350524	0.200338
ENSG00000140575.12	IQGAP1	0.106481	0.915201	0.155244	2	2	2	0.475668	0.466687
ENSG00000089063.14	TMEM230	-0.106202	0.915422	0.162586	3	3	3	0.717611	0.361039
ENSG00000105641.3	SLC5A5	0.106036	0.915554	7.55324e-05	1	1	1	0.915554	0.0196642
ENSG00000112297.14	AIM1	-0.105842	0.915708	6.49042e-06	1	1	1	0.915708	0.0102112
ENSG00000272564.1	RP11-548P2.2	0.105834	0.915714	0.0430686	1	1	1	0.915714	0.314061
ENSG00000175826.11	CTDNEP1	-0.105417	0.916045	0.00651423	1	1	1	0.916045	0.120866
ENSG00000280809.2	LINC00836	0.104943	0.916421	9.9054e-09	1	1	1	0.916421	0.000276473
ENSG00000270020.1	RP11-463O9.9	0.104619	0.916678	1.73225	3	3	3	0.757186	1.3809
ENSG00000151948.11	GLT1D1	-0.104113	0.91708	0.00580968	2	2	2	0.474058	0.10943
ENSG00000186017.14	ZNF566	0.104066	0.917117	5.47572e-05	1	1	1	0.917117	0.0207135
ENSG00000253729.7	PRKDC	-0.10405	0.917129	0.000142938	1	1	1	0.917129	0.0398401
ENSG00000066855.15	MTFR1	-0.10399	0.917177	0.000102331	1	1	1	0.917177	0.0615512
ENSG00000164197.11	RNF180	-0.103984	0.917182	0.0215709	1	1	1	0.917182	0.215251
ENSG00000198026.7	ZNF335	-0.103738	0.917377	0.000148586	1	1	1	0.917377	0.082689
ENSG00000162746.14	FCRLB	-0.103697	0.91741	0.13356	2	2	2	0.532649	0.476847
ENSG00000115904.12	SOS1	0.103543	0.917532	8.48276e-06	1	1	1	0.917532	0.00771266
ENSG00000212719.10	C17orf51	0.103457	0.9176	0.00241106	1	1	1	0.9176	0.0691197
ENSG00000069275.12	NUCKS1	0.103442	0.917612	0.00113244	1	1	1	0.917612	0.12038
ENSG00000250903.8	GMDS-AS1	-0.103167	0.917831	0.00412305	1	2	2	0.917831	0.113367
ENSG00000053438.8	NNAT	-0.103105	0.91788	0.00022111	2	2	2	0.461576	0.0765266
ENSG00000013588.7	GPRC5A	0.103072	0.917906	0.00625817	1	1	1	0.917906	0.157379
ENSG00000167971.15	CASKIN1	0.102873	0.918064	2.543e-07	1	1	1	0.918064	0.00342084
ENSG00000253764.1	RP11-439C15.4	-0.102844	0.918087	0.119793	2	2	2	0.475538	0.517237
ENSG00000120137.6	PANK3	-0.102739	0.91817	8.76978e-06	1	1	1	0.91817	0.00469679
ENSG00000173715.15	C11orf80	-0.102714	0.91819	0.0495487	2	2	2	0.705519	0.488247
ENSG00000143368.9	SF3B4	-0.102576	0.9183	4.90725e-05	1	1	1	0.9183	0.020975
ENSG00000197579.7	TOPORS	-0.10255	0.91832	0.000271607	2	2	2	0.732345	0.0533114
ENSG00000163013.11	FBXO41	-0.102531	0.918335	3.15764e-05	1	1	1	0.918335	0.017667
ENSG00000119711.12	ALDH6A1	0.102365	0.918467	0.000426766	1	2	2	0.918467	0.0424497
ENSG00000130382.8	MLLT1	-0.102015	0.918745	0.000213068	2	2	2	0.87939	0.0474129
ENSG00000203880.11	PCMTD2	0.102005	0.918753	0.0425419	1	1	1	0.918753	0.38399
ENSG00000253696.2	KBTBD11-OT1	-0.101694	0.918999	0.0557001	2	2	2	0.475538	0.375487
ENSG00000255621.1	RP11-377D9.3	-0.101687	0.919005	0.0252959	1	1	1	0.919005	0.287539
ENSG00000156239.11	N6AMT1	-0.101678	0.919012	0.134045	2	2	2	0.530308	0.42528
ENSG00000273301.1	RP11-314B1.2	0.101606	0.919069	7.04839e-07	1	1	1	0.919069	0.00242654
ENSG00000140157.14	NIPA2	-0.101358	0.919266	1.11946e-05	1	1	1	0.919266	0.0186374
ENSG00000176473.13	WDR25	-0.10112	0.919456	0.02513	2	2	2	0.892363	0.207908
ENSG00000146587.17	RBAK	0.100829	0.919687	0.249215	3	3	3	0.717109	0.852826
ENSG00000214456.8	PLIN5	-0.100772	0.919731	0.0174269	2	2	2	0.861649	0.300096
ENSG00000233423.1	RP4-736H5.3	-0.100708	0.919782	4.17803e-06	1	1	1	0.919782	0.00343476
ENSG00000182870.12	GALNT9	0.10035	0.920066	0.0236394	3	3	3	0.279811	0.229208
ENSG00000214300.7	SPDYE3	-0.100123	0.920246	0.00276103	1	1	1	0.920246	0.0899978
ENSG00000082515.17	MRPL22	0.100077	0.920283	0.00719615	1	1	1	0.920283	0.30685
ENSG00000164440.14	TXLNB	-0.099989	0.920353	0.0391327	1	1	1	0.920353	0.319674
ENSG00000163464.7	CXCR1	0.0994126	0.920811	2.768e-05	2	2	2	0.32596	0.0156909
ENSG00000010030.13	ETV7	-0.0992622	0.92093	0.0689541	2	2	2	0.545369	0.316856
ENSG00000144354.13	CDCA7	0.0991923	0.920986	0.00740983	1	1	1	0.920986	0.259607
ENSG00000164627.17	KIF6	-0.0991859	0.920991	0.032942	1	1	1	0.920991	0.407474
ENSG00000139974.15	SLC38A6	0.0989936	0.921143	3.2439e-07	1	1	1	0.921143	0.0038636
ENSG00000268458.1	CTC-471J1.9	-0.0988489	0.921258	2.06902e-06	1	1	1	0.921258	0.00330855
ENSG00000162869.15	PPP1R21	0.0985945	0.92146	0.1209	3	3	3	0.413095	0.552842
ENSG00000136878.12	USP20	-0.0983606	0.921646	4.8066e-06	1	1	1	0.921646	0.0113389
ENSG00000131100.12	ATP6V1E1	0.0983027	0.921692	0.000536059	1	1	1	0.921692	0.0966409
ENSG00000144659.10	SLC25A38	0.0982853	0.921706	0.00610844	2	2	2	0.921783	0.145235
ENSG00000033867.16	SLC4A7	0.0982455	0.921737	1.23715e-06	1	1	1	0.921737	0.00676778
ENSG00000160767.20	FAM189B	-0.0982086	0.921767	2.76664e-05	2	2	2	0.155764	0.0194843
ENSG00000184860.9	SDR42E1	-0.0981756	0.921793	0.00573039	1	1	1	0.921793	0.153302
ENSG00000163482.11	STK36	-0.0977049	0.922167	0.000443221	2	2	2	0.649844	0.0577879
ENSG00000266970.1	RP11-806H10.4	0.0976071	0.922244	0.0118919	1	1	1	0.922244	0.155098
ENSG00000004700.15	RECQL	-0.0975717	0.922272	0.00237912	2	2	2	0.888867	0.182267
ENSG00000166482.11	MFAP4	-0.0974194	0.922393	0.00386952	1	2	2	0.922393	0.110398
ENSG00000126266.3	FFAR1	-0.0973965	0.922412	0.107144	2	2	2	0.782112	0.435034
ENSG00000104231.10	ZFAND1	-0.0973952	0.922413	0.0511164	2	2	2	0.855436	0.486175
ENSG00000106723.16	SPIN1	0.0972606	0.922519	0.000673329	1	1	1	0.922519	0.052112
ENSG00000167676.4	PLIN4	0.097224	0.922549	0.0058794	1	1	1	0.922549	0.114937
ENSG00000184897.5	H1FX	-0.0971765	0.922586	0.000593654	2	2	2	0.00982047	0.0436793
ENSG00000196323.12	ZBTB44	-0.0970007	0.922726	0.00209052	1	1	1	0.922726	0.0739279
ENSG00000273335.1	RP11-61L19.2	0.0969665	0.922753	6.3005e-06	2	2	2	0.640845	0.00587655
ENSG00000188910.7	GJB3	-0.0968366	0.922856	0.00429572	1	1	1	0.922856	0.0955856
ENSG00000101412.12	E2F1	0.0967119	0.922955	0.0279709	1	1	1	0.922955	0.253919
ENSG00000184497.12	TMEM255B	0.0966304	0.92302	0.0698204	1	1	1	0.92302	0.428273
ENSG00000156873.15	PHKG2	0.0965862	0.923055	0.000680898	1	1	1	0.923055	0.0388101
ENSG00000186088.15	GSAP	-0.0965848	0.923056	0.380051	3	3	3	0.778048	0.459815
ENSG00000273821.1	RP5-963E22.6	-0.0964965	0.923126	0.00767078	1	1	1	0.923126	0.12399
ENSG00000129028.8	THAP10	0.0964804	0.923139	0.00423841	2	2	2	0.786803	0.132322
ENSG00000176194.17	CIDEA	0.0963723	0.923225	0.00610368	3	4	4	0.395635	0.113199
ENSG00000182359.14	KBTBD3	0.0963568	0.923237	0.0139635	1	1	1	0.923237	0.20666
ENSG00000164692.17	COL1A2	0.0963489	0.923243	0.000272719	1	1	1	0.923243	0.0300067
ENSG00000270419.1	CAHM	-0.0962707	0.923306	0.0038329	1	1	1	0.923306	0.199106
ENSG00000112773.15	FAM46A	0.0961047	0.923437	0.000376923	1	1	1	0.923437	0.0574399
ENSG00000143772.9	ITPKB	0.0959644	0.923549	2.30595e-06	2	2	2	0.848223	0.00568637
ENSG00000136381.12	IREB2	-0.095738	0.923729	0.00103012	1	1	1	0.923729	0.0544594
ENSG00000102554.13	KLF5	-0.0955953	0.923842	0.000773394	1	1	1	0.923842	0.0403738
ENSG00000281005.1	LINC00921	0.0955439	0.923883	0.078253	1	1	1	0.923883	0.396144
ENSG00000123545.5	NDUFAF4	0.0951723	0.924178	0.027546	2	2	2	0.418361	0.346368
ENSG00000165506.14	DNAAF2	0.0951486	0.924197	0.000353569	1	1	1	0.924197	0.0479601
ENSG00000148600.14	CDHR1	0.0951297	0.924212	0.0346076	1	1	1	0.924212	0.261837
ENSG00000103351.12	CLUAP1	-0.0949275	0.924372	0.240909	3	3	3	0.0736261	1.00406
ENSG00000139445.17	FOXN4	-0.0949226	0.924376	1.01607e-05	1	1	1	0.924376	0.00493001
ENSG00000021355.12	SERPINB1	-0.094713	0.924543	0.0115021	2	2	2	0.571406	0.121822
ENSG00000225231.1	AC091814.2	-0.0946957	0.924557	0.74503	2	2	2	0.768941	1.57152
ENSG00000154889.16	MPPE1	-0.0946506	0.924592	0.16316	2	2	2	0.0670573	0.564965
ENSG00000259956.1	RBM15B	0.0945499	0.924672	0.000245106	1	1	1	0.924672	0.0872084
ENSG00000117834.12	SLC5A9	0.094292	0.924877	0.111969	2	2	2	0.901229	0.491137
ENSG00000158470.5	B4GALT5	0.0942376	0.92492	0.000385647	2	2	2	0.713257	0.105751
ENSG00000146918.19	NCAPG2	0.0940127	0.925099	0.0398258	1	1	1	0.925099	0.467217
ENSG00000120458.10	MSANTD2	0.0938845	0.925201	0.000282609	2	2	2	0.0392189	0.0395495
ENSG00000269399.2	CTD-3222D19.12	0.0938554	0.925224	0.000242511	2	2	2	0.739585	0.0348726
ENSG00000164494.11	PDSS2	0.0938297	0.925244	0.000161735	1	1	1	0.925244	0.0583434
ENSG00000122696.13	SLC25A51	0.0938164	0.925255	0.405719	2	2	2	0.848466	1.25618
ENSG00000198363.17	ASPH	-0.0937747	0.925288	0.00324164	1	1	1	0.925288	0.0801946
ENSG00000259915.2	RP11-410E4.1	0.0937673	0.925294	0.136937	1	1	1	0.925294	0.527227
ENSG00000274070.1	GATSL2	0.0935177	0.925492	0.0884099	1	1	1	0.925492	0.471255
ENSG00000164331.9	ANKRA2	-0.0934873	0.925516	0.0120045	2	2	2	0.72406	0.237694
ENSG00000278266.1	RP11-575F12.3	-0.0933976	0.925588	0.045537	3	3	3	0.76566	0.370876
ENSG00000150787.7	PTS	0.0933611	0.925617	0.000369989	1	1	1	0.925617	0.0306179
ENSG00000006740.16	ARHGAP44	0.0931483	0.925786	0.00437666	1	1	1	0.925786	0.177614
ENSG00000138073.13	PREB	-0.0931318	0.925799	0.000186676	1	1	1	0.925799	0.0238501
ENSG00000180929.5	GPR62	-0.0928595	0.926015	6.36593e-07	1	1	1	0.926015	0.00761141
ENSG00000165660.7	FAM175B	0.0927809	0.926078	1.84983e-05	1	1	1	0.926078	0.0179523
ENSG00000235830.1	SRGAP3-AS4	0.092756	0.926097	0.00329062	1	1	1	0.926097	0.121219
ENSG00000166452.11	AKIP1	0.0924406	0.926348	7.69029e-05	1	1	1	0.926348	0.0134364
ENSG00000253853.1	GS1-57L11.1	0.0924397	0.926349	0.0495629	1	1	1	0.926349	0.342417
ENSG00000232903.2	LINC01166	0.0923898	0.926388	0.0805659	1	1	1	0.926388	1.23895
ENSG00000144671.10	SLC22A14	-0.0921562	0.926574	0.0243822	1	1	1	0.926574	0.312085
ENSG00000196659.9	TTC30B	0.0919973	0.9267	0.0037876	1	1	1	0.9267	0.124073
ENSG00000172775.16	FAM192A	0.0916261	0.926995	0.00115669	2	2	2	0.841771	0.132378
ENSG00000132530.16	XAF1	0.0916009	0.927015	0.00633636	1	1	1	0.927015	0.332257
ENSG00000224635.1	RP4-564F22.5	-0.0915136	0.927084	0.716435	2	2	2	0.494017	1.24437
ENSG00000077235.17	GTF3C1	-0.0914833	0.927109	3.28713e-05	1	1	1	0.927109	0.0103373
ENSG00000196262.13	PPIA	0.0914552	0.927131	0.00323855	2	2	2	0.471798	0.118531
ENSG00000211448.11	DIO2	0.0912832	0.927268	1.05528e-05	2	2	2	0.590632	0.0105825
ENSG00000133805.15	AMPD3	0.0910213	0.927476	0.0565524	1	1	1	0.927476	0.340753
ENSG00000273551.1	RP11-616M22.11	0.090969	0.927517	4.601e-07	1	1	1	0.927517	0.00377839
ENSG00000108055.9	SMC3	0.0909357	0.927544	2.7789e-05	1	1	1	0.927544	0.013618
ENSG00000129055.12	ANAPC13	-0.0908751	0.927592	0.0117366	1	1	1	0.927592	0.165562
ENSG00000173575.20	CHD2	0.0907703	0.927675	8.31888e-06	1	1	1	0.927675	0.0115604
ENSG00000130589.16	HELZ2	-0.0907335	0.927704	0.000239483	1	1	1	0.927704	0.0286674
ENSG00000177943.13	MAMDC4	-0.0907212	0.927714	0.000213015	1	1	1	0.927714	0.0544827
ENSG00000150201.14	FXYD4	0.0906513	0.92777	3.14015e-05	1	1	1	0.92777	0.0289819
ENSG00000171236.9	LRG1	-0.0905279	0.927868	0.00222272	1	1	1	0.927868	0.112814
ENSG00000153291.15	SLC25A27	-0.0905255	0.92787	0.195165	3	3	3	0.116119	0.696357
ENSG00000276791.1	CTD-2270P14.5	-0.0903479	0.928011	0.37726	1	1	1	0.928011	0.93947
ENSG00000117228.9	GBP1	-0.090076	0.928227	0.00312653	2	2	2	0.124303	0.0887251
ENSG00000182636.5	NDN	-0.0899896	0.928295	3.28024e-05	1	1	1	0.928295	0.0190853
ENSG00000166189.7	HPS6	-0.0898281	0.928424	0.000468746	2	2	2	0.0890466	0.0646261
ENSG00000137460.8	FHDC1	-0.0896496	0.928566	0.000304854	1	1	1	0.928566	0.0674365
ENSG00000260163.1	RP11-521O16.2	0.0895448	0.928649	0.00721433	1	1	1	0.928649	0.201377
ENSG00000024048.10	UBR2	-0.0895357	0.928656	0.00415988	1	1	1	0.928656	0.107179
ENSG00000213760.10	ATP6V1G2	-0.0894371	0.928735	0.0118849	1	1	1	0.928735	0.22451
ENSG00000168028.13	RPSA	0.0893422	0.92881	0.0323587	3	3	3	0.493532	0.418104
ENSG00000120329.6	SLC25A2	-0.0893174	0.92883	4.79002e-05	2	2	2	0.0445467	0.0274424
ENSG00000148482.11	SLC39A12	-0.089131	0.928978	0.0102584	1	1	1	0.928978	0.153416
ENSG00000105989.8	WNT2	-0.0888882	0.929171	0.000446559	1	1	1	0.929171	0.0322344
ENSG00000274213.1	RP11-670E13.6	0.0888209	0.929224	4.9234e-06	1	1	1	0.929224	0.00466145
ENSG00000065243.19	PKN2	0.0885684	0.929425	0.000852164	1	1	1	0.929425	0.177622
ENSG00000117009.11	KMO	-0.0884267	0.929538	0.0021625	1	1	1	0.929538	0.173593
ENSG00000106524.8	ANKMY2	0.0882675	0.929664	0.00747709	3	3	3	0.759904	0.095039
ENSG00000174032.16	SLC25A30	-0.0879541	0.929913	2.64682e-06	1	1	1	0.929913	0.00746366
ENSG00000059588.9	TARBP1	0.0878821	0.92997	0.000283269	1	1	1	0.92997	0.0494902
ENSG00000248360.7	LINC00504	0.0878221	0.930018	1.63383e-06	1	1	1	0.930018	0.00186006
ENSG00000111644.7	ACRBP	-0.0876922	0.930121	0.00082521	2	2	2	0.251039	0.106572
ENSG00000104723.20	TUSC3	0.0876278	0.930172	0.00152646	1	1	1	0.930172	0.0547283
ENSG00000196663.15	TECPR2	0.0876249	0.930175	0.00509697	2	2	2	0.411512	0.149539
ENSG00000139410.14	SDSL	0.0873448	0.930397	0.0033402	1	1	1	0.930397	0.231648
ENSG00000106245.10	BUD31	0.0873421	0.9304	0.00253456	2	2	2	0.77077	0.140478
ENSG00000283196.1	RP4-614C10.2	0.0873415	0.9304	0.0321674	1	1	1	0.9304	0.527385
ENSG00000198467.13	TPM2	0.0870654	0.93062	0.136323	2	2	2	0.543683	0.557817
ENSG00000153993.13	SEMA3D	-0.086919	0.930736	0.00249239	2	2	2	0.131921	0.0774444
ENSG00000134765.9	DSC1	-0.0868691	0.930776	8.44337e-07	1	1	1	0.930776	0.00354901
ENSG00000225056.1	RP11-218C14.5	0.0865475	0.931031	0.105585	1	1	1	0.931031	0.536934
ENSG00000168096.14	ANKS3	-0.0864644	0.931097	0.000639632	2	2	2	0.485308	0.06211
ENSG00000143294.14	PRCC	-0.0864011	0.931148	0.000967481	2	2	2	0.410446	0.0402329
ENSG00000174501.14	ANKRD36C	-0.0863874	0.931158	0.000497244	1	1	1	0.931158	0.0318459
ENSG00000145649.7	GZMA	0.0863692	0.931173	0.000200863	2	2	2	0.00928974	0.0412261
ENSG00000196666.4	FAM180B	0.0863341	0.931201	0.034127	1	1	1	0.931201	0.293582
ENSG00000186951.16	PPARA	0.0857394	0.931674	0.00071881	1	1	1	0.931674	0.0842925
ENSG00000112578.9	BYSL	-0.0856546	0.931741	0.00241104	1	1	1	0.931741	0.0923122
ENSG00000100439.10	ABHD4	-0.0856351	0.931757	0.00572715	2	2	2	0.507474	0.139731
ENSG00000146453.12	PNLDC1	0.0855889	0.931793	0.529311	3	3	3	0.332683	0.498277
ENSG00000179397.17	C1orf101	-0.0854971	0.931866	0.000740673	1	1	1	0.931866	0.109082
ENSG00000102870.5	ZNF629	0.0854935	0.931869	5.22743e-05	1	1	1	0.931869	0.0109185
ENSG00000103549.21	RNF40	-0.0854935	0.931869	0.0189386	1	1	1	0.931869	0.207823
ENSG00000113249.12	HAVCR1	-0.0851814	0.932117	0.00239697	1	1	1	0.932117	0.0740026
ENSG00000256591.5	RP11-286N22.8	-0.0851673	0.932128	0.00127503	1	1	1	0.932128	0.182884
ENSG00000150637.8	CD226	-0.0850973	0.932184	0.00928299	2	2	2	0.902634	0.284674
ENSG00000198815.8	FOXJ3	-0.0850899	0.93219	0.00153397	2	2	2	0.936132	0.11298
ENSG00000124749.16	COL21A1	-0.0849725	0.932283	9.35866e-05	1	1	1	0.932283	0.015831
ENSG00000081985.10	IL12RB2	-0.0847681	0.932446	0.0164544	1	1	1	0.932446	0.21101
ENSG00000143126.7	CELSR2	0.0847635	0.932449	0.000145168	1	2	2	0.932449	0.0189002
ENSG00000105669.13	COPE	0.0847599	0.932452	0.000918796	1	1	1	0.932452	0.0420193
ENSG00000081052.11	COL4A4	-0.084747	0.932463	5.7126e-06	1	1	1	0.932463	0.00923137
ENSG00000075651.15	PLD1	0.0846414	0.932546	0.00832504	2	2	2	0.623461	0.12442
ENSG00000138185.18	ENTPD1	0.0846291	0.932556	0.0130983	1	1	1	0.932556	0.160568
ENSG00000236782.6	RP11-96L14.7	0.0842727	0.93284	0.00118838	1	1	1	0.93284	0.0555832
ENSG00000160229.11	ZNF66	-0.0840237	0.933038	0.0175647	2	2	2	0.509692	0.306309
ENSG00000158716.8	DUSP23	-0.0840103	0.933048	0.0129195	2	2	2	0.501096	0.130512
ENSG00000214253.8	FIS1	-0.0838322	0.93319	0.000548857	1	1	1	0.93319	0.0647737
ENSG00000134899.18	ERCC5	0.0838231	0.933197	0.000379092	1	1	1	0.933197	0.0344878
ENSG00000225791.6	TRAM2-AS1	-0.0838121	0.933206	0.0112027	2	3	3	0.214919	0.16358
ENSG00000124678.17	TCP11	-0.0836873	0.933305	0.0325996	2	2	2	0.338964	0.276168
ENSG00000144648.15	ACKR2	-0.0836561	0.93333	0.0168178	1	1	1	0.93333	0.443317
ENSG00000157637.12	SLC38A10	0.08312	0.933756	0.0913643	2	2	2	0.909542	0.371204
ENSG00000212864.3	RNF208	-0.0830865	0.933783	0.00117922	1	1	1	0.933783	0.0486475
ENSG00000261934.2	PCDHGA9	-0.0826218	0.934152	0.00324283	1	1	1	0.934152	0.237693
ENSG00000020922.12	MRE11	0.0825307	0.934225	0.0947276	1	2	2	0.934225	0.437907
ENSG00000122729.18	ACO1	0.0822507	0.934447	0.0502292	1	1	1	0.934447	0.534786
ENSG00000165916.8	PSMC3	0.0820865	0.934578	0.0121631	2	2	2	0.856831	0.133034
ENSG00000163681.14	SLMAP	0.0820678	0.934593	0.00217435	1	1	1	0.934593	0.213769
ENSG00000189419.6	SPATA41	0.0820593	0.9346	0.0315176	2	2	2	0.798806	0.416762
ENSG00000215704.9	CELA2B	-0.0820374	0.934617	0.00161425	1	1	1	0.934617	0.0621858
ENSG00000134871.17	COL4A2	-0.0818599	0.934758	0.00174137	1	1	1	0.934758	0.0649761
ENSG00000152804.10	HHEX	0.0817637	0.934835	0.00116228	1	1	1	0.934835	0.189905
ENSG00000139116.18	KIF21A	-0.0817338	0.934858	0.00496065	2	2	2	0.325969	0.189939
ENSG00000228486.10	LINC01125	-0.0816965	0.934888	0.0089144	1	2	2	0.934888	0.152222
ENSG00000174137.12	FAM53A	0.081579	0.934982	0.041764	2	2	2	0.742491	0.392499
ENSG00000090989.17	EXOC1	0.0813036	0.935201	0.00550566	1	1	1	0.935201	0.110128
ENSG00000230725.5	RP4-738P15.1	-0.0811146	0.935351	0.00951894	1	1	1	0.935351	0.1406
ENSG00000119686.9	FLVCR2	-0.0811051	0.935358	0.0021506	1	1	1	0.935358	0.0754934
ENSG00000106484.14	MEST	0.0810951	0.935366	0.0272881	1	1	1	0.935366	0.298677
ENSG00000162004.16	CCDC78	0.0810179	0.935428	0.0371482	2	2	2	0.247491	0.267736
ENSG00000105738.10	SIPA1L3	-0.0809855	0.935454	0.000209712	2	2	2	0.911286	0.0527427
ENSG00000254893.5	AC113404.1	0.0808675	0.935547	1.25911e-07	1	1	1	0.935547	0.00146552
ENSG00000175564.12	UCP3	0.080745	0.935645	1.1128e-05	1	1	1	0.935645	0.00562754
ENSG00000123992.18	DNPEP	-0.0806826	0.935694	0.0177162	1	1	1	0.935694	0.688393
ENSG00000110344.9	UBE4A	0.0806563	0.935715	0.000100133	2	2	2	0.725354	0.0244447
ENSG00000176542.9	USF3	-0.0806348	0.935732	4.68541e-06	1	1	1	0.935732	0.00826994
ENSG00000139304.12	PTPRQ	0.0806258	0.93574	0.0104988	1	1	1	0.93574	0.202058
ENSG00000173653.7	RCE1	0.0806058	0.935755	0.00692929	1	1	1	0.935755	0.173774
ENSG00000128284.19	APOL3	0.0805564	0.935795	0.02207	2	2	2	0.732875	0.159972
ENSG00000204161.13	C10orf128	0.0801391	0.936127	0.00330273	1	1	1	0.936127	0.230345
ENSG00000272733.1	KB-208E9.1	-0.0801098	0.93615	0.0968822	1	1	1	0.93615	0.500987
ENSG00000168564.5	CDKN2AIP	0.0800859	0.936169	0.00971917	1	1	1	0.936169	0.152543
ENSG00000132109.9	TRIM21	-0.0800775	0.936176	0.00251234	1	1	1	0.936176	0.077941
ENSG00000083828.15	ZNF586	-0.0798611	0.936348	0.0925412	2	2	2	0.416828	0.413221
ENSG00000013275.7	PSMC4	-0.0798248	0.936377	0.00712345	2	2	2	0.868486	0.170129
ENSG00000269930.1	RP11-932O9.9	0.0797936	0.936401	0.005015	1	2	2	0.936401	0.106884
ENSG00000261135.1	RP4-798A10.7	0.0796168	0.936542	0.00638208	1	1	1	0.936542	0.151276
ENSG00000169016.16	E2F6	-0.0794373	0.936685	0.000822884	1	1	1	0.936685	0.0433201
ENSG00000133393.12	FOPNL	0.0792492	0.936834	0.0220076	2	2	2	0.909297	0.409813
ENSG00000163206.5	SMCP	-0.0791413	0.93692	3.26947e-08	1	1	1	0.93692	0.000287066
ENSG00000164091.11	WDR82	-0.0791278	0.936931	0.000184466	1	1	1	0.936931	0.0298344
ENSG00000240857.1	RDH14	0.078927	0.937091	0.00205144	2	2	2	0.465965	0.114532
ENSG00000182035.11	ADIG	-0.0789082	0.937106	4.76173e-07	1	1	1	0.937106	0.0028803
ENSG00000113593.11	PPWD1	0.0788906	0.93712	0.0653222	2	2	2	0.838362	0.373233
ENSG00000130227.16	XPO7	-0.0788094	0.937184	4.0575e-06	1	1	1	0.937184	0.0122564
ENSG00000065621.14	GSTO2	-0.0787579	0.937225	0.196588	2	2	2	0.737619	0.374446
ENSG00000054983.16	GALC	0.0785451	0.937394	0.00372256	1	1	1	0.937394	0.0843252
ENSG00000145390.11	USP53	-0.078515	0.937418	0.0246569	2	2	2	0.892396	0.126396
ENSG00000144891.17	AGTR1	0.0784279	0.937488	0.0284037	1	1	1	0.937488	0.303747
ENSG00000042980.12	ADAM28	-0.0783296	0.937566	0.000867231	2	2	2	0.31486	0.10754
ENSG00000272619.1	RP11-563K23.1	-0.0779946	0.937832	0.000485586	1	1	1	0.937832	0.0379653
ENSG00000280206.1	CTB-193M12.5	0.0776967	0.938069	0.000689389	1	1	1	0.938069	0.14623
ENSG00000129197.14	RPAIN	0.0776585	0.9381	0.00416924	1	1	1	0.9381	0.0952752
ENSG00000157653.11	C9orf43	-0.0775882	0.938156	0.0223223	2	2	2	0.845331	0.331007
ENSG00000024862.17	CCDC28A	0.0775719	0.938169	0.000748288	1	1	1	0.938169	0.0479033
ENSG00000279968.1	GVQW2	-0.0775719	0.938169	0.0225652	1	1	1	0.938169	0.263058
ENSG00000145979.17	TBC1D7	0.077508	0.938219	0.206576	3	3	3	0.241775	0.837456
ENSG00000180340.6	FZD2	0.0774693	0.93825	0.00285373	2	2	2	0.110847	0.0631248
ENSG00000154027.18	AK5	0.0773957	0.938309	0.00138621	2	2	2	0.375702	0.0583036
ENSG00000119403.13	PHF19	-0.0771574	0.938498	0.0020238	1	1	1	0.938498	0.196364
ENSG00000152749.7	GPR180	-0.0768721	0.938725	0.0335068	2	2	2	0.245302	0.211608
ENSG00000152760.9	TCTEX1D1	0.0767727	0.938804	0.139745	2	2	2	0.911721	0.484452
ENSG00000066230.10	SLC9A3	-0.0767317	0.938837	1.10183	4	4	4	0.557388	0.801384
ENSG00000131398.13	KCNC3	-0.076671	0.938885	1.39519e-05	1	1	1	0.938885	0.00721828
ENSG00000131711.14	MAP1B	-0.0766406	0.938909	0.0691644	1	1	1	0.938909	0.409923
ENSG00000106330.11	MOSPD3	0.0764846	0.939034	0.00442138	2	2	2	0.697269	0.0779108
ENSG00000126804.13	ZBTB1	0.0757872	0.939588	0.00822702	1	1	1	0.939588	0.124848
ENSG00000265752.2	RP11-403A21.1	-0.0757592	0.939611	0.0460728	1	1	1	0.939611	0.335771
ENSG00000164823.9	OSGIN2	0.0757412	0.939625	8.59047e-05	1	1	1	0.939625	0.0285236
ENSG00000173762.7	CD7	-0.0754397	0.939865	4.93835e-07	1	1	1	0.939865	0.00123539
ENSG00000178222.12	RNF212	0.0752756	0.939995	0.0192612	1	1	1	0.939995	0.234148
ENSG00000187961.13	KLHL17	0.0751255	0.940115	0.0042659	1	1	1	0.940115	0.149722
ENSG00000140993.10	TIGD7	0.0748	0.940374	0.00290535	1	1	1	0.940374	0.0775089
ENSG00000261098.1	RP11-819C21.1	0.0747925	0.94038	0.0592045	3	3	3	0.92501	0.290851
ENSG00000074660.15	SCARF1	-0.0747725	0.940396	0.00103504	1	1	1	0.940396	0.251295
ENSG00000121005.8	CRISPLD1	-0.0746998	0.940454	0.0572947	2	2	2	0.853719	0.199414
ENSG00000184985.16	SORCS2	-0.0746803	0.940469	0.000182469	1	1	1	0.940469	0.0557896
ENSG00000145192.12	AHSG	-0.0745671	0.940559	0.000205872	1	1	1	0.940559	0.0315179
ENSG00000230699.2	RP11-54O7.1	-0.0745662	0.94056	0.011202	2	2	2	0.940266	0.210006
ENSG00000186818.12	LILRB4	-0.0743753	0.940712	0.000429011	1	1	1	0.940712	0.040156
ENSG00000127311.9	HELB	0.0743088	0.940765	0.0887326	1	1	1	0.940765	0.415392
ENSG00000134058.11	CDK7	-0.0743088	0.940765	0.00124474	1	1	1	0.940765	0.0473841
ENSG00000116039.11	ATP6V1B1	-0.0742791	0.940788	0.00282009	1	1	1	0.940788	0.0835627
ENSG00000092200.12	RPGRIP1	0.0741337	0.940904	0.0126394	2	2	2	0.120656	0.147069
ENSG00000165629.19	ATP5C1	0.0740746	0.940951	0.0032429	1	1	1	0.940951	0.0889681
ENSG00000197969.11	VPS13A	-0.0739962	0.941013	0.0103807	4	4	4	0.316133	0.230968
ENSG00000115970.18	THADA	-0.0737467	0.941212	0.0177103	1	1	1	0.941212	0.20566
ENSG00000162493.16	PDPN	-0.0733177	0.941553	0.0555607	2	2	2	0.85522	0.192321
ENSG00000260032.1	NORAD	0.0731137	0.941716	0.00410274	1	1	1	0.941716	0.126447
ENSG00000165323.15	FAT3	-0.0729805	0.941822	5.37873e-06	1	1	1	0.941822	0.00838911
ENSG00000167524.14	SGK494	-0.0729398	0.941854	2.29727e-05	1	1	1	0.941854	0.0209211
ENSG00000214534.5	ZNF705E	0.0728869	0.941896	0.00450501	1	1	1	0.941896	0.30792
ENSG00000155099.7	TMEM55A	0.0726268	0.942103	7.12598e-05	1	1	1	0.942103	0.0215225
ENSG00000163755.8	HPS3	-0.0725279	0.942182	0.00223579	1	2	2	0.942182	0.166107
ENSG00000172031.6	EPHX4	0.0725201	0.942188	0.000929265	1	1	1	0.942188	0.0938137
ENSG00000185347.17	C14orf80	-0.0723697	0.942308	3.96228e-07	1	1	1	0.942308	0.00491675
ENSG00000110324.10	IL10RA	0.0722086	0.942436	1.87297e-08	1	1	1	0.942436	0.000204313
ENSG00000153237.17	CCDC148	-0.0718713	0.942704	0.000109312	1	1	1	0.942704	0.0249175
ENSG00000105141.5	CASP14	-0.0717557	0.942796	0.000123348	2	2	2	0.281242	0.0187107
ENSG00000166845.13	C18orf54	-0.0715201	0.942984	0.0178065	2	2	2	0.075296	0.369279
ENSG00000105373.18	GLTSCR2	-0.0714985	0.943001	0.00174091	1	2	2	0.943001	0.167236
ENSG00000102854.15	MSLN	-0.0714584	0.943033	0.0420962	1	1	1	0.943033	1.14288
ENSG00000081237.18	PTPRC	0.0714182	0.943065	2.49569e-05	2	2	2	0.791757	0.0247805
ENSG00000103064.13	SLC7A6	-0.0712321	0.943213	0.013252	1	1	1	0.943213	0.169072
ENSG00000256043.2	CTSO	0.071083	0.943332	0.0919743	2	2	2	0.431118	0.345166
ENSG00000146963.17	LUC7L2	0.0709259	0.943457	0.00744399	2	2	2	0.932798	0.269932
ENSG00000153391.15	INO80C	0.0706876	0.943646	0.0086148	2	2	2	0.827124	0.306155
ENSG00000182185.18	RAD51B	0.0706192	0.943701	9.36392e-05	1	1	1	0.943701	0.0443935
ENSG00000008838.19	MED24	-0.0704873	0.943806	0.0292134	2	2	2	0.489394	0.203244
ENSG00000281406.1	BLACAT1	0.0704521	0.943834	0.026836	2	2	2	0.0840817	0.267482
ENSG00000143107.8	FNDC7	0.0703609	0.943906	0.0228577	1	1	1	0.943906	0.235392
ENSG00000139697.13	SBNO1	-0.0701579	0.944068	0.0016738	2	2	2	0.461547	0.106943
ENSG00000073849.14	ST6GAL1	-0.0700864	0.944125	0.00126557	3	3	3	0.361165	0.0637793
ENSG00000149201.9	CCDC81	0.0699017	0.944272	0.000477163	2	2	2	0.00333932	0.0390106
ENSG00000157303.10	SUSD3	-0.0698314	0.944328	0.000735758	1	1	1	0.944328	0.0771242
ENSG00000250060.1	RP11-332J15.2	0.0697576	0.944387	0.0451772	1	3	3	0.944387	0.275701
ENSG00000144362.11	PHOSPHO2	-0.0695082	0.944585	0.106593	2	2	2	0.502946	0.515083
ENSG00000071462.11	WBSCR22	0.0694572	0.944626	0.0114726	1	1	1	0.944626	0.356925
ENSG00000141965.4	FEM1A	-0.0693878	0.944681	0.0295932	2	2	2	0.511828	0.202176
ENSG00000145063.14	AC062028.1	0.0693867	0.944682	0.0180848	1	1	1	0.944682	0.36627
ENSG00000167889.12	MGAT5B	0.0693726	0.944693	0.000146232	1	1	1	0.944693	0.0208664
ENSG00000081803.15	CADPS2	0.0693255	0.944731	2.63586e-05	1	1	1	0.944731	0.026553
ENSG00000121742.16	GJB6	-0.069229	0.944807	6.47313e-05	1	1	1	0.944807	0.0160803
ENSG00000174292.12	TNK1	0.0691321	0.944884	0.000600128	1	1	1	0.944884	0.0463937
ENSG00000237667.5	LINC01115	-0.0689713	0.945012	0.16166	1	1	1	0.945012	0.633159
ENSG00000162368.13	CMPK1	0.0688319	0.945123	0.018737	2	2	2	0.502834	0.113418
ENSG00000106628.10	POLD2	-0.0688085	0.945142	0.0818547	2	2	2	0.0298914	1.5679
ENSG00000136235.15	GPNMB	0.0687759	0.945168	0.33101	1	1	1	0.945168	0.819197
ENSG00000158402.18	CDC25C	0.0685151	0.945376	0.00265023	1	1	1	0.945376	0.266252
ENSG00000180834.7	MAP6D1	0.0684538	0.945424	0.0110686	1	1	1	0.945424	0.185711
ENSG00000173065.13	FAM222B	-0.0682431	0.945592	0.00275836	2	2	2	0.619275	0.137481
ENSG00000162073.13	PAQR4	-0.0682085	0.94562	0.00373185	1	1	1	0.94562	0.0823837
ENSG00000271576.1	RP11-486G15.2	-0.0681925	0.945632	0.00873593	2	2	2	0.305983	0.139485
ENSG00000243660.9	ZNF487	-0.0680981	0.945708	0.00121801	1	2	2	0.945708	0.126241
ENSG00000116044.15	NFE2L2	0.0680714	0.945729	3.25445e-05	2	2	2	0.0125219	0.0221054
ENSG00000204571.6	KRTAP5-11	0.0677607	0.945976	0.00190161	1	1	1	0.945976	0.064513
ENSG00000196653.11	ZNF502	0.0676549	0.94606	0.0585384	1	1	1	0.94606	0.418756
ENSG00000270604.5	HCG17	0.0675405	0.946151	0.000480683	2	2	2	0.944602	0.0468563
ENSG00000156587.15	UBE2L6	-0.0674896	0.946192	1.99877e-11	1	1	1	0.946192	1.86611e-05
ENSG00000162591.15	MEGF6	0.0674825	0.946198	0.0091269	1	1	1	0.946198	0.139391
ENSG00000270019.1	RP11-141B14.1	-0.0674035	0.94626	0.000139268	1	1	1	0.94626	0.0921787
ENSG00000162600.11	OMA1	0.0673293	0.94632	0.040589	2	2	2	0.711845	0.246584
ENSG00000164405.10	UQCRQ	0.0670241	0.946563	3.26511e-05	1	1	1	0.946563	0.0347708
ENSG00000010539.11	ZNF200	0.0668785	0.946678	0.094708	2	2	2	0.856371	0.297641
ENSG00000160972.9	PPP1R16A	-0.0667949	0.946745	1.16102e-05	1	1	1	0.946745	0.01197
ENSG00000105501.12	SIGLEC5	0.0667038	0.946817	0.00208904	1	1	1	0.946817	0.160746
ENSG00000275830.1	RP11-403A3.3	0.0666881	0.94683	0.0321787	1	2	2	0.94683	0.252282
ENSG00000277459.1	RP11-732A21.3	0.0666658	0.946848	0.0123163	1	1	1	0.946848	0.162757
ENSG00000162607.12	USP1	0.0666598	0.946853	0.00283153	2	2	2	0.29177	0.0565929
ENSG00000175265.17	GOLGA8A	-0.0665621	0.94693	0.00282635	1	1	1	0.94693	0.126857
ENSG00000254685.6	FPGT	-0.066425	0.94704	0.00717276	1	1	1	0.94704	0.244786
ENSG00000005700.14	IBTK	0.0663428	0.947105	0.00251414	2	2	2	0.751281	0.103062
ENSG00000157911.9	PEX10	0.0660989	0.947299	0.0234894	2	3	3	0.933652	0.186056
ENSG00000204370.9	SDHD	-0.0659036	0.947455	0.000222207	1	1	1	0.947455	0.021944
ENSG00000150779.11	TIMM8B	-0.0659036	0.947455	1.5502e-05	1	1	1	0.947455	0.00579604
ENSG00000205981.6	DNAJC19	0.065795	0.947541	3.44354e-05	1	1	1	0.947541	0.0118304
ENSG00000130518.16	KIAA1683	-0.0656533	0.947654	0.293816	3	3	3	0.359779	0.39045
ENSG00000158483.15	FAM86C1	0.0655671	0.947723	0.00207609	1	1	1	0.947723	0.151834
ENSG00000172995.16	ARPP21	0.0654919	0.947782	3.36482e-05	2	2	2	0.583503	0.0104485
ENSG00000103194.15	USP10	-0.0653961	0.947859	0.00117871	1	2	2	0.947859	0.0750061
ENSG00000141431.10	ASXL3	0.0652734	0.947956	1.42273e-08	1	1	1	0.947956	0.000297024
ENSG00000260517.2	RP11-426C22.5	0.0651449	0.948059	0.00850327	1	1	1	0.948059	0.137057
ENSG00000084652.15	TXLNA	-0.0651337	0.948068	0.0072896	2	2	2	0.514095	0.189496
ENSG00000132122.11	SPATA6	0.0649278	0.948231	0.0280801	2	2	2	0.63472	0.206772
ENSG00000253250.2	C8orf88	-0.0648937	0.948259	0.000837336	1	1	1	0.948259	0.0779302
ENSG00000107104.18	KANK1	0.0648547	0.94829	0.00121851	1	2	2	0.94829	0.0610027
ENSG00000162814.10	SPATA17	-0.0648177	0.948319	6.00533e-05	1	1	1	0.948319	0.026192
ENSG00000170542.5	SERPINB9	-0.0646546	0.948449	0.00492635	1	1	1	0.948449	0.106054
ENSG00000104731.13	KLHDC4	-0.0646364	0.948464	0.0327713	2	2	2	0.59624	0.253222
ENSG00000145216.15	FIP1L1	0.0646226	0.948474	0.000196009	2	2	2	0.758148	0.0230716
ENSG00000146674.14	IGFBP3	-0.0645155	0.94856	0.022972	2	2	2	0.912265	0.172996
ENSG00000273230.1	RP11-1246C19.1	-0.0644568	0.948606	0.0615072	3	3	3	0.553752	0.318422
ENSG00000169964.7	TMEM42	0.0644464	0.948615	0.00637499	2	2	2	0.940273	0.145362
ENSG00000135040.15	NAA35	-0.0643851	0.948664	0.000516577	2	2	2	0.0877014	0.0983466
ENSG00000114850.6	SSR3	-0.0643387	0.948701	0.0052157	1	1	1	0.948701	0.118594
ENSG00000035403.17	VCL	0.0643192	0.948716	0.0201074	1	1	1	0.948716	0.19409
ENSG00000099822.2	HCN2	0.0642313	0.948786	0.000296127	1	1	1	0.948786	0.0421362
ENSG00000167895.14	TMC8	-0.0641908	0.948818	0.012952	1	1	1	0.948818	0.24669
ENSG00000196247.11	ZNF107	0.0638825	0.949064	0.0480317	3	3	3	0.3661	0.581741
ENSG00000179981.9	TSHZ1	0.0637032	0.949207	4.29839e-05	1	1	1	0.949207	0.0180802
ENSG00000112280.15	COL9A1	0.0636763	0.949228	0.01253	1	1	1	0.949228	0.176073
ENSG00000066322.14	ELOVL1	0.0635797	0.949305	1.04387e-05	1	1	1	0.949305	0.0141026
ENSG00000103365.15	GGA2	0.0633331	0.949501	0.00971607	2	2	2	0.818495	0.118659
ENSG00000177494.5	ZBED2	-0.0632685	0.949553	3.86379e-06	1	1	1	0.949553	0.00571069
ENSG00000099901.16	RANBP1	0.0628983	0.949847	0.00489563	2	2	2	0.237654	0.235495
ENSG00000221821.3	C6orf226	0.062584	0.950098	0.0287933	1	1	1	0.950098	0.626502
ENSG00000066135.12	KDM4A	-0.0622776	0.950342	8.45417e-05	2	2	2	1.47193e-10	0.0151166
ENSG00000112699.10	GMDS	0.0622574	0.950358	0.000232363	1	2	2	0.950358	0.0333024
ENSG00000248677.1	LINC02102	-0.0622411	0.950371	0.00205434	2	2	2	0.6038	0.146278
ENSG00000111344.11	RASAL1	-0.0621271	0.950462	0.0014954	1	1	1	0.950462	0.103706
ENSG00000134007.3	ADAM20	-0.0618842	0.950655	0.00152743	2	2	2	0.374364	0.0783181
ENSG00000109762.15	SNX25	-0.0618804	0.950658	0.00326498	2	2	2	0.898046	0.081419
ENSG00000176927.15	EFCAB5	0.0615147	0.950949	0.0555153	1	1	1	0.950949	0.33509
ENSG00000115286.19	NDUFS7	-0.0614454	0.951004	0.000921326	1	1	1	0.951004	0.289561
ENSG00000234745.10	HLA-B	-0.061332	0.951095	0.0186482	1	1	1	0.951095	0.19769
ENSG00000233198.3	RNF224	-0.0611694	0.951224	0.00980117	2	2	2	0.729435	0.265464
ENSG00000204463.12	BAG6	-0.0611515	0.951239	0.197741	3	3	3	0.0992051	0.855257
ENSG00000243955.5	GSTA1	-0.0611121	0.95127	0.00317597	2	2	2	0.343515	0.144268
ENSG00000177728.16	TMEM94	0.0610825	0.951294	0.00292338	2	2	2	0.697565	0.0977027
ENSG00000134343.12	ANO3	-0.0610488	0.95132	8.69361e-06	1	1	1	0.95132	0.0135266
ENSG00000225830.12	ERCC6	-0.0610173	0.951345	0.0495008	2	2	2	0.656338	0.344816
ENSG00000133661.15	SFTPD	0.0607442	0.951563	0.162159	2	2	2	0.154027	0.60278
ENSG00000157152.16	SYN2	0.0607156	0.951586	9.77628e-05	1	1	1	0.951586	0.0347344
ENSG00000273492.5	AP000230.1	-0.0606631	0.951627	7.48018e-05	2	2	2	0.927284	0.0140374
ENSG00000205116.3	TMEM88B	0.0605844	0.95169	0.00016007	2	2	2	0.930669	0.0304095
ENSG00000232810.3	TNF	-0.0605799	0.951694	4.66975e-06	1	1	1	0.951694	0.0104847
ENSG00000122512.14	PMS2	0.0604816	0.951772	0.0485121	4	4	4	0.409323	0.323014
ENSG00000090104.11	RGS1	-0.0604538	0.951794	0.00593064	2	2	2	0.695981	0.132401
ENSG00000152413.14	HOMER1	-0.0603727	0.951859	5.9704e-05	1	1	1	0.951859	0.0264138
ENSG00000130725.7	UBE2M	0.0603621	0.951867	7.64825e-06	1	2	2	0.951867	0.00696808
ENSG00000167815.11	PRDX2	0.0601531	0.952034	0.000201334	1	1	1	0.952034	0.0548034
ENSG00000137693.13	YAP1	-0.0601282	0.952054	1.21189e-05	2	2	2	0.946848	0.00522201
ENSG00000205744.9	DENND1C	-0.0600537	0.952113	0.000106571	1	1	1	0.952113	0.0178921
ENSG00000184584.12	TMEM173	0.0598477	0.952277	0.0225781	2	2	2	0.248865	0.275007
ENSG00000168005.8	C11orf84	-0.0598064	0.95231	0.00307533	2	2	2	0.314207	0.0733954
ENSG00000181638.17	ZFP41	-0.0596578	0.952428	0.00538101	1	1	1	0.952428	0.112176
ENSG00000186326.3	RGS9BP	0.0595428	0.95252	0.00192535	2	2	2	0.782799	0.144924
ENSG00000239672.7	NME1	0.0594309	0.952609	0.405431	2	2	2	0.750548	0.461771
ENSG00000213930.11	GALT	0.0594156	0.952621	0.00362993	2	2	2	0.545881	0.154816
ENSG00000170231.15	FABP6	-0.0593838	0.952646	0.000457331	1	1	1	0.952646	0.0300685
ENSG00000112294.12	ALDH5A1	0.0593118	0.952704	0.000513577	1	1	1	0.952704	0.109954
ENSG00000181264.8	TMEM136	0.0592315	0.952768	0.0314697	2	2	2	0.188113	0.145912
ENSG00000166401.14	SERPINB8	-0.0592096	0.952785	2.35337e-05	1	1	1	0.952785	0.0130242
ENSG00000180113.15	TDRD6	-0.0592052	0.952789	0.297195	3	3	3	0.118591	0.831515
ENSG00000142552.7	RCN3	-0.0590851	0.952884	0.00161465	1	1	1	0.952884	0.0978699
ENSG00000170634.12	ACYP2	0.0590805	0.952888	0.0195787	2	2	2	0.343018	0.186232
ENSG00000128203.6	ASPHD2	0.0590545	0.952909	0.000185361	2	2	2	0.779486	0.0463221
ENSG00000107821.14	KAZALD1	0.0589888	0.952961	0.0195371	2	2	2	0.689936	0.195859
ENSG00000066294.14	CD84	-0.0586859	0.953202	0.00730855	1	1	1	0.953202	0.129004
ENSG00000165113.12	GKAP1	-0.0584074	0.953424	0.0131654	2	2	2	0.0932342	0.116716
ENSG00000272024.1	RP11-546K22.3	0.0583268	0.953488	0.00208012	1	1	1	0.953488	0.19037
ENSG00000124091.9	GCNT7	0.0583179	0.953495	2.23371e-08	1	1	1	0.953495	0.000685651
ENSG00000204560.9	DHX16	-0.0579823	0.953763	0.00627178	1	1	1	0.953763	0.48187
ENSG00000150361.11	KLHL1	0.0578983	0.95383	0.0143052	1	1	1	0.95383	0.199415
ENSG00000080371.5	RAB21	-0.0577167	0.953974	0.00500637	2	2	2	0.415851	0.172623
ENSG00000187514.16	PTMA	0.0577126	0.953978	0.00149573	1	1	1	0.953978	0.215431
ENSG00000108813.10	DLX4	-0.0576247	0.954048	0.00425072	1	1	1	0.954048	0.198974
ENSG00000203877.8	RIPPLY2	-0.0575589	0.9541	0.000315245	2	2	2	0.682235	0.0761513
ENSG00000147905.17	ZCCHC7	-0.0573115	0.954297	0.000123697	2	2	2	0.308156	0.0261068
ENSG00000133433.10	GSTT2B	-0.0571959	0.954389	0.343282	2	6	6	0.940509	0.855036
ENSG00000148399.12	DPH7	-0.0570828	0.954479	0.0148101	1	1	1	0.954479	0.220279
ENSG00000088543.14	C3orf18	-0.0568082	0.954698	0.00554208	1	1	1	0.954698	0.14879
ENSG00000134996.11	OSTF1	-0.0568067	0.954699	0.000254812	1	1	1	0.954699	0.0616537
ENSG00000174243.9	DDX23	0.0567406	0.954752	0.000451214	2	2	2	0.811692	0.0496455
ENSG00000053372.4	MRTO4	0.0565364	0.954914	0.0972749	3	3	3	0.354228	0.350648
ENSG00000264727.1	RP11-680C21.1	0.0564137	0.955012	1.70292e-06	1	1	1	0.955012	0.00386086
ENSG00000166573.5	GALR1	-0.0563915	0.95503	0.0161032	1	1	1	0.95503	0.20616
ENSG00000228709.1	AP001065.15	-0.0562888	0.955112	0.00261034	1	2	2	0.955112	0.18481
ENSG00000157999.5	ANKRD61	-0.05624	0.955151	0.00477847	1	1	1	0.955151	0.0972358
ENSG00000104998.3	IL27RA	-0.0562292	0.955159	0.0316875	2	2	2	0.929185	0.241207
ENSG00000139370.11	SLC15A4	0.0559223	0.955404	6.92613e-05	1	1	1	0.955404	0.0184098
ENSG00000213185.6	FAM24B	0.0559082	0.955415	0.00472961	1	1	1	0.955415	0.131714
ENSG00000165325.13	DEUP1	0.0557998	0.955501	0.0132731	1	1	1	0.955501	0.188719
ENSG00000169193.11	CCDC126	0.055775	0.955521	2.32127e-05	1	1	1	0.955521	0.0246761
ENSG00000278626.1	RP11-467L19.16	-0.0557699	0.955525	3.11718e-05	1	1	1	0.955525	0.0243702
ENSG00000100292.16	HMOX1	0.0557609	0.955532	0.00255651	1	1	1	0.955532	0.157445
ENSG00000267466.1	RP11-13K12.5	0.055756	0.955536	0.108232	1	1	1	0.955536	0.729613
ENSG00000119977.20	TCTN3	-0.0552618	0.95593	0.0219105	2	2	2	0.943951	0.269813
ENSG00000167281.18	RBFOX3	-0.0551387	0.956028	2.2735e-07	1	1	1	0.956028	0.00372437
ENSG00000253910.2	PCDHGB2	-0.0551287	0.956036	0.0239286	4	4	4	0.0491046	0.312991
ENSG00000254480.1	RP11-23F23.2	0.054932	0.956193	0.000415777	2	2	2	0.953653	0.0299381
ENSG00000177613.8	CSTF2T	0.0548572	0.956252	0.000449133	1	1	1	0.956252	0.143763
ENSG00000274678.1	RP11-2C24.7	-0.0546006	0.956457	0.000133978	1	1	1	0.956457	0.0175056
ENSG00000144357.16	UBR3	-0.0541532	0.956813	0.00255422	2	2	2	0.641993	0.0708228
ENSG00000111490.12	TBC1D30	-0.0539771	0.956953	6.78428e-05	1	1	1	0.956953	0.0359525
ENSG00000118804.8	STBD1	0.0538263	0.957074	0.097546	2	2	2	0.60641	0.457278
ENSG00000220008.3	LINGO3	0.0537803	0.95711	0.0012498	1	1	1	0.95711	0.0769199
ENSG00000170469.10	SPATA24	-0.0535908	0.957261	0.0148236	1	1	1	0.957261	0.188168
ENSG00000126785.12	RHOJ	0.053583	0.957267	0.0049665	1	1	1	0.957267	0.0983392
ENSG00000136457.9	CHAD	-0.0534781	0.957351	0.114546	1	1	1	0.957351	0.474404
ENSG00000183196.8	CHST6	-0.0534412	0.95738	0.00349103	2	2	2	0.512029	0.175767
ENSG00000136238.17	RAC1	-0.0532302	0.957548	0.000625589	1	1	1	0.957548	0.114745
ENSG00000206028.1	CTA-373H7.7	-0.0531364	0.957623	0.000118257	2	2	2	0.773328	0.0182575
ENSG00000164398.12	ACSL6	-0.0530118	0.957723	0.0278208	2	2	2	0.230768	0.283059
ENSG00000229474.6	PATL2	-0.0529802	0.957748	0.0162821	2	2	2	0.184593	0.243629
ENSG00000100298.15	APOBEC3H	0.0528902	0.957819	0.0107394	2	2	2	0.844631	0.477723
ENSG00000275223.1	RP1-63M2.7	-0.0528468	0.957854	0.00217544	2	2	2	0.895993	0.0464689
ENSG00000164385.8	LINC01600	0.0527796	0.957908	0.1315	2	2	2	0.400647	0.418854
ENSG00000138075.11	ABCG5	0.0527792	0.957908	6.50477e-08	1	1	1	0.957908	0.000895962
ENSG00000179673.4	RPRML	0.0527313	0.957946	0.0030257	1	1	1	0.957946	0.149544
ENSG00000237797.1	RP11-472N13.3	-0.0524993	0.958131	7.94047e-05	1	1	1	0.958131	0.0133858
ENSG00000127837.9	AAMP	0.0524877	0.95814	0.000505002	1	1	1	0.95814	0.0315357
ENSG00000251600.5	RP11-673E1.1	-0.0522732	0.958311	0.306045	1	1	1	0.958311	0.851749
ENSG00000135540.11	NHSL1	0.0522556	0.958325	0.000217058	2	2	2	0.389747	0.0397531
ENSG00000255693.1	RP11-766N7.3	0.052251	0.958329	0.015792	1	1	1	0.958329	0.228919
ENSG00000142178.7	SIK1	-0.0522221	0.958352	0.0618691	1	1	1	0.958352	0.828863
ENSG00000278445.1	RP11-255P5.3	-0.0521101	0.958441	0.0410007	1	1	1	0.958441	0.309556
ENSG00000203727.3	SAMD5	-0.0520324	0.958503	0.00280883	1	1	1	0.958503	0.212424
ENSG00000272248.1	RP3-406P24.4	-0.0519565	0.958563	0.000191896	1	1	1	0.958563	0.0366833
ENSG00000250799.9	PRODH2	0.0518461	0.958651	1.5006e-08	1	1	1	0.958651	0.000190939
ENSG00000112118.18	MCM3	0.0508862	0.959416	0.0711883	1	1	1	0.959416	1.03051
ENSG00000145284.11	SCD5	0.0507617	0.959515	0.0106533	1	1	1	0.959515	0.161678
ENSG00000273297.1	RP11-38M8.1	-0.0506888	0.959574	0.00628985	2	2	2	0.172283	0.198094
ENSG00000108798.8	ABI3	0.0505478	0.959686	2.48611e-10	1	1	1	0.959686	5.88591e-05
ENSG00000112659.13	CUL9	0.05033	0.959859	0.0512034	2	2	2	0.48297	0.282885
ENSG00000273559.4	CWC25	0.0501597	0.959995	0.0401426	3	3	3	0.749768	0.184479
ENSG00000196642.18	RABL6	0.0501488	0.960004	5.3607e-06	1	1	1	0.960004	0.00429948
ENSG00000182557.7	SPNS3	0.0499096	0.960194	0.0282816	3	3	3	0.260124	0.256647
ENSG00000273356.1	LINC02019	-0.0498554	0.960238	0.0126454	1	1	1	0.960238	0.253916
ENSG00000116489.12	CAPZA1	-0.0495903	0.960449	0.00797311	1	1	1	0.960449	0.119449
ENSG00000124440.15	HIF3A	0.0495419	0.960487	0.00308749	1	2	2	0.960487	0.123811
ENSG00000172172.7	MRPL13	0.0493462	0.960643	7.3637e-06	1	1	1	0.960643	0.0118447
ENSG00000159202.17	UBE2Z	0.0492119	0.96075	0.00769389	2	2	2	0.582899	0.128268
ENSG00000100281.13	HMGXB4	-0.0491175	0.960826	0.00195288	1	1	1	0.960826	0.1237
ENSG00000223812.5	RP11-197K6.1	-0.0490815	0.960854	0.0076719	1	1	1	0.960854	0.140212
ENSG00000120725.12	SIL1	-0.0490536	0.960877	0.0434574	1	1	1	0.960877	0.339747
ENSG00000165935.9	SMCO2	-0.0489248	0.960979	0.00206485	2	2	2	0.0420289	0.169789
ENSG00000138449.10	SLC40A1	0.0486102	0.96123	0.0121605	2	2	2	0.291839	0.153968
ENSG00000133665.12	DYDC2	-0.0485136	0.961307	0.11165	2	2	2	0.415822	0.471448
ENSG00000268388.5	FENDRR	0.0483419	0.961444	0.000104493	2	2	2	0.25383	0.0284232
ENSG00000196227.10	FAM217B	0.048206	0.961552	2.36484e-05	1	1	1	0.961552	0.0235944
ENSG00000233878.1	AC073133.1	-0.048126	0.961616	0.0829114	2	2	2	0.688878	0.272441
ENSG00000188827.10	SLX4	-0.0479275	0.961774	8.54368e-07	1	1	1	0.961774	0.0032471
ENSG00000241697.4	TMEFF1	0.0477534	0.961913	0.000740189	2	2	2	0.546652	0.0604565
ENSG00000197498.12	RPF2	-0.0477398	0.961924	0.000715759	2	2	2	0.483666	0.0518292
ENSG00000224531.5	SMIM13	-0.0477322	0.96193	1.09151e-05	1	1	1	0.96193	0.0132421
ENSG00000188015.9	S100A3	-0.0476396	0.962003	0.0111331	2	2	2	0.933477	0.246197
ENSG00000168772.10	CXXC4	0.047555	0.962071	3.34203e-06	1	1	1	0.962071	0.0101832
ENSG00000142867.12	BCL10	-0.0475191	0.9621	0.0131933	2	2	2	0.758891	0.397815
ENSG00000128268.11	MGAT3	0.0475172	0.962101	0.0151297	1	1	1	0.962101	0.181581
ENSG00000178150.9	ZNF114	0.0474541	0.962151	0.0201752	2	2	2	0.634165	0.252406
ENSG00000189339.11	SLC35E2B	0.0472656	0.962302	0.300549	1	2	2	0.962302	0.876695
ENSG00000181896.11	ZNF101	0.0471408	0.962401	0.0835571	1	1	1	0.962401	0.442643
ENSG00000205085.10	FAM71F2	0.0471096	0.962426	0.0180689	3	3	3	0.0199849	0.21837
ENSG00000164967.9	RPP25L	0.0470091	0.962506	0.0184288	2	2	2	0.479521	0.227184
ENSG00000179921.14	GPBAR1	0.0470058	0.962509	0.00524408	1	1	1	0.962509	0.101844
ENSG00000109339.19	MAPK10	0.0467913	0.96268	0.000635274	1	1	1	0.96268	0.0820015
ENSG00000277135.1	RP11-327J17.9	-0.0464104	0.962983	0.0552219	1	1	1	0.962983	0.400117
ENSG00000248727.5	LINC01948	0.04627	0.963095	0.000225161	1	1	1	0.963095	0.0688393
ENSG00000167671.11	UBXN6	-0.046232	0.963125	0.040938	2	2	2	0.940577	0.228217
ENSG00000221978.11	CCNL2	-0.0462304	0.963127	1.20149e-05	1	1	1	0.963127	0.0133878
ENSG00000188290.10	HES4	-0.0458879	0.9634	0.00753774	2	3	3	0.633561	0.120632
ENSG00000134545.13	KLRC1	0.0458629	0.96342	2.53837e-05	1	2	2	0.96342	0.00757356
ENSG00000154640.14	BTG3	-0.0456157	0.963617	2.5218e-06	1	1	1	0.963617	0.005928
ENSG00000164128.6	NPY1R	-0.045407	0.963783	0.000269479	1	1	1	0.963783	0.0435742
ENSG00000169118.17	CSNK1G1	-0.0452829	0.963882	2.10699e-05	1	1	1	0.963882	0.0144315
ENSG00000155755.18	TMEM237	0.0452799	0.963884	0.0312535	1	1	1	0.963884	0.259181
ENSG00000146151.12	HMGCLL1	-0.0450681	0.964053	0.00863189	1	1	1	0.964053	0.136989
ENSG00000236318.2	KCCAT333	-0.0449547	0.964143	1.02877e-06	1	1	1	0.964143	0.00356314
ENSG00000139233.6	LLPH	0.0449533	0.964145	0.0125401	2	2	2	0.86596	0.143593
ENSG00000116701.14	NCF2	-0.0447574	0.964301	0.000716365	1	1	1	0.964301	0.0851363
ENSG00000246777.1	RP11-61A14.4	-0.0447082	0.96434	0.0270845	1	1	1	0.96434	0.244923
ENSG00000136159.3	NUDT15	0.044698	0.964348	0.00327142	1	1	1	0.964348	0.348018
ENSG00000014919.12	COX15	0.044517	0.964492	0.00398486	2	2	2	0.861613	0.12119
ENSG00000059758.7	CDK17	0.0444945	0.96451	1.39613e-06	1	1	1	0.96451	0.00375846
ENSG00000135966.12	TGFBRAP1	-0.0444172	0.964572	0.00315986	2	2	2	0.635872	0.0789831
ENSG00000146067.15	FAM193B	0.0443284	0.964643	0.0138373	2	2	2	0.460446	0.162076
ENSG00000148204.11	CRB2	0.0443266	0.964644	0.000538686	1	1	1	0.964644	0.0368906
ENSG00000010818.9	HIVEP2	0.0442734	0.964686	5.02362e-05	1	1	1	0.964686	0.0183099
ENSG00000160218.12	TRAPPC10	0.0439988	0.964905	0.00761351	1	1	1	0.964905	0.171312
ENSG00000160221.16	C21orf33	0.0439988	0.964905	0.623844	1	1	1	0.964905	1.55072
ENSG00000226363.3	HAGLROS	0.0439954	0.964908	0.0957033	2	2	2	0.487264	0.25664
ENSG00000263154.1	RP11-1055B8.2	0.0439211	0.964967	0.0676455	1	1	1	0.964967	0.377515
ENSG00000159176.13	CSRP1	0.0436026	0.965221	0.000116091	1	1	1	0.965221	0.0175872
ENSG00000144741.17	SLC25A26	0.0435747	0.965243	0.219588	1	1	1	0.965243	0.702516
ENSG00000184349.12	EFNA5	-0.0435145	0.965291	0.00013164	1	1	1	0.965291	0.0258586
ENSG00000115425.13	PECR	-0.0434769	0.965321	0.00599382	1	1	1	0.965321	0.184737
ENSG00000182771.18	GRID1	-0.0434034	0.96538	0.0022142	1	2	2	0.96538	0.0672898
ENSG00000197322.3	C17orf102	0.0432949	0.965466	0.0140512	3	3	3	0.0682582	0.323223
ENSG00000213171.2	LINGO4	-0.0432436	0.965507	0.0326883	2	2	2	0.38976	0.538257
ENSG00000198663.16	C6orf89	-0.0432114	0.965533	0.00756507	1	1	1	0.965533	0.138472
ENSG00000158828.7	PINK1	0.0431232	0.965603	0.000900123	2	2	2	0.00229382	0.0439797
ENSG00000230676.1	RP11-65J3.3	0.0431021	0.96562	4.01586e-05	1	1	1	0.96562	0.0134878
ENSG00000146066.2	HIGD2A	0.0430852	0.965634	0.000685414	2	2	2	0.680904	0.0655012
ENSG00000184719.11	RNLS	-0.0430364	0.965673	0.00692691	1	1	1	0.965673	0.127457
ENSG00000154447.14	SH3RF1	0.0428553	0.965817	0.00529375	1	1	1	0.965817	0.100641
ENSG00000086504.15	MRPL28	0.0427749	0.965881	0.0260154	1	2	2	0.965881	0.221639
ENSG00000215790.6	SLC35E2	-0.0426813	0.965956	0.114506	2	3	3	0.959886	1.10523
ENSG00000249459.8	ZNF286B	0.0425723	0.966042	0.0202364	1	1	1	0.966042	0.198196
ENSG00000171865.9	RNASEH1	0.0425126	0.96609	0.000234182	2	2	2	0.659438	0.0551729
ENSG00000132518.6	GUCY2D	0.0424336	0.966153	0.0233728	1	1	1	0.966153	0.256213
ENSG00000198797.6	BRINP2	0.042181	0.966354	0.000132613	1	1	1	0.966354	0.0439968
ENSG00000130958.11	SLC35D2	-0.04217	0.966363	0.000142961	1	2	2	0.966363	0.0479237
ENSG00000130208.9	APOC1	0.041916	0.966566	0.0130354	2	2	2	0.9065	0.102107
ENSG00000072803.17	FBXW11	-0.041726	0.966717	0.000287145	1	1	1	0.966717	0.08764
ENSG00000105618.13	PRPF31	-0.0416933	0.966743	0.00801357	1	1	1	0.966743	0.149139
ENSG00000157800.17	SLC37A3	0.0415528	0.966855	0.0149368	1	1	1	0.966855	0.203614
ENSG00000187260.15	WDR86	-0.0414899	0.966905	0.0720527	2	2	2	0.809688	0.310564
ENSG00000154553.13	PDLIM3	-0.0413461	0.96702	0.00381767	1	1	1	0.96702	0.147849
ENSG00000165140.9	FBP1	-0.0413081	0.96705	0.0495443	2	2	2	0.962735	0.533212
ENSG00000168404.12	MLKL	-0.0412891	0.967065	0.0479305	2	2	2	0.724981	0.186099
ENSG00000155629.14	PIK3AP1	0.0412485	0.967098	6.81284e-09	1	1	1	0.967098	0.000459775
ENSG00000021826.14	CPS1	0.0411453	0.96718	0.0147938	1	1	1	0.96718	0.282206
ENSG00000185070.10	FLRT2	0.041125	0.967196	0.00127821	1	1	1	0.967196	0.0585207
ENSG00000074706.13	IPCEF1	-0.040878	0.967393	0.000158252	1	1	1	0.967393	0.0192138
ENSG00000115234.10	SNX17	0.0408371	0.967426	0.0132567	1	1	1	0.967426	0.173729
ENSG00000272209.1	RP3-500L14.2	0.040775	0.967475	1.41518e-05	1	1	1	0.967475	0.050611
ENSG00000152404.15	CWF19L2	0.0406506	0.967574	0.0222843	2	2	2	0.666041	0.240391
ENSG00000127993.15	RBM48	-0.0406367	0.967586	0.0313534	2	2	2	0.0502971	0.61594
ENSG00000165055.15	METTL2B	-0.0405689	0.96764	0.326734	4	4	4	0.562186	0.862048
ENSG00000127586.16	CHTF18	-0.0404327	0.967748	0.0109649	1	1	1	0.967748	0.171711
ENSG00000243678.11	NME2	0.0404217	0.967757	0.0446568	2	2	2	0.636739	0.214607
ENSG00000074047.21	GLI2	0.0403458	0.967817	0.00162839	2	2	2	0.559097	0.0609783
ENSG00000198570.5	RD3	0.0402014	0.967933	0.0242977	1	1	1	0.967933	0.254791
ENSG00000144893.12	MED12L	-0.0401045	0.96801	0.00115956	1	2	2	0.96801	0.044204
ENSG00000114737.15	CISH	0.040056	0.968048	3.54592e-05	1	1	1	0.968048	0.0134459
ENSG00000255121.2	RP11-110I1.12	-0.0399876	0.968103	0.00348591	1	1	1	0.968103	0.0984396
ENSG00000234296.1	RP13-16H11.7	-0.0399814	0.968108	0.0110151	3	3	3	0.711688	0.313198
ENSG00000204899.5	MZT1	-0.039402	0.96857	0.00280018	2	2	2	0.970051	0.289872
ENSG00000173208.3	ABCD2	0.0393649	0.968599	0.000253945	1	1	1	0.968599	0.082418
ENSG00000159189.11	C1QC	0.0392983	0.968653	4.44834e-05	1	1	1	0.968653	0.0137568
ENSG00000165275.9	TRMT10B	0.0392573	0.968685	0.0250481	1	1	1	0.968685	0.224083
ENSG00000135338.13	LCA5	0.0391705	0.968754	0.000935505	1	2	2	0.968754	0.133506
ENSG00000166848.5	TERF2IP	-0.0391228	0.968792	1.03846e-05	1	1	1	0.968792	0.0307418
ENSG00000170584.10	NUDCD2	0.0390222	0.968873	0.00909412	1	1	1	0.968873	0.133816
ENSG00000007168.12	PAFAH1B1	0.0390001	0.96889	1.03491e-06	1	1	1	0.96889	0.00444046
ENSG00000267454.5	ZNF582-AS1	0.0386832	0.969143	0.151832	2	2	2	0.81912	0.553704
ENSG00000187987.9	ZSCAN23	-0.0386691	0.969154	0.0638359	2	2	2	0.0977994	0.357495
ENSG00000272338.2	RP11-722E23.2	-0.0384688	0.969314	0.00607119	1	1	1	0.969314	0.13716
ENSG00000138780.14	GSTCD	0.0383383	0.969418	0.022824	2	2	2	0.501536	0.34673
ENSG00000185942.11	NKAIN3	-0.0383003	0.969448	7.22236e-07	1	1	1	0.969448	0.00120534
ENSG00000138722.9	MMRN1	-0.0382831	0.969462	0.271737	2	2	2	0.848545	1.15026
ENSG00000111786.8	SRSF9	0.0381856	0.96954	0.00300415	1	1	1	0.96954	0.0758371
ENSG00000164031.16	DNAJB14	-0.0379516	0.969726	0.003377	2	2	2	0.082131	0.116318
ENSG00000122550.17	KLHL7	-0.0379452	0.969731	0.00419119	2	2	2	0.838755	0.0919292
ENSG00000234350.4	AC007405.4	0.0379427	0.969733	0.00985844	1	1	1	0.969733	0.147947
ENSG00000124491.15	F13A1	-0.0378868	0.969778	0.00972039	1	1	1	0.969778	0.144878
ENSG00000111670.14	GNPTAB	0.0378678	0.969793	0.0201647	2	2	2	0.70849	0.124015
ENSG00000141985.9	SH3GL1	0.0378344	0.96982	0.000616888	3	3	3	0.876326	0.0949052
ENSG00000171469.10	ZNF561	-0.0376043	0.970003	0.0975838	1	1	1	0.970003	0.511958
ENSG00000110435.11	PDHX	0.0374428	0.970132	0.0308474	3	3	3	0.632707	0.245154
ENSG00000116791.13	CRYZ	0.0370934	0.970411	0.39587	5	5	5	0.00983226	1.22005
ENSG00000141433.12	ADCYAP1	0.0370892	0.970414	1.76092e-05	1	1	1	0.970414	0.00676604
ENSG00000100612.13	DHRS7	0.0370094	0.970478	0.0218258	1	1	1	0.970478	0.275775
ENSG00000134375.10	TIMM17A	-0.036885	0.970577	0.00228911	2	2	2	0.337532	0.0675675
ENSG00000180535.3	BHLHA15	0.0368333	0.970618	0.0904326	2	2	2	0.460232	0.520097
ENSG00000118197.13	DDX59	0.0368303	0.97062	0.101621	3	3	3	0.486705	0.421444
ENSG00000145687.16	SSBP2	0.0367754	0.970664	6.31854e-05	2	2	2	0.750014	0.0358977
ENSG00000108064.10	TFAM	0.0367379	0.970694	0.0923481	3	3	3	0.445338	0.307373
ENSG00000173918.14	C1QTNF1	0.0366628	0.970754	0.00801887	1	1	1	0.970754	0.234031
ENSG00000184428.12	TOP1MT	0.0365038	0.970881	0.0371342	1	1	1	0.970881	0.308549
ENSG00000245729.2	RP11-480D4.1	0.0363833	0.970977	0.0144186	1	1	1	0.970977	0.167728
ENSG00000197410.12	DCHS2	0.0363355	0.971015	0.00494529	1	1	1	0.971015	0.122687
ENSG00000129255.15	MPDU1	0.0363035	0.97104	0.00440089	3	3	3	0.293398	0.07947
ENSG00000159111.12	MRPL10	0.0362967	0.971046	0.0225379	2	2	2	0.629167	0.576337
ENSG00000268352.1	AC007228.5	0.0360999	0.971203	0.000372015	1	1	1	0.971203	0.0267248
ENSG00000152894.14	PTPRK	-0.0359267	0.971341	5.67072e-05	1	1	1	0.971341	0.0419469
ENSG00000124935.3	SCGB1D2	-0.0358169	0.971428	0.0119967	1	1	1	0.971428	0.200444
ENSG00000144285.17	SCN1A	-0.0357871	0.971452	0.00532772	1	1	1	0.971452	0.101369
ENSG00000051596.9	THOC3	0.0355871	0.971612	0.181316	1	1	1	0.971612	0.724117
ENSG00000163466.15	ARPC2	-0.0355025	0.971679	0.00238535	1	1	1	0.971679	0.0683482
ENSG00000121210.15	KIAA0922	-0.035439	0.97173	0.00316875	3	3	3	0.0243246	0.0695678
ENSG00000158793.13	NIT1	-0.0354014	0.97176	0.0356561	2	2	2	0.164686	0.898663
ENSG00000219626.8	FAM228B	0.0351399	0.971968	0.109485	1	1	1	0.971968	0.703567
ENSG00000115128.6	SF3B6	-0.0351399	0.971968	5.72972e-05	1	2	2	0.971968	0.0160952
ENSG00000176732.6	PFN4	0.0351399	0.971968	0.0384565	1	1	1	0.971968	0.416978
ENSG00000163607.15	GTPBP8	-0.0350138	0.972069	0.00840149	2	2	2	0.539378	0.45072
ENSG00000110203.8	FOLR3	0.0349791	0.972096	1.45726e-06	1	2	2	0.972096	0.00483849
ENSG00000128513.14	POT1	0.0348949	0.972164	0.0139832	2	2	2	0.27917	0.185376
ENSG00000090382.6	LYZ	-0.0348152	0.972227	7.65707e-06	1	1	1	0.972227	0.00911594
ENSG00000075415.12	SLC25A3	-0.0347558	0.972274	0.0175171	2	2	2	0.881856	0.36184
ENSG00000131969.14	ABHD12B	-0.0346635	0.972348	0.00269462	1	1	1	0.972348	0.0752008
ENSG00000172671.19	ZFAND4	0.0346276	0.972377	0.003159	1	2	2	0.972377	0.182859
ENSG00000187778.13	MCRS1	-0.0345791	0.972415	0.00066754	2	2	2	0.899883	0.128045
ENSG00000135297.15	MTO1	0.034548	0.97244	0.0119572	2	2	2	0.373444	0.199847
ENSG00000204219.9	TCEA3	0.0345153	0.972466	0.181459	3	3	3	0.395241	0.425431
ENSG00000169604.19	ANTXR1	-0.0342159	0.972705	0.00217892	2	2	2	0.693555	0.0832106
ENSG00000114744.8	COMMD2	0.0338275	0.973015	0.0482266	1	1	1	0.973015	0.332664
ENSG00000196950.13	SLC39A10	0.033767	0.973063	0.0129144	1	1	1	0.973063	0.158331
ENSG00000136048.13	DRAM1	-0.0336986	0.973118	0.0426817	3	3	3	0.816611	0.559267
ENSG00000204632.11	HLA-G	0.0336744	0.973137	0.244947	3	3	3	0.278519	0.512436
ENSG00000167880.7	EVPL	-0.0335721	0.973218	0.0362025	1	1	1	0.973218	0.315623
ENSG00000081154.11	PCNP	-0.0335011	0.973275	3.91527e-05	1	1	1	0.973275	0.0175152
ENSG00000224023.10	FLJ37035	-0.0333473	0.973398	0.00265795	1	1	1	0.973398	0.20664
ENSG00000126464.13	PRR12	-0.0333339	0.973408	0.0207377	1	2	2	0.973408	0.221267
ENSG00000124160.11	NCOA5	0.0331403	0.973563	0.000573012	2	2	2	0.570554	0.0357723
ENSG00000256427.1	RP11-118B22.4	0.0330751	0.973615	0.569887	4	4	4	0.612599	0.588822
ENSG00000173599.13	PC	0.032927	0.973733	2.63631e-06	1	1	1	0.973733	0.00564017
ENSG00000221926.11	TRIM16	0.0328495	0.973795	0.0228863	2	2	2	0.171673	0.237208
ENSG00000113716.12	HMGXB3	-0.032585	0.974006	0.0312907	2	2	2	0.241726	0.297954
ENSG00000127922.9	SEM1	-0.0325095	0.974066	0.000243395	1	1	1	0.974066	0.0237116
ENSG00000185479.5	KRT6B	0.0324989	0.974074	9.60033e-05	1	1	1	0.974074	0.0148039
ENSG00000088881.20	EBF4	0.0324109	0.974144	0.000158894	1	1	1	0.974144	0.0220019
ENSG00000239467.5	AC007405.6	-0.0323149	0.974221	0.0340259	2	2	2	0.639389	0.275468
ENSG00000107643.15	MAPK8	0.0322699	0.974257	0.00702284	1	1	1	0.974257	0.125358
ENSG00000184224.3	C11orf72	-0.0322512	0.974272	2.5433e-05	1	1	1	0.974272	0.00722853
ENSG00000167792.11	NDUFV1	0.0322512	0.974272	0.0144332	1	1	1	0.974272	0.1722
ENSG00000203485.12	INF2	-0.0322041	0.974309	0.0112286	1	1	1	0.974309	0.145552
ENSG00000149256.15	TENM4	0.0321641	0.974341	0.00106773	2	2	2	0.583908	0.0987508
ENSG00000135373.12	EHF	-0.0321083	0.974386	3.53174e-10	1	1	1	0.974386	4.48431e-05
ENSG00000170909.13	OSCAR	0.03192	0.974536	0.00150211	2	3	3	0.651794	0.0699678
ENSG00000197622.12	CDC42SE1	-0.0317173	0.974697	1.33591e-08	1	1	1	0.974697	0.000339867
ENSG00000178115.11	GOLGA8Q	0.0316022	0.974789	0.0464983	1	1	1	0.974789	0.525205
ENSG00000168040.4	FADD	0.031557	0.974825	0.00022463	1	1	1	0.974825	0.0218337
ENSG00000273749.4	CYFIP1	-0.0314033	0.974948	6.38122e-06	1	1	1	0.974948	0.00660327
ENSG00000248859.2	LINC01574	0.0312792	0.975047	0.000396813	1	1	1	0.975047	0.0454372
ENSG00000002933.7	TMEM176A	0.0312556	0.975066	0.0270232	2	2	2	0.824686	0.226557
ENSG00000173821.19	RNF213	0.0310979	0.975191	0.0233733	2	2	2	0.172965	0.253959
ENSG00000120860.10	WASHC3	-0.0310627	0.97522	0.0318497	1	1	1	0.97522	0.68929
ENSG00000124380.10	SNRNP27	0.0308863	0.97536	0.144842	2	2	2	0.761613	0.368462
ENSG00000179403.11	VWA1	-0.0308615	0.97538	0.00101597	1	1	1	0.97538	0.0569157
ENSG00000140015.19	KCNH5	-0.0306771	0.975527	2.63449e-10	1	1	1	0.975527	2.29656e-05
ENSG00000130561.16	SAG	0.0305123	0.975659	7.6297e-07	1	1	1	0.975659	0.00133536
ENSG00000125510.15	OPRL1	-0.030417	0.975734	0.00319998	1	1	1	0.975734	0.0778864
ENSG00000124215.16	CDH26	-0.0303749	0.975768	0.00856523	2	2	2	0.221756	0.294113
ENSG00000162373.12	BEND5	0.0303661	0.975775	0.00220047	2	2	2	0.774976	0.117167
ENSG00000116005.11	PCYOX1	0.0303311	0.975803	5.9668e-05	1	1	1	0.975803	0.021357
ENSG00000100865.14	CINP	-0.0302077	0.975901	0.0020964	1	1	1	0.975901	0.169049
ENSG00000257660.5	RP11-579D7.4	-0.0302003	0.975907	2.50951e-06	1	1	1	0.975907	0.00591354
ENSG00000101187.15	SLCO4A1	-0.0300426	0.976033	0.000384165	1	1	1	0.976033	0.0301136
ENSG00000168301.12	KCTD6	0.0299842	0.97608	4.34222e-05	1	1	1	0.97608	0.0193765
ENSG00000172340.14	SUCLG2	-0.0299133	0.976136	0.0204831	2	2	2	0.436293	0.19752
ENSG00000138135.6	CH25H	0.0299049	0.976143	0.0163755	1	1	1	0.976143	0.315082
ENSG00000185088.13	RPS27L	0.0297674	0.976253	0.0171022	1	1	1	0.976253	0.265374
ENSG00000101605.12	MYOM1	-0.0292397	0.976673	0.0157828	2	2	2	0.153526	0.185856
ENSG00000138796.16	HADH	0.029231	0.97668	0.00489589	1	1	1	0.97668	0.213541
ENSG00000170832.12	USP32	-0.0291739	0.976726	1.3572e-08	1	1	1	0.976726	0.000708854
ENSG00000271751.1	RP11-110I1.14	-0.0290229	0.976846	0.456199	2	2	2	0.62819	0.547954
ENSG00000137770.13	CTDSPL2	0.0286553	0.977139	0.000773602	1	1	1	0.977139	0.107426
ENSG00000064545.14	TMEM161A	0.0286524	0.977142	0.0222226	2	2	2	0.514219	0.43385
ENSG00000268912.1	CTD-2619J13.17	0.0285489	0.977224	0.000295117	1	1	1	0.977224	0.0888483
ENSG00000175785.12	PRIMA1	0.0285292	0.97724	0.000300934	1	1	1	0.97724	0.0354675
ENSG00000158865.12	SLC5A11	-0.0284758	0.977283	0.0162186	1	1	1	0.977283	0.31713
ENSG00000272473.1	AC006273.4	0.0284697	0.977288	0.00137723	1	1	1	0.977288	0.118046
ENSG00000168828.5	OR13J1	0.0284157	0.977331	0.00268277	1	1	1	0.977331	0.0770363
ENSG00000228594.3	FNDC10	-0.0279871	0.977672	0.000300303	1	1	1	0.977672	0.0259206
ENSG00000248461.1	LINC02119	0.0279846	0.977674	0.0468926	2	2	2	0.433655	0.33162
ENSG00000177576.11	C18orf32	0.0279161	0.977729	0.00451609	2	2	2	0.817701	0.202071
ENSG00000277443.2	MARCKS	-0.0278535	0.977779	0.000342179	1	1	1	0.977779	0.0391486
ENSG00000099282.9	TSPAN15	-0.0278112	0.977813	0.0876324	3	3	3	0.819943	0.340716
ENSG00000138061.11	CYP1B1	0.0276605	0.977933	0.0013878	1	1	1	0.977933	0.100016
ENSG00000106853.18	PTGR1	0.0266856	0.97871	0.234	5	5	5	0.599747	0.591987
ENSG00000106665.15	CLIP2	0.0264581	0.978892	0.010766	2	2	2	0.0261602	0.11903
ENSG00000139675.11	HNRNPA1L2	-0.026428	0.978916	0.0815768	2	3	3	0.498115	0.356459
ENSG00000104870.12	FCGRT	-0.0261951	0.979102	0.0111178	2	2	2	0.966436	0.236158
ENSG00000114026.21	OGG1	0.0260974	0.97918	9.3479e-05	2	2	2	0.175133	0.0298451
ENSG00000094796.4	KRT31	0.0259061	0.979332	0.00380736	2	2	2	0.883925	0.174962
ENSG00000124177.14	CHD6	0.025746	0.97946	0.00233292	1	1	1	0.97946	0.0800338
ENSG00000116717.11	GADD45A	-0.0256163	0.979563	1.57997e-05	1	1	1	0.979563	0.00752025
ENSG00000166912.16	MTMR10	-0.0252555	0.979851	0.00254577	2	2	2	0.88428	0.101098
ENSG00000228031.2	AC078842.3	0.02514	0.979943	0.0555666	2	2	2	0.592488	0.228578
ENSG00000253719.3	ATXN7L3B	0.0250972	0.979977	0.00131405	1	1	1	0.979977	0.0699883
ENSG00000006025.11	OSBPL7	-0.0250046	0.980051	0.00388227	2	2	2	0.758152	0.0953639
ENSG00000143612.19	C1orf43	0.0245712	0.980397	0.00236256	1	1	1	0.980397	0.0672532
ENSG00000069493.14	CLEC2D	0.0244218	0.980516	0.00709195	1	1	1	0.980516	0.252154
ENSG00000091137.11	SLC26A4	-0.0243348	0.980586	0.00647724	1	1	1	0.980586	0.250611
ENSG00000197965.11	MPZL1	0.0243023	0.980612	0.000223086	1	1	1	0.980612	0.0831988
ENSG00000185436.11	IFNLR1	0.0242457	0.980657	0.0336126	1	1	1	0.980657	0.413977
ENSG00000100811.12	YY1	-0.0241777	0.980711	0.000252045	1	1	1	0.980711	0.0574268
ENSG00000066654.13	THUMPD1	-0.0239445	0.980897	0.00346236	1	1	1	0.980897	0.101544
ENSG00000114405.10	C3orf14	0.0237947	0.981016	0.00305035	2	2	2	0.511779	0.0906434
ENSG00000072609.17	CHFR	-0.0235415	0.981218	0.0229449	1	1	1	0.981218	0.264739
ENSG00000149218.4	ENDOD1	-0.0234502	0.981291	0.00739804	1	1	1	0.981291	0.194612
ENSG00000116014.9	KISS1R	0.0234345	0.981304	0.0911784	1	1	1	0.981304	0.664574
ENSG00000248455.5	LINC02217	-0.0234046	0.981328	0.0366762	1	1	1	0.981328	0.3104
ENSG00000114770.16	ABCC5	0.0232865	0.981422	0.013657	1	1	1	0.981422	0.174038
ENSG00000196793.13	ZNF239	0.0231743	0.981511	0.013798	1	2	2	0.981511	0.401547
ENSG00000083457.11	ITGAE	0.0231731	0.981512	4.32195e-05	1	1	1	0.981512	0.0366202
ENSG00000153048.10	CARHSP1	0.0231383	0.98154	0.000940337	2	2	2	0.973545	0.0412744
ENSG00000151846.8	PABPC3	-0.0228589	0.981763	1.50873e-05	1	1	1	0.981763	0.011492
ENSG00000133027.17	PEMT	-0.0228015	0.981809	0.00059625	2	2	2	0.877135	0.0381094
ENSG00000101447.14	FAM83D	-0.0227365	0.98186	0.000474349	2	2	2	0.334802	0.0445626
ENSG00000170037.13	CNTROB	0.0225983	0.981971	0.0246217	2	2	2	0.956752	0.241557
ENSG00000159917.15	ZNF235	-0.0225012	0.982048	0.0364768	1	1	1	0.982048	0.281888
ENSG00000120992.17	LYPLA1	-0.0223476	0.982171	0.000106214	2	2	2	0.383852	0.0200016
ENSG00000143552.9	NUP210L	0.0222502	0.982248	0.231133	1	1	1	0.982248	1.47954
ENSG00000104970.10	KIR3DX1	-0.0222489	0.982249	0.14037	2	2	2	0.62697	0.669601
ENSG00000237638.1	AC007386.2	-0.0220151	0.982436	0.00564315	1	1	1	0.982436	0.117362
ENSG00000139684.13	ESD	-0.0217579	0.982641	0.0249484	2	2	2	0.868001	0.124099
ENSG00000157870.14	FAM213B	0.0217288	0.982664	0.0544073	1	2	2	0.982664	1.13171
ENSG00000274659.1	RP11-986G18.2	-0.021614	0.982756	0.0370199	1	1	1	0.982756	0.395364
ENSG00000158467.16	AHCYL2	0.0214578	0.98288	3.21289e-06	1	1	1	0.98288	0.00277349
ENSG00000034533.11	ASTE1	0.021407	0.982921	0.0354694	1	1	1	0.982921	0.327411
ENSG00000257894.2	RP1-78O14.1	-0.0213612	0.982958	0.000302314	1	1	1	0.982958	0.0396596
ENSG00000198576.3	ARC	0.0210862	0.983177	0.001697	1	1	1	0.983177	0.110598
ENSG00000108961.13	RANGRF	-0.0209487	0.983287	0.000743351	1	1	1	0.983287	0.119008
ENSG00000172345.13	STARD5	-0.0209146	0.983314	0.034022	2	2	2	0.203456	0.444947
ENSG00000132128.16	LRRC41	0.0208825	0.983339	0.00175871	1	1	1	0.983339	0.216895
ENSG00000204882.3	GPR20	-0.0207811	0.98342	0.0142639	2	2	2	0.763881	0.170898
ENSG00000138709.17	LARP1B	-0.0207211	0.983468	9.14163e-06	1	2	2	0.983468	0.0156374
ENSG00000143546.9	S100A8	0.0207089	0.983478	0.00225976	1	1	1	0.983478	0.11375
ENSG00000263667.1	RP3-416J7.4	-0.0206425	0.983531	0.209916	3	4	4	0.288963	0.709749
ENSG00000139354.10	GAS2L3	-0.0205584	0.983598	0.0001335	1	1	1	0.983598	0.078379
ENSG00000106025.8	TSPAN12	-0.0204344	0.983697	0.000426416	1	1	1	0.983697	0.0746952
ENSG00000124784.8	RIOK1	0.0200725	0.983986	0.178	2	2	2	0.804252	0.360437
ENSG00000169955.7	ZNF747	-0.0198569	0.984158	0.00066771	1	1	1	0.984158	0.0398163
ENSG00000115806.12	GORASP2	-0.0197697	0.984227	0.00440426	1	1	1	0.984227	0.211098
ENSG00000099960.12	SLC7A4	-0.0196268	0.984341	0.00337791	2	2	2	0.0466193	0.145626
ENSG00000085514.15	PILRA	0.0196183	0.984348	0.351513	1	1	1	0.984348	1.01547
ENSG00000265369.3	PCAT18	0.0194767	0.984461	0.0113099	1	1	1	0.984461	0.165739
ENSG00000128567.16	PODXL	0.0193661	0.984549	6.5077e-05	1	1	1	0.984549	0.0123629
ENSG00000167656.4	LY6D	0.0193572	0.984556	0.000331403	2	2	2	0.656473	0.0688885
ENSG00000131127.13	ZNF141	-0.0193288	0.984579	0.00686738	1	1	1	0.984579	0.135746
ENSG00000151376.16	ME3	0.0191696	0.984706	0.00578717	2	2	2	0.273829	0.129629
ENSG00000177873.12	ZNF619	-0.0190247	0.984821	0.00896876	1	1	1	0.984821	0.13129
ENSG00000259823.5	LYPD8	0.0189943	0.984846	0.0644504	2	2	2	0.4382	0.409568
ENSG00000065518.7	NDUFB4	0.0189306	0.984896	0.00561482	2	2	2	0.287514	0.130832
ENSG00000119915.4	ELOVL3	-0.0189001	0.984921	1.29535e-07	1	1	1	0.984921	0.00114483
ENSG00000185056.9	C5orf47	-0.0188122	0.984991	0.010526	1	1	1	0.984991	0.250343
ENSG00000186073.11	C15orf41	0.0187966	0.985003	0.00713912	2	2	2	0.149659	0.0884891
ENSG00000095203.14	EPB41L4B	-0.018716	0.985068	0.00103586	1	1	1	0.985068	0.097065
ENSG00000055955.15	ITIH4	-0.018584	0.985173	0.22597	3	3	3	0.204882	0.649935
ENSG00000168528.11	SERINC2	0.0185506	0.9852	0.0260558	2	2	2	0.361711	0.266314
ENSG00000196196.2	HRCT1	0.0182295	0.985456	0.15934	2	2	2	0.876946	0.464764
ENSG00000198842.9	DUSP27	0.0181408	0.985527	5.63453e-05	2	2	2	0.572659	0.0240992
ENSG00000101665.8	SMAD7	-0.0180958	0.985562	1.23266e-07	1	1	1	0.985562	0.00181583
ENSG00000047249.17	ATP6V1H	-0.0179926	0.985645	0.000750726	2	2	2	0.75906	0.0830692
ENSG00000159079.18	C21orf59	0.0179641	0.985667	0.00962363	1	1	1	0.985667	0.3269
ENSG00000173141.4	MRPL57	-0.0177777	0.985816	0.00546833	2	2	2	0.825776	0.190129
ENSG00000120254.15	MTHFD1L	-0.0176388	0.985927	0.0248783	1	1	1	0.985927	0.351775
ENSG00000214376.5	VSTM5	-0.0175808	0.985973	0.147539	4	4	4	0.118365	0.420087
ENSG00000157212.18	PAXIP1	0.0175734	0.985979	0.000683863	1	1	1	0.985979	0.0976198
ENSG00000184014.7	DENND5A	0.0174839	0.986051	0.000982382	1	1	1	0.986051	0.0500752
ENSG00000131037.14	EPS8L1	-0.0174344	0.98609	0.121373	2	2	2	0.289052	0.568828
ENSG00000097046.12	CDC7	0.0173929	0.986123	0.0694331	3	3	3	0.121224	0.373052
ENSG00000259604.5	RP11-66B24.1	0.0173365	0.986168	0.0113303	2	2	2	0.696107	0.160376
ENSG00000196407.11	THEM5	-0.0172686	0.986222	0.0027665	1	1	1	0.986222	0.0908093
ENSG00000182986.12	ZNF320	-0.0172545	0.986234	0.152772	1	2	2	0.986234	0.514267
ENSG00000198668.10	CALM1	-0.0171726	0.986299	0.000521215	1	1	1	0.986299	0.0477595
ENSG00000112232.8	KHDRBS2	0.0171321	0.986331	1.73526e-13	1	1	1	0.986331	8.12587e-07
ENSG00000172167.7	MTBP	-0.0170422	0.986403	0.17249	1	1	1	0.986403	0.645482
ENSG00000115112.7	TFCP2L1	-0.0169158	0.986504	0.00135764	2	2	2	0.528584	0.140982
ENSG00000148248.13	SURF4	0.0169046	0.986513	0.000830905	2	2	2	0.465527	0.0723953
ENSG00000126562.16	WNK4	-0.0168896	0.986525	0.00450854	1	1	1	0.986525	0.201048
ENSG00000176658.16	MYO1D	0.0168138	0.986585	0.00368138	2	2	2	0.370212	0.158835
ENSG00000152475.6	ZNF837	0.0167463	0.986639	0.00425829	2	2	2	0.110581	0.154415
ENSG00000251504.1	LINC01099	-0.0167091	0.986669	0.0705525	2	2	2	0.778209	0.396368
ENSG00000169762.16	TAPT1	-0.0166688	0.986701	0.00120726	1	1	1	0.986701	0.063989
ENSG00000144635.8	DYNC1LI1	0.016613	0.986745	0.000351622	2	2	2	0.812873	0.0503376
ENSG00000145428.14	RNF175	0.0165468	0.986798	0.0255723	2	2	2	0.550348	0.221041
ENSG00000154188.9	ANGPT1	0.016388	0.986925	1.60098e-05	1	1	1	0.986925	0.00887376
ENSG00000166927.12	MS4A7	-0.016247	0.987037	0.00633905	2	2	2	0.671715	0.0899705
ENSG00000184471.7	C1QTNF8	0.016194	0.98708	0.000220611	1	2	2	0.98708	0.0214332
ENSG00000268658.5	LINC00664	0.015831	0.987369	0.000363619	1	1	1	0.987369	0.032043
ENSG00000149474.13	KAT14	0.0157575	0.987428	0.00943843	1	1	1	0.987428	0.143649
ENSG00000006837.11	CDKL3	0.0156452	0.987517	0.0033279	1	2	2	0.987517	0.137653
ENSG00000172766.18	NAA16	-0.0151853	0.987884	0.00432285	1	1	1	0.987884	0.109203
ENSG00000022556.15	NLRP2	-0.0151702	0.987896	0.190843	2	3	3	0.922289	0.570805
ENSG00000184752.12	NDUFA12	-0.0151585	0.987906	0.00169505	1	1	1	0.987906	0.0621266
ENSG00000196155.12	PLEKHG4	-0.0151332	0.987926	0.00698751	1	1	1	0.987926	0.22767
ENSG00000143228.12	NUF2	-0.0149062	0.988107	2.4165e-05	1	1	1	0.988107	0.0122412
ENSG00000135912.10	TTLL4	0.0148891	0.988121	0.00123552	1	1	1	0.988121	0.110511
ENSG00000103657.13	HERC1	-0.0147822	0.988206	0.000746005	2	2	2	0.800485	0.0279803
ENSG00000099949.18	LZTR1	-0.0146397	0.98832	0.0162074	3	3	3	0.285821	0.189382
ENSG00000204287.13	HLA-DRA	0.0138561	0.988945	0.00925999	1	1	1	0.988945	0.192896
ENSG00000078699.21	CBFA2T2	-0.013805	0.988986	0.00213044	1	1	1	0.988986	0.0833876
ENSG00000162931.11	TRIM17	-0.0137712	0.989013	0.000830243	1	1	1	0.989013	0.0689481
ENSG00000064102.14	INTS13	0.0136865	0.98908	0.00447277	1	1	1	0.98908	0.104509
ENSG00000123179.13	EBPL	0.013627	0.989128	0.215519	4	4	4	0.184343	0.799979
ENSG00000164088.17	PPM1M	0.0134826	0.989243	0.0547683	1	1	1	0.989243	0.486017
ENSG00000011105.12	TSPAN9	-0.0134503	0.989269	0.0659181	2	2	2	0.564187	0.329077
ENSG00000214189.8	ZNF788	0.0134157	0.989296	0.0121076	1	1	1	0.989296	0.15182
ENSG00000283033.1	RP11-219A15.5	0.0134014	0.989308	0.327045	1	2	2	0.989308	1.2103
ENSG00000120913.23	PDLIM2	-0.0132172	0.989454	0.0032549	1	1	1	0.989454	0.111329
ENSG00000177426.20	TGIF1	-0.013066	0.989575	0.00309453	1	1	1	0.989575	0.0841607
ENSG00000176485.11	PLA2G16	-0.0130472	0.98959	0.0437773	2	2	2	0.957921	0.17226
ENSG00000168411.13	RFWD3	0.0129654	0.989655	0.0945808	3	3	3	0.93149	0.550633
ENSG00000117115.12	PADI2	-0.0127454	0.989831	0.00111281	1	1	1	0.989831	0.202976
ENSG00000006377.10	DLX6	0.0122998	0.990186	0.000630845	1	1	1	0.990186	0.037701
ENSG00000136297.14	MMD2	-0.0122865	0.990197	0.0225087	1	1	1	0.990197	0.245252
ENSG00000084676.15	NCOA1	-0.0118976	0.990507	0.015151	2	2	2	0.524415	0.305315
ENSG00000170004.16	CHD3	-0.0118706	0.990529	0.00143742	1	1	1	0.990529	0.158251
ENSG00000105856.13	HBP1	-0.0118019	0.990584	0.000168681	1	1	1	0.990584	0.0191512
ENSG00000145283.7	SLC10A6	0.0117725	0.990607	5.25394e-05	2	2	2	0.602469	0.0228384
ENSG00000134077.15	THUMPD3	0.0114632	0.990854	0.116752	3	3	3	0.00539433	0.405923
ENSG00000163950.12	SLBP	-0.0109356	0.991275	0.000711298	1	1	1	0.991275	0.0430091
ENSG00000158769.17	F11R	-0.0107505	0.991422	0.0586245	2	2	2	0.576771	0.300694
ENSG00000127377.8	CRYGN	0.0105127	0.991612	0.00144585	1	1	1	0.991612	0.0583447
ENSG00000270977.1	AC015849.16	0.0103885	0.991711	3.97285e-07	1	1	1	0.991711	0.0012121
ENSG00000272880.1	RP11-33M22.2	-0.0103623	0.991732	0.00296012	1	1	1	0.991732	0.0843709
ENSG00000174332.5	GLIS1	0.0103492	0.991743	0.014206	1	1	1	0.991743	0.273222
ENSG00000271303.1	SRXN1	0.0102589	0.991815	0.0187916	1	2	2	0.991815	0.213384
ENSG00000271382.1	RP11-1060G2.2	0.010067	0.991968	0.0364287	1	1	1	0.991968	0.270286
ENSG00000079739.15	PGM1	-0.00993756	0.992071	0.00191015	2	2	2	0.363133	0.0583267
ENSG00000228261.1	RP11-127L20.3	-0.00979501	0.992185	0.273159	2	2	2	0.310272	0.777943
ENSG00000275632.1	RP5-967N21.11	0.00936856	0.992525	0.0214395	1	1	1	0.992525	0.280463
ENSG00000135900.3	MRPL44	-0.00935778	0.992534	0.000303334	1	1	1	0.992534	0.0255743
ENSG00000131042.14	LILRB2	0.00930619	0.992575	3.93612e-05	1	3	3	0.992575	0.0197249
ENSG00000169047.5	IRS1	-0.00904222	0.992785	0.0028147	2	2	2	0.616141	0.244089
ENSG00000152229.18	PSTPIP2	0.00899068	0.992827	0.000175094	2	2	2	0.819094	0.0373749
ENSG00000120693.13	SMAD9	-0.00881972	0.992963	0.0960674	2	2	2	0.908552	0.509635
ENSG00000132481.6	TRIM47	-0.00880863	0.992972	0.0132821	2	2	2	0.314293	0.210259
ENSG00000178814.16	OPLAH	-0.0087938	0.992984	1.48887e-05	2	2	2	0.721974	0.0102976
ENSG00000181026.14	AEN	-0.00864558	0.993102	0.0355546	2	3	3	0.721609	0.573356
ENSG00000167384.10	ZNF180	-0.00835575	0.993333	0.219357	4	4	4	0.252203	0.414714
ENSG00000272002.1	RP11-557L19.1	-0.00831756	0.993364	0.0450585	2	2	2	0.610491	0.288834
ENSG00000076826.9	CAMSAP3	0.0081564	0.993492	0.000230096	1	1	1	0.993492	0.0735973
ENSG00000165125.19	TRPV6	-0.00805773	0.993571	0.0195611	2	2	2	0.107874	1.08966
ENSG00000169764.15	UGP2	0.00760787	0.99393	0.00288998	1	1	1	0.99393	0.0908088
ENSG00000137563.11	GGH	-0.00735131	0.994135	0.232831	3	3	3	0.354469	0.672004
ENSG00000141933.9	TPGS1	-0.00733669	0.994146	0.0095519	1	2	2	0.994146	0.138677
ENSG00000047662.4	FAM184B	0.00731012	0.994167	0.000182857	1	1	1	0.994167	0.0244153
ENSG00000138772.12	ANXA3	0.0072619	0.994206	0.055786	1	1	1	0.994206	0.32214
ENSG00000146859.6	TMEM140	0.00724719	0.994218	0.0362847	2	2	2	0.852416	0.170124
ENSG00000079313.13	REXO1	-0.00718785	0.994265	0.00764302	2	2	2	0.959917	0.0813023
ENSG00000151502.10	VPS26B	-0.00666103	0.994685	4.35342e-05	1	1	1	0.994685	0.0285016
ENSG00000234292.3	RP11-213H15.1	-0.00660051	0.994734	0.000533743	1	1	1	0.994734	0.15672
ENSG00000269343.6	ZNF587B	-0.00645203	0.994852	0.0272376	3	3	3	0.575843	0.643416
ENSG00000260896.5	LINC02170	0.00638507	0.994905	0.101593	2	2	2	0.449006	0.410966
ENSG00000141298.17	SSH2	0.00634055	0.994941	0.00458449	1	1	1	0.994941	0.0962943
ENSG00000232850.3	PTGES2-AS1	0.00608254	0.995147	0.011661	1	1	1	0.995147	0.234242
ENSG00000148334.14	PTGES2	-0.00608254	0.995147	0.000837418	1	1	1	0.995147	0.0627723
ENSG00000198331.10	HYLS1	0.00602334	0.995194	0.000815427	1	1	1	0.995194	0.0855019
ENSG00000226686.7	LINC01535	-0.00579369	0.995377	0.71597	2	2	2	0.00229032	1.29133
ENSG00000161914.9	ZNF653	-0.00577002	0.995396	5.42764e-06	2	2	2	0.893267	0.00677541
ENSG00000138768.14	USO1	0.0056899	0.99546	0.00465672	2	2	2	0.840743	0.0900906
ENSG00000197253.13	TPSB2	0.00565699	0.995486	0.396134	1	1	1	0.995486	0.942657
ENSG00000129925.10	TMEM8A	0.00562768	0.99551	0.0480645	1	1	1	0.99551	0.307029
ENSG00000100225.17	FBXO7	-0.00561664	0.995519	0.0132235	3	3	3	0.816878	0.296446
ENSG00000173992.8	CCS	0.00554813	0.995573	0.00978867	2	2	2	0.88995	0.122745
ENSG00000151348.13	EXT2	-0.00527251	0.995793	0.0301095	2	2	2	0.798309	0.359792
ENSG00000154518.9	ATP5G3	-0.00498861	0.99602	0.00835401	2	2	2	0.859861	0.140609
ENSG00000273399.2	RP11-408A13.3	0.00469152	0.996257	0.0887182	1	1	1	0.996257	0.898295
ENSG00000272462.2	U91328.19	0.00468879	0.996259	0.312492	3	3	3	0.62007	0.54971
ENSG00000154814.13	OXNAD1	0.00461611	0.996317	0.000402654	2	2	2	0.253028	0.0471773
ENSG00000048392.11	RRM2B	0.00459145	0.996337	0.000478333	2	2	2	0.32601	0.0488969
ENSG00000183665.5	TRMT12	0.00421475	0.996637	0.000165367	2	2	2	0.162801	0.0385171
ENSG00000124172.9	ATP5E	-0.00419356	0.996654	2.69638e-05	1	1	1	0.996654	0.0108401
ENSG00000145348.16	TBCK	-0.00385965	0.99692	0.00022871	1	2	2	0.99692	0.0385733
ENSG00000174173.6	TRMT10C	0.00374591	0.997011	0.00192903	1	1	1	0.997011	0.122943
ENSG00000079335.18	CDC14A	-0.00373624	0.997019	0.00083297	1	1	1	0.997019	0.0516927
ENSG00000267665.1	RP11-13K12.2	-0.00363269	0.997102	0.0193068	2	2	2	0.753059	0.214036
ENSG00000273198.1	GS1-304P7.3	-0.00353476	0.99718	0.236725	2	2	2	0.690459	0.621316
ENSG00000121073.13	SLC35B1	0.00344086	0.997255	1.25194e-05	1	1	1	0.997255	0.00846666
ENSG00000159685.10	CHCHD6	-0.0034286	0.997264	0.00985062	2	2	2	0.545024	0.300696
ENSG00000148218.15	ALAD	-0.00338873	0.997296	0.0381621	2	2	2	0.858111	0.385358
ENSG00000003137.8	CYP26B1	-0.00333919	0.997336	0.00102666	1	1	1	0.997336	0.0914904
ENSG00000164978.17	NUDT2	-0.00323841	0.997416	0.465687	4	4	4	0.0854527	0.491226
ENSG00000120805.13	ARL1	0.00287047	0.99771	0.0138753	2	2	2	0.27282	0.238587
ENSG00000282876.1	RP1-138B7.7	0.00286794	0.997712	0.0342139	1	1	1	0.997712	0.367267
ENSG00000087087.18	SRRT	0.00269773	0.997848	0.00671324	2	2	2	0.872798	0.0956954
ENSG00000110395.6	CBL	-0.00263441	0.997898	0.054466	2	2	2	0.645376	0.226106
ENSG00000247400.3	DNAJC3-AS1	0.0026226	0.997907	0.0119978	2	2	2	0.0121684	0.249677
ENSG00000147526.19	TACC1	0.00244371	0.99805	0.00287318	2	2	2	0.98717	0.103089
ENSG00000111144.9	LTA4H	0.00227804	0.998182	0.000789177	1	1	1	0.998182	0.0707815
ENSG00000197943.9	PLCG2	0.00218392	0.998257	0.111325	2	2	2	0.849925	0.443721
ENSG00000111206.12	FOXM1	0.00208233	0.998339	0.00211856	2	2	2	0.398412	0.0938734
ENSG00000180008.8	SOCS4	0.00188764	0.998494	0.00298711	2	2	2	0.162357	0.0650147
ENSG00000163006.11	CCDC138	0.00188281	0.998498	0.000250168	1	1	1	0.998498	0.0278055
ENSG00000121390.18	PSPC1	0.00176927	0.998588	0.00252289	1	2	2	0.998588	0.128113
ENSG00000154845.15	PPP4R1	0.0016996	0.998644	0.0274491	3	3	3	0.519136	0.212411
ENSG00000213221.4	DNLZ	-0.00130426	0.998959	0.226792	4	5	5	0.11033	1.5971
ENSG00000104957.13	CCDC130	0.00117292	0.999064	0.00110486	1	1	1	0.999064	0.259633
ENSG00000163902.11	RPN1	0.000786251	0.999373	0.00495355	1	1	1	0.999373	0.101888
ENSG00000188739.14	RBM34	0.000336428	0.999732	0.00476389	2	2	2	0.262693	0.121723
ENSG00000151208.16	DLG5	-0.000263261	0.99979	0.0148704	1	1	1	0.99979	0.196432
ENSG00000163867.16	ZMYM6	0.000126508	0.999899	2.79675e-06	2	2	2	0.473265	0.0146669
ENSG00000103260.8	METRN	#N/A	#N/A	0	1	1	1	0.233169	0
ENSG00000109193.10	SULT1E1	#N/A	#N/A	0	1	1	1	0.827316	0
ENSG00000119919.10	NKX2-3	#N/A	#N/A	0	1	1	1	0.877361	0
ENSG00000143839.14	REN	#N/A	#N/A	0	1	1	1	0.210717	0
ENSG00000166856.2	GPR182	#N/A	#N/A	0	1	1	1	0.830448	0
ENSG00000175946.8	KLHL38	#N/A	#N/A	0	1	1	1	0.429946	0
ENSG00000197487.8	GALP	#N/A	#N/A	0	2	2	2	0.278842	0
ENSG00000206129.3	CTD-2008L17.2	#N/A	#N/A	0	1	1	1	0.433078	0
ENSG00000225860.2	LINC02072	#N/A	#N/A	0	1	1	1	0.250128	0
ENSG00000228140.1	RP3-467K16.4	#N/A	#N/A	0	2	2	2	0.089857	0
ENSG00000236858.1	CTA-992D9.6	#N/A	#N/A	0	1	1	1	0.662687	0

### Sheet: 23.ADHD-CU_NABG
gene	gene_name	zscore	pvalue	var_g	n_snps_used	n_snps_in_cov	n_snps_in_model	best_gwas_p	largest_weight
ENSG00000271904.1	CTC-498M16.4	-5.55825	2.72494e-08	0.28477	2	2	2	2.30479e-09	0.624474
ENSG00000138442.9	WDR12	5.48175	4.21127e-08	0.0020144	2	2	2	1.78688e-07	0.0896242
ENSG00000139318.7	DUSP6	5.29706	1.17679e-07	0.000221789	3	3	3	2.78316e-08	0.0464878
ENSG00000132768.13	DPH2	5.29217	1.20871e-07	0.00317122	1	1	1	1.20871e-07	0.102386
ENSG00000167702.11	KIFC2	5.26755	1.38256e-07	0.00642297	1	1	1	1.38256e-07	0.120232
ENSG00000167720.12	SRR	-5.23466	1.65285e-07	0.0975095	1	1	1	1.65285e-07	0.488735
ENSG00000160959.7	LRRC14	5.11892	3.07287e-07	0.000255729	1	2	2	3.07287e-07	0.0235694
ENSG00000187954.12	CYHR1	5.06345	4.11738e-07	0.00784877	1	2	2	4.11738e-07	0.129238
ENSG00000160957.12	RECQL4	-5.01001	5.44269e-07	0.00620492	2	3	3	3.07287e-07	0.0917432
ENSG00000250673.2	RP11-6L6.2	4.99853	5.77676e-07	0.416691	2	2	2	1.49218e-07	0.606756
ENSG00000117400.16	MPL	4.92891	8.26902e-07	0.000251004	1	1	1	8.26902e-07	0.0244354
ENSG00000117407.16	ARTN	4.86061	1.17025e-06	0.0941469	1	1	1	1.17025e-06	0.513028
ENSG00000173540.12	GMPPB	4.83727	1.31632e-06	0.152022	1	2	2	1.31632e-06	0.746914
ENSG00000177875.4	CCDC184	-4.77775	1.77269e-06	0.0345254	2	2	2	1.06599e-05	0.214104
ENSG00000164167.10	LSM6	4.74529	2.08208e-06	0.020962	2	2	2	5.36138e-08	0.279144
ENSG00000177666.16	PNPLA2	-4.69916	2.61232e-06	0.0549828	1	1	1	2.61232e-06	0.360392
ENSG00000133243.8	BTBD2	-4.68946	2.7393e-06	0.00791382	1	1	1	2.7393e-06	0.14143
ENSG00000182179.12	UBA7	-4.68326	2.82349e-06	0.000728755	1	2	2	2.82349e-06	0.0515229
ENSG00000136918.7	WDR38	4.63514	3.56699e-06	0.0143709	2	2	2	9.12715e-06	0.186886
ENSG00000185585.19	OLFML2A	4.57715	4.71347e-06	0.0263233	1	1	1	4.71347e-06	0.215459
ENSG00000196072.11	BLOC1S2	-4.57076	4.85957e-06	0.0571845	1	1	1	4.85957e-06	0.751833
ENSG00000066056.13	TIE1	4.51028	6.47409e-06	0.0242245	2	2	2	6.24979e-06	0.129442
ENSG00000141458.12	NPC1	4.48906	7.15366e-06	0.0508985	3	3	3	4.61738e-05	0.185551
ENSG00000186792.16	HYAL3	-4.48829	7.17964e-06	0.124792	1	1	1	7.17964e-06	0.511695
ENSG00000204482.10	LST1	-4.48233	7.38309e-06	0.00443047	1	1	1	7.38309e-06	0.305362
ENSG00000274021.1	RP11-823E8.3	4.48026	7.4551e-06	0.000403418	2	2	2	2.78316e-08	0.0308807
ENSG00000177542.10	SLC25A22	-4.44891	8.63067e-06	0.00772194	1	1	1	8.63067e-06	0.130406
ENSG00000070366.13	SMG6	4.43416	9.24327e-06	0.00351275	2	2	2	3.72708e-07	0.076175
ENSG00000180573.9	HIST1H2AC	-4.38877	1.13994e-05	0.00402845	2	2	2	4.71315e-05	0.0913784
ENSG00000090975.12	PITPNM2	-4.36559	1.26779e-05	2.29487e-05	1	1	1	1.26779e-05	0.00850178
ENSG00000135945.9	REV1	-4.35639	1.32228e-05	0.000464402	1	1	1	1.32228e-05	0.0334297
ENSG00000110871.14	COQ5	4.29371	1.75708e-05	0.0739498	1	1	1	1.75708e-05	0.425105
ENSG00000149328.14	GLB1L2	4.28703	1.81078e-05	0.0037268	1	1	1	1.81078e-05	0.0944597
ENSG00000169371.13	SNUPN	4.28319	1.84229e-05	0.0699195	1	1	1	1.84229e-05	0.432963
ENSG00000141452.9	C18orf8	4.27072	1.94846e-05	0.123427	2	2	2	9.69107e-05	0.308019
ENSG00000185924.6	RTN4RL1	-4.26913	1.96232e-05	0.000805894	1	1	1	1.96232e-05	0.0486706
ENSG00000226939.1	AC062021.1	4.26812	1.97124e-05	0.00215779	2	2	2	2.60002e-05	0.0791091
ENSG00000105642.15	KCNN1	4.26515	1.99768e-05	3.64931e-07	1	1	1	1.99768e-05	0.0036757
ENSG00000196296.13	ATP2A1	-4.23905	2.24463e-05	0.011364	1	1	1	2.24463e-05	0.147273
ENSG00000274897.2	PANO1	-4.22901	2.34725e-05	0.0146155	1	1	1	2.34725e-05	0.175104
ENSG00000136950.13	ARPC5L	-4.21132	2.53886e-05	0.00196933	1	1	1	2.53886e-05	0.0588911
ENSG00000178188.14	SH2B1	4.18938	2.79719e-05	0.000632882	1	1	1	2.79719e-05	0.0343079
ENSG00000178952.10	TUFM	-4.18938	2.79719e-05	0.0333376	1	1	1	2.79719e-05	0.249001
ENSG00000079102.16	RUNX1T1	-4.18334	2.87254e-05	0.000418698	1	1	1	2.87254e-05	0.0330294
ENSG00000188338.14	SLC38A3	-4.17973	2.91849e-05	0.0105261	2	2	2	1.30298e-06	0.0957255
ENSG00000088930.7	XRN2	-4.17553	2.9729e-05	0.00116395	1	1	1	2.9729e-05	0.0479112
ENSG00000109332.19	UBE2D3	4.17278	3.00905e-05	0.00207735	2	2	2	3.15315e-05	0.0543941
ENSG00000105705.15	SUGP1	4.17093	3.03362e-05	0.00363015	1	1	1	3.03362e-05	0.0902142
ENSG00000136935.13	GOLGA1	-4.1568	3.22739e-05	0.00351696	2	2	2	1.64449e-05	0.0712555
ENSG00000198198.15	SZT2	4.15531	3.24846e-05	0.0031007	2	2	2	1.03145e-05	0.077563
ENSG00000188603.18	CLN3	4.13118	3.60911e-05	0.00368559	2	2	2	4.10097e-05	0.0853981
ENSG00000102606.17	ARHGEF7	4.12098	3.77272e-05	0.0230858	1	1	1	3.77272e-05	0.234223
ENSG00000138380.17	CARF	4.11731	3.83313e-05	0.0064047	2	2	2	3.312e-07	0.12551
ENSG00000181929.11	PRKAG1	-4.11219	3.9193e-05	5.03124e-05	1	1	1	3.9193e-05	0.0105212
ENSG00000187741.14	FANCA	-4.10429	4.05566e-05	0.0160432	2	2	2	0.00293459	0.218641
ENSG00000112200.16	ZNF451	-4.08569	4.39454e-05	0.000198086	2	2	2	7.2008e-05	0.026157
ENSG00000051825.14	MPHOSPH9	-4.06746	4.75293e-05	0.00270348	1	2	2	4.75293e-05	0.0924558
ENSG00000054965.10	FAM168A	-4.0437	5.26144e-05	0.00247972	2	2	2	0.000547805	0.0845657
ENSG00000182196.13	ARL6IP4	-3.96922	7.21094e-05	4.71223e-05	1	1	1	7.21094e-05	0.0106886
ENSG00000213996.12	TM6SF2	3.96177	7.43947e-05	0.0083344	1	1	1	7.43947e-05	0.133106
ENSG00000129933.20	MAU2	-3.92339	8.73111e-05	0.0134422	2	2	2	3.03362e-05	0.180863
ENSG00000110536.13	PTPMT1	3.9136	9.09306e-05	0.00234838	1	1	1	9.09306e-05	0.157661
ENSG00000149187.17	CELF1	3.9136	9.09306e-05	8.14836e-05	1	1	1	9.09306e-05	0.0293681
ENSG00000139531.12	SUOX	3.91109	9.18793e-05	0.0587911	1	1	1	9.18793e-05	0.359483
ENSG00000150967.17	ABCB9	-3.90877	9.27689e-05	0.00939625	1	1	1	9.27689e-05	0.150933
ENSG00000251417.2	RP11-1348G14.4	3.90383	9.46837e-05	0.290337	2	2	2	5.23455e-06	0.496631
ENSG00000117154.11	IGSF21	3.89359	9.87726e-05	0.0242695	2	2	2	0.000159208	0.146815
ENSG00000188981.10	MSANTD1	-3.89061	9.99929e-05	0.00146474	1	1	1	9.99929e-05	0.0560169
ENSG00000148795.6	CYP17A1	3.88989	0.000100291	0.0128487	1	1	1	0.000100291	0.164964
ENSG00000148842.17	CNNM2	3.88181	0.000103682	0.00310151	2	2	2	7.77186e-05	0.151406
ENSG00000182600.9	C2orf82	-3.86806	0.000109703	0.184432	2	2	2	9.9839e-05	0.617944
ENSG00000164076.16	CAMKV	3.86621	0.000110538	0.000295059	2	2	2	1.61326e-05	0.0247148
ENSG00000119414.11	PPP6C	3.8613	0.000112784	0.0140112	1	1	1	0.000112784	0.170581
ENSG00000112996.10	MRPS30	3.8541	0.000116156	0.000139048	1	1	1	0.000116156	0.054097
ENSG00000164197.11	RNF180	-3.84935	0.00011843	0.0215709	1	1	1	0.00011843	0.215251
ENSG00000196867.7	ZFP28	3.84887	0.000118666	0.058931	4	5	5	0.00076749	0.293558
ENSG00000160746.12	ANO10	-3.83321	0.000126483	0.0099571	1	1	1	0.000126483	0.137206
ENSG00000267002.2	RP11-242D8.1	-3.82968	0.000128312	0.00486008	1	1	1	0.000128312	0.106555
ENSG00000271327.1	RP11-1109F11.3	-3.82172	0.000132526	1.01514e-06	1	1	1	0.000132526	0.00242847
ENSG00000162873.14	KLHDC8A	3.81568	0.000135811	0.0464307	2	2	2	6.96032e-05	0.19715
ENSG00000167721.10	TSR1	-3.81429	0.000136574	0.000986432	1	1	1	0.000136574	0.0507216
ENSG00000236383.8	LINC00854	-3.812	0.000137844	0.035317	1	1	1	0.000137844	0.290336
ENSG00000145354.9	CISD2	3.79189	0.000149506	0.0126399	2	2	2	4.23613e-05	0.117761
ENSG00000141258.12	SGSM2	-3.78769	0.000152052	0.0011883	2	2	2	0.000136574	0.0562185
ENSG00000168116.13	KIAA1586	3.77445	0.000160364	0.0599757	2	2	2	0.000268023	0.343328
ENSG00000140564.11	FURIN	-3.77091	0.000162651	0.00751726	1	1	1	0.000162651	0.118219
ENSG00000130592.15	LSP1	3.76479	0.000166687	0.0157465	1	1	1	0.000166687	0.175344
ENSG00000234608.7	MAPKAPK5-AS1	-3.72821	0.000192843	5.42497e-05	1	1	1	0.000192843	0.013689
ENSG00000174891.12	RSRC1	3.7275	0.00019339	0.0150621	3	3	3	0.000211144	0.158951
ENSG00000147419.17	CCDC25	-3.72238	0.000197351	0.0777535	1	2	2	0.000197351	0.429693
ENSG00000170855.3	TRIAP1	3.71463	0.000203502	0.0104482	2	2	2	0.000200427	0.159811
ENSG00000211450.9	SELENOH	-3.70408	0.000212155	2.26e-05	1	1	1	0.000212155	0.00681922
ENSG00000197329.11	PELI1	-3.69708	0.000218093	5.17449e-06	1	1	1	0.000218093	0.00405513
ENSG00000260807.6	RP11-161M6.2	-3.69476	0.000220092	0.0804889	2	2	2	9.36925e-05	0.351451
ENSG00000103227.18	LMF1	3.69403	0.00022073	0.141667	3	3	3	9.36925e-05	0.444734
ENSG00000121621.6	KIF18A	3.6928	0.000221799	0.000361257	2	2	2	0.000416284	0.0353453
ENSG00000259362.2	RP11-307C19.1	3.68507	0.00022864	0.0629385	1	2	2	0.00022864	0.376495
ENSG00000164308.16	ERAP2	-3.68169	0.000231697	0.626176	1	1	1	0.000231697	1.13387
ENSG00000139636.15	LMBR1L	3.66193	0.000250325	0.00549762	1	1	1	0.000250325	0.105977
ENSG00000177352.9	CCDC71	3.64709	0.000265223	0.0460992	1	1	1	0.000265223	0.305239
ENSG00000125820.5	NKX2-2	-3.64424	0.000268184	0.000718358	1	1	1	0.000268184	0.0353377
ENSG00000012048.20	BRCA1	3.64082	0.000271774	0.000586348	1	1	1	0.000271774	0.0378251
ENSG00000176953.12	NFATC2IP	-3.64077	0.000271829	0.00426278	1	1	1	0.000271829	0.0971135
ENSG00000171121.16	KCNMB3	-3.63737	0.000275436	0.0195506	2	2	2	0.000305293	0.200143
ENSG00000251623.1	RP11-826N14.4	-3.63163	0.000281634	0.0807006	1	1	1	0.000281634	0.391203
ENSG00000255142.1	AP006621.6	3.62759	0.000286082	0.118995	1	1	1	0.000286082	0.497432
ENSG00000164078.12	MST1R	3.62267	0.000291583	0.0452036	1	2	2	0.000291583	0.311888
ENSG00000051128.18	HOMER3	3.6173	0.000297698	0.0078956	2	2	2	0.00133065	0.135855
ENSG00000173421.16	CCDC36	-3.61442	0.000301023	0.0219854	1	1	1	0.000301023	0.213732
ENSG00000108599.14	AKAP10	-3.60519	0.000311925	0.00188162	2	2	2	0.000220525	0.112312
ENSG00000143442.21	POGZ	-3.59482	0.000324611	0.0114431	1	1	1	0.000324611	0.17912
ENSG00000151917.17	BEND6	3.59158	0.000328675	0.10808	1	1	1	0.000328675	0.565017
ENSG00000213888.3	LINC01521	-3.57695	0.000347631	0.00783383	1	1	1	0.000347631	0.240626
ENSG00000122861.15	PLAU	-3.571	0.000355627	0.00194177	2	2	2	0.00294792	0.0823228
ENSG00000258839.3	MC1R	-3.56956	0.000357583	0.0258287	1	1	1	0.000357583	0.384566
ENSG00000131351.14	HAUS8	3.54552	0.000391841	0.0388402	1	1	1	0.000391841	0.289697
ENSG00000065600.12	TMEM206	-3.53357	0.000409985	0.0714108	4	4	4	0.00272649	0.387421
ENSG00000137824.15	RMDN3	3.52622	0.000421542	0.0134894	1	1	1	0.000421542	0.218706
ENSG00000101017.13	CD40	-3.52319	0.000426381	0.0939863	2	2	2	0.00069091	0.396015
ENSG00000273998.1	RP4-777L9.2	-3.52008	0.000431425	0.0590108	1	1	1	0.000431425	0.354854
ENSG00000089022.13	MAPKAPK5	3.51265	0.000443662	0.00294403	1	1	1	0.000443662	0.101386
ENSG00000169738.7	DCXR	-3.50711	0.00045301	0.0126596	1	1	1	0.00045301	0.227088
ENSG00000175582.19	RAB6A	3.50341	0.000459349	0.00186456	3	3	3	0.00050924	0.0861867
ENSG00000167491.17	GATAD2A	-3.49614	0.000472041	0.00596653	2	2	2	0.00047576	0.114201
ENSG00000177453.7	NIM1K	-3.48325	0.000495364	0.00111553	2	2	2	3.83082e-06	0.0520402
ENSG00000117569.18	PTBP2	3.481	0.000499544	0.0122251	2	2	2	0.000508535	0.157195
ENSG00000255284.1	AP006621.5	3.4727	0.000515251	0.295197	2	2	2	0.000263986	0.74578
ENSG00000070444.14	MNT	-3.47265	0.000515353	0.0167047	1	1	1	0.000515353	0.178599
ENSG00000215014.4	RP5-832C2.5	-3.45923	0.000541722	0.0305022	2	2	2	0.000547893	0.571814
ENSG00000170085.17	SIMC1	-3.44095	0.000579679	0.056951	1	1	1	0.000579679	0.330274
ENSG00000166579.15	NDEL1	-3.42518	0.000614391	2.19455e-05	1	1	1	0.000614391	0.00767747
ENSG00000127663.14	KDM4B	-3.42017	0.000625817	0.00151298	1	1	1	0.000625817	0.062144
ENSG00000172339.9	ALG14	3.41969	0.000626931	0.00152763	2	2	2	0.0015182	0.23486
ENSG00000121753.12	ADGRB2	-3.41756	0.00063186	3.42427e-05	1	1	1	0.00063186	0.0129778
ENSG00000101220.17	C20orf27	3.41742	0.000632172	0.00313122	1	1	1	0.000632172	0.0793796
ENSG00000165119.20	HNRNPK	3.4145	0.000638987	0.000775892	1	1	1	0.000638987	0.047106
ENSG00000246465.1	RP11-57A19.2	3.41438	0.000639262	0.000457854	1	1	1	0.000639262	0.0296412
ENSG00000108830.9	RND2	-3.40919	0.000651554	0.00453999	1	1	1	0.000651554	0.106455
ENSG00000172260.14	NEGR1	3.40769	0.000655152	0.00691482	2	2	2	0.00019978	0.117391
ENSG00000122218.14	COPA	3.39583	0.000684201	0.0403495	1	1	1	0.000684201	0.267103
ENSG00000072062.13	PRKACA	3.3947	0.000687038	0.00032775	1	1	1	0.000687038	0.04115
ENSG00000168488.18	ATXN2L	-3.39387	0.000689125	0.000482438	2	2	2	4.58923e-05	0.0745151
ENSG00000175294.5	CATSPER1	3.38925	0.000700838	0.0125319	2	2	2	0.00456922	0.181317
ENSG00000163803.12	PLB1	-3.38408	0.000714169	0.0131069	1	1	1	0.000714169	0.161927
ENSG00000164989.16	CCDC171	-3.38116	0.000721806	0.0955004	3	3	3	0.000379436	0.474757
ENSG00000176476.8	SGF29	3.38076	0.000722867	0.00343162	2	2	2	0.000114032	0.137432
ENSG00000152104.11	PTPN14	-3.37284	0.000743978	0.00493681	2	2	2	0.000731991	0.233796
ENSG00000167004.12	PDIA3	3.36987	0.000752048	0.0014161	2	2	2	0.000719442	0.0615988
ENSG00000145715.14	RASA1	3.36543	0.000764237	0.012615	2	2	2	0.00139053	0.464929
ENSG00000204120.14	GIGYF2	3.35899	0.000782285	0.00208462	1	1	1	0.000782285	0.0664308
ENSG00000233232.6	NPIPB7	3.34884	0.000811496	0.115957	1	1	1	0.000811496	0.475626
ENSG00000156395.12	SORCS3	-3.34245	0.000830419	1.627e-12	1	1	1	0.000830419	1.78761e-06
ENSG00000272994.1	RP11-332H14.2	-3.33237	0.000861088	0.0158571	3	3	3	0.00100275	0.208454
ENSG00000204310.12	AGPAT1	-3.33136	0.000864218	0.00586321	1	1	1	0.000864218	0.113273
ENSG00000184949.15	FAM227A	3.33056	0.000866701	0.0363618	2	2	2	0.00108588	0.259925
ENSG00000164068.15	RNF123	3.32752	0.000876231	0.00946597	1	1	1	0.000876231	0.13424
ENSG00000072832.14	CRMP1	3.32612	0.00088064	0.000167508	2	2	2	0.000996632	0.046814
ENSG00000145020.15	AMT	-3.32333	0.000889512	0.113758	2	2	2	0.00098323	0.405926
ENSG00000204084.12	INPP5B	-3.32166	0.000894843	0.0291032	1	1	1	0.000894843	0.262676
ENSG00000044459.14	CNTLN	3.32007	0.00089995	0.049964	3	3	3	0.000898364	0.362512
ENSG00000114738.10	MAPKAPK3	3.31993	0.000900411	0.000121208	2	2	2	0.00163131	0.0307102
ENSG00000165118.14	C9orf64	-3.31766	0.000907762	1.97904e-05	1	1	1	0.000907762	0.00751858
ENSG00000278041.1	RP5-984P4.6	-3.30991	0.000933245	0.00318309	1	1	1	0.000933245	0.113249
ENSG00000104472.9	CHRAC1	3.30106	0.000963195	0.00372307	2	2	2	0.00101802	0.279777
ENSG00000173281.4	PPP1R3B	-3.28181	0.00103142	0.00428874	2	2	2	0.0023984	0.0897766
ENSG00000251504.1	LINC01099	-3.2807	0.00103549	0.0705525	2	2	2	0.00103129	0.396368
ENSG00000204713.10	TRIM27	3.27878	0.00104258	0.023123	3	3	3	0.00393686	0.228861
ENSG00000137185.11	ZSCAN9	-3.27364	0.00106172	0.0334288	3	3	3	0.000234083	0.514111
ENSG00000108465.14	CDK5RAP3	-3.26756	0.00108477	0.0544014	2	2	2	0.00697918	0.373648
ENSG00000030110.12	BAK1	3.26742	0.00108532	0.148762	2	2	2	8.79415e-05	0.362607
ENSG00000103599.19	IQCH	3.26681	0.00108768	0.0594302	2	2	2	0.00237076	0.235625
ENSG00000168036.16	CTNNB1	-3.26563	0.00109223	0.0250509	1	1	1	0.00109223	0.214528
ENSG00000106236.3	NPTX2	3.26517	0.00109398	0.000143767	1	1	1	0.00109398	0.0361611
ENSG00000068885.14	IFT80	-3.26495	0.00109485	0.0121007	2	2	2	0.000975476	0.152019
ENSG00000122432.17	SPATA1	-3.26036	0.0011127	0.0428972	2	2	2	0.00112853	0.416688
ENSG00000153012.11	LGI2	3.25873	0.00111913	0.00010121	1	1	1	0.00111913	0.0313269
ENSG00000141854.9	MISP3	3.25845	0.00112024	0.133246	2	2	2	0.0044502	0.481895
ENSG00000075624.13	ACTB	3.2542	0.00113714	6.77474e-05	1	1	1	0.00113714	0.0261815
ENSG00000132155.11	RAF1	3.25414	0.00113737	0.00860604	1	1	1	0.00113737	0.134297
ENSG00000106266.10	SNX8	-3.25113	0.00114946	0.000328779	1	1	1	0.00114946	0.0335895
ENSG00000164180.13	TMEM161B	3.24919	0.00115732	6.51867e-07	1	1	1	0.00115732	0.00125287
ENSG00000197903.7	HIST1H2BK	-3.24318	0.00118202	0.00079791	1	1	1	0.00118202	0.0539363
ENSG00000114316.12	USP4	-3.2399	0.00119572	7.2116e-05	1	1	1	0.00119572	0.0135199
ENSG00000119487.16	MAPKAP1	3.23627	0.00121101	0.000961036	1	1	1	0.00121101	0.0466655
ENSG00000084092.6	NOA1	-3.23607	0.00121187	0.00444177	1	1	1	0.00121187	0.0939416
ENSG00000197415.11	VEPH1	3.23556	0.00121406	0.00275784	1	1	1	0.00121406	0.0759459
ENSG00000134709.10	HOOK1	-3.23464	0.00121797	0.000255057	1	1	1	0.00121797	0.0596173
ENSG00000145029.13	NICN1	3.23399	0.00122072	0.0167903	2	2	2	0.00098323	0.139348
ENSG00000271265.1	RP11-230C9.4	-3.23063	0.00123516	0.043232	2	2	2	0.000918338	0.344094
ENSG00000136718.9	IMP4	3.21881	0.00128723	9.61538e-06	1	1	1	0.00128723	0.0140809
ENSG00000041802.10	LSG1	3.21842	0.00128899	0.239203	2	2	2	0.000594248	0.850395
ENSG00000145040.3	UCN2	3.21699	0.00129543	0.0062961	2	2	2	0.00131162	0.619664
ENSG00000125388.19	GRK4	3.21451	0.00130667	0.0801252	1	1	1	0.00130667	0.380127
ENSG00000261478.1	RP11-429B14.4	-3.2047	0.00135202	0.0991403	2	2	2	0.000218407	0.373441
ENSG00000100280.16	AP1B1	-3.19921	0.00137804	4.32672e-05	1	1	1	0.00137804	0.0136478
ENSG00000107833.10	NPM3	3.19714	0.00138795	0.125118	2	2	2	0.0021202	0.310927
ENSG00000183066.14	WBP2NL	-3.19462	0.00140017	0.35117	2	2	2	0.00315495	0.511117
ENSG00000101150.17	TPD52L2	-3.19311	0.0014075	0.00336679	1	1	1	0.0014075	0.143054
ENSG00000111275.12	ALDH2	3.19096	0.001418	0.0172336	2	2	2	0.00115427	0.243255
ENSG00000144231.10	POLR2D	-3.18041	0.00147066	0.0738415	2	2	2	0.00136363	0.391025
ENSG00000243477.5	NAT6	3.17834	0.00148122	0.0194454	2	2	2	0.000321534	0.283396
ENSG00000062650.17	WAPL	-3.17535	0.00149658	0.00200442	1	1	1	0.00149658	0.0651319
ENSG00000108828.15	VAT1	-3.17474	0.00149971	0.0128819	2	2	2	0.00121722	0.166537
ENSG00000198829.6	SUCNR1	-3.17283	0.00150961	0.0247593	2	2	2	0.00112252	0.200885
ENSG00000151332.18	MBIP	3.17187	0.00151462	0.00135994	2	2	2	0.00616402	0.116112
ENSG00000115514.11	TXNDC9	-3.15714	0.00159324	0.00340937	1	1	1	0.00159324	0.0872838
ENSG00000214113.10	LYRM4	3.1567	0.00159566	0.107959	2	2	2	0.00458276	0.820403
ENSG00000163125.15	RPRD2	3.15575	0.00160088	0.00700945	1	2	2	0.00160088	0.119966
ENSG00000138386.16	NAB1	-3.15483	0.00160591	2.57667e-05	1	1	1	0.00160591	0.00758434
ENSG00000221883.2	ARIH2OS	3.15422	0.0016093	0.000199828	1	1	1	0.0016093	0.020417
ENSG00000261159.1	RP11-723O4.9	3.15236	0.00161954	0.14709	3	3	3	0.00392108	0.488859
ENSG00000092295.11	TGM1	-3.14594	0.00165551	0.072147	3	3	3	0.00244551	0.673864
ENSG00000185033.14	SEMA4B	-3.14529	0.00165921	0.00139018	2	2	2	0.0011483	0.0886257
ENSG00000092607.13	TBX15	-3.14512	0.00166021	4.93144e-07	1	1	1	0.00166021	0.00132237
ENSG00000188032.9	C19orf67	3.14219	0.0016769	0.000204226	1	1	1	0.0016769	0.0322082
ENSG00000133884.9	DPF2	3.13882	0.00169627	0.0259626	1	1	1	0.00169627	0.256526
ENSG00000058453.16	CROCC	-3.13247	0.00173343	0.0344697	1	1	1	0.00173343	0.283996
ENSG00000204178.9	TMEM57	-3.13086	0.00174294	0.00409441	1	1	1	0.00174294	0.0904533
ENSG00000188672.17	RHCE	-3.13086	0.00174294	0.350328	1	2	2	0.00174294	0.836692
ENSG00000254999.3	BRK1	3.13081	0.00174327	0.00129948	2	2	2	0.00228307	0.0885413
ENSG00000187097.12	ENTPD5	3.1305	0.0017451	4.42338e-05	1	2	2	0.0017451	0.0451166
ENSG00000186026.6	ZNF284	3.1286	0.00175641	0.00873388	1	1	1	0.00175641	0.141359
ENSG00000258947.6	TUBB3	3.12582	0.00177313	0.00164867	1	1	1	0.00177313	0.0980952
ENSG00000178467.17	P4HTM	-3.12185	0.00179718	0.0058167	1	1	1	0.00179718	0.109908
ENSG00000137449.15	CPEB2	3.1186	0.0018171	0.000378817	2	2	2	0.00161429	0.0294891
ENSG00000213658.11	LAT	-3.11739	0.00182459	0.0205852	2	2	2	0.00169343	0.266287
ENSG00000259224.2	SLC35G6	3.10998	0.00187098	0.0496	2	2	2	0.000280658	0.24995
ENSG00000272341.1	RP1-151F17.2	3.10926	0.00187559	0.00354561	1	1	1	0.00187559	0.0829115
ENSG00000177600.8	RPLP2	3.10513	0.00190195	0.000799336	1	1	1	0.00190195	0.0443536
ENSG00000054282.15	SDCCAG8	-3.10041	0.00193255	0.0650171	2	2	2	0.0024618	0.228128
ENSG00000272682.1	AC004471.10	-3.09877	0.00194328	0.00683805	1	1	1	0.00194328	0.121506
ENSG00000182481.8	KPNA2	-3.09761	0.0019509	0.00766422	1	1	1	0.0019509	0.141894
ENSG00000101353.14	MROH8	3.0927	0.00198346	0.0269763	3	3	3	0.00440307	0.280529
ENSG00000161896.11	IP6K3	-3.09204	0.00198785	0.00525587	1	1	1	0.00198785	0.119317
ENSG00000004534.14	RBM6	-3.08834	0.00201279	0.0647898	1	1	1	0.00201279	0.368295
ENSG00000127445.13	PIN1	-3.08713	0.00202097	2.6282e-06	1	1	1	0.00202097	0.00256468
ENSG00000267289.1	CTD-2623N2.11	3.08713	0.00202097	0.0969097	1	1	1	0.00202097	0.492478
ENSG00000087365.15	SF3B2	3.08472	0.00203744	0.0329826	1	1	1	0.00203744	0.291756
ENSG00000108846.15	ABCC3	3.08281	0.00205053	0.137657	2	2	2	0.00328249	0.332143
ENSG00000108963.17	DPH1	3.08194	0.00205657	0.0157318	2	2	2	0.00469003	0.175917
ENSG00000148057.15	IDNK	3.07323	0.00211757	0.0100168	2	2	2	0.000618134	0.129229
ENSG00000178149.16	DALRD3	-3.07245	0.00212309	0.0150564	1	1	1	0.00212309	0.177634
ENSG00000156639.11	ZFAND3	-3.07106	0.00213302	0.00204913	1	1	1	0.00213302	0.10006
ENSG00000172890.11	NADSYN1	3.06956	0.00214374	0.0329147	1	2	2	0.00214374	0.326556
ENSG00000157193.15	LRP8	-3.06472	0.00217877	6.50916e-05	1	1	1	0.00217877	0.0117632
ENSG00000173389.15	IQCF1	-3.06081	0.00220743	9.88016e-07	1	1	1	0.00220743	0.00178577
ENSG00000272248.1	RP3-406P24.4	3.05783	0.00222943	0.000191896	1	1	1	0.00222943	0.0366833
ENSG00000169330.8	KIAA1024	3.05764	0.00223087	0.00038711	1	1	1	0.00223087	0.0369092
ENSG00000213676.10	ATF6B	-3.05307	0.00226513	0.0300618	1	1	1	0.00226513	0.268338
ENSG00000106341.10	PPP1R17	3.05283	0.00226694	0.00433992	1	1	1	0.00226694	0.123676
ENSG00000265055.1	AC145343.2	3.04675	0.00231333	0.00713165	2	2	2	0.00240575	0.13017
ENSG00000093009.9	CDC45	3.04587	0.00232008	7.55838e-07	1	1	1	0.00232008	0.00589757
ENSG00000101745.16	ANKRD12	-3.04401	0.00233446	0.00379358	2	2	2	0.00210098	0.132154
ENSG00000183049.12	CAMK1D	3.04271	0.00234462	0.000272493	1	1	1	0.00234462	0.0243216
ENSG00000259439.2	LINC01833	3.03153	0.00243321	0.00908536	1	1	1	0.00243321	0.137987
ENSG00000087301.8	TXNDC16	3.0304	0.00244232	0.0292193	2	2	2	0.00283929	0.40652
ENSG00000275228.1	RP11-370I10.10	3.02804	0.00246149	0.0425363	1	1	1	0.00246149	0.316004
ENSG00000090372.14	STRN4	3.0268	0.00247155	0.0102152	1	1	1	0.00247155	0.179216
ENSG00000093167.17	LRRFIP2	-3.02673	0.00247211	0.0167037	2	2	2	0.00179029	0.195739
ENSG00000165457.13	FOLR2	-3.02356	0.00249819	0.000437457	2	2	2	0.0158231	0.0597149
ENSG00000106013.14	ANKRD7	-3.02277	0.00250474	0.0798367	1	1	1	0.00250474	0.412074
ENSG00000091536.16	MYO15A	3.01639	0.00255805	0.00568502	1	1	1	0.00255805	0.107768
ENSG00000198019.12	FCGR1B	3.00364	0.00266771	0.00505948	1	3	3	0.00266771	0.110459
ENSG00000140382.14	HMG20A	3.0017	0.00268472	0.00626578	2	2	2	0.00468908	0.132179
ENSG00000198911.11	SREBF2	-3.00107	0.00269033	0.00262598	1	1	1	0.00269033	0.119711
ENSG00000164683.16	HEY1	-2.99718	0.00272488	0.000254503	1	1	1	0.00272488	0.0389268
ENSG00000176749.8	CDK5R1	2.99539	0.00274095	0.00199102	2	2	2	0.0024052	0.0616144
ENSG00000076604.14	TRAF4	-2.99445	0.00274937	0.0139365	1	1	1	0.00274937	0.171809
ENSG00000198901.13	PRC1	-2.99291	0.00276335	0.00160623	3	3	3	0.00317801	0.0581484
ENSG00000136522.13	MRPL47	2.99076	0.0027828	0.000225919	1	1	1	0.0027828	0.0353204
ENSG00000113739.10	STC2	-2.98949	0.00279443	3.32068e-06	1	1	1	0.00279443	0.00478761
ENSG00000128534.7	LSM8	2.98672	0.00281992	0.0268459	1	1	1	0.00281992	0.240005
ENSG00000198252.11	STYX	2.97949	0.00288728	0.0125937	2	2	2	0.00705479	0.254742
ENSG00000187764.11	SEMA4D	2.97791	0.0029022	0.0101604	1	1	1	0.0029022	0.154265
ENSG00000104327.7	CALB1	-2.97472	0.00293256	1.98582e-05	1	1	1	0.00293256	0.00778834
ENSG00000249599.1	BMPR1B-AS1	-2.97432	0.00293636	2.36609e-05	1	1	1	0.00293636	0.00705084
ENSG00000135709.12	KIAA0513	-2.97318	0.00294727	0.00152267	1	1	1	0.00294727	0.0678374
ENSG00000275438.1	LA16c-360A4.1	2.97297	0.0029493	0.0472623	1	1	1	0.0029493	0.39526
ENSG00000115524.15	SF3B1	2.97147	0.00296381	0.0110486	1	1	1	0.00296381	0.154347
ENSG00000075035.9	WSCD2	-2.97089	0.00296934	0.00518878	2	2	2	0.00503247	0.0809151
ENSG00000244754.8	N4BP2L2	-2.96867	0.00299095	0.00181824	2	2	2	0.00298844	0.070034
ENSG00000185324.21	CDK10	-2.96811	0.00299637	0.0188408	1	1	1	0.00299637	0.201328
ENSG00000213593.9	TMX2	-2.96795	0.00299793	0.000744626	2	2	2	0.000718072	0.048036
ENSG00000093072.15	CECR1	2.96649	0.00301224	0.100628	2	2	2	0.00307304	0.464177
ENSG00000173369.15	C1QB	2.96364	0.00304025	9.98804e-08	1	1	1	0.00304025	0.000458698
ENSG00000042317.16	SPATA7	2.96322	0.00304443	0.0488723	1	2	2	0.00304443	0.291676
ENSG00000237638.1	AC007386.2	2.96296	0.00304699	0.00564315	1	1	1	0.00304699	0.117362
ENSG00000205784.2	ARRDC5	-2.95659	0.00311064	0.000744806	2	2	2	0.000806096	0.0440955
ENSG00000262155.1	LINC02175	2.95538	0.00312288	0.0116137	3	3	3	0.00470383	0.158551
ENSG00000178252.17	WDR6	2.95497	0.00312697	0.0679985	2	2	2	0.00207692	0.292664
ENSG00000107831.12	FGF8	-2.95485	0.0031282	5.04509e-05	1	1	1	0.0031282	0.0105017
ENSG00000106636.7	YKT6	-2.95365	0.00314039	0.00758784	2	2	2	0.00249266	0.177372
ENSG00000177700.5	POLR2L	2.9501	0.00317666	0.0101553	2	2	2	0.00280689	0.100582
ENSG00000126003.6	PLAGL2	-2.94906	0.00318739	3.88882e-06	1	1	1	0.00318739	0.0028433
ENSG00000101346.13	POFUT1	2.94906	0.00318739	0.000871255	1	2	2	0.00318739	0.0425585
ENSG00000162664.16	ZNF326	2.94705	0.00320826	3.43893e-05	1	1	1	0.00320826	0.0159719
ENSG00000064607.16	SUGP2	-2.93583	0.00332658	0.00021039	2	2	2	0.00472601	0.0834126
ENSG00000270866.1	RP11-706J10.2	2.93557	0.00332939	1.0252e-10	2	2	2	0.00352431	1.50625e-05
ENSG00000230310.1	CTD-2192J16.11	2.93134	0.003375	0.0459205	1	1	1	0.003375	0.307386
ENSG00000204386.10	NEU1	2.92955	0.00339457	0.0015943	2	2	2	0.00377759	0.141106
ENSG00000132932.16	ATP8A2	-2.92714	0.00342095	0.000965999	1	1	1	0.00342095	0.0440004
ENSG00000122548.5	KIAA0087	2.92682	0.00342451	0.0472814	2	2	2	0.00351246	0.321749
ENSG00000137871.19	ZNF280D	-2.92432	0.00345204	0.000737321	1	2	2	0.00345204	0.0377867
ENSG00000214870.8	AC004540.5	2.91892	0.00351246	0.068723	1	2	2	0.00351246	0.38767
ENSG00000106631.8	MYL7	-2.91769	0.00352632	0.0272932	1	1	1	0.00352632	0.310218
ENSG00000271788.1	CTD-2201E18.5	2.91739	0.00352971	0.0113444	1	1	1	0.00352971	0.141736
ENSG00000182257.6	PRR34	2.91437	0.00356407	0.0057228	1	1	1	0.00356407	0.109733
ENSG00000104888.9	SLC17A7	2.91329	0.00357637	0.00179339	1	1	1	0.00357637	0.0673893
ENSG00000182022.17	CHST15	2.91298	0.00357993	0.000492036	1	1	1	0.00357993	0.0739169
ENSG00000214193.10	SH3D21	2.90835	0.00363337	0.0230446	1	1	1	0.00363337	0.217465
ENSG00000159674.11	SPON2	-2.90814	0.00363582	0.00769862	2	2	2	0.00295187	0.131802
ENSG00000212643.2	ZRSR1	-2.90527	0.00366939	0.0449858	2	2	2	0.00200109	0.192628
ENSG00000105767.2	CADM4	2.90454	0.00367797	1.11919e-05	1	1	1	0.00367797	0.0108841
ENSG00000137252.9	HCRTR2	-2.90383	0.00368629	1.16184e-08	1	1	1	0.00368629	0.000151905
ENSG00000105427.9	CNFN	-2.90351	0.00369003	4.11304e-05	2	2	2	0.00819987	0.0156525
ENSG00000197497.10	ZNF665	-2.89898	0.00374379	0.0239662	2	2	2	0.00453692	0.223103
ENSG00000175161.13	CADM2	2.89719	0.00376523	0.00874553	1	1	1	0.00376523	0.130215
ENSG00000250241.5	RP11-9G1.3	-2.89658	0.00377251	0.0464241	4	4	4	0.00217371	0.208502
ENSG00000116871.15	MAP7D1	2.8941	0.00380247	0.000281286	1	1	1	0.00380247	0.0246879
ENSG00000163808.16	KIF15	2.89271	0.0038194	0.052325	2	2	2	0.014761	0.618765
ENSG00000135931.17	ARMC9	-2.89262	0.00382045	0.00138092	2	2	2	0.00325632	0.0631003
ENSG00000055211.12	GINM1	2.88854	0.00387039	0.0196048	1	1	1	0.00387039	0.213094
ENSG00000159214.12	CCDC24	2.88723	0.00388654	5.67539e-05	1	1	1	0.00388654	0.0199496
ENSG00000145982.11	FARS2	-2.88706	0.00388865	0.00419203	2	2	2	0.00458276	0.163675
ENSG00000100239.15	PPP6R2	2.8867	0.00389308	0.0272991	2	2	2	0.00407736	0.252362
ENSG00000152382.5	TADA1	2.88188	0.00395309	0.00456135	2	2	2	0.0039725	0.111446
ENSG00000159640.15	ACE	-2.87923	0.00398648	0.000601884	1	1	1	0.00398648	0.0362922
ENSG00000253633.1	KB-1980E6.3	2.87916	0.0039873	0.0460707	2	2	2	0.00116341	0.17823
ENSG00000152467.9	ZSCAN1	-2.87657	0.00402021	0.00724556	2	2	2	0.00198325	0.143742
ENSG00000101224.17	CDC25B	-2.87645	0.0040218	0.0161225	2	2	2	0.00337523	0.19014
ENSG00000138079.13	SLC3A1	-2.87445	0.00404732	0.000492272	1	1	1	0.00404732	0.0381355
ENSG00000203760.8	CENPW	2.8738	0.00405572	0.0272793	1	1	1	0.00405572	0.234894
ENSG00000114395.10	CYB561D2	2.87331	0.00406197	0.00247585	2	2	2	0.015941	0.0920946
ENSG00000179242.15	CDH4	2.87162	0.0040837	0.000884664	2	2	2	0.00307493	0.0464872
ENSG00000250156.3	LINC02060	-2.87123	0.00408879	0.00371115	1	1	1	0.00408879	0.0968508
ENSG00000165879.8	FRAT1	-2.85535	0.00429896	2.40829e-05	1	1	1	0.00429896	0.00740681
ENSG00000270076.1	AF131215.8	2.85458	0.00430943	0.00148087	1	1	1	0.00430943	0.0527483
ENSG00000258240.5	RP1-46F2.3	-2.85189	0.00434597	1.68058e-06	1	1	1	0.00434597	0.00407578
ENSG00000122367.19	LDB3	2.85127	0.00435448	0.000176234	1	1	1	0.00435448	0.0237397
ENSG00000124422.11	USP22	2.8511	0.00435678	0.00927956	1	1	1	0.00435678	0.14579
ENSG00000055950.16	MRPL43	-2.85021	0.00436901	0.0480475	2	3	3	0.00368408	0.230221
ENSG00000272129.1	RP11-250B2.6	-2.84939	0.00438029	0.015414	2	2	2	0.00759717	0.176231
ENSG00000281649.1	EBLN3P	-2.849	0.00438566	0.00107767	1	1	1	0.00438566	0.0516641
ENSG00000260100.1	RP11-220I1.5	-2.849	0.00438566	4.76729e-05	1	1	1	0.00438566	0.0108663
ENSG00000152977.9	ZIC1	2.84623	0.00442404	2.13883e-06	1	1	1	0.00442404	0.0036446
ENSG00000165621.8	OXGR1	2.84491	0.00444244	0.121984	2	2	2	0.00490858	0.496567
ENSG00000114107.8	CEP70	-2.84474	0.00444478	0.00770093	1	1	1	0.00444478	0.118891
ENSG00000173432.10	SAA1	2.84367	0.00445973	1.1126e-06	1	2	2	0.00445973	0.00159469
ENSG00000261824.6	LINC00662	2.84351	0.00446201	0.0324364	1	1	1	0.00446201	0.274724
ENSG00000095380.10	NANS	-2.84329	0.00446502	0.00495776	1	1	1	0.00446502	0.0995339
ENSG00000251247.10	ZNF345	-2.84163	0.00448829	0.0121469	2	2	2	0.00449955	0.153833
ENSG00000104331.8	IMPAD1	2.84018	0.00450885	0.000122924	1	1	1	0.00450885	0.0311401
ENSG00000158793.13	NIT1	2.83676	0.00455742	0.0356561	2	2	2	0.0209108	0.898663
ENSG00000068305.17	MEF2A	-2.82934	0.00466437	0.00182958	1	1	1	0.00466437	0.0891023
ENSG00000198862.13	LTN1	2.82915	0.00466721	0.000271346	1	1	1	0.00466721	0.0239083
ENSG00000158234.12	FAIM	2.82779	0.00468711	0.0320872	1	1	1	0.00468711	0.240433
ENSG00000058063.15	ATP11B	2.82571	0.00471761	0.0211771	2	3	3	0.00718092	0.16668
ENSG00000123975.4	CKS2	-2.82157	0.00477893	0.105377	2	2	2	0.00775704	0.858129
ENSG00000123124.13	WWP1	-2.81854	0.00482423	0.00264485	2	2	2	0.00521048	0.0865367
ENSG00000100519.11	PSMC6	2.81823	0.00482888	0.000893381	2	2	2	0.00548439	0.0444304
ENSG00000270720.1	RP11-84C13.2	2.81821	0.00482929	0.010359	1	1	1	0.00482929	0.247896
ENSG00000179859.9	AC025335.1	-2.81781	0.00483521	0.00478122	2	2	2	0.00482845	0.317356
ENSG00000159197.3	KCNE2	2.8106	0.00494486	6.5286e-05	2	2	2	0.00429333	0.0161899
ENSG00000116983.12	HPCAL4	2.80983	0.00495672	0.0225595	2	3	3	0.00981416	0.23887
ENSG00000123395.14	ATG101	2.80824	0.00498137	8.42276e-07	1	2	2	0.00498137	0.00148213
ENSG00000267636.1	AC008992.1	-2.80777	0.0049886	0.000632218	2	2	2	0.00483738	0.0456692
ENSG00000259834.1	RP11-284N8.3	2.80671	0.00500509	0.0131878	2	2	2	0.00276544	0.266542
ENSG00000099341.11	PSMD8	2.80639	0.00501003	0.000715392	2	2	2	0.00734938	0.0722652
ENSG00000246375.2	RP11-10L7.1	-2.80111	0.00509272	1.0935	3	3	3	0.0104572	1.36289
ENSG00000136010.13	ALDH1L2	-2.79909	0.00512469	0.0629855	2	2	2	0.00961629	0.310125
ENSG00000231861.2	OR5K2	-2.79894	0.00512708	0.0800267	1	1	1	0.00512708	0.643007
ENSG00000185909.14	KLHDC8B	2.79823	0.0051383	0.00252882	2	2	2	0.000466627	0.0769151
ENSG00000103994.16	ZNF106	-2.79382	0.00520895	0.000400379	1	1	1	0.00520895	0.111459
ENSG00000050393.11	MCUR1	-2.79368	0.00521126	0.051334	1	2	2	0.00521126	0.357636
ENSG00000187715.13	KBTBD12	-2.79361	0.0052124	0.0645351	2	3	3	0.022192	0.638566
ENSG00000086205.16	FOLH1	2.79326	0.00521792	0.0374645	2	2	2	9.13507e-05	0.208763
ENSG00000185518.11	SV2B	-2.78805	0.00530262	0.00923529	2	2	2	0.0128071	0.132832
ENSG00000103591.12	AAGAB	-2.78753	0.00531107	0.00185215	1	2	2	0.00531107	0.077395
ENSG00000167011.8	NAT16	2.78727	0.00531543	0.00360864	1	1	1	0.00531543	0.173626
ENSG00000022840.15	RNF10	2.78655	0.00532721	0.00173477	1	1	1	0.00532721	0.15066
ENSG00000167232.13	ZNF91	-2.78426	0.00536496	0.00521839	1	1	1	0.00536496	0.250936
ENSG00000204315.3	FKBPL	2.78282	0.00538886	0.00555941	2	2	2	0.00177415	0.157999
ENSG00000136367.13	ZFHX2	2.78217	0.00539962	0.000345384	1	1	1	0.00539962	0.0373044
ENSG00000173404.4	INSM1	2.78204	0.00540189	7.67522e-06	1	1	1	0.00540189	0.00535381
ENSG00000171631.14	P2RY6	-2.77716	0.00548359	0.00142368	1	1	1	0.00548359	0.0729833
ENSG00000112530.11	PACRG	-2.77575	0.00550742	0.0601141	3	3	3	0.00209651	0.324192
ENSG00000128266.8	GNAZ	2.77422	0.00553337	0.119136	3	3	3	0.000162601	0.26051
ENSG00000100201.20	DDX17	2.77117	0.00558556	0.00666532	1	1	1	0.00558556	0.124883
ENSG00000197245.5	FAM110D	2.76751	0.00564867	0.0469972	1	1	1	0.00564867	0.299096
ENSG00000162367.11	TAL1	2.76721	0.00565384	0.0145513	1	1	1	0.00565384	0.175512
ENSG00000130669.17	PAK4	-2.7655	0.00568359	0.112107	2	2	2	0.00535129	0.324321
ENSG00000162426.14	SLC45A1	-2.765	0.00569221	3.63708e-06	1	1	1	0.00569221	0.003321
ENSG00000142002.16	DPP9	-2.76215	0.00574229	0.000436068	2	2	2	0.00677885	0.141565
ENSG00000018510.13	AGPS	2.75677	0.00583752	0.00832364	2	2	2	0.00301512	0.269629
ENSG00000122574.10	WIPF3	2.75627	0.00584655	0.0034831	2	2	2	0.00611752	0.095021
ENSG00000100030.14	MAPK1	2.75602	0.00585103	0.00290832	2	2	2	0.00426463	0.0511424
ENSG00000272933.1	RP11-47A8.5	2.75396	0.00588798	0.01051	1	1	1	0.00588798	0.163303
ENSG00000113719.15	ERGIC1	-2.75281	0.0059086	0.00903226	1	1	1	0.0059086	0.197007
ENSG00000171953.15	ATPAF2	-2.75048	0.00595076	0.00179886	1	1	1	0.00595076	0.0620128
ENSG00000141034.9	GID4	2.75048	0.00595076	3.91901e-06	1	1	1	0.00595076	0.00289448
ENSG00000168101.14	NUDT16L1	2.74855	0.00598598	1.96656e-05	1	1	1	0.00598598	0.0177744
ENSG00000132341.11	RAN	2.74819	0.0059926	1.48767e-05	1	1	1	0.0059926	0.0199483
ENSG00000164089.8	ETNPPL	2.74755	0.00600427	3.3583e-06	1	1	1	0.00600427	0.00643774
ENSG00000248787.1	RP11-666A20.4	2.74719	0.00601083	0.0276843	2	2	2	0.000677634	0.285231
ENSG00000272966.1	RP11-686O6.1	2.74664	0.00602091	0.0431407	2	2	2	0.00205116	0.231607
ENSG00000263001.5	GTF2I	2.74631	0.00602704	0.0200909	1	1	1	0.00602704	0.249845
ENSG00000203809.6	LIN28B-AS1	2.74595	0.00603365	0.00143841	1	1	1	0.00603365	0.0574114
ENSG00000144214.9	LYG1	2.74461	0.00605821	0.0268192	1	1	1	0.00605821	0.2605
ENSG00000179564.3	LSMEM2	2.74455	0.00605931	7.24377e-05	1	1	1	0.00605931	0.0196953
ENSG00000175826.11	CTDNEP1	-2.74441	0.00606191	0.00651423	1	1	1	0.00606191	0.120866
ENSG00000116062.14	MSH6	-2.7443	0.00606399	0.0156249	1	1	1	0.00606399	0.17846
ENSG00000135334.8	AKIRIN2	-2.74247	0.00609799	0.00405899	1	1	1	0.00609799	0.167384
ENSG00000109736.14	MFSD10	2.74217	0.00610353	0.00102506	1	2	2	0.00610353	0.0598224
ENSG00000105671.11	DDX49	-2.74028	0.00613877	0.000259061	2	2	2	0.0161674	0.0585035
ENSG00000214013.9	GANC	-2.73661	0.00620753	0.0201024	1	1	1	0.00620753	0.365894
ENSG00000132692.18	BCAN	2.73494	0.00623915	0.00689865	1	1	1	0.00623915	0.11936
ENSG00000174738.12	NR1D2	2.73465	0.00624459	0.00118389	1	1	1	0.00624459	0.0589906
ENSG00000125775.14	SDCBP2	-2.73429	0.00625157	0.00331916	1	1	1	0.00625157	0.10481
ENSG00000163806.15	SPDYA	-2.73349	0.00626665	2.15723e-07	1	1	1	0.00626665	0.00067883
ENSG00000213906.9	LTB4R2	-2.73178	0.00629928	0.00407457	1	1	1	0.00629928	0.089778
ENSG00000187010.19	RHD	2.73049	0.00632397	0.585463	1	1	1	0.00632397	1.12266
ENSG00000197050.10	ZNF420	-2.72856	0.00636115	0.0172148	2	2	2	0.00667989	0.105454
ENSG00000104979.8	C19orf53	-2.72732	0.00638518	0.052074	2	2	2	0.00242429	0.305256
ENSG00000107854.5	TNKS2	2.72636	0.00640364	0.0117917	2	2	2	0.00122216	0.126956
ENSG00000261340.1	LINC01616	-2.72506	0.00642898	6.69408e-05	2	2	2	0.0082767	0.0147773
ENSG00000160796.16	NBEAL2	2.72375	0.00645458	0.0258011	2	2	2	0.00870314	0.203241
ENSG00000183671.12	GPR1	-2.72223	0.00648435	0.00084315	1	1	1	0.00648435	0.0627067
ENSG00000125733.17	TRIP10	-2.72208	0.0064872	0.00102431	2	2	2	0.00811977	0.0760771
ENSG00000263063.1	RP11-388C12.1	-2.7181	0.00656572	0.142707	1	2	2	0.00656572	0.630978
ENSG00000270000.1	RP3-449M8.9	2.71671	0.0065935	0.0239995	2	2	2	0.00199449	0.312023
ENSG00000138640.14	FAM13A	-2.71638	0.00660005	0.00189348	1	1	1	0.00660005	0.0796987
ENSG00000273136.6	NBPF26	-2.71598	0.00660804	0.330736	1	1	1	0.00660804	0.902546
ENSG00000079462.7	PAFAH1B3	2.71593	0.00660906	0.000122734	1	1	1	0.00660906	0.0360433
ENSG00000047315.15	POLR2B	2.71323	0.00666307	0.000931426	2	2	2	0.0180107	0.0408637
ENSG00000236502.1	SIX3-AS1	-2.71205	0.00668688	0.000820136	1	1	1	0.00668688	0.0401809
ENSG00000140525.17	FANCI	-2.71056	0.00671688	0.0198684	1	1	1	0.00671688	0.217083
ENSG00000197061.4	HIST1H4C	2.7084	0.00676081	0.000766367	2	2	2	0.00578941	0.0345209
ENSG00000251015.1	SLC25A30-AS1	-2.70774	0.00677427	0.00021074	1	1	1	0.00677427	0.0336821
ENSG00000256092.2	RP13-942N8.1	-2.7051	0.00682828	0.18671	4	4	4	0.0302734	1.17084
ENSG00000231427.5	LINC01445	2.70472	0.00683626	0.00390333	1	1	1	0.00683626	0.157447
ENSG00000108669.16	CYTH1	2.70459	0.00683894	0.00150271	1	1	1	0.00683894	0.0548218
ENSG00000122033.14	MTIF3	-2.70303	0.006871	0.0057862	1	2	2	0.006871	0.157827
ENSG00000172123.12	SLFN12	-2.70181	0.00689624	0.0116721	1	1	1	0.00689624	0.219234
ENSG00000112335.14	SNX3	2.70055	0.00692257	0.000663039	1	2	2	0.00692257	0.124933
ENSG00000015592.16	STMN4	2.70029	0.00692794	0.138127	2	2	2	0.000327636	0.441994
ENSG00000173699.15	SPATA3	2.69838	0.00696778	0.192214	1	1	1	0.00696778	0.636613
ENSG00000111912.19	NCOA7	-2.69532	0.00703201	0.000205958	1	1	1	0.00703201	0.0361665
ENSG00000123342.15	MMP19	2.69385	0.00706318	0.00117793	1	1	1	0.00706318	0.137563
ENSG00000171448.8	ZBTB26	2.69308	0.00707943	6.91725e-05	1	1	1	0.00707943	0.031047
ENSG00000084754.10	HADHA	-2.68935	0.00715922	0.000419088	2	2	2	0.00658752	0.0207135
ENSG00000109956.12	B3GAT1	-2.68914	0.00716368	0.00221221	1	1	1	0.00716368	0.0794917
ENSG00000114503.10	NCBP2	2.68903	0.0071661	0.0008522	1	1	1	0.0071661	0.058919
ENSG00000132196.13	HSD17B7	2.68577	0.00723639	0.014355	2	3	3	0.0409637	0.564866
ENSG00000107566.13	ERLIN1	2.68363	0.00728272	0.000392183	1	1	1	0.00728272	0.0539373
ENSG00000259070.5	LINC00639	2.68348	0.00728597	0.00238895	1	1	1	0.00728597	0.11418
ENSG00000114378.16	HYAL1	-2.68306	0.00729517	0.0147723	1	2	2	0.00729517	0.281258
ENSG00000011143.16	MKS1	2.68152	0.0073288	0.00336491	1	1	1	0.0073288	0.133017
ENSG00000109618.11	SEPSECS	-2.68104	0.00733947	4.59567e-05	1	1	1	0.00733947	0.0179442
ENSG00000112242.14	E2F3	-2.68035	0.00735461	1.10968e-07	1	1	1	0.00735461	0.00065418
ENSG00000164743.4	C8orf48	-2.67818	0.00740239	8.94708e-05	1	1	1	0.00740239	0.0171489
ENSG00000123416.15	TUBA1B	2.67811	0.00740396	0.0110014	1	1	1	0.00740396	0.14942
ENSG00000230725.5	RP4-738P15.1	-2.67795	0.00740747	0.00951894	1	1	1	0.00740747	0.1406
ENSG00000151575.14	TEX9	-2.67759	0.00741543	0.0733216	1	1	1	0.00741543	0.587881
ENSG00000248099.3	INSL3	-2.67189	0.00754243	0.374826	4	4	4	0.000375403	0.830145
ENSG00000130755.12	GMFG	-2.66955	0.00759524	9.98826e-05	1	1	1	0.00759524	0.0516888
ENSG00000179134.15	SAMD4B	2.66955	0.00759524	0.000437841	1	1	1	0.00759524	0.108221
ENSG00000183496.5	MEX3B	-2.66889	0.00761033	0.000535419	1	1	1	0.00761033	0.0884047
ENSG00000266472.5	MRPS21	-2.66634	0.00766818	0.0993401	2	3	3	0.00744801	0.234853
ENSG00000160208.12	RRP1B	2.66586	0.00767914	0.00272968	1	1	1	0.00767914	0.0782776
ENSG00000253507.5	CTD-2501M5.1	-2.66415	0.0077184	0.0464012	1	1	1	0.0077184	0.451011
ENSG00000137338.5	PGBD1	2.66363	0.00773022	0.00864178	2	2	2	0.0325569	0.226995
ENSG00000101134.11	DOK5	2.66284	0.00774844	3.96266e-05	1	1	1	0.00774844	0.0155198
ENSG00000170571.11	EMB	-2.66217	0.00776387	0.00382588	1	1	1	0.00776387	0.0906459
ENSG00000163795.13	ZNF513	-2.66017	0.00781021	0.000381546	1	1	1	0.00781021	0.045321
ENSG00000187626.8	ZKSCAN4	-2.65989	0.00781655	0.00271823	1	1	1	0.00781655	0.109738
ENSG00000136147.17	PHF11	2.65865	0.0078455	0.00351114	2	2	2	0.00826426	0.0959652
ENSG00000145864.12	GABRB2	2.65639	0.00789829	2.39321e-05	1	1	1	0.00789829	0.0074347
ENSG00000100116.16	GCAT	2.65637	0.00789864	0.0103208	1	1	1	0.00789864	0.159472
ENSG00000277151.1	RP11-380B4.3	-2.65554	0.00791818	7.88986e-05	1	1	1	0.00791818	0.0387715
ENSG00000151353.14	TMEM18	2.65276	0.00798375	0.00749542	2	2	2	0.03033	0.1208
ENSG00000143374.16	TARS2	2.65186	0.00800491	0.0055771	2	2	2	0.00642317	0.101602
ENSG00000174226.8	SNX31	-2.65182	0.00800585	0.501029	2	2	2	0.00795588	0.669612
ENSG00000142512.14	SIGLEC10	-2.65141	0.00801563	0.00484599	1	1	1	0.00801563	0.115622
ENSG00000241935.8	HOGA1	-2.64834	0.00808872	0.0165505	2	2	2	0.0102033	0.18038
ENSG00000215045.8	GRID2IP	-2.64834	0.00808873	1.06999e-05	1	1	1	0.00808873	0.0114911
ENSG00000084234.16	APLP2	2.64675	0.00812705	0.00211612	1	1	1	0.00812705	0.117448
ENSG00000146966.12	DENND2A	-2.6451	0.00816676	4.97059e-07	1	1	1	0.00816676	0.00150056
ENSG00000164252.12	AGGF1	-2.6448	0.00817399	0.00459497	2	2	2	0.0229669	0.10363
ENSG00000115541.10	HSPE1	-2.64474	0.00817547	1.08483e-05	1	1	1	0.00817547	0.00600726
ENSG00000161618.9	ALDH16A1	2.64355	0.00820412	0.658381	3	3	3	0.00532025	0.65146
ENSG00000176390.11	CRLF3	2.64322	0.00821219	0.0854561	2	2	2	0.0253497	0.420701
ENSG00000213672.7	NCKIPSD	-2.64212	0.00823892	0.0599679	1	1	1	0.00823892	0.348984
ENSG00000064201.15	TSPAN32	2.64151	0.00825384	0.018252	1	1	1	0.00825384	0.196759
ENSG00000271952.1	LINC01954	2.63877	0.00832086	0.142071	2	2	2	0.00830264	0.55597
ENSG00000143862.7	ARL8A	2.63873	0.0083216	0.000323906	1	2	2	0.0083216	0.0267081
ENSG00000187772.7	LIN28B	-2.63476	0.00841978	2.67281e-15	1	1	1	0.00841978	8.46936e-08
ENSG00000135249.7	RINT1	-2.63303	0.00846277	0.00306118	2	2	2	0.0119695	0.179134
ENSG00000163644.14	PPM1K	-2.63242	0.008478	0.00250741	2	2	2	0.0104572	0.134673
ENSG00000196968.10	FUT11	2.63195	0.00848951	0.0504922	1	1	1	0.00848951	0.330789
ENSG00000140262.17	TCF12	2.63149	0.00850114	0.000758349	1	1	1	0.00850114	0.0379337
ENSG00000187837.3	HIST1H1C	2.62864	0.0085726	0.0377653	1	1	1	0.0085726	0.278863
ENSG00000167216.16	KATNAL2	2.62539	0.008655	0.0215021	3	3	3	0.00794643	0.252757
ENSG00000213614.9	HEXA	-2.62446	0.00867871	0.015333	1	1	1	0.00867871	0.423295
ENSG00000143498.17	TAF1A	-2.62248	0.00872935	0.0232584	1	1	1	0.00872935	0.227647
ENSG00000163975.11	MELTF	-2.62212	0.00873844	0.000951466	1	1	1	0.00873844	0.0605753
ENSG00000133069.15	TMCC2	2.62185	0.00874538	0.0201062	1	1	1	0.00874538	0.208739
ENSG00000071073.12	MGAT4A	2.62104	0.0087662	1.62197e-05	1	1	1	0.0087662	0.00771507
ENSG00000134684.10	YARS	2.62047	0.00878079	0.00128915	1	1	1	0.00878079	0.0741643
ENSG00000114861.18	FOXP1	-2.62038	0.00878311	1.81744e-08	1	1	1	0.00878311	0.00042385
ENSG00000061794.12	MRPS35	-2.61976	0.00879922	0.000365648	2	2	2	0.0191771	0.0654458
ENSG00000234104.1	RP5-1177M21.1	2.61878	0.00882441	0.0840915	2	2	2	0.00613218	0.313931
ENSG00000271320.1	RP11-1152H14.1	-2.61865	0.00882781	0.000129691	2	2	2	0.0117503	0.0492681
ENSG00000231439.4	WASIR2	2.61793	0.00884642	0.357333	1	2	2	0.00884642	0.980887
ENSG00000100578.14	KIAA0586	2.61772	0.00885205	0.00175505	1	1	1	0.00885205	0.0654455
ENSG00000105429.12	MEGF8	-2.61719	0.0088656	4.04432e-05	1	1	1	0.0088656	0.0211918
ENSG00000151779.12	NBAS	-2.61573	0.00890357	0.015586	1	1	1	0.00890357	0.19188
ENSG00000131023.12	LATS1	-2.61546	0.00891075	0.0213706	2	2	2	0.00196479	0.19591
ENSG00000101222.12	SPEF1	2.6145	0.00893593	0.00275001	2	2	2	0.00723227	0.069515
ENSG00000139719.9	VPS33A	-2.61431	0.00894068	0.000290521	1	1	1	0.00894068	0.115624
ENSG00000198742.9	SMURF1	2.61258	0.00898624	0.000495007	1	2	2	0.00898624	0.0715527
ENSG00000251664.3	PCDHA12	-2.60992	0.00905643	0.00694812	1	1	1	0.00905643	0.191079
ENSG00000138172.10	CALHM2	2.60836	0.00909766	0.0206677	1	1	1	0.00909766	0.223782
ENSG00000187486.5	KCNJ11	-2.60748	0.00912108	0.111705	2	2	2	0.00314566	0.575653
ENSG00000140830.8	TXNL4B	2.60714	0.00913031	0.0695419	1	1	1	0.00913031	0.481758
ENSG00000261701.6	HPR	2.60714	0.00913031	0.329373	1	1	1	0.00913031	1.04846
ENSG00000128829.11	EIF2AK4	-2.60622	0.00915474	0.0249036	3	3	3	0.0340364	0.260301
ENSG00000224164.1	RP3-369A17.4	-2.60526	0.00918057	0.0104156	1	1	1	0.00918057	0.32463
ENSG00000166963.12	MAP1A	-2.60514	0.00918367	0.00102053	1	1	1	0.00918367	0.0476658
ENSG00000120805.13	ARL1	2.60357	0.00922572	0.0138753	2	2	2	0.0130613	0.238587
ENSG00000274341.1	RP11-227G15.10	-2.60338	0.00923108	0.00534796	2	2	2	0.00650785	0.100758
ENSG00000134533.6	RERG	2.60331	0.0092329	0.000149762	1	1	1	0.0092329	0.0201309
ENSG00000105983.20	LMBR1	2.60215	0.00926405	0.000993888	1	1	1	0.00926405	0.0552078
ENSG00000106976.20	DNM1	2.60024	0.00931575	0.000398773	1	1	1	0.00931575	0.0283122
ENSG00000014824.13	SLC30A9	-2.59542	0.00944754	0.0149339	2	2	2	0.00162333	0.273621
ENSG00000156398.12	SFXN2	2.59404	0.00948547	0.00365518	1	1	1	0.00948547	0.116942
ENSG00000095485.16	CWF19L1	-2.59397	0.0094875	0.367545	2	2	2	0.000106394	0.880774
ENSG00000197251.3	LINC00336	-2.59055	0.00958223	0.117572	1	1	1	0.00958223	0.593462
ENSG00000152778.8	IFIT5	-2.59039	0.00958672	0.0688443	2	3	3	0.00992349	0.432908
ENSG00000160207.8	HSF2BP	2.58726	0.00967423	0.0222139	1	1	1	0.00967423	0.217848
ENSG00000139219.17	COL2A1	-2.58537	0.00972745	0.00198915	1	1	1	0.00972745	0.080859
ENSG00000162944.10	RFTN2	-2.58491	0.00974053	0.000621919	2	2	2	0.0015822	0.0370162
ENSG00000204344.14	STK19	2.58424	0.00975952	7.97057e-05	1	1	1	0.00975952	0.0433164
ENSG00000121871.3	SLITRK3	2.58289	0.00979764	5.37652e-05	1	1	1	0.00979764	0.0157964
ENSG00000171988.18	JMJD1C	-2.57999	0.00988032	7.19846e-06	1	1	1	0.00988032	0.00510815
ENSG00000124496.12	TRERF1	2.57712	0.00996284	0.00737281	1	1	1	0.00996284	0.393919
ENSG00000175110.11	MRPS22	2.57642	0.00998285	6.10866e-06	1	1	1	0.00998285	0.0119917
ENSG00000277013.1	CTC-526N19.1	2.57603	0.00999407	0.0113514	2	2	2	0.0047817	0.162404
ENSG00000114166.7	KAT2B	-2.57541	0.0100122	0.00483399	2	2	2	0.00584626	0.0891842
ENSG00000075975.15	MKRN2	2.57494	0.0100257	0.0770079	2	2	2	0.00585609	0.740526
ENSG00000089248.6	ERP29	2.57454	0.0100373	3.18576e-05	1	1	1	0.0100373	0.0129826
ENSG00000198270.12	TMEM116	-2.57454	0.0100373	0.0323838	1	2	2	0.0100373	0.413923
ENSG00000090857.13	PDPR	2.57348	0.0100682	0.0296307	1	2	2	0.0100682	0.252147
ENSG00000126860.11	EVI2A	2.57318	0.0100768	0.00993129	2	2	2	0.00948879	0.0876099
ENSG00000121053.5	EPX	2.57172	0.0101196	0.00416658	1	1	1	0.0101196	0.152279
ENSG00000167553.15	TUBA1C	-2.57128	0.0101322	0.0818178	2	2	2	0.00945895	0.29417
ENSG00000140043.11	PTGR2	2.57058	0.0101528	0.200189	2	2	2	0.0157187	0.737728
ENSG00000166133.17	RPUSD2	-2.56892	0.0102016	0.00194993	3	3	3	0.000884873	0.0808281
ENSG00000112249.13	ASCC3	-2.56761	0.0102402	0.0129179	1	1	1	0.0102402	0.170556
ENSG00000160949.16	TONSL	-2.56458	0.01033	0.0205556	1	1	1	0.01033	0.207101
ENSG00000111300.9	NAA25	-2.562	0.0104071	0.0247073	2	2	2	0.0115912	0.374566
ENSG00000147813.15	NAPRT	2.55961	0.0104789	0.878324	3	4	4	0.0116413	1.01954
ENSG00000197785.13	ATAD3A	-2.55938	0.010486	0.00676421	1	2	2	0.010486	0.178276
ENSG00000158457.5	TSPAN33	-2.55807	0.0105255	0.00702491	1	2	2	0.0105255	0.126326
ENSG00000164758.7	MED30	-2.55434	0.0106391	0.0151097	1	1	1	0.0106391	0.241996
ENSG00000168453.14	HR	-2.55387	0.0106532	0.000243594	2	2	2	0.00881536	0.0606467
ENSG00000114686.8	MRPL3	2.55302	0.0106793	0.0001642	1	1	1	0.0106793	0.0869252
ENSG00000170242.17	USP47	-2.55248	0.0106958	0.00732889	2	2	2	0.0279243	0.122003
ENSG00000204540.10	PSORS1C1	2.5521	0.0107075	0.442397	3	3	3	0.000712251	0.672238
ENSG00000182103.4	FAM181B	2.55153	0.0107251	0.0121937	2	2	2	0.0219504	0.102603
ENSG00000136003.15	ISCU	-2.55123	0.0107343	0.00374853	1	1	1	0.0107343	0.127539
ENSG00000273381.1	RP11-305L7.7	-2.55038	0.0107606	0.00241506	1	1	1	0.0107606	0.105869
ENSG00000273449.1	RP11-218F10.3	-2.55023	0.0107651	0.179223	1	1	1	0.0107651	0.631413
ENSG00000184708.17	EIF4ENIF1	2.54986	0.0107766	4.56727e-05	1	1	1	0.0107766	0.0118026
ENSG00000170222.11	ADPRM	2.5494	0.0107909	0.0592515	1	1	1	0.0107909	0.315121
ENSG00000133028.10	SCO1	2.5494	0.0107909	0.0629054	1	1	1	0.0107909	0.324692
ENSG00000186184.16	POLR1D	-2.54774	0.0108424	0.0172736	2	3	3	0.0165361	0.204316
ENSG00000249709.7	ZNF564	-2.54756	0.0108479	4.99213e-05	2	2	2	0.00931575	0.00947998
ENSG00000166946.13	CCNDBP1	2.54688	0.0108691	0.0102849	2	2	2	0.0200838	0.170246
ENSG00000068028.17	RASSF1	-2.5458	0.0109026	0.00456823	2	2	2	0.00999066	0.156264
ENSG00000172554.11	SNTG2	-2.54274	0.0109988	6.40272e-05	1	1	1	0.0109988	0.0150432
ENSG00000251350.1	LVCAT1	2.54264	0.0110019	0.139336	1	1	1	0.0110019	0.629164
ENSG00000225431.1	LINC01671	-2.54192	0.0110246	0.0162091	1	1	1	0.0110246	0.196909
ENSG00000137513.9	NARS2	-2.54164	0.0110334	0.10994	2	2	2	0.0108289	0.560912
ENSG00000183386.9	FHL3	-2.54107	0.0110512	0.0101724	1	1	1	0.0110512	0.14649
ENSG00000242247.10	ARFGAP3	2.53923	0.0111096	0.0452081	2	2	2	0.0337031	0.342014
ENSG00000115896.15	PLCL1	-2.53814	0.0111443	0.000112002	2	2	2	0.00775094	0.0188712
ENSG00000104892.16	KLC3	2.53804	0.0111476	0.21756	3	3	3	0.0217143	0.38931
ENSG00000100151.15	PICK1	-2.5378	0.0111551	0.0186482	1	1	1	0.0111551	0.190146
ENSG00000165219.21	GAPVD1	2.53622	0.0112057	0.00640492	1	1	1	0.0112057	0.115413
ENSG00000071894.16	CPSF1	-2.53483	0.0112501	1.10709	3	3	3	0.0139017	0.773361
ENSG00000178734.5	LMO7DN	2.53091	0.0113768	0.0116298	1	1	1	0.0113768	0.146567
ENSG00000166181.12	API5	-2.53054	0.0113886	0.000348881	1	1	1	0.0113886	0.0279731
ENSG00000196839.12	ADA	-2.52957	0.0114202	0.000103566	1	2	2	0.0114202	0.0493759
ENSG00000185684.12	EP400NL	2.52816	0.0114661	0.0872367	3	3	3	0.0357439	0.471585
ENSG00000157087.17	ATP2B2	-2.52734	0.0114931	5.07813e-07	1	1	1	0.0114931	0.00237464
ENSG00000070159.13	PTPN3	2.52221	0.0116621	0.00583902	1	1	1	0.0116621	0.114676
ENSG00000198089.15	SFI1	-2.52175	0.0116772	0.0221148	3	3	3	0.00740556	0.193975
ENSG00000174963.17	ZIC4	-2.52078	0.0117096	0.00630197	2	2	2	0.0115326	0.115693
ENSG00000264278.1	RP11-162A12.2	2.52022	0.011728	0.00441943	2	2	2	0.0126599	0.122576
ENSG00000155034.18	FBXL18	2.51811	0.0117986	0.01756	1	1	1	0.0117986	0.273504
ENSG00000148600.14	CDHR1	2.51802	0.0118016	0.0346076	1	1	1	0.0118016	0.261837
ENSG00000228031.2	AC078842.3	-2.51726	0.0118271	0.0555666	2	2	2	0.00364762	0.228578
ENSG00000043514.15	TRIT1	2.51722	0.0118286	0.047173	2	2	2	0.0113403	0.492562
ENSG00000055483.19	USP36	2.5169	0.0118391	0.111942	1	1	1	0.0118391	0.485605
ENSG00000132254.12	ARFIP2	2.51377	0.0119449	0.000250267	1	1	1	0.0119449	0.0237642
ENSG00000132872.11	SYT4	2.51279	0.0119781	4.76773e-05	1	1	1	0.0119781	0.0123296
ENSG00000108344.14	PSMD3	-2.51266	0.0119826	0.000334308	1	1	1	0.0119826	0.0531197
ENSG00000021826.14	CPS1	-2.51266	0.0119826	0.0147938	1	1	1	0.0119826	0.282206
ENSG00000109927.9	TECTA	-2.51146	0.0120232	5.35241e-06	1	1	1	0.0120232	0.0086363
ENSG00000124562.9	SNRPC	-2.51116	0.0120335	0.0746195	2	2	2	0.018198	0.413862
ENSG00000128944.13	KNSTRN	-2.5103	0.012063	0.483714	1	1	1	0.012063	1.56749
ENSG00000179021.9	C3orf38	2.50998	0.0120739	0.0102193	1	1	1	0.0120739	0.182779
ENSG00000171314.8	PGAM1	-2.50963	0.0120857	0.0218445	1	1	1	0.0120857	0.460232
ENSG00000253659.1	RP11-1114I9.1	-2.50951	0.01209	0.000110941	2	2	2	0.00174533	0.0104166
ENSG00000074800.13	ENO1	2.50602	0.0122099	0.000582675	1	1	1	0.0122099	0.0333033
ENSG00000197646.7	PDCD1LG2	-2.50599	0.012211	0.08522	2	2	2	0.00481964	0.366816
ENSG00000143614.9	GATAD2B	2.50332	0.0123034	0.00138705	2	2	2	0.041352	0.0493274
ENSG00000110888.17	CAPRIN2	-2.50235	0.0123373	0.0488976	2	2	2	0.00889062	0.369644
ENSG00000175662.17	TOM1L2	2.50072	0.012394	0.00681943	1	1	1	0.012394	0.121132
ENSG00000130176.7	CNN1	2.50013	0.0124146	7.59875e-05	1	1	1	0.0124146	0.0336682
ENSG00000092439.13	TRPM7	2.49993	0.0124219	0.000957061	1	2	2	0.0124219	0.0424078
ENSG00000148935.10	GAS2	2.49814	0.0124849	0.0232191	1	1	1	0.0124849	0.255678
ENSG00000116497.17	S100PBP	-2.49791	0.0124928	3.22107e-09	1	1	1	0.0124928	0.000117231
ENSG00000167196.13	FBXO22	2.49791	0.0124929	0.0122042	2	2	2	0.0456542	0.365435
ENSG00000170627.10	GTSF1	2.49596	0.0125615	0.0688269	2	2	2	0.0125283	0.702631
ENSG00000100290.2	BIK	2.49564	0.0125729	0.0169692	1	2	2	0.0125729	0.259656
ENSG00000128833.12	MYO5C	-2.49522	0.012588	0.00323291	1	1	1	0.012588	0.260848
ENSG00000237765.6	FAM200B	2.4952	0.0125884	0.042268	2	2	2	0.0253974	0.280457
ENSG00000254997.3	KRTAP5-9	-2.49494	0.0125978	0.076311	1	2	2	0.0125978	0.396354
ENSG00000167842.15	MIS12	2.4944	0.012617	0.08641	3	3	3	0.00553623	0.386136
ENSG00000140368.12	PSTPIP1	-2.49426	0.012622	0.0192007	2	2	2	0.0114455	0.18272
ENSG00000104343.19	UBE2W	2.49424	0.0126228	0.00558394	1	1	1	0.0126228	0.145057
ENSG00000231028.8	LINC00271	-2.49392	0.0126341	0.0145784	1	1	1	0.0126341	0.180218
ENSG00000204388.6	HSPA1B	-2.49361	0.0126451	0.0018167	2	2	2	0.0132963	0.192931
ENSG00000186812.12	ZNF397	2.49232	0.0126913	0.000966875	1	2	2	0.0126913	0.0802449
ENSG00000248144.5	ADH1C	2.48974	0.0127835	0.0944585	2	2	2	0.0073223	0.429084
ENSG00000139132.14	FGD4	2.48832	0.0128347	0.00280053	1	1	1	0.0128347	0.0790694
ENSG00000154582.16	ELOC	2.48796	0.0128479	0.000154707	1	1	1	0.0128479	0.0190002
ENSG00000088970.15	KIZ	2.48721	0.0128749	0.00802216	1	1	1	0.0128749	0.138812
ENSG00000133612.18	AGAP3	2.48633	0.0129068	3.57679e-05	2	2	2	0.0167586	0.00949975
ENSG00000157322.17	CLEC18A	2.48434	0.0129792	0.423078	1	1	1	0.0129792	0.956123
ENSG00000272140.2	RP11-574K11.29	2.48352	0.0130092	0.00875849	1	2	2	0.0130092	0.137769
ENSG00000179295.17	PTPN11	-2.48245	0.0130481	0.000260856	1	1	1	0.0130481	0.0385391
ENSG00000089009.15	RPL6	2.48245	0.0130481	6.1378e-06	1	1	1	0.0130481	0.00591164
ENSG00000102547.18	CAB39L	2.48216	0.013059	0.0547618	1	1	1	0.013059	0.476132
ENSG00000100197.20	CYP2D6	2.47994	0.0131404	0.230333	1	1	1	0.0131404	0.667706
ENSG00000177728.16	TMEM94	2.47889	0.0131793	0.00292338	2	2	2	0.00253891	0.0977027
ENSG00000183309.11	ZNF623	-2.47838	0.0131982	0.11936	4	4	4	0.00748394	0.362054
ENSG00000198894.7	CIPC	2.47561	0.013301	0.00153645	1	1	1	0.013301	0.0623075
ENSG00000186432.8	KPNA4	2.47516	0.0133178	3.04407e-05	1	1	1	0.0133178	0.0179502
ENSG00000261241.5	LINC02128	-2.47263	0.0134125	0.0865319	2	2	2	0.00922029	0.342801
ENSG00000154319.14	FAM167A	-2.47196	0.0134374	0.0161638	2	2	2	0.0191787	0.235251
ENSG00000175115.11	PACS1	2.46864	0.0135628	0.0113278	1	1	1	0.0135628	0.173261
ENSG00000075785.12	RAB7A	2.4679	0.0135908	0.00163251	1	1	1	0.0135908	0.0984098
ENSG00000010319.6	SEMA3G	-2.46777	0.013596	0.000330474	1	1	1	0.013596	0.0525427
ENSG00000018236.14	CNTN1	2.46733	0.0136125	0.00166118	1	1	1	0.0136125	0.101824
ENSG00000273209.1	RP11-107N15.1	2.46708	0.0136219	0.0145589	1	1	1	0.0136219	0.188622
ENSG00000205838.13	TTC23L	2.46555	0.0136805	0.000113905	1	1	1	0.0136805	0.0147949
ENSG00000172530.20	BANP	2.4647	0.0137129	0.0019425	2	2	2	0.0134445	0.0818932
ENSG00000030582.17	GRN	-2.46413	0.0137347	0.0268491	2	2	2	0.00675925	0.269804
ENSG00000167904.14	TMEM68	2.46388	0.0137443	0.0237486	2	2	2	0.0209399	0.255489
ENSG00000223704.1	LINC01422	2.46311	0.0137738	0.0524948	1	1	1	0.0137738	0.364766
ENSG00000198523.5	PLN	-2.46086	0.0138604	2.22984e-05	2	2	2	0.0246313	0.020292
ENSG00000198576.3	ARC	-2.45963	0.013908	0.001697	1	1	1	0.013908	0.110598
ENSG00000168137.15	SETD5	-2.45917	0.0139257	3.31729e-06	1	1	1	0.0139257	0.00549294
ENSG00000117362.12	APH1A	-2.45872	0.0139434	0.000357227	1	2	2	0.0139434	0.0288573
ENSG00000204965.8	PCDHA5	-2.45639	0.0140342	0.01937	1	1	1	0.0140342	0.321591
ENSG00000188766.12	SPRED3	2.45446	0.0141095	0.000437006	1	1	1	0.0141095	0.0672301
ENSG00000132003.9	ZSWIM4	2.45418	0.0141205	0.00868006	1	1	1	0.0141205	0.170641
ENSG00000113810.15	SMC4	-2.45408	0.0141247	0.00177933	1	1	1	0.0141247	0.137236
ENSG00000128563.13	PRKRIP1	2.45232	0.0141939	0.0316194	2	2	2	0.0211347	0.282337
ENSG00000075407.18	ZNF37A	2.45082	0.014253	0.012377	1	2	2	0.014253	0.157605
ENSG00000172469.15	MANEA	-2.44921	0.0143169	0.0224475	3	3	3	0.00419525	0.318465
ENSG00000126246.9	IGFLR1	-2.44775	0.014375	0.00382207	2	2	2	0.0718044	0.256789
ENSG00000161981.10	SNRNP25	2.44651	0.0144248	0.036429	2	2	2	0.00798281	0.3233
ENSG00000264247.1	LINC00909	-2.4465	0.0144249	0.134727	2	2	2	0.0126325	0.510125
ENSG00000204961.6	PCDHA9	2.44628	0.0144337	0.11255	2	2	2	0.0140342	0.563522
ENSG00000120798.16	NR2C1	2.44614	0.0144396	1.78041e-05	2	2	2	0.0287455	0.0141877
ENSG00000128011.4	LRFN1	-2.44544	0.0144677	0.00028767	1	1	1	0.0144677	0.0944774
ENSG00000125148.6	MT2A	2.44472	0.0144964	0.00250826	1	1	1	0.0144964	0.0787237
ENSG00000175426.10	PCSK1	-2.44465	0.0144993	0.00431737	1	1	1	0.0144993	0.119475
ENSG00000003249.13	DBNDD1	2.44416	0.0145192	0.00195711	1	1	1	0.0145192	0.122314
ENSG00000225706.1	PTPRD-AS1	-2.44302	0.0145648	0.285812	2	2	2	0.0542741	0.869022
ENSG00000172404.4	DNAJB7	2.44069	0.0146594	2.4643e-05	1	1	1	0.0146594	0.017439
ENSG00000173473.10	SMARCC1	2.4383	0.0147565	0.000258394	2	2	2	0.0313602	0.0292582
ENSG00000170837.2	GPR27	2.43824	0.014759	0.0300135	1	1	1	0.014759	0.387266
ENSG00000273038.2	RP11-479G22.8	-2.43822	0.0147596	0.0803504	2	2	2	0.00760783	0.466728
ENSG00000163807.5	KIAA1143	2.43819	0.014761	0.000274472	1	2	2	0.014761	0.0452982
ENSG00000135018.13	UBQLN1	-2.43491	0.0148956	0.000211321	1	1	1	0.0148956	0.0211166
ENSG00000111348.8	ARHGDIB	-2.43491	0.0148956	0.000519066	2	2	2	0.00562438	0.0352124
ENSG00000007372.21	PAX6	2.43437	0.0149176	5.35549e-08	1	1	1	0.0149176	0.000464754
ENSG00000095906.16	NUBP2	2.43374	0.0149435	0.00791403	1	1	1	0.0149435	0.239582
ENSG00000085465.12	OVGP1	-2.43296	0.0149759	0.0190145	1	1	1	0.0149759	0.193204
ENSG00000185862.6	EVI2B	2.43184	0.0150224	0.00149192	1	1	1	0.0150224	0.0568265
ENSG00000273233.1	RP11-713D19.1	2.43158	0.0150331	0.00527298	1	1	1	0.0150331	0.104446
ENSG00000178950.16	GAK	2.43119	0.0150494	0.0135367	1	1	1	0.0150494	0.185331
ENSG00000049089.13	COL9A2	2.43035	0.0150841	6.62362e-06	1	1	1	0.0150841	0.0112338
ENSG00000196357.11	ZNF565	-2.4301	0.0150948	0.0912267	1	1	1	0.0150948	0.434379
ENSG00000100813.14	ACIN1	-2.42991	0.0151024	0.00194937	2	2	2	0.0298348	0.0617065
ENSG00000183011.13	NAA38	2.42906	0.015138	0.0050269	1	1	1	0.015138	0.204924
ENSG00000141956.13	PRDM15	-2.42769	0.0151953	0.223288	3	3	3	0.0120506	0.576078
ENSG00000081177.18	EXD2	-2.42705	0.0152223	5.26604e-05	1	1	1	0.0152223	0.0108836
ENSG00000123104.11	ITPR2	2.4246	0.0153253	0.00912687	3	3	3	0.0137291	0.0956747
ENSG00000117399.13	CDC20	2.42456	0.0153269	1.84305e-07	1	2	2	0.0153269	0.00222035
ENSG00000100979.14	PLTP	2.42351	0.0153712	0.0111545	2	2	2	0.0334804	0.116196
ENSG00000226903.1	LINC00354	-2.42351	0.0153714	0.0797836	2	2	2	0.0151731	0.417212
ENSG00000233954.6	UQCRHL	-2.42325	0.0153823	0.000802069	1	1	1	0.0153823	0.0598876
ENSG00000132274.15	TRIM22	2.42179	0.0154443	0.0105672	2	2	2	0.0357588	0.248049
ENSG00000250565.6	ATP6V1E2	-2.42002	0.0155195	0.233498	3	3	3	0.0185585	0.886605
ENSG00000107816.17	LZTS2	-2.41828	0.0155942	0.0160453	2	2	2	0.00975607	0.156099
ENSG00000143110.11	C1orf162	2.41685	0.0156556	0.00770088	1	1	1	0.0156556	0.136762
ENSG00000100324.13	TAB1	-2.41664	0.0156646	0.00513596	1	1	1	0.0156646	0.120899
ENSG00000136930.12	PSMB7	-2.41631	0.0156785	0.00301961	2	2	2	0.0193948	0.0783227
ENSG00000255267.3	RP11-430H10.2	2.41582	0.0156999	0.00966553	1	1	1	0.0156999	0.145046
ENSG00000116455.13	WDR77	2.41472	0.0157472	0.00528756	1	1	1	0.0157472	0.101883
ENSG00000235162.8	C12orf75	-2.41398	0.0157794	9.1997e-06	1	1	1	0.0157794	0.00443505
ENSG00000213639.9	PPP1CB	2.41329	0.0158092	0.0739056	2	2	2	0.0106579	0.242858
ENSG00000196821.9	C6orf106	2.41213	0.0158598	0.022474	1	2	2	0.0158598	0.245386
ENSG00000101236.16	RNF24	2.4116	0.0158825	0.147667	2	2	2	0.0440501	0.38669
ENSG00000114388.12	NPRL2	2.41026	0.015941	7.39695e-06	1	2	2	0.015941	0.00575118
ENSG00000174652.17	ZNF266	2.40913	0.0159906	0.451769	2	2	2	0.00665362	1.20246
ENSG00000115252.18	PDE1A	-2.40722	0.0160746	0.151725	2	2	2	0.0160491	0.594936
ENSG00000087266.15	SH3BP2	-2.40655	0.016104	0.00167287	1	2	2	0.016104	0.0859133
ENSG00000185482.7	STAC3	2.40571	0.0161411	0.00159946	1	1	1	0.0161411	0.0631284
ENSG00000148690.11	FRA10AC1	2.40551	0.0161501	0.303498	3	3	3	0.00801006	0.905872
ENSG00000174748.18	RPL15	2.40536	0.0161565	5.82126e-07	1	1	1	0.0161565	0.00103937
ENSG00000182010.10	RTKN2	-2.40532	0.0161583	0.00285605	2	2	2	0.0205167	0.0875456
ENSG00000110900.14	TSPAN11	-2.40456	0.0161919	0.285291	2	2	2	0.0103308	1.01067
ENSG00000159363.17	ATP13A2	2.40427	0.016205	0.00554519	1	1	1	0.016205	0.120404
ENSG00000168591.15	TMUB2	-2.40351	0.0162385	0.000519865	1	1	1	0.0162385	0.0824748
ENSG00000108518.7	PFN1	-2.40245	0.0162855	0.000106363	1	1	1	0.0162855	0.0212722
ENSG00000138078.15	PREPL	2.39979	0.0164044	0.00218712	1	1	1	0.0164044	0.108508
ENSG00000188554.13	NBR1	2.3995	0.0164174	2.72378e-06	1	1	1	0.0164174	0.00853568
ENSG00000119725.18	ZNF410	-2.39934	0.0164248	0.0018608	1	1	1	0.0164248	0.0626211
ENSG00000177106.14	EPS8L2	2.3976	0.0165028	0.064181	1	1	1	0.0165028	0.456592
ENSG00000143569.18	UBAP2L	2.39622	0.0165649	0.00279479	1	1	1	0.0165649	0.0749108
ENSG00000173611.17	SCAI	-2.39595	0.0165771	1.16026e-05	1	1	1	0.0165771	0.00484432
ENSG00000168061.14	SAC3D1	2.39493	0.0166236	0.00575415	3	3	3	0.0266305	0.0839743
ENSG00000144674.16	GOLGA4	-2.39471	0.0166334	6.97625e-05	1	1	1	0.0166334	0.0652403
ENSG00000181826.9	RELL1	-2.39305	0.0167088	0.00492211	2	2	2	0.0438153	0.0736871
ENSG00000114933.15	INO80D	2.39292	0.0167147	0.0325885	2	2	2	0.00939355	0.195636
ENSG00000157379.13	DHRS1	2.39181	0.0167655	0.250835	3	3	3	0.0104135	0.688767
ENSG00000179988.13	PSTK	2.39077	0.0168132	0.0129462	2	2	2	0.0107089	0.140916
ENSG00000205882.8	DEFB134	2.39018	0.0168402	0.0362668	1	1	1	0.0168402	0.264713
ENSG00000011426.10	ANLN	-2.38979	0.0168582	7.43314e-07	1	2	2	0.0168582	0.00376325
ENSG00000211456.10	SACM1L	2.38842	0.0169212	0.00137018	3	3	3	0.00426848	0.0786417
ENSG00000160679.12	CHTOP	-2.38741	0.0169677	0.00242332	1	1	1	0.0169677	0.0676176
ENSG00000198498.9	TMA16	2.38712	0.0169811	0.0104253	2	2	2	0.0152658	0.14883
ENSG00000125977.6	EIF2S2	2.38596	0.0170346	2.99982e-05	1	1	1	0.0170346	0.00824812
ENSG00000278311.4	GGNBP2	-2.38474	0.0170911	0.0575478	2	2	2	0.0153435	0.178064
ENSG00000176399.3	DMRTA1	-2.38442	0.0171062	0.0026499	2	2	2	0.01716	0.0778897
ENSG00000166510.13	CCDC68	-2.38431	0.0171113	0.0043149	1	1	1	0.0171113	0.120015
ENSG00000129158.10	SERGEF	-2.3839	0.0171302	0.0195986	2	2	2	0.013662	0.188563
ENSG00000167874.6	TMEM88	-2.38234	0.017203	0.000468445	2	2	2	0.0255075	0.077485
ENSG00000258102.3	MAP1LC3B2	-2.37997	0.0173141	3.16557e-06	1	1	1	0.0173141	0.00516901
ENSG00000198837.9	DENND4B	-2.37938	0.0173418	0.0158102	2	2	2	0.017438	0.344496
ENSG00000204444.10	APOM	2.37883	0.0173677	0.00206871	1	1	1	0.0173677	0.114622
ENSG00000142185.16	TRPM2	-2.37869	0.0173744	0.175917	2	2	2	0.0204197	0.514506
ENSG00000188573.7	FBLL1	2.37837	0.0173892	0.0142418	2	2	2	0.0170628	0.246414
ENSG00000276128.1	RP11-459O16.8	-2.37773	0.0174196	0.142187	2	2	2	0.0168119	0.673457
ENSG00000070413.19	DGCR2	2.37772	0.0174201	0.0616219	2	3	3	0.00563309	0.407353
ENSG00000168243.10	GNG4	2.37636	0.0174845	0.0222179	1	1	1	0.0174845	0.215978
ENSG00000168785.7	TSPAN5	-2.37623	0.0174908	0.000107545	2	2	2	0.0255322	0.0467838
ENSG00000249158.6	PCDHA11	-2.37538	0.0175309	0.0219684	2	2	2	0.0163371	0.337715
ENSG00000171202.6	TMEM126A	2.37379	0.0176066	0.000187177	1	1	1	0.0176066	0.0307151
ENSG00000079387.13	SENP1	-2.37311	0.0176389	0.00116141	1	1	1	0.0176389	0.0518745
ENSG00000109686.17	SH3D19	-2.37047	0.0177653	0.00850568	2	2	2	0.0189167	0.140329
ENSG00000221988.12	PPT2	2.36984	0.0177957	0.00403887	2	2	2	0.0107007	0.0975831
ENSG00000140848.16	CPNE2	-2.3695	0.0178121	0.0251657	2	2	2	0.017733	0.341793
ENSG00000155393.12	HEATR3	2.36933	0.0178203	0.310206	2	2	2	0.00116124	0.620902
ENSG00000167037.18	SGSM1	2.36785	0.0178917	0.000475755	1	1	1	0.0178917	0.0333382
ENSG00000243709.1	LEFTY1	2.36567	0.0179974	0.0491102	2	3	3	0.0387565	0.381963
ENSG00000087269.15	NOP14	-2.36563	0.0179995	0.000413992	1	1	1	0.0179995	0.0286414
ENSG00000245680.9	ZNF585B	-2.36483	0.0180384	0.0308918	1	1	1	0.0180384	0.245876
ENSG00000166037.10	CEP57	2.36393	0.0180823	0.00319538	2	2	2	0.0187046	0.111156
ENSG00000100714.15	MTHFD1	-2.36257	0.0181488	0.00409967	1	1	1	0.0181488	0.106537
ENSG00000078070.12	MCCC1	2.36243	0.0181557	0.165504	3	3	3	0.0298021	0.566247
ENSG00000171103.10	TRMT61B	-2.36197	0.0181779	0.0647405	1	1	1	0.0181779	0.367659
ENSG00000181074.3	OR52N4	2.36192	0.0181807	0.0356697	3	3	3	0.0464753	0.538035
ENSG00000065060.16	UHRF1BP1	2.36157	0.018198	0.0472895	1	2	2	0.018198	0.345083
ENSG00000141744.3	PNMT	-2.36146	0.0182029	0.011354	2	2	2	0.0405631	0.1886
ENSG00000156411.9	C14orf2	2.35993	0.0182784	0.00111544	1	2	2	0.0182784	0.186039
ENSG00000124164.15	VAPB	2.35918	0.0183156	0.0668395	2	2	2	0.0388286	0.320016
ENSG00000174446.12	SNAPC5	-2.35898	0.0183254	0.00112459	1	1	1	0.0183254	0.0865426
ENSG00000196126.11	HLA-DRB1	2.35767	0.0183901	0.23737	2	2	2	0.00741582	0.665587
ENSG00000168062.9	BATF2	-2.35659	0.0184434	0.00165653	1	1	1	0.0184434	0.139173
ENSG00000100211.10	CBY1	-2.35569	0.0184884	0.00374775	3	3	3	0.00870573	0.146426
ENSG00000231500.6	RPS18	2.35373	0.0185862	0.0988522	3	3	3	0.0296793	0.677331
ENSG00000117620.14	SLC35A3	-2.35256	0.0186448	0.018126	2	2	2	0.0221077	0.14747
ENSG00000106263.17	EIF3B	-2.35095	0.0187257	0.0122315	1	1	1	0.0187257	0.165313
ENSG00000138032.20	PPM1B	2.35043	0.0187519	0.000606065	1	1	1	0.0187519	0.0439637
ENSG00000082641.15	NFE2L1	2.34987	0.0187801	0.000141764	2	2	2	0.0158074	0.014705
ENSG00000157985.18	AGAP1	2.34948	0.0187995	7.93199e-05	1	1	1	0.0187995	0.0246241
ENSG00000172171.10	TEFM	2.34943	0.0188022	0.0327263	1	1	1	0.0188022	0.412636
ENSG00000161664.6	ASB16	-2.34879	0.0188346	3.3355e-07	1	1	1	0.0188346	0.00208909
ENSG00000127666.9	TICAM1	2.34841	0.0188537	0.01016	1	1	1	0.0188537	0.144733
ENSG00000087095.12	NLK	2.34709	0.0189208	7.688e-07	1	1	1	0.0189208	0.00684876
ENSG00000107731.12	UNC5B	2.34303	0.0191281	9.48892e-05	1	1	1	0.0191281	0.02023
ENSG00000162729.13	IGSF8	-2.34261	0.0191491	0.0103008	2	2	2	0.0483924	0.133475
ENSG00000122679.8	RAMP3	2.34195	0.0191832	0.000301687	1	1	1	0.0191832	0.0565093
ENSG00000064687.12	ABCA7	2.34086	0.0192392	4.5045e-05	1	1	1	0.0192392	0.0194987
ENSG00000164434.11	FABP7	-2.34083	0.0192409	0.000461675	2	2	2	0.0192409	0.111127
ENSG00000066629.16	EML1	2.34015	0.0192761	2.80745e-05	1	1	1	0.0192761	0.0107452
ENSG00000177888.7	ZBTB41	2.3401	0.0192786	0.00424175	1	1	1	0.0192786	0.1421
ENSG00000105647.16	PIK3R2	-2.33969	0.0192999	1.38776e-05	1	1	1	0.0192999	0.00562886
ENSG00000196542.8	SPTSSB	2.33941	0.0193141	0.0308097	1	1	1	0.0193141	0.248599
ENSG00000164587.11	RPS14	2.33918	0.019326	0.00664689	1	2	2	0.019326	0.127949
ENSG00000177551.5	NHLH2	2.33703	0.0194378	0.0150289	2	2	2	0.019514	0.178489
ENSG00000197140.14	ADAM32	2.33581	0.0195012	0.00385058	1	1	1	0.0195012	0.0864139
ENSG00000173137.11	ADCK5	-2.3358	0.0195017	0.000558477	1	1	1	0.0195017	0.0356258
ENSG00000168491.9	CCDC110	-2.33458	0.0195653	0.0461032	1	1	1	0.0195653	0.391616
ENSG00000214595.11	EML6	2.33447	0.019571	0.0140266	1	1	1	0.019571	0.198243
ENSG00000104980.7	TIMM44	2.33365	0.019614	0.0341933	1	1	1	0.019614	0.543739
ENSG00000185149.5	NPY2R	2.3324	0.0196798	0.0696138	2	2	2	0.0188451	0.733328
ENSG00000259004.1	RP11-8L8.2	-2.33171	0.0197161	0.00123201	2	2	2	0.022037	0.0531669
ENSG00000101493.10	ZNF516	2.33044	0.0197827	0.000165954	1	1	1	0.0197827	0.0360602
ENSG00000204356.13	NELFE	2.33011	0.0198003	7.26807e-07	1	1	1	0.0198003	0.00813287
ENSG00000158987.20	RAPGEF6	2.32999	0.0198069	0.00635404	2	2	2	0.0181271	0.142413
ENSG00000170128.4	GPR25	-2.32669	0.0199816	1.94278e-05	1	1	1	0.0199816	0.020221
ENSG00000271789.1	RP5-1112D6.7	2.32646	0.019994	0.01754	1	1	1	0.019994	0.189128
ENSG00000203797.9	DDO	2.32567	0.0200363	0.0676089	3	3	3	0.0210476	0.223846
ENSG00000136379.11	ABHD17C	2.3255	0.020045	1.34864e-05	1	1	1	0.020045	0.00866359
ENSG00000136492.8	BRIP1	-2.32437	0.0201059	0.0401804	2	2	2	0.0407364	0.262348
ENSG00000112308.12	C6orf62	-2.32376	0.0201385	0.0217658	2	2	2	0.0163793	0.247021
ENSG00000176386.8	CDC26	-2.32362	0.0201457	0.10793	2	2	2	0.0202461	0.515328
ENSG00000178538.9	CA8	2.31898	0.020396	0.000558953	1	1	1	0.020396	0.0470338
ENSG00000023041.11	ZDHHC6	-2.31898	0.0203961	0.205465	3	3	3	0.00567885	0.543032
ENSG00000140386.12	SCAPER	-2.31896	0.0203972	0.0439495	3	3	3	0.0111782	0.288724
ENSG00000118596.11	SLC16A7	2.31765	0.0204685	0.000594906	1	1	1	0.0204685	0.0405318
ENSG00000139540.11	SLC39A5	-2.31747	0.0204783	4.08627e-13	1	2	2	0.0204783	1.45299e-06
ENSG00000171159.4	C9orf16	-2.31694	0.0205068	0.00320644	2	2	2	0.000278702	0.0800486
ENSG00000173114.12	LRRN3	-2.31681	0.0205142	3.64191e-07	1	1	1	0.0205142	0.00215879
ENSG00000080802.18	CNOT4	2.3139	0.0206734	0.000357431	1	1	1	0.0206734	0.0342795
ENSG00000198917.12	SPOUT1	2.31346	0.0206973	0.0010631	2	2	2	0.0557177	0.0674481
ENSG00000145934.16	TENM2	-2.31341	0.0207003	1.18905e-05	2	2	2	0.0233241	0.00826859
ENSG00000144021.2	CIAO1	-2.31281	0.0207331	0.0132292	1	1	1	0.0207331	0.174232
ENSG00000226792.7	LINC00371	2.31242	0.0207543	5.09759e-06	1	1	1	0.0207543	0.00680919
ENSG00000182405.5	PGBD4	-2.31238	0.0207567	0.0345559	1	1	1	0.0207567	0.439292
ENSG00000134153.9	EMC7	-2.31238	0.0207567	2.58832e-05	1	1	1	0.0207567	0.0120227
ENSG00000119682.16	AREL1	2.3123	0.0207612	0.0086795	1	1	1	0.0207612	0.158627
ENSG00000119616.11	FCF1	-2.3123	0.0207612	0.00185492	1	1	1	0.0207612	0.0733319
ENSG00000144959.9	NCEH1	-2.31218	0.0207676	0.00313194	1	1	1	0.0207676	0.0796251
ENSG00000130312.6	MRPL34	2.31087	0.0208402	0.134497	3	3	3	0.0110584	0.403004
ENSG00000148484.17	RSU1	-2.31076	0.0208463	0.0355163	3	3	3	0.00476812	0.351544
ENSG00000185155.11	MIXL1	-2.30993	0.0208921	0.0573455	1	1	1	0.0208921	0.368804
ENSG00000168070.11	MAJIN	-2.30971	0.020904	1.99666e-06	1	1	1	0.020904	0.00483038
ENSG00000111252.10	SH2B3	-2.30967	0.0209063	3.35265e-06	1	1	1	0.0209063	0.00307258
ENSG00000178386.12	ZNF223	-2.30907	0.0209399	0.00404166	1	1	1	0.0209399	0.105619
ENSG00000187824.8	TMEM220	-2.30851	0.0209708	0.550623	2	2	2	0.0123904	0.500797
ENSG00000140718.20	FTO	-2.30687	0.0210619	0.0308972	1	1	1	0.0210619	0.485991
ENSG00000272138.1	LINC01607	-2.30627	0.0210953	0.123131	1	1	1	0.0210953	0.503853
ENSG00000148180.19	GSN	2.30448	0.0211959	0.000428773	1	1	1	0.0211959	0.0495488
ENSG00000144451.18	SPAG16	2.30422	0.0212102	0.0023563	1	1	1	0.0212102	0.0729185
ENSG00000284237.1	RP11-328D5.4	2.30205	0.0213323	0.0259082	2	2	2	0.0238176	0.243537
ENSG00000170185.9	USP38	2.3013	0.0213746	2.53749e-05	1	1	1	0.0213746	0.00798377
ENSG00000178297.12	TMPRSS9	2.30076	0.0214051	0.0239258	1	1	1	0.0214051	0.619976
ENSG00000166225.8	FRS2	-2.30044	0.0214232	0.00127824	2	2	2	0.0197075	0.0568844
ENSG00000115884.10	SDC1	2.3004	0.0214254	2.00047e-08	1	1	1	0.0214254	0.000566901
ENSG00000169432.14	SCN9A	2.30011	0.0214421	0.0135393	2	2	2	0.0357572	0.296803
ENSG00000169783.12	LINGO1	2.29891	0.0215101	0.026423	1	1	1	0.0215101	0.243525
ENSG00000119125.16	GDA	2.29744	0.0215936	3.14288e-07	1	1	1	0.0215936	0.00184686
ENSG00000271522.1	RP11-36B6.1	2.29731	0.0216009	8.15624e-07	1	1	1	0.0216009	0.00150371
ENSG00000127124.14	HIVEP3	2.29716	0.0216096	0.000118173	2	2	2	0.0194337	0.0526197
ENSG00000066136.20	NFYC	2.29665	0.0216389	0.0102809	1	1	1	0.0216389	0.174691
ENSG00000170390.15	DCLK2	-2.29651	0.0216469	0.0125921	1	1	1	0.0216469	0.178985
ENSG00000149735.6	GPHA2	2.29584	0.0216848	8.16573e-06	1	1	1	0.0216848	0.00976847
ENSG00000185803.8	SLC52A2	2.2957	0.0216929	0.00944859	1	1	1	0.0216929	0.13382
ENSG00000151812.14	SLC35F4	2.29486	0.0217411	1.56474e-05	1	1	1	0.0217411	0.0124366
ENSG00000174899.10	PQLC2L	-2.29264	0.0218687	0.160107	2	2	2	0.00224805	0.36081
ENSG00000145819.15	ARHGAP26	2.2917	0.021923	4.64884e-05	1	1	1	0.021923	0.0330811
ENSG00000117385.15	P3H1	-2.29135	0.021943	0.00476662	2	2	2	0.015979	0.107156
ENSG00000261786.1	RP4-555D20.2	-2.29082	0.0219741	0.000748338	1	1	1	0.0219741	0.0734438
ENSG00000128645.14	HOXD1	-2.29066	0.021983	0.00754142	1	1	1	0.021983	0.14431
ENSG00000137693.13	YAP1	2.29065	0.0219838	1.21189e-05	2	2	2	0.0254565	0.00522201
ENSG00000150540.13	HNMT	-2.29061	0.0219861	0.00630385	2	2	2	0.0238097	0.140918
ENSG00000162636.15	FAM102B	-2.28977	0.0220344	2.73058e-06	1	1	1	0.0220344	0.00616852
ENSG00000106537.7	TSPAN13	2.28863	0.0221006	0.00127201	2	2	2	0.0283883	0.0514747
ENSG00000166896.7	ATP23	2.28804	0.0221354	0.985761	2	2	2	0.016866	0.890731
ENSG00000076513.16	ANKRD13A	2.28777	0.0221507	0.00305582	1	1	1	0.0221507	0.131061
ENSG00000155760.2	FZD7	2.2867	0.0222131	0.00374994	1	1	1	0.0222131	0.0955492
ENSG00000126861.4	OMG	2.28605	0.0222511	0.00354377	1	1	1	0.0222511	0.11453
ENSG00000260230.2	FRRS1L	2.28595	0.022257	7.36122e-06	1	1	1	0.022257	0.00466636
ENSG00000168016.13	TRANK1	-2.28589	0.0222608	0.000604806	2	2	2	0.0574529	0.0889791
ENSG00000271888.1	RP11-560J1.2	2.28527	0.0222971	0.0190657	2	2	2	0.00247549	0.263245
ENSG00000198131.13	ZNF544	2.28463	0.0223342	0.0440704	1	1	1	0.0223342	0.297874
ENSG00000198780.11	FAM169A	2.28295	0.0224334	0.00064283	2	2	2	0.0542822	0.0619849
ENSG00000175175.5	PPM1E	-2.28013	0.0225999	0.00119462	1	1	1	0.0225999	0.0548178
ENSG00000147677.10	EIF3H	-2.28012	0.0226008	4.1813e-07	1	1	1	0.0226008	0.000888817
ENSG00000170234.12	PWWP2A	2.27924	0.022653	0.00464622	2	2	2	0.00903096	0.103167
ENSG00000198865.9	CCDC152	2.27781	0.0227382	0.0532792	3	3	3	0.00395613	0.449405
ENSG00000152137.6	HSPB8	-2.27745	0.0227591	0.00154854	1	1	1	0.0227591	0.129638
ENSG00000067715.13	SYT1	2.27731	0.0227675	7.51641e-05	1	1	1	0.0227675	0.0159665
ENSG00000179085.7	DPM3	2.27669	0.0228045	0.000312088	1	2	2	0.0228045	0.0810454
ENSG00000114770.16	ABCC5	2.27608	0.022841	0.013657	1	1	1	0.022841	0.174038
ENSG00000082258.12	CCNT2	-2.27568	0.0228654	0.0147079	1	1	1	0.0228654	0.20477
ENSG00000231367.5	AC016995.3	2.27525	0.0228908	0.0297826	2	2	2	0.0358767	0.252333
ENSG00000138035.14	PNPT1	-2.27521	0.0228931	0.00973133	3	3	3	0.0339916	0.275124
ENSG00000071967.11	CYBRD1	2.27504	0.0229036	0.11954	4	4	4	0.0109475	0.231638
ENSG00000168484.12	SFTPC	-2.27466	0.0229261	3.25803e-08	1	1	1	0.0229261	0.000285901
ENSG00000112941.13	PAPD7	-2.27243	0.0230603	0.0125249	1	1	1	0.0230603	0.4885
ENSG00000263050.1	RP11-667K14.3	2.27009	0.023202	0.00591914	1	1	1	0.023202	0.116725
ENSG00000196419.12	XRCC6	2.26952	0.0232368	0.000564882	1	1	1	0.0232368	0.0342399
ENSG00000250067.11	YJEFN3	-2.26927	0.023252	0.000156301	1	1	1	0.023252	0.0760702
ENSG00000277526.4	RP11-378A12.1	-2.26845	0.0233018	0.0717475	2	2	2	0.00757441	0.315423
ENSG00000107651.12	SEC23IP	-2.2677	0.0233473	0.0017803	2	2	2	0.023405	0.0635708
ENSG00000091656.15	ZFHX4	2.26729	0.0233727	6.04458e-05	1	1	1	0.0233727	0.0161462
ENSG00000233760.1	AC004947.2	2.26706	0.0233866	0.0728202	1	1	1	0.0233866	0.394298
ENSG00000066583.11	ISOC1	2.26703	0.0233884	0.000880468	1	2	2	0.0233884	0.0431843
ENSG00000150401.14	DCUN1D2	-2.26595	0.0234542	0.0343459	2	2	2	0.0230535	0.268971
ENSG00000051382.8	PIK3CB	2.26523	0.0234984	0.000207443	1	1	1	0.0234984	0.019826
ENSG00000124214.19	STAU1	2.26515	0.0235037	0.00347927	1	1	1	0.0235037	0.0910483
ENSG00000067560.10	RHOA	-2.26489	0.0235194	1.28051e-06	1	1	1	0.0235194	0.00158103
ENSG00000142233.11	NTN5	-2.26482	0.0235236	0.0402049	2	2	2	0.0205152	0.29977
ENSG00000155087.3	ODF1	2.264	0.0235741	0.0587841	2	2	2	0.0477401	0.2253
ENSG00000087152.15	ATXN7L3	-2.26396	0.0235764	1.79905e-05	2	2	2	0.044439	0.0158969
ENSG00000174021.10	GNG5	-2.26148	0.0237296	0.00234173	1	1	1	0.0237296	0.132312
ENSG00000276073.1	RP5-1125A11.7	-2.26045	0.0237931	0.10392	1	2	2	0.0237931	0.440053
ENSG00000186020.12	ZNF529	-2.26016	0.0238115	0.00474217	1	1	1	0.0238115	0.125445
ENSG00000110700.6	RPS13	-2.25967	0.0238418	0.00141147	1	1	1	0.0238418	0.254856
ENSG00000168026.18	TTC21A	-2.25967	0.023842	0.00672152	1	1	1	0.023842	0.136171
ENSG00000182362.13	YBEY	-2.25911	0.0238766	0.351953	3	4	4	0.0166565	0.941484
ENSG00000186847.5	KRT14	2.25896	0.0238862	1.76035e-05	1	1	1	0.0238862	0.0203567
ENSG00000236819.1	LINC01563	2.25894	0.0238869	0.00641809	2	2	2	0.0102964	0.125514
ENSG00000204711.8	C9orf135	2.25866	0.0239046	0.104199	1	1	1	0.0239046	0.721577
ENSG00000182446.13	NPLOC4	-2.25802	0.0239443	0.0255736	2	3	3	0.0350239	0.276487
ENSG00000214706.10	IFRD2	-2.25781	0.0239574	0.00437653	1	1	1	0.0239574	0.0984542
ENSG00000197386.10	HTT	2.25676	0.0240231	0.000863302	2	2	2	0.00387343	0.0408879
ENSG00000176208.8	ATAD5	-2.25616	0.0240608	0.0142176	1	1	1	0.0240608	0.271977
ENSG00000106018.13	VIPR2	-2.25513	0.0241254	0.015777	1	1	1	0.0241254	0.258103
ENSG00000163297.16	ANTXR2	2.25496	0.024136	0.000222118	1	1	1	0.024136	0.0539098
ENSG00000157833.12	GAREM2	-2.25428	0.0241786	0.00139234	2	2	2	0.0162721	0.0542676
ENSG00000158106.13	RHPN1	2.25316	0.0242489	3.0488e-07	1	1	1	0.0242489	0.00307571
ENSG00000273674.4	CTD-2378E12.1	2.25314	0.0242506	0.266028	4	4	4	0.0941385	0.872788
ENSG00000100014.19	SPECC1L	2.25308	0.0242539	0.00158006	1	1	1	0.0242539	0.13964
ENSG00000164038.14	SLC9B2	-2.25286	0.0242681	0.000978003	1	1	1	0.0242681	0.0502397
ENSG00000148965.9	SAA4	-2.25263	0.0242824	2.55949e-07	1	1	1	0.0242824	0.00170993
ENSG00000067606.16	PRKCZ	2.25247	0.0242924	9.23816e-07	1	1	1	0.0242924	0.00535394
ENSG00000197479.6	PCDHB11	-2.25075	0.0244017	0.124171	2	2	2	0.0345497	0.369566
ENSG00000169900.7	PYDC1	2.2494	0.0244873	0.00848592	1	1	1	0.0244873	0.135663
ENSG00000105650.21	PDE4C	2.24939	0.0244877	0.0652318	1	1	1	0.0244877	0.402382
ENSG00000187742.14	SECISBP2	2.24766	0.0245977	0.000845081	1	1	1	0.0245977	0.197201
ENSG00000117222.13	RBBP5	2.24699	0.0246409	0.0114222	2	2	2	0.0709387	0.151342
ENSG00000121289.17	CEP89	2.24673	0.0246575	0.0497552	2	2	2	0.0711436	0.468366
ENSG00000074319.12	TSG101	-2.24613	0.0246959	0.00090572	1	1	1	0.0246959	0.0586379
ENSG00000174851.15	YIF1A	2.24592	0.0247092	0.00396743	1	1	1	0.0247092	0.111786
ENSG00000104341.16	LAPTM4B	-2.2459	0.0247104	0.0392289	2	2	2	0.00506301	0.211123
ENSG00000183379.8	SYNDIG1L	-2.24585	0.0247133	0.00313759	2	2	2	0.0313552	0.0821237
ENSG00000267786.1	AF038458.3	2.24555	0.0247329	9.82575e-11	1	1	1	0.0247329	6.03139e-05
ENSG00000124098.9	FAM210B	2.24431	0.0248124	0.00565778	1	1	1	0.0248124	0.269073
ENSG00000243317.7	C7orf73	2.24359	0.024859	0.0706644	2	2	2	0.0191456	0.493298
ENSG00000130305.16	NSUN5	-2.24265	0.0249196	4.71349e-09	1	2	2	0.0249196	0.000137878
ENSG00000135828.11	RNASEL	-2.24169	0.0249816	0.0419025	1	1	1	0.0249816	0.29234
ENSG00000131584.18	ACAP3	-2.24151	0.0249932	0.000493099	1	1	1	0.0249932	0.0631379
ENSG00000166140.17	ZFYVE19	2.24134	0.0250038	0.0533122	2	2	2	0.0486586	0.251983
ENSG00000115310.17	RTN4	2.24122	0.0250116	0.00213902	1	1	1	0.0250116	0.0661375
ENSG00000113494.16	PRLR	2.24102	0.025025	0.0369839	1	1	1	0.025025	0.293749
ENSG00000141424.12	SLC39A6	-2.24094	0.0250297	1.6815e-05	1	1	1	0.0250297	0.00638493
ENSG00000164902.13	PHAX	-2.24047	0.0250607	0.00129706	2	2	2	0.0268857	0.150677
ENSG00000143882.10	ATP6V1C2	2.23974	0.0251076	0.00553872	1	2	2	0.0251076	0.172675
ENSG00000183624.13	HMCES	2.23966	0.0251132	0.000176274	1	1	1	0.0251132	0.0327331
ENSG00000144554.10	FANCD2	-2.23939	0.0251303	0.00436986	1	1	1	0.0251303	0.124779
ENSG00000119938.8	PPP1R3C	2.23907	0.0251514	0.00314091	1	1	1	0.0251514	0.0809554
ENSG00000105856.13	HBP1	-2.23862	0.0251809	0.000168681	1	1	1	0.0251809	0.0191512
ENSG00000125779.21	PANK2	2.2372	0.0252734	0.00494887	1	1	1	0.0252734	0.100197
ENSG00000166192.14	SENP8	2.23693	0.025291	0.00321421	1	1	1	0.025291	0.191619
ENSG00000184402.14	SS18L1	2.23623	0.0253368	0.00331375	1	1	1	0.0253368	0.112161
ENSG00000076554.15	TPD52	2.23555	0.0253813	0.0032648	2	2	2	0.0219989	0.0849389
ENSG00000158406.4	HIST1H4H	2.23469	0.0254378	0.00401526	2	2	2	0.0230793	0.097465
ENSG00000277459.1	RP11-732A21.3	-2.2344	0.0254565	0.0123163	1	1	1	0.0254565	0.162757
ENSG00000180346.3	TIGD2	-2.23406	0.0254794	0.00430243	2	2	2	0.0219262	0.108892
ENSG00000178202.12	KDELC2	2.23289	0.0255563	0.0160306	1	2	2	0.0255563	0.232521
ENSG00000105143.12	SLC1A6	-2.23264	0.0255728	0.0333696	2	2	2	0.0255406	0.267518
ENSG00000130723.18	PRRC2B	-2.23247	0.025584	7.27582e-05	1	1	1	0.025584	0.0212817
ENSG00000095951.16	HIVEP1	-2.23233	0.0255931	2.7244e-08	1	1	1	0.0255931	0.000503733
ENSG00000132535.18	DLG4	2.23124	0.0256654	0.000222821	1	1	1	0.0256654	0.0772023
ENSG00000174684.6	B4GAT1	2.23078	0.0256955	0.00167437	1	1	1	0.0256955	0.0641449
ENSG00000176978.13	DPP7	2.23073	0.025699	0.00313981	2	2	2	0.0662547	0.10736
ENSG00000198315.10	ZKSCAN8	2.22964	0.0257713	0.0321996	2	2	2	0.0254435	0.231674
ENSG00000137819.13	PAQR5	2.22898	0.0258151	0.0119143	2	2	2	0.0249733	0.209654
ENSG00000170891.10	CYTL1	2.22858	0.0258421	0.00812185	2	2	2	0.0362511	0.189228
ENSG00000123815.11	COQ8B	2.22824	0.0258642	0.000742279	1	1	1	0.0258642	0.0590564
ENSG00000272142.1	RP11-428J1.5	2.22736	0.0259235	0.00511771	2	2	2	0.0393496	0.102242
ENSG00000146223.14	RPL7L1	-2.22611	0.0260071	0.027107	2	2	2	0.0263251	0.28178
ENSG00000165609.12	NUDT5	-2.22525	0.0260647	0.00439211	1	3	3	0.0260647	0.142752
ENSG00000135577.4	NMBR	-2.22394	0.0261528	5.14696e-05	1	1	1	0.0261528	0.0130516
ENSG00000225383.7	SFTA1P	2.22307	0.0262113	0.202049	2	4	4	0.0401918	0.453266
ENSG00000104497.13	SNX16	2.22217	0.0262716	0.185947	3	3	3	0.0142809	0.435385
ENSG00000165379.13	LRFN5	2.22089	0.0263586	0.000787708	1	1	1	0.0263586	0.0392766
ENSG00000092847.11	AGO1	-2.22072	0.0263698	0.000612875	2	2	2	0.0266498	0.0507067
ENSG00000160710.15	ADAR	2.22018	0.0264064	0.000735932	1	1	1	0.0264064	0.0458769
ENSG00000124406.16	ATP8A1	2.21979	0.026433	0.00370497	1	1	1	0.026433	0.117953
ENSG00000183621.15	ZNF438	-2.21832	0.0265333	0.0148961	2	2	2	0.0394091	0.156033
ENSG00000140323.5	DISP2	2.21755	0.0265854	0.0823391	2	2	2	0.0175291	0.549758
ENSG00000184274.3	LINC00315	-2.21745	0.0265921	0.0237599	2	2	2	0.0245481	0.173886
ENSG00000213551.4	DNAJC9	-2.21718	0.0266111	0.00951632	1	1	1	0.0266111	0.3103
ENSG00000148798.10	INA	-2.21665	0.0266468	0.00323578	1	2	2	0.0266468	0.0858492
ENSG00000184381.18	PLA2G6	-2.21614	0.0266818	0.0174395	1	1	1	0.0266818	0.183184
ENSG00000168546.10	GFRA2	-2.21606	0.0266876	5.15642e-05	1	1	1	0.0266876	0.0245473
ENSG00000154822.17	PLCL2	-2.21561	0.0267185	0.000691045	1	1	1	0.0267185	0.0401881
ENSG00000179344.16	HLA-DQB1	2.21512	0.0267521	0.332321	2	2	2	0.0121638	0.881809
ENSG00000163510.13	CWC22	2.21431	0.0268073	0.00515661	2	2	2	0.0197269	0.127784
ENSG00000175906.4	ARL4D	-2.21323	0.026882	0.01612	2	2	2	0.00702499	0.144695
ENSG00000239642.5	MEIKIN	2.21284	0.0269088	0.0463664	2	2	2	0.0109071	0.347121
ENSG00000167083.6	GNGT2	2.21261	0.0269244	0.0107976	2	2	2	0.0269455	0.149499
ENSG00000114942.13	EEF1B2	2.21098	0.0270375	3.55033e-05	1	1	1	0.0270375	0.00863082
ENSG00000165526.8	RPUSD4	2.21038	0.0270789	0.00990788	2	2	2	0.0361564	0.108021
ENSG00000102554.13	KLF5	2.2096	0.027133	0.000773394	1	1	1	0.027133	0.0403738
ENSG00000135093.12	USP30	2.20903	0.0271726	1.92298e-05	1	1	1	0.0271726	0.0226798
ENSG00000153201.15	RANBP2	2.20857	0.0272046	0.00209665	1	1	1	0.0272046	0.150846
ENSG00000163636.10	PSMD6	-2.20822	0.0272292	5.35284e-07	1	1	1	0.0272292	0.00293247
ENSG00000106771.12	TMEM245	2.20775	0.0272614	0.0115591	3	3	3	0.0286475	0.127114
ENSG00000152782.16	PANK1	-2.20674	0.0273322	0.00390985	1	1	1	0.0273322	0.192431
ENSG00000152700.13	SAR1B	2.20534	0.02743	0.00120431	1	1	1	0.02743	0.0828078
ENSG00000116035.2	VAX2	-2.20523	0.0274378	0.00788446	2	2	2	0.0676645	0.363763
ENSG00000139572.3	GPR84	2.20354	0.0275567	0.000704265	1	1	1	0.0275567	0.0422465
ENSG00000275784.1	RP5-1125A11.6	-2.20351	0.0275591	0.0205549	1	1	1	0.0275591	0.195142
ENSG00000162576.16	MXRA8	-2.20297	0.0275966	0.0171431	1	1	1	0.0275966	0.436305
ENSG00000153956.15	CACNA2D1	-2.20288	0.0276035	0.000248888	2	2	2	0.0318277	0.0244263
ENSG00000182901.16	RGS7	2.20284	0.0276057	4.85583e-07	1	2	2	0.0276057	0.00304165
ENSG00000228127.2	LINC01649	-2.20111	0.0277284	0.00589276	1	1	1	0.0277284	0.229849
ENSG00000197921.5	HES5	-2.19947	0.0278446	0.000161989	1	1	1	0.0278446	0.0294526
ENSG00000198146.4	ZNF770	-2.19764	0.0279746	0.000564317	1	1	1	0.0279746	0.0497375
ENSG00000144230.16	GPR17	2.19761	0.0279771	0.000107054	1	1	1	0.0279771	0.0162811
ENSG00000152078.9	TMEM56	-2.19673	0.0280398	0.000498281	1	1	1	0.0280398	0.0337643
ENSG00000091136.13	LAMB1	2.19612	0.0280832	0.00114784	1	1	1	0.0280832	0.0489206
ENSG00000171574.17	ZNF584	2.19359	0.028265	0.0540971	2	2	2	0.0239081	0.262235
ENSG00000283317.1	RP11-122G18.11	2.1921	0.028372	0.130226	1	2	2	0.028372	0.532726
ENSG00000125885.13	MCM8	2.19182	0.0283923	0.087951	1	1	1	0.0283923	0.510433
ENSG00000183172.8	SMDT1	2.19054	0.028485	0.0445457	2	2	2	0.000186984	0.224111
ENSG00000260171.1	RP11-95H11.1	-2.18967	0.028548	2.20683e-06	1	1	1	0.028548	0.00351056
ENSG00000196850.5	PPTC7	2.18916	0.0285852	0.000108932	1	1	1	0.0285852	0.0254671
ENSG00000256525.6	POLG2	-2.18842	0.0286388	0.000397255	1	2	2	0.0286388	0.0496702
ENSG00000108551.4	RASD1	2.18832	0.0286466	0.00289436	1	1	1	0.0286466	0.0909253
ENSG00000136280.15	CCM2	-2.1875	0.0287057	0.00306731	2	2	2	0.0191389	0.0999314
ENSG00000150527.16	CTAGE5	2.18745	0.0287096	0.0038267	1	1	1	0.0287096	0.194489
ENSG00000185245.7	GP1BA	-2.18679	0.0287582	0.00725604	1	1	1	0.0287582	0.125564
ENSG00000159256.12	MORC3	2.18636	0.0287891	0.00342374	3	3	3	0.000312315	0.0783568
ENSG00000145808.9	ADAMTS19	2.1863	0.0287933	0.00169805	1	1	1	0.0287933	0.094783
ENSG00000004059.10	ARF5	2.1862	0.0288012	8.59344e-05	2	2	2	0.0288728	0.014524
ENSG00000135248.15	FAM71F1	-2.18422	0.0289462	0.0843845	2	2	2	0.0153986	0.385476
ENSG00000004139.13	SARM1	-2.18415	0.0289514	0.00435171	2	2	2	0.0286206	0.159024
ENSG00000102900.12	NUP93	-2.18359	0.0289926	0.0105851	1	1	1	0.0289926	0.154571
ENSG00000275963.1	RP11-180M15.6	-2.18295	0.0290396	0.0299255	2	2	2	0.0299679	0.236131
ENSG00000088682.13	COQ9	2.1821	0.0291022	0.0215149	2	2	2	0.0286225	0.237093
ENSG00000175470.18	PPP2R2D	-2.182	0.0291093	0.000295806	2	2	2	0.0578095	0.0732746
ENSG00000259584.1	RP11-521C20.2	-2.18133	0.0291592	0.216003	3	3	3	0.0560272	0.400206
ENSG00000227373.5	RP11-160H22.5	-2.18115	0.0291725	0.0350709	1	1	1	0.0291725	0.306461
ENSG00000236714.1	LINC01844	2.18054	0.0292172	0.000210617	2	2	2	0.0385309	0.029756
ENSG00000241878.11	PISD	-2.18048	0.0292217	0.0163822	1	1	1	0.0292217	0.202733
ENSG00000117280.12	RAB29	2.17787	0.0294155	0.0853852	3	3	3	0.0255528	0.486579
ENSG00000166348.18	USP54	-2.17777	0.029423	0.000564971	1	1	1	0.029423	0.0812536
ENSG00000070759.16	TESK2	2.17525	0.0296115	0.0214115	2	2	2	0.00197663	0.230051
ENSG00000104760.16	FGL1	-2.17394	0.0297094	0.135233	4	4	4	0.0214726	0.651088
ENSG00000047849.21	MAP4	2.17391	0.0297119	0.00104664	1	1	1	0.0297119	0.0519728
ENSG00000196878.14	LAMB3	-2.17348	0.0297441	0.0106452	1	1	1	0.0297441	0.164839
ENSG00000125821.11	DTD1	2.17188	0.0298645	0.0161911	1	1	1	0.0298645	0.235221
ENSG00000084636.17	COL16A1	-2.17176	0.0298736	0.103998	2	2	2	0.0486611	0.349363
ENSG00000169752.16	NRG4	2.17133	0.029906	0.949061	3	3	3	0.0453736	1.00053
ENSG00000180155.19	LYNX1	2.17002	0.0300051	0.0265675	2	2	2	0.0269365	0.199318
ENSG00000125851.9	PCSK2	2.16989	0.0300149	0.00067	1	1	1	0.0300149	0.0617645
ENSG00000127081.13	ZNF484	-2.16983	0.0300198	0.000427349	2	2	2	0.0269943	0.0742138
ENSG00000125810.9	CD93	-2.1685	0.0301208	0.000275632	1	2	2	0.0301208	0.0235529
ENSG00000109072.13	VTN	-2.16818	0.0301453	0.0233692	1	1	1	0.0301453	0.368463
ENSG00000174945.13	AMZ1	2.16792	0.0301646	0.0597331	2	3	3	0.0278168	0.361531
ENSG00000127564.16	PKMYT1	2.16733	0.0302095	1.19817e-08	1	1	1	0.0302095	0.000854996
ENSG00000052795.12	FNIP2	-2.16728	0.0302133	0.00696951	1	1	1	0.0302133	0.122023
ENSG00000170634.12	ACYP2	2.16724	0.0302168	0.0195787	2	2	2	0.0337279	0.186232
ENSG00000174599.5	TRAM1L1	-2.16719	0.0302205	6.97491e-06	1	1	1	0.0302205	0.00584215
ENSG00000164951.15	PDP1	2.16645	0.0302772	0.000210643	1	1	1	0.0302772	0.0214598
ENSG00000236106.1	AC010729.2	2.16582	0.030325	3.10475e-05	1	1	1	0.030325	0.0097384
ENSG00000130713.15	EXOSC2	-2.16489	0.0303958	0.000690595	1	1	1	0.0303958	0.041481
ENSG00000257698.1	RP11-620J15.3	2.16398	0.030466	0.00706363	2	2	2	0.0236682	0.0754824
ENSG00000204262.11	COL5A2	2.1638	0.0304797	0.00877236	2	2	2	0.0289234	0.15013
ENSG00000005100.12	DHX33	2.16261	0.030571	0.00733529	2	2	2	0.0353436	0.201507
ENSG00000267547.1	RP11-686D22.4	-2.16231	0.0305946	0.0392025	1	1	1	0.0305946	0.419897
ENSG00000185621.11	LMLN	-2.16133	0.0306695	0.000224996	2	2	2	0.0301201	0.0656515
ENSG00000107130.9	NCS1	-2.16096	0.0306985	0.000797336	1	1	1	0.0306985	0.054431
ENSG00000100767.15	PAPLN	-2.16055	0.03073	8.42224e-06	1	1	1	0.03073	0.00739918
ENSG00000267519.5	CTD-3252C9.4	-2.15977	0.0307903	2.36567e-06	1	1	1	0.0307903	0.0093586
ENSG00000138459.8	SLC35A5	2.15903	0.030848	0.00246884	1	1	1	0.030848	0.131578
ENSG00000116991.10	SIPA1L2	2.15828	0.0309064	1.35225e-05	1	1	1	0.0309064	0.0178417
ENSG00000187021.14	PNLIPRP1	-2.15814	0.0309167	0.00013952	1	1	1	0.0309167	0.0301274
ENSG00000140090.17	SLC24A4	2.15707	0.0310002	0.000587099	2	2	2	0.0279306	0.0328267
ENSG00000226567.1	LINC00606	-2.15619	0.0310689	0.0197159	1	1	1	0.0310689	0.288528
ENSG00000133704.9	IPO8	2.15234	0.0313702	0.0722996	1	1	1	0.0313702	0.421602
ENSG00000130244.12	FAM98C	-2.15206	0.031393	0.00855851	1	2	2	0.031393	0.210447
ENSG00000196517.11	SLC6A9	-2.15094	0.0314812	0.000480267	2	2	2	0.0518744	0.0431281
ENSG00000162398.11	LEXM	2.14946	0.0315983	0.0232689	2	2	2	0.0365872	0.151785
ENSG00000164039.14	BDH2	-2.14902	0.0316329	0.0336774	2	2	2	0.0127535	0.259279
ENSG00000081148.11	IMPG2	-2.149	0.0316343	0.000957087	2	2	2	0.00200604	0.0519974
ENSG00000129167.9	TPH1	-2.14852	0.0316722	0.0184381	3	3	3	0.00969843	0.341608
ENSG00000170745.11	KCNS3	-2.14845	0.0316784	0.0158262	2	2	2	0.0323574	0.244156
ENSG00000110057.7	UNC93B1	2.14834	0.0316867	0.009129	1	1	1	0.0316867	0.200697
ENSG00000134574.11	DDB2	2.14769	0.0317386	0.026637	3	3	3	0.00779595	0.223006
ENSG00000047662.4	FAM184B	-2.14742	0.0317599	0.000182857	1	1	1	0.0317599	0.0244153
ENSG00000198380.12	GFPT1	2.14633	0.0318468	0.000274049	2	2	2	0.0295625	0.0597728
ENSG00000117152.13	RGS4	-2.14598	0.0318742	5.44789e-05	2	2	2	0.0398884	0.0104653
ENSG00000124772.11	CPNE5	2.14566	0.0318997	4.0298e-07	1	1	1	0.0318997	0.00153972
ENSG00000273295.1	AP000350.5	-2.14515	0.031941	1.50504	2	2	2	0.0468477	1.19468
ENSG00000172831.11	CES2	-2.14515	0.0319412	0.00241061	1	1	1	0.0319412	0.104529
ENSG00000165476.13	REEP3	2.14498	0.0319548	0.02543	3	3	3	0.0225356	0.134943
ENSG00000269038.1	AP001462.6	-2.14464	0.0319819	0.000176501	1	1	1	0.0319819	0.0286903
ENSG00000165006.13	UBAP1	-2.14426	0.032012	0.022848	2	2	2	0.0340105	0.169126
ENSG00000186470.13	BTN3A2	2.14286	0.0321242	0.827643	3	3	3	0.0300255	1.0137
ENSG00000114302.15	PRKAR2A	-2.14252	0.0321517	0.00242722	1	1	1	0.0321517	0.14008
ENSG00000131446.16	MGAT1	2.14249	0.0321542	0.00099492	1	1	1	0.0321542	0.0666541
ENSG00000197062.11	ZSCAN26	2.14205	0.0321891	0.225567	3	3	3	0.03226	0.495407
ENSG00000143194.12	MAEL	-2.14172	0.0322157	0.659027	3	3	3	0.0362937	0.737636
ENSG00000171681.12	ATF7IP	-2.14134	0.0322465	0.00231763	1	1	1	0.0322465	0.0705745
ENSG00000205078.5	SYCE1L	-2.13999	0.032356	0.367204	2	2	2	0.0294566	0.942485
ENSG00000092208.16	GEMIN2	2.13997	0.0323571	0.00809688	1	1	1	0.0323571	0.16276
ENSG00000178752.15	ERFE	-2.13991	0.0323622	0.0086921	2	2	2	0.0343062	0.118292
ENSG00000145725.19	PPIP5K2	-2.13952	0.0323936	0.0203522	1	1	1	0.0323936	0.24931
ENSG00000145723.16	GIN1	2.13952	0.0323936	0.0111077	1	1	1	0.0323936	0.184181
ENSG00000157483.8	MYO1E	-2.13913	0.0324255	1.06756e-05	1	1	1	0.0324255	0.0149895
ENSG00000079739.15	PGM1	2.13902	0.0324339	0.00191015	2	2	2	0.0616353	0.0583267
ENSG00000175581.13	MRPL48	2.13898	0.0324376	0.00897981	2	2	2	0.0477776	0.267881
ENSG00000125827.8	TMX4	-2.13844	0.0324807	0.00387079	2	3	3	0.00589591	0.115103
ENSG00000141446.10	ESCO1	2.13779	0.032534	0.00211345	1	1	1	0.032534	0.0877809
ENSG00000115561.15	CHMP3	-2.13723	0.032579	0.0197204	2	2	2	0.0375891	0.202219
ENSG00000250075.5	RP11-584P21.2	2.13691	0.032605	0.0777479	2	2	2	0.0621742	0.3972
ENSG00000113391.18	FAM172A	2.13623	0.0326609	7.28006e-05	1	1	1	0.0326609	0.0202292
ENSG00000233821.1	ENOX1-AS1	-2.13486	0.0327722	0.00303596	1	1	1	0.0327722	0.0728295
ENSG00000274678.1	RP11-2C24.7	-2.13395	0.0328468	0.000133978	1	1	1	0.0328468	0.0175056
ENSG00000130584.10	ZBTB46	-2.13356	0.032879	0.0306154	1	1	1	0.032879	0.267379
ENSG00000100104.13	SRRD	2.1332	0.0329086	0.00136954	1	1	1	0.0329086	0.0834061
ENSG00000104312.7	RIPK2	2.13274	0.0329459	0.00386387	2	2	2	0.0328443	0.0858504
ENSG00000143147.14	GPR161	-2.13239	0.0329746	0.0388809	4	4	4	0.0355563	0.296073
ENSG00000145388.14	METTL14	2.13191	0.0330142	0.0254604	2	2	2	0.0192616	0.428744
ENSG00000181458.10	TMEM45A	2.13155	0.0330435	0.00165222	2	2	2	0.00325842	0.075761
ENSG00000107890.16	ANKRD26	-2.13014	0.0331601	0.000120502	2	2	2	0.0390193	0.0303448
ENSG00000254081.1	LINC01299	2.13012	0.0331619	0.449805	4	4	4	0.015228	0.58537
ENSG00000214046.8	SMIM7	-2.13002	0.0331701	0.119664	3	3	3	0.0217326	0.479494
ENSG00000283992.1	LYNX1	-2.12966	0.0331998	0.104482	2	2	2	0.0202774	0.253776
ENSG00000119973.5	PRLHR	-2.12951	0.0332119	0.00369035	3	3	3	0.0504596	0.0969728
ENSG00000181315.10	ZNF322	-2.12888	0.033264	0.308017	2	3	3	0.00795109	0.487774
ENSG00000228741.2	SPATA13	-2.12887	0.0332653	0.0809057	1	1	1	0.0332653	0.398316
ENSG00000109762.15	SNX25	2.12881	0.0332699	0.00326498	2	2	2	0.0456617	0.081419
ENSG00000196653.11	ZNF502	2.12852	0.0332939	0.0585384	1	1	1	0.0332939	0.418756
ENSG00000171759.9	PAH	-2.12655	0.0334572	0.0737308	2	2	2	0.0258861	0.341695
ENSG00000157570.11	TSPAN18	-2.12622	0.033485	0.0016892	1	1	1	0.033485	0.142769
ENSG00000121417.13	ZNF211	2.1247	0.0336118	0.024845	2	2	2	0.0152548	0.29302
ENSG00000023228.13	NDUFS1	-2.12438	0.0336382	0.109754	2	2	2	0.0270375	0.258669
ENSG00000213931.5	HBE1	-2.12411	0.0336609	4.39368e-05	1	1	1	0.0336609	0.00922194
ENSG00000187474.4	FPR3	2.12386	0.0336822	0.0043328	1	1	1	0.0336822	0.116215
ENSG00000120685.19	PROSER1	-2.12331	0.0337279	0.00015368	1	1	1	0.0337279	0.0305236
ENSG00000188811.13	NHLRC3	-2.12331	0.0337279	2.42534e-06	1	1	1	0.0337279	0.00383454
ENSG00000106609.16	TMEM248	-2.1221	0.0338292	0.00260201	1	1	1	0.0338292	0.0990199
ENSG00000226913.1	BSN-AS2	2.12119	0.0339055	0.0657176	1	1	1	0.0339055	0.355202
ENSG00000082175.14	PGR	2.1206	0.0339551	0.000280025	1	1	1	0.0339551	0.0438071
ENSG00000159692.15	CTBP1	2.11945	0.0340527	0.0174047	2	2	2	0.00383871	0.143006
ENSG00000163453.11	IGFBP7	-2.11921	0.034073	0.00371546	2	2	2	0.010846	0.152398
ENSG00000167987.10	VPS37C	-2.11912	0.0340802	0.00332842	1	1	1	0.0340802	0.185541
ENSG00000125257.13	ABCC4	-2.11851	0.0341318	0.0115198	1	1	1	0.0341318	0.187567
ENSG00000152527.13	PLEKHH2	2.11805	0.0341712	0.0603853	3	3	3	0.0618918	0.454449
ENSG00000148082.9	SHC3	2.11771	0.0341999	0.00114525	1	1	1	0.0341999	0.0743378
ENSG00000106624.10	AEBP1	-2.11758	0.0342104	0.257366	3	3	3	0.00887219	0.380386
ENSG00000106336.12	FBXO24	-2.11754	0.0342144	0.000842533	1	1	1	0.0342144	0.0413837
ENSG00000136169.16	SETDB2	2.11718	0.0342448	0.0246149	1	1	1	0.0342448	0.224048
ENSG00000142694.6	EVA1B	2.11708	0.0342534	0.0318068	3	3	3	0.00363337	0.256438
ENSG00000188677.14	PARVB	2.11629	0.0343202	0.0394929	3	3	3	0.100793	0.28574
ENSG00000169251.12	NMD3	-2.11478	0.0344488	0.00663218	2	2	2	0.0362937	0.109807
ENSG00000186298.11	PPP1CC	-2.11426	0.0344931	0.00103114	1	1	1	0.0344931	0.0720914
ENSG00000010379.15	SLC6A13	-2.11384	0.0345292	0.0442375	2	2	2	0.0122495	0.18101
ENSG00000183431.11	SF3A3	-2.11345	0.034562	0.00476067	1	1	1	0.034562	0.0968079
ENSG00000163501.6	IHH	2.11337	0.0345693	0.0272409	1	1	1	0.0345693	0.241194
ENSG00000170500.12	LONRF2	2.11273	0.0346243	0.000546932	2	2	2	0.033695	0.0306449
ENSG00000166199.12	ALKBH3	-2.11231	0.0346599	0.0757289	4	4	4	0.0549515	0.649096
ENSG00000111786.8	SRSF9	-2.11169	0.034713	0.00300415	1	1	1	0.034713	0.0758371
ENSG00000121068.13	TBX2	2.11142	0.034736	0.0277415	2	2	2	0.0299276	0.284596
ENSG00000186446.11	ZNF501	2.11076	0.0347928	0.0386414	1	1	1	0.0347928	0.322001
ENSG00000100890.15	KIAA0391	-2.11042	0.0348218	0.0103474	1	1	1	0.0348218	0.188002
ENSG00000177839.6	PCDHB9	-2.10987	0.0348693	0.00226767	2	2	2	0.0512292	0.0812049
ENSG00000185745.9	IFIT1	-2.10975	0.0348796	0.0530016	1	1	1	0.0348796	0.405803
ENSG00000108679.12	LGALS3BP	-2.10962	0.034891	0.00216113	1	1	1	0.034891	0.225553
ENSG00000172379.20	ARNT2	2.10919	0.0349282	0.00984248	2	2	2	0.00536027	0.188319
ENSG00000267152.1	CTD-2528L19.6	2.10883	0.0349596	0.000333414	1	2	2	0.0349596	0.0477309
ENSG00000148482.11	SLC39A12	2.10825	0.0350093	0.0102584	1	1	1	0.0350093	0.153416
ENSG00000150764.13	DIXDC1	-2.10792	0.0350381	6.1424e-06	1	2	2	0.0350381	0.00665389
ENSG00000164484.11	TMEM200A	2.10773	0.035054	0.000213269	1	1	1	0.035054	0.0669968
ENSG00000254122.2	PCDHGB7	2.10752	0.0350727	0.000168608	1	1	1	0.0350727	0.0231999
ENSG00000205307.11	SAP25	2.10715	0.0351046	0.0318669	3	4	4	0.027439	0.436653
ENSG00000275636.1	RP11-521C20.5	-2.10665	0.0351483	0.254843	2	2	2	0.0639631	0.608321
ENSG00000149798.4	CDC42EP2	-2.10586	0.0352162	0.0026758	2	2	2	0.0251536	0.109104
ENSG00000197183.14	NOL4L	2.10527	0.0352681	0.00726498	2	2	2	0.0166489	0.0929221
ENSG00000068971.13	PPP2R5B	-2.10513	0.0352803	0.000313749	1	1	1	0.0352803	0.0563428
ENSG00000178053.17	MLF1	2.10437	0.035346	0.00139528	1	1	1	0.035346	0.077978
ENSG00000136717.14	BIN1	-2.10432	0.0353508	0.0148904	2	2	2	0.0152223	0.142999
ENSG00000178187.7	ZNF454	2.1042	0.0353608	0.156448	1	1	1	0.0353608	0.568734
ENSG00000140519.12	RHCG	-2.10412	0.0353677	0.00268555	2	2	2	0.0400714	0.0745308
ENSG00000040933.15	INPP4A	2.10374	0.0354014	2.49715e-06	1	1	1	0.0354014	0.00243317
ENSG00000162909.17	CAPN2	2.10365	0.0354086	0.00762432	1	1	1	0.0354086	0.486386
ENSG00000162456.9	KNCN	2.10191	0.0355609	0.000662447	1	1	1	0.0355609	0.0435568
ENSG00000153207.14	AHCTF1	-2.10138	0.0356074	0.00119119	1	1	1	0.0356074	0.0582749
ENSG00000154781.15	CCDC174	2.10014	0.0357166	0.272459	2	2	2	0.0157211	0.752339
ENSG00000153037.13	SRP19	-2.09907	0.0358108	0.0122084	2	2	2	0.0377911	0.150742
ENSG00000111266.8	DUSP16	2.09864	0.0358488	0.00158249	1	1	1	0.0358488	0.0970674
ENSG00000158748.3	HTR6	2.09652	0.036036	0.0147855	1	1	1	0.036036	0.180252
ENSG00000146197.8	SCUBE3	-2.09651	0.0360367	1.80441e-05	1	1	1	0.0360367	0.0153654
ENSG00000241186.9	TDGF1	2.09578	0.0361021	0.257481	1	1	1	0.0361021	0.800165
ENSG00000169826.7	CSGALNACT2	2.0947	0.0361979	0.516762	3	3	3	0.0135212	0.835806
ENSG00000105655.18	ISYNA1	-2.0945	0.0362153	7.04745e-09	1	1	1	0.0362153	0.000144502
ENSG00000135655.15	USP15	2.09427	0.0362356	0.00149318	2	2	2	0.0365932	0.0894506
ENSG00000212743.2	RP11-563J2.3	-2.09391	0.0362677	0.00326968	1	1	1	0.0362677	0.206837
ENSG00000153975.9	ZUFSP	-2.09385	0.0362738	0.0389011	2	2	2	0.0445777	0.190769
ENSG00000149488.12	TMC2	-2.09337	0.0363157	0.000847931	1	1	1	0.0363157	0.0409726
ENSG00000128272.14	ATF4	2.09327	0.0363252	0.026358	1	1	1	0.0363252	0.246333
ENSG00000165533.18	TTC8	-2.09232	0.0364103	2.96422e-05	1	1	1	0.0364103	0.00948086
ENSG00000137831.14	UACA	-2.09213	0.036427	0.0266227	3	3	3	0.0531092	0.212465
ENSG00000165807.7	PPP1R36	2.09137	0.0364953	0.012427	2	2	2	0.0691403	0.182604
ENSG00000114054.13	PCCB	2.09135	0.0364963	0.0739122	2	2	2	0.000102851	0.280243
ENSG00000242220.6	TCP10L	-2.09058	0.0365661	0.0250734	1	1	1	0.0365661	0.221262
ENSG00000118369.12	USP35	2.09054	0.0365697	0.205939	3	3	3	0.0509042	0.374202
ENSG00000163823.3	CCR1	2.09045	0.0365773	2.89844e-05	1	1	1	0.0365773	0.0134166
ENSG00000089597.16	GANAB	-2.08976	0.0366394	0.0207845	1	1	1	0.0366394	0.28953
ENSG00000095015.5	MAP3K1	-2.08866	0.0367388	0.00428947	2	2	2	0.0253832	0.0967938
ENSG00000032742.17	IFT88	2.08856	0.0367474	0.0843874	2	2	2	0.0364144	0.387182
ENSG00000173272.15	MZT2A	2.08839	0.0367627	0.0773681	1	2	2	0.0367627	0.581672
ENSG00000073711.10	PPP2R3A	2.08656	0.0369277	0.0141366	1	1	1	0.0369277	0.19795
ENSG00000108556.7	CHRNE	-2.08613	0.0369667	0.152368	2	2	2	0.0321912	0.909547
ENSG00000198015.12	MRPL42	2.0859	0.036988	0.0161911	2	2	2	0.107744	0.351315
ENSG00000143771.11	CNIH4	2.08484	0.037084	0.0192004	2	2	2	0.00104348	0.336944
ENSG00000010282.14	HHATL	2.08476	0.0370912	0.102471	3	3	3	0.00674444	0.293967
ENSG00000107863.17	ARHGAP21	-2.08424	0.0371381	0.00107318	2	2	2	0.0376939	0.0558011
ENSG00000203880.11	PCMTD2	-2.08401	0.0371594	0.0425419	1	1	1	0.0371594	0.38399
ENSG00000169299.13	PGM2	-2.08356	0.0372006	0.0982289	1	2	2	0.0372006	0.454186
ENSG00000181322.13	NME9	2.08219	0.0373252	0.0481451	2	2	2	0.0371235	0.322901
ENSG00000110768.11	GTF2H1	-2.08038	0.0374905	0.145116	3	3	3	0.000574699	0.372001
ENSG00000135185.11	TMEM243	-2.07976	0.0375476	0.00307947	1	1	1	0.0375476	0.132208
ENSG00000156042.17	CFAP70	-2.07932	0.0375877	0.013843	1	1	1	0.0375877	0.374251
ENSG00000006715.15	VPS41	-2.07915	0.0376039	0.0201259	3	3	3	0.0459276	0.20632
ENSG00000228570.7	NUTM2E	-2.0784	0.0376723	1.36469	3	4	4	0.0504771	1.34662
ENSG00000160991.15	ORAI2	-2.07752	0.0377533	0.0011541	1	1	1	0.0377533	0.0508949
ENSG00000103091.14	WDR59	2.07678	0.0378221	9.98944e-05	2	2	2	0.0219906	0.0577548
ENSG00000153132.12	CLGN	-2.07641	0.0378563	0.000420695	1	1	1	0.0378563	0.0470331
ENSG00000174606.13	ANGEL2	2.07618	0.0378775	0.00191518	1	1	1	0.0378775	0.182667
ENSG00000105281.12	SLC1A5	2.0751	0.0379771	0.00126766	1	1	1	0.0379771	0.0973494
ENSG00000235863.3	B3GALT4	-2.07368	0.0381087	0.0206368	2	2	2	0.0296793	0.347589
ENSG00000106348.16	IMPDH1	2.07171	0.0382922	0.000556083	1	1	1	0.0382922	0.0455761
ENSG00000185619.18	PCGF3	-2.07157	0.0383054	0.0208798	2	2	2	0.000846107	0.448055
ENSG00000169598.15	DFFB	2.07125	0.0383356	0.445004	4	4	4	0.0323059	0.503983
ENSG00000128285.4	MCHR1	2.07124	0.0383367	0.0137069	1	1	1	0.0383367	0.240574
ENSG00000112851.14	ERBIN	-2.07123	0.0383373	0.00172197	2	2	2	0.056724	0.206895
ENSG00000106615.9	RHEB	-2.07112	0.0383472	0.00743848	1	2	2	0.0383472	0.119348
ENSG00000152034.10	MCHR2	-2.07049	0.0384065	0.00206784	1	1	1	0.0384065	0.069192
ENSG00000170558.8	CDH2	-2.07008	0.0384445	0.00018112	1	1	1	0.0384445	0.0262688
ENSG00000129596.4	CDO1	-2.06875	0.0385696	0.00599043	2	2	2	0.112972	0.0865541
ENSG00000271576.1	RP11-486G15.2	-2.06827	0.0386144	0.00873593	2	2	2	0.037087	0.139485
ENSG00000140365.15	COMMD4	-2.06709	0.0387256	0.027035	1	1	1	0.0387256	0.613786
ENSG00000149346.14	SLX4IP	2.06612	0.0388172	0.0059695	2	2	2	0.00350138	0.336904
ENSG00000185860.13	CCDC190	2.06497	0.0389257	0.157574	2	2	2	0.0391217	0.720316
ENSG00000196553.14	LINC00238	2.06492	0.038931	1.18565e-08	1	1	1	0.038931	0.000211103
ENSG00000084090.13	STARD7	2.06491	0.0389319	0.00218999	2	2	2	0.0429161	0.0799567
ENSG00000125458.6	NT5C	-2.0642	0.0389991	0.00717142	1	1	1	0.0389991	0.124764
ENSG00000036257.12	CUL3	-2.06377	0.0390393	0.0013596	1	1	1	0.0390393	0.0590255
ENSG00000113272.13	THG1L	2.06307	0.0391064	0.0675286	1	1	1	0.0391064	0.478573
ENSG00000277972.1	CISD3	-2.06301	0.0391116	0.0110427	2	2	2	0.0473085	0.156947
ENSG00000235072.2	AC012074.2	2.06254	0.039156	0.00347489	2	2	2	0.0530389	0.168222
ENSG00000013364.18	MVP	-2.06246	0.0391641	0.00130851	1	1	1	0.0391641	0.0751235
ENSG00000111215.11	PRR4	-2.06239	0.0391702	0.357314	2	2	2	0.0792166	0.62519
ENSG00000188306.6	LRRIQ4	2.06199	0.0392084	0.000556664	1	1	1	0.0392084	0.0352304
ENSG00000147488.11	ST18	2.06137	0.0392677	1.20083e-10	1	1	1	0.0392677	1.79326e-05
ENSG00000089692.8	LAG3	-2.06123	0.039281	0.000556502	1	1	1	0.039281	0.05593
ENSG00000141759.14	TXNL4A	-2.06044	0.039357	0.0248033	3	3	3	0.0145601	0.275324
ENSG00000128185.9	DGCR6L	2.0587	0.0395225	0.00123562	1	2	2	0.0395225	0.1818
ENSG00000169118.17	CSNK1G1	2.05805	0.0395858	2.10699e-05	1	1	1	0.0395858	0.0144315
ENSG00000162896.5	PIGR	2.05696	0.0396903	0.00154989	1	1	1	0.0396903	0.0617285
ENSG00000169964.7	TMEM42	2.05627	0.0397567	0.00637499	2	2	2	0.0208604	0.145362
ENSG00000113319.12	RASGRF2	-2.05607	0.039776	0.00376838	1	1	1	0.039776	0.0910551
ENSG00000162378.12	ZYG11B	-2.05585	0.0397969	5.18854e-08	1	1	1	0.0397969	0.00110517
ENSG00000163577.7	EIF5A2	2.05396	0.0399797	0.000237778	2	2	2	0.0743783	0.0446976
ENSG00000140995.16	DEF8	2.0538	0.0399948	0.0249942	2	2	2	0.0192194	0.410068
ENSG00000154079.5	SDHAF4	2.05324	0.0400492	0.0638794	2	2	2	0.0346022	0.254002
ENSG00000007341.18	ST7L	-2.05322	0.0400513	0.115079	1	1	1	0.0400513	0.464514
ENSG00000122966.15	CIT	2.05284	0.0400877	3.48846e-05	1	1	1	0.0400877	0.0286566
ENSG00000109572.13	CLCN3	2.05246	0.0401251	1.10259e-05	1	1	1	0.0401251	0.0184965
ENSG00000164924.17	YWHAZ	2.05229	0.0401411	0.0110795	2	2	2	0.0395574	0.153134
ENSG00000104205.12	SGK3	-2.05151	0.0402173	0.000252739	1	1	1	0.0402173	0.0822219
ENSG00000115902.10	SLC1A4	-2.05136	0.0402323	0.00240582	1	1	1	0.0402323	0.125055
ENSG00000136237.18	RAPGEF5	2.051	0.0402671	0.000669142	2	2	2	0.0535896	0.0318023
ENSG00000135597.18	REPS1	-2.05096	0.0402711	0.0352384	2	2	2	0.00360325	0.544158
ENSG00000087510.6	TFAP2C	2.05049	0.040317	8.93665e-06	1	1	1	0.040317	0.00879037
ENSG00000131165.14	CHMP1A	-2.04923	0.0404392	0.0134781	2	2	2	0.00184593	0.157251
ENSG00000099338.22	CATSPERG	-2.04914	0.0404486	0.0087581	2	2	2	0.0406869	0.338734
ENSG00000130856.15	ZNF236	-2.04849	0.0405119	0.0110112	1	1	1	0.0405119	0.152895
ENSG00000245060.6	LINC00847	-2.04781	0.0405784	0.00490935	1	2	2	0.0405784	0.199221
ENSG00000180340.6	FZD2	-2.04743	0.0406155	0.00285373	2	2	2	0.0447163	0.0631248
ENSG00000140350.15	ANP32A	2.04736	0.0406229	0.000358505	1	1	1	0.0406229	0.0262552
ENSG00000030419.16	IKZF2	-2.04721	0.0406373	0.00414607	2	2	2	0.0343646	0.0612929
ENSG00000110851.11	PRDM4	2.04515	0.0408396	0.00715762	2	2	2	0.041106	0.121944
ENSG00000270093.1	AP000473.8	2.0448	0.0408748	0.0110957	1	1	1	0.0408748	0.1479
ENSG00000135773.12	CAPN9	-2.04445	0.0409094	0.223891	2	2	2	0.0723411	0.40717
ENSG00000112137.17	PHACTR1	-2.04422	0.0409319	3.62917e-06	1	2	2	0.0409319	0.00268902
ENSG00000239474.6	KLHL41	-2.04371	0.0409825	0.00491089	2	2	2	0.0311471	0.192063
ENSG00000152219.4	ARL14EP	-2.04369	0.0409839	0.0451445	2	2	2	0.0337978	0.209649
ENSG00000158092.6	NCK1	2.0435	0.041003	0.00523566	1	1	1	0.041003	0.108695
ENSG00000261079.1	RP11-252A24.3	2.0429	0.0410622	0.0502218	2	3	3	0.0652004	0.449774
ENSG00000262468.5	LINC01569	2.04271	0.0410811	0.130859	2	2	2	0.0364215	0.336032
ENSG00000087053.18	MTMR2	-2.04208	0.0411438	0.00430214	1	1	1	0.0411438	0.100245
ENSG00000122203.14	KIAA1191	-2.042	0.0411516	0.0119705	2	2	2	0.00501971	0.107509
ENSG00000183578.6	TNFAIP8L3	-2.04195	0.0411566	0.00537332	1	1	1	0.0411566	0.104127
ENSG00000113621.14	TXNDC15	2.04012	0.0413387	0.0550777	1	2	2	0.0413387	0.539813
ENSG00000221823.10	PPP3R1	2.04009	0.0413415	0.00101599	1	1	1	0.0413415	0.0491398
ENSG00000187522.14	HSPA14	2.03953	0.0413967	0.00197046	1	1	1	0.0413967	0.141199
ENSG00000065183.15	WDR3	-2.03882	0.0414677	0.00391418	2	2	2	0.0415795	0.323466
ENSG00000198169.8	ZNF251	-2.03846	0.0415039	0.0198579	2	2	2	0.0454134	0.194546
ENSG00000197614.10	MFAP5	-2.03812	0.0415375	6.93306e-07	1	1	1	0.0415375	0.00189261
ENSG00000197142.10	ACSL5	2.03781	0.0415692	0.0114799	2	2	2	0.0305191	0.109761
ENSG00000215912.12	TTC34	-2.03771	0.0415791	0.0205392	1	1	1	0.0415791	0.213097
ENSG00000170296.9	GABARAP	-2.03733	0.0416165	4.01312e-06	1	1	1	0.0416165	0.00302695
ENSG00000102805.14	CLN5	2.03726	0.0416242	0.00622112	2	2	2	0.0367583	0.175697
ENSG00000233569.1	RP11-500B12.1	-2.03716	0.0416339	0.193383	4	4	4	0.00188952	0.520705
ENSG00000253521.1	HPYR1	-2.03665	0.0416849	0.000180451	1	1	1	0.0416849	0.0200654
ENSG00000198218.10	QRICH1	2.03607	0.041743	0.0114525	1	2	2	0.041743	0.172674
ENSG00000260274.1	RP11-817O13.8	-2.036	0.0417505	5.09583e-05	1	1	1	0.0417505	0.0275713
ENSG00000172548.14	NIPAL4	-2.0355	0.0418007	0.00305227	2	2	2	0.0431811	0.117782
ENSG00000149476.15	TKFC	2.03519	0.0418316	0.00823511	1	1	1	0.0418316	0.615593
ENSG00000148572.15	NRBF2	2.03489	0.0418624	3.19127e-07	1	1	1	0.0418624	0.00383214
ENSG00000243244.5	STON1	2.03321	0.0420315	0.821424	4	4	4	0.0331844	0.740481
ENSG00000076242.14	MLH1	2.03204	0.0421498	0.010094	2	2	2	0.071108	0.36223
ENSG00000109971.13	HSPA8	-2.03195	0.0421582	2.94866e-07	1	1	1	0.0421582	0.00263463
ENSG00000100410.7	PHF5A	-2.03154	0.0421998	0.000881139	1	1	1	0.0421998	0.0570316
ENSG00000077454.15	LRCH4	2.03035	0.0423212	0.00670238	1	1	1	0.0423212	0.199764
ENSG00000247077.6	PGAM5	2.02988	0.0423687	0.000758681	1	1	1	0.0423687	0.0636457
ENSG00000104756.15	KCTD9	2.02973	0.0423843	1.25654e-05	1	1	1	0.0423843	0.0197456
ENSG00000143768.12	LEFTY2	2.02971	0.0423861	0.0488919	1	1	1	0.0423861	0.322389
ENSG00000120875.8	DUSP4	2.0295	0.0424077	1.91381e-10	1	1	1	0.0424077	5.54486e-05
ENSG00000163596.16	ICA1L	2.02817	0.0425431	0.00683297	1	1	1	0.0425431	0.116395
ENSG00000141380.13	SS18	-2.02721	0.0426411	0.000316038	2	2	2	0.0596862	0.0538127
ENSG00000180185.11	FAHD1	-2.02705	0.0426571	0.309531	1	1	1	0.0426571	1.06579
ENSG00000188051.6	TMEM221	-2.02703	0.0426598	0.00334331	2	2	2	0.0584061	0.093558
ENSG00000082293.12	COL19A1	-2.02633	0.0427308	0.000257008	2	2	2	0.0255762	0.0647731
ENSG00000186652.9	PRG2	2.02502	0.0428658	0.00175408	1	1	1	0.0428658	0.156343
ENSG00000006555.10	TTC22	2.02443	0.0429262	0.00213775	1	1	1	0.0429262	0.0783765
ENSG00000132305.20	IMMT	2.02426	0.0429439	0.0389719	2	2	2	0.0382988	0.288695
ENSG00000081052.11	COL4A4	-2.02393	0.0429773	5.7126e-06	1	1	1	0.0429773	0.00923137
ENSG00000166197.16	NOLC1	-2.02386	0.0429841	0.00148482	3	3	3	0.0202489	0.113684
ENSG00000090013.9	BLVRB	2.02193	0.0431839	0.00210709	1	2	2	0.0431839	0.253294
ENSG00000122025.14	FLT3	-2.02145	0.0432329	0.166631	1	2	2	0.0432329	0.685944
ENSG00000258561.1	RP11-72M17.1	2.02082	0.0432984	0.000298097	1	1	1	0.0432984	0.033473
ENSG00000213064.9	SFT2D2	-2.02073	0.0433081	0.00738177	1	1	1	0.0433081	0.130712
ENSG00000171109.18	MFN1	-2.02054	0.0433276	0.0778537	2	2	2	0.0695874	0.315771
ENSG00000272864.1	RP11-17E13.2	2.0188	0.0435078	0.249799	2	2	2	0.000521193	0.60365
ENSG00000096654.15	ZNF184	-2.01869	0.043519	0.0272639	2	2	2	0.00494246	0.142301
ENSG00000087076.8	HSD17B14	-2.01797	0.0435947	0.00296759	1	3	3	0.0435947	0.425595
ENSG00000146386.7	ABRACL	-2.01651	0.0437463	0.0227613	2	2	2	0.0428566	0.236232
ENSG00000140534.13	TICRR	2.0164	0.0437577	0.0614493	2	2	2	0.0393614	0.214547
ENSG00000183354.11	KIAA2026	2.01592	0.0438087	7.71299e-05	1	1	1	0.0438087	0.0147006
ENSG00000138138.13	ATAD1	2.01577	0.0438242	0.000575601	1	1	1	0.0438242	0.0384905
ENSG00000166913.12	YWHAB	-2.01571	0.0438299	0.00409626	2	2	2	0.0929399	0.124027
ENSG00000255046.1	RP11-297N6.4	-2.01375	0.0440359	0.0341324	1	1	1	0.0440359	0.357355
ENSG00000129566.12	TEP1	-2.0131	0.0441042	0.00977852	2	2	2	0.00717315	0.248376
ENSG00000259005.1	RP3-449M8.6	2.01256	0.0441604	0.121244	2	2	2	0.0014838	0.378887
ENSG00000187186.14	RP11-195F19.5	2.01241	0.0441769	0.000417848	2	2	2	0.0745168	0.0577984
ENSG00000108587.15	GOSR1	-2.0119	0.0442306	0.0885617	2	2	2	0.0450754	0.406964
ENSG00000182759.3	MAFA	-2.01147	0.0442754	0.0110856	2	2	2	0.0125582	0.185879
ENSG00000254343.2	RP11-760H22.2	2.01066	0.0443609	0.00151797	2	2	2	0.0980584	0.192864
ENSG00000164182.10	NDUFAF2	2.01062	0.0443658	0.00719643	2	2	2	0.00848989	0.117055
ENSG00000111911.6	HINT3	2.01029	0.0444005	0.000852924	1	1	1	0.0444005	0.117057
ENSG00000174327.6	SLC16A13	-2.01008	0.0444224	0.00164715	1	1	1	0.0444224	0.0645533
ENSG00000135929.8	CYP27A1	2.00972	0.0444605	0.00159523	1	1	1	0.0444605	0.120455
ENSG00000173273.15	TNKS	-2.00972	0.044461	0.00596749	1	1	1	0.044461	0.126415
ENSG00000163541.11	SUCLG1	2.00969	0.0444637	0.00332073	1	1	1	0.0444637	0.167417
ENSG00000143756.11	FBXO28	-2.00878	0.0445607	0.00233043	1	1	1	0.0445607	0.0724468
ENSG00000061938.16	TNK2	2.00847	0.0445938	0.00470016	1	1	1	0.0445938	0.10902
ENSG00000263033.2	RP11-396B14.2	2.00804	0.0446392	0.0714679	2	2	2	0.119129	0.309655
ENSG00000228817.4	BACH1-IT2	-2.00694	0.0447561	5.0725e-06	1	1	1	0.0447561	0.00328056
ENSG00000188243.12	COMMD6	2.00635	0.0448187	0.0138981	2	2	2	0.0692472	0.144326
ENSG00000122696.13	SLC25A51	-2.00585	0.0448719	0.405719	2	2	2	0.0345093	1.25618
ENSG00000072182.12	ASIC4	2.00503	0.0449595	0.000658106	1	1	1	0.0449595	0.0387083
ENSG00000181789.14	COPG1	-2.00416	0.0450534	1.24304e-05	1	1	1	0.0450534	0.0090986
ENSG00000198363.17	ASPH	2.00374	0.0450983	0.00324164	1	1	1	0.0450983	0.0801946
ENSG00000064835.10	POU1F1	2.00326	0.0451494	0.0019609	1	1	1	0.0451494	0.0656921
ENSG00000272894.5	RP5-1159O4.1	2.00303	0.0451736	0.0880999	2	2	2	0.0990266	0.411958
ENSG00000126882.12	FAM78A	2.00291	0.0451874	1.38479e-05	1	1	1	0.0451874	0.00538125
ENSG00000102978.12	POLR2C	2.00277	0.045202	0.0154386	2	2	2	0.0305903	0.199914
ENSG00000215883.10	CYB5RL	2.00227	0.0452553	0.0716202	1	1	1	0.0452553	1.11705
ENSG00000132394.10	EEFSEC	2.00068	0.0454264	0.0186917	2	2	2	0.0256839	0.224298
ENSG00000237248.4	LINC00987	-2	0.0455001	0.0419398	2	2	2	0.0563067	0.255025
ENSG00000205669.2	ACOT6	1.99949	0.0455553	0.0608748	1	1	1	0.0455553	0.350936
ENSG00000119431.9	HDHD3	1.99914	0.045593	0.0337602	2	3	3	0.0939542	0.943096
ENSG00000136451.8	VEZF1	1.99744	0.0457775	2.00978e-05	1	1	1	0.0457775	0.0135632
ENSG00000108588.13	CCDC47	-1.99716	0.0458074	0.000107224	1	1	1	0.0458074	0.0171336
ENSG00000125898.12	FAM110A	1.9968	0.045847	0.00322103	1	1	1	0.045847	0.110298
ENSG00000130255.12	RPL36	-1.99573	0.0459633	0.0035585	2	2	2	0.00368578	0.230643
ENSG00000100150.16	DEPDC5	1.99469	0.0460763	0.032494	2	2	2	0.0139671	0.405217
ENSG00000154274.14	C4orf19	-1.99455	0.0460918	0.0132998	1	1	1	0.0460918	0.170075
ENSG00000126803.9	HSPA2	-1.99322	0.0462371	0.00366667	1	1	1	0.0462371	0.0949233
ENSG00000163884.3	KLF15	-1.99226	0.0463422	1.8504e-06	1	1	1	0.0463422	0.00545223
ENSG00000165650.11	PDZD8	-1.99183	0.0463894	0.117344	3	3	3	0.102743	0.442072
ENSG00000148604.13	RGR	1.99144	0.0464326	0.297374	2	2	2	0.0377602	0.661531
ENSG00000168300.13	PCMTD1	-1.99042	0.0465444	0.0174275	2	2	2	0.0573506	0.237965
ENSG00000133639.4	BTG1	1.98946	0.0466503	0.00460036	2	2	2	0.0499598	0.0948756
ENSG00000115446.11	UNC50	1.98752	0.0468652	0.00661584	1	1	1	0.0468652	0.128038
ENSG00000183513.8	COA5	1.98752	0.0468652	0.0223365	1	1	1	0.0468652	0.235263
ENSG00000131779.10	PEX11B	-1.98725	0.0468945	5.09355e-06	1	1	1	0.0468945	0.0094203
ENSG00000250668.1	LINC02123	-1.98712	0.0469088	0.00277701	1	1	1	0.0469088	0.0796478
ENSG00000179399.14	GPC5	1.98598	0.0470353	0.0069324	1	1	1	0.0470353	0.120821
ENSG00000204241.7	RP11-713P17.3	1.98573	0.0470631	0.194532	3	3	3	0.0952295	0.583039
ENSG00000166794.4	PPIB	-1.98518	0.047124	4.73823e-08	1	1	1	0.047124	0.00132447
ENSG00000100629.16	CEP128	1.98504	0.0471402	0.00738062	2	2	2	0.0201122	0.132624
ENSG00000129003.15	VPS13C	1.98472	0.0471753	0.00620489	2	2	2	0.0649332	0.0948366
ENSG00000154917.10	RAB6B	-1.98399	0.0472572	0.00244097	2	2	2	0.0456907	0.191045
ENSG00000100726.14	TELO2	1.98321	0.0473442	0.0475984	2	2	2	0.0492804	0.292569
ENSG00000260884.1	AC009120.5	1.98309	0.0473572	0.00011131	1	1	1	0.0473572	0.0286829
ENSG00000148606.12	POLR3A	-1.98259	0.047413	3.55409e-05	1	1	1	0.047413	0.0273498
ENSG00000176293.19	ZNF135	-1.98256	0.0474161	0.000356522	1	1	1	0.0474161	0.0267522
ENSG00000127080.9	IPPK	1.98077	0.0476168	0.00455441	1	1	1	0.0476168	0.122167
ENSG00000168765.16	GSTM4	1.98053	0.0476444	0.108856	4	4	4	0.0722597	0.362307
ENSG00000197122.11	SRC	1.98049	0.0476486	8.43137e-06	1	1	1	0.0476486	0.0108393
ENSG00000134248.13	LAMTOR5	-1.98039	0.0476592	0.00183949	2	2	2	0.0744527	0.0595475
ENSG00000104957.13	CCDC130	1.97964	0.0477437	0.00110486	1	1	1	0.0477437	0.259633
ENSG00000144028.14	SNRNP200	1.97941	0.04777	0.000267474	1	1	1	0.04777	0.0255186
ENSG00000122877.15	EGR2	1.97941	0.04777	2.44445e-05	1	1	1	0.04777	0.00696264
ENSG00000116221.15	MRPL37	1.97936	0.0477756	0.033129	3	3	3	0.0027883	0.336738
ENSG00000196118.11	CCDC189	1.97918	0.0477953	0.0887072	1	1	1	0.0477953	0.442979
ENSG00000110955.8	ATP5B	-1.97814	0.0479124	2.41945e-05	1	1	1	0.0479124	0.0254396
ENSG00000161929.14	SCIMP	-1.97807	0.0479212	0.0386466	2	2	2	0.081795	0.334757
ENSG00000125319.14	C17orf53	1.97742	0.0479947	5.39974e-06	2	2	2	0.0177326	0.00809247
ENSG00000107249.21	GLIS3	1.97638	0.0481119	0.000394199	1	1	1	0.0481119	0.0291137
ENSG00000269949.1	RP11-738E22.3	1.97599	0.0481565	0.239569	3	3	3	0.0713608	0.645638
ENSG00000274776.1	RP11-687F6.5	-1.97595	0.04816	0.0203087	2	2	2	0.0599483	0.315347
ENSG00000142606.15	MMEL1	1.97517	0.0482489	0.174057	2	2	2	0.0482539	0.598198
ENSG00000174197.16	MGA	-1.97492	0.0482778	0.000483272	1	1	1	0.0482778	0.0413962
ENSG00000107518.16	ATRNL1	1.97434	0.0483427	0.00042174	2	2	2	0.049665	0.0510981
ENSG00000133316.15	WDR74	1.97377	0.0484078	1.44671e-06	1	2	2	0.0484078	0.00482095
ENSG00000272221.1	XXbac-BPG181B23.7	1.9731	0.0484836	0.857892	4	4	4	0.0420284	0.77995
ENSG00000160801.13	PTH1R	-1.97252	0.0485499	0.0163739	2	2	2	0.0471671	0.713083
ENSG00000143119.12	CD53	-1.97245	0.0485579	5.31944e-06	1	1	1	0.0485579	0.00383075
ENSG00000109047.7	RCVRN	1.97222	0.0485841	0.81177	2	2	2	0.0369785	1.02378
ENSG00000169860.6	P2RY1	1.97217	0.0485901	3.1128e-05	1	1	1	0.0485901	0.0205993
ENSG00000187955.11	COL14A1	1.9711	0.0487129	0.000326509	2	2	2	0.0866203	0.0464512
ENSG00000122986.13	HVCN1	1.97072	0.0487562	0.00124337	1	1	1	0.0487562	0.0791634
ENSG00000273456.1	RP11-686O6.2	1.96879	0.0489775	0.0530055	1	1	1	0.0489775	0.477689
ENSG00000180537.12	RNF182	1.96877	0.0489798	0.000101263	1	1	1	0.0489798	0.0403335
ENSG00000165757.8	KIAA1462	1.96813	0.0490531	0.00261986	1	1	1	0.0490531	0.0759679
ENSG00000100139.13	MICALL1	1.96798	0.0490708	0.00830718	1	1	1	0.0490708	0.135413
ENSG00000134575.9	ACP2	-1.96729	0.0491495	0.0134016	2	2	2	0.0219626	0.139374
ENSG00000212127.5	TAS2R14	-1.96729	0.0491504	0.0663687	2	2	2	0.0792166	0.388045
ENSG00000115233.11	PSMD14	1.96723	0.0491566	0.000432206	2	2	2	0.0486152	0.0336711
ENSG00000167363.13	FN3K	1.96699	0.049184	0.000175877	1	1	1	0.049184	0.0260561
ENSG00000175324.9	LSM1	-1.96493	0.049422	0.000625029	1	1	1	0.049422	0.0424208
ENSG00000124614.13	RPS10	1.96473	0.0494456	0.00178502	2	2	2	0.0455003	0.142375
ENSG00000075413.17	MARK3	1.96434	0.0494911	0.0141453	1	1	1	0.0494911	0.165645
ENSG00000012171.19	SEMA3B	1.96414	0.049514	9.66854e-06	1	1	1	0.049514	0.0134318
ENSG00000100448.3	CTSG	1.96397	0.049534	0.000203003	1	1	1	0.049534	0.0531869
ENSG00000100412.15	ACO2	1.96266	0.0496861	0.00315071	1	1	1	0.0496861	0.103407
ENSG00000160785.13	SLC25A44	-1.96266	0.0496862	0.00274657	2	2	2	0.0432684	0.215946
ENSG00000130559.18	CAMSAP1	-1.96252	0.0497019	0.00143597	1	1	1	0.0497019	0.0679785
ENSG00000183439.7	TRIM61	-1.96168	0.0498	0.0981415	1	1	1	0.0498	1.01922
ENSG00000173020.10	GRK2	-1.96124	0.0498515	2.9204e-06	2	2	2	0.0450484	0.00421962
ENSG00000104320.13	NBN	1.96065	0.0499204	0.00496452	1	1	1	0.0499204	0.0992735
ENSG00000162365.11	CYP4A22	-1.96049	0.0499391	0.0840768	2	2	2	0.0331	0.419059
ENSG00000178028.13	DMAP1	1.96028	0.049963	0.00487668	1	1	1	0.049963	0.105912
ENSG00000134452.19	FBXO18	1.96021	0.0499711	0.00336141	2	2	2	0.0524614	0.125438
ENSG00000214063.10	TSPAN4	-1.96016	0.0499772	0.0272664	3	3	3	0.0210552	0.232386
ENSG00000149656.8	LINC00266-1	-1.95882	0.0501333	0.14435	3	3	3	0.0120651	1.06911
ENSG00000054116.11	TRAPPC3	1.95768	0.0502678	0.00837341	2	2	2	0.0354341	0.292982
ENSG00000166068.12	SPRED1	1.95757	0.0502809	0.000592879	1	1	1	0.0502809	0.0564949
ENSG00000168818.9	STX18	-1.95664	0.0503894	0.0051592	1	1	1	0.0503894	0.277422
ENSG00000164749.11	HNF4G	-1.95605	0.0504596	0.0117728	1	2	2	0.0504596	0.155382
ENSG00000167635.11	ZNF146	-1.956	0.050465	0.000843917	2	2	2	0.0515749	0.0513053
ENSG00000188064.9	WNT7B	-1.95576	0.0504935	3.95481e-05	1	1	1	0.0504935	0.025206
ENSG00000005007.12	UPF1	-1.95559	0.0505131	2.27244e-05	2	2	2	0.0229459	0.0195955
ENSG00000108946.14	PRKAR1A	1.95535	0.0505413	1.36782e-05	2	2	2	0.139543	0.00858202
ENSG00000255931.1	RP11-286N22.10	-1.95498	0.0505854	3.75563e-05	2	2	2	0.0565403	0.011051
ENSG00000100379.17	KCTD17	-1.95398	0.0507039	0.000955635	1	1	1	0.0507039	0.0573567
ENSG00000140829.11	DHX38	1.95326	0.0507893	0.000124066	1	1	1	0.0507893	0.0165362
ENSG00000155096.13	AZIN1	1.95246	0.0508838	0.00411243	2	2	2	0.0489969	0.0883094
ENSG00000169131.11	ZNF354A	1.9521	0.0509261	0.00491611	1	1	1	0.0509261	0.113542
ENSG00000176986.15	SEC24C	1.95207	0.0509304	4.84583e-06	2	2	2	0.00905365	0.00546426
ENSG00000188488.13	SERPINA5	-1.95127	0.0510244	0.0030105	1	1	1	0.0510244	0.0926099
ENSG00000172456.17	FGGY	-1.95093	0.0510649	0.000138638	1	2	2	0.0510649	0.0324707
ENSG00000197385.5	ZNF860	-1.95062	0.0511023	0.0021211	2	2	2	0.176434	0.152431
ENSG00000160326.13	SLC2A6	-1.95048	0.051119	0.0918367	2	2	2	0.0197439	0.370106
ENSG00000246084.2	CTD-2506J14.1	-1.95018	0.0511541	1.81491e-06	1	1	1	0.0511541	0.00653634
ENSG00000107281.9	NPDC1	1.94849	0.0513559	0.00219906	1	1	1	0.0513559	0.133334
ENSG00000155313.15	USP25	1.94812	0.0514003	0.00185989	2	2	2	0.0538458	0.0922286
ENSG00000272479.1	RP11-301G7.1	-1.94635	0.0516128	0.0124133	1	1	1	0.0516128	0.165811
ENSG00000185269.11	NOTUM	1.94623	0.0516271	0.0696155	2	2	2	0.0502049	0.225603
ENSG00000196588.14	MKL1	1.9461	0.0516426	0.00303927	1	1	1	0.0516426	0.112714
ENSG00000163703.17	CRELD1	-1.9458	0.0516789	0.00350483	2	2	2	0.0420895	0.112272
ENSG00000177225.16	PDDC1	-1.94572	0.0516882	8.48306e-06	1	1	1	0.0516882	0.016224
ENSG00000076067.12	RBMS2	-1.94547	0.0517181	6.51795e-05	1	1	1	0.0517181	0.0116308
ENSG00000089693.10	MLF2	-1.94513	0.0517594	0.00174876	1	1	1	0.0517594	0.0996634
ENSG00000100304.12	TTLL12	-1.94508	0.0517659	0.203664	4	4	4	0.0535985	0.477692
ENSG00000214530.8	STARD10	-1.94444	0.0518422	0.262968	3	3	3	0.0641444	0.443754
ENSG00000163888.3	CAMK2N2	-1.94411	0.0518817	0.00715247	1	1	1	0.0518817	0.138398
ENSG00000085788.13	DDHD2	-1.94407	0.0518873	0.00879567	1	1	1	0.0518873	0.159134
ENSG00000198060.9	MARCH5	-1.9438	0.0519192	0.000226399	2	2	2	0.0439537	0.0219023
ENSG00000145734.18	BDP1	1.94368	0.0519339	4.69256e-05	2	2	2	0.0569512	0.0119839
ENSG00000111554.14	MDM1	1.94366	0.0519367	0.019139	1	1	1	0.0519367	0.223151
ENSG00000235475.1	LINC01372	1.9432	0.051992	0.303089	2	2	2	0.0413509	0.483638
ENSG00000143384.12	MCL1	1.94314	0.0519989	0.000159958	1	1	1	0.0519989	0.0421452
ENSG00000168899.4	VAMP5	-1.9428	0.0520401	0.00409285	2	2	2	0.125021	0.0938159
ENSG00000176909.11	MAMSTR	-1.9419	0.0521493	0.182192	2	2	2	0.0255341	0.357886
ENSG00000172932.14	ANKRD13D	-1.94181	0.0521598	0.000141032	2	2	2	0.0489591	0.0365895
ENSG00000118322.12	ATP10B	1.94128	0.0522241	0.0737995	1	1	1	0.0522241	0.473902
ENSG00000124788.17	ATXN1	1.94124	0.0522293	0.00133028	1	1	1	0.0522293	0.117298
ENSG00000151632.17	AKR1C2	1.94105	0.0522517	0.0448932	1	2	2	0.0522517	0.496051
ENSG00000079337.15	RAPGEF3	-1.94104	0.0522531	0.040989	2	2	2	0.0723157	0.422927
ENSG00000160714.9	UBE2Q1	-1.94059	0.0523084	1.44972e-05	1	1	1	0.0523084	0.00970759
ENSG00000188779.10	SKOR1	1.94038	0.052334	0.0413119	2	2	2	0.00198979	0.287038
ENSG00000197798.8	FAM118B	1.94029	0.0523442	0.00114595	1	1	1	0.0523442	0.0548185
ENSG00000244752.2	CRYBB2	1.94015	0.0523614	0.0431818	2	2	2	0.12088	0.343238
ENSG00000223784.1	LINP1	1.9401	0.0523674	0.00389241	1	1	1	0.0523674	0.0951677
ENSG00000171962.17	DRC3	-1.93998	0.0523818	0.0258201	2	2	2	0.0245566	0.649731
ENSG00000198846.5	TOX	-1.93994	0.0523871	0.00152852	1	1	1	0.0523871	0.15503
ENSG00000166689.15	PLEKHA7	1.93885	0.0525201	0.000914667	1	1	1	0.0525201	0.0429451
ENSG00000069188.16	SDK2	1.93823	0.0525956	0.00087007	2	2	2	0.0527213	0.0971654
ENSG00000186496.10	ZNF396	-1.93807	0.0526152	0.0271505	2	2	2	0.0527919	0.233285
ENSG00000166340.15	TPP1	1.93776	0.0526528	0.000556047	1	1	1	0.0526528	0.0366215
ENSG00000197937.12	ZNF347	-1.93722	0.0527188	0.00802383	2	2	2	0.053056	0.144583
ENSG00000082898.16	XPO1	1.93717	0.0527247	0.00113296	1	1	1	0.0527247	0.0644729
ENSG00000005243.9	COPZ2	1.93711	0.0527316	0.00209003	2	2	2	0.0356316	0.129725
ENSG00000257017.8	HP	1.93634	0.052826	0.098482	1	2	2	0.052826	0.585798
ENSG00000168310.10	IRF2	-1.93603	0.0528635	9.1319e-06	1	1	1	0.0528635	0.00873421
ENSG00000163877.10	SNIP1	1.93579	0.052894	0.00364719	1	1	1	0.052894	0.105757
ENSG00000114209.14	PDCD10	-1.93306	0.0532292	0.00167077	2	2	2	0.0271228	0.0827384
ENSG00000249992.1	TMEM158	1.93279	0.0532621	3.96563e-05	1	1	1	0.0532621	0.0325693
ENSG00000132522.15	GPS2	-1.93037	0.0535606	0.00240192	1	1	1	0.0535606	0.0902763
ENSG00000110665.11	C11orf21	1.93028	0.0535719	0.0628768	1	1	1	0.0535719	0.359415
ENSG00000241563.3	CORT	-1.93016	0.053587	0.00458657	1	1	1	0.053587	0.215423
ENSG00000187527.10	ATP13A5	-1.92983	0.0536276	1.24288e-06	1	1	1	0.0536276	0.00176354
ENSG00000127220.5	ABHD8	1.92979	0.0536327	0.00787321	1	1	1	0.0536327	0.137446
ENSG00000148175.12	STOM	-1.92956	0.0536613	0.000481475	1	1	1	0.0536613	0.0303515
ENSG00000271967.1	RP11-134K13.4	1.9275	0.0539174	0.0497542	1	1	1	0.0539174	0.327948
ENSG00000131043.11	AAR2	1.92733	0.053939	0.000443887	1	1	1	0.053939	0.07621
ENSG00000070882.12	OSBPL3	-1.92718	0.0539569	0.00123432	1	2	2	0.0539569	0.0932566
ENSG00000198478.7	SH3BGRL2	1.92631	0.0540655	0.00248477	1	1	1	0.0540655	0.0702796
ENSG00000103549.21	RNF40	-1.92629	0.0540676	0.0189386	1	1	1	0.0540676	0.207823
ENSG00000102870.5	ZNF629	1.92629	0.0540676	5.22743e-05	1	1	1	0.0540676	0.0109185
ENSG00000156650.12	KAT6B	1.92629	0.0540682	0.000233961	1	1	1	0.0540682	0.0401861
ENSG00000142208.15	AKT1	1.92468	0.05427	0.000946008	1	1	1	0.05427	0.0516127
ENSG00000185875.12	THNSL1	-1.92393	0.0543637	0.0120672	3	3	3	0.0017283	0.417222
ENSG00000181585.3	TMIE	1.92367	0.054396	0.0301005	3	3	3	0.038101	0.203051
ENSG00000079150.17	FKBP7	-1.92333	0.0544391	0.0208444	1	1	1	0.0544391	0.70049
ENSG00000159784.17	FAM131B	1.92327	0.0544458	1.06988e-05	2	2	2	0.0449592	0.0124369
ENSG00000115350.11	POLE4	-1.92322	0.0544523	0.00339769	1	1	1	0.0544523	0.0913959
ENSG00000114098.17	ARMC8	-1.92309	0.0544684	0.000289303	1	1	1	0.0544684	0.0371594
ENSG00000143494.15	VASH2	1.92278	0.0545074	0.00318447	1	1	1	0.0545074	0.0783197
ENSG00000144468.16	RHBDD1	-1.92214	0.0545887	0.0220184	2	2	2	0.0552558	0.205913
ENSG00000072778.19	ACADVL	1.92191	0.0546166	0.0057165	1	1	1	0.0546166	0.113247
ENSG00000178057.14	NDUFAF3	-1.92191	0.054617	0.00283951	1	1	1	0.054617	0.0859323
ENSG00000204410.14	MSH5	1.92185	0.0546252	0.00347155	2	2	2	0.0734897	0.141291
ENSG00000225518.2	LINC01703	1.92173	0.0546394	0.0260017	2	2	2	0.00770951	0.243598
ENSG00000118939.17	UCHL3	1.92146	0.0546734	0.110329	2	2	2	0.0339963	0.602745
ENSG00000173868.11	PHOSPHO1	-1.9208	0.0547572	0.00458221	1	1	1	0.0547572	0.261449
ENSG00000182674.5	KCNB2	-1.9197	0.0548963	0.0161507	2	2	2	0.0102462	0.1458
ENSG00000144355.14	DLX1	1.91942	0.0549306	3.57935e-05	2	2	2	0.102794	0.0138602
ENSG00000131389.16	SLC6A6	1.91934	0.0549411	0.00382557	1	1	1	0.0549411	0.344532
ENSG00000130517.13	PGPEP1	-1.91876	0.0550149	0.0836905	3	3	3	0.0113908	0.447985
ENSG00000188086.13	PRSS45	-1.91846	0.055053	0.428685	2	2	2	0.0507238	0.826543
ENSG00000150961.14	SEC24D	-1.91823	0.0550821	0.000293026	1	1	1	0.0550821	0.0556922
ENSG00000144591.18	GMPPA	1.91781	0.0551348	0.000726588	1	1	1	0.0551348	0.0415528
ENSG00000129351.17	ILF3	-1.91773	0.0551452	0.00193001	1	1	1	0.0551452	0.0628706
ENSG00000168066.20	SF1	1.91722	0.0552099	0.00303159	2	2	2	0.0319819	0.116867
ENSG00000101542.9	CDH20	-1.91721	0.0552115	0.00290547	2	2	2	0.0486014	0.0805455
ENSG00000169570.9	DTWD2	-1.91694	0.055246	0.0360578	1	1	1	0.055246	0.360688
ENSG00000197959.13	DNM3	-1.91656	0.0552933	0.000703719	3	3	3	0.0439888	0.0678462
ENSG00000160703.15	NLRX1	-1.91519	0.0554681	0.00038355	1	1	1	0.0554681	0.0661929
ENSG00000087903.12	RFX2	1.91459	0.0555447	4.06116e-05	1	2	2	0.0555447	0.0309195
ENSG00000100478.14	AP4S1	-1.91434	0.0555773	0.00523229	2	2	2	0.124394	0.23831
ENSG00000184226.14	PCDH9	1.91422	0.0555922	0.000183733	1	1	1	0.0555922	0.019069
ENSG00000281186.1	LINC00706	-1.91407	0.0556107	0.0172969	1	1	1	0.0556107	0.240684
ENSG00000100003.17	SEC14L2	-1.91365	0.0556643	0.0107825	1	1	1	0.0556643	0.189991
ENSG00000054793.13	ATP9A	-1.91337	0.0557013	0.00283193	2	2	2	0.0535256	0.0796733
ENSG00000115486.11	GGCX	1.91333	0.0557055	0.258904	2	2	2	0.0499406	0.507775
ENSG00000120784.15	ZFP30	1.91323	0.0557184	0.0340493	2	2	2	0.0807789	0.211229
ENSG00000223561.6	AC003090.1	1.91297	0.0557513	0.0333559	1	1	1	0.0557513	0.324129
ENSG00000156873.15	PHKG2	1.91277	0.0557777	0.000680898	1	1	1	0.0557777	0.0388101
ENSG00000242866.9	STRC	-1.91196	0.0558815	0.0609969	1	2	2	0.0558815	0.487558
ENSG00000271614.1	ATP2B1-AS1	1.91088	0.0560194	0.00421466	2	2	2	0.0564523	0.12447
ENSG00000163689.19	C3orf67	1.9106	0.0560565	0.0038627	1	1	1	0.0560565	0.186092
ENSG00000144815.15	NXPE3	-1.91044	0.0560759	0.00389209	2	2	2	0.02686	0.0826845
ENSG00000197977.3	ELOVL2	1.91044	0.0560767	0.0127618	2	2	2	0.0648324	0.149605
ENSG00000171970.12	ZNF57	-1.91012	0.0561175	0.00387731	1	1	1	0.0561175	0.169594
ENSG00000106305.9	AIMP2	-1.90854	0.0563216	0.00589911	2	3	3	0.0148458	0.14821
ENSG00000134532.15	SOX5	1.90818	0.0563675	4.3542e-05	1	1	1	0.0563675	0.0106625
ENSG00000242441.7	GTF2A1L	-1.90814	0.0563729	0.209504	2	3	3	0.00993603	0.612038
ENSG00000269945.1	RP6-91H8.5	1.90784	0.0564124	0.0092613	2	2	2	0.0401808	0.160714
ENSG00000198805.11	PNP	-1.90761	0.0564414	0.0449321	1	1	1	0.0564414	0.34326
ENSG00000148541.12	FAM13C	1.90758	0.0564455	0.000486341	1	1	1	0.0564455	0.0453158
ENSG00000075702.16	WDR62	1.90736	0.0564745	0.00447506	1	1	1	0.0564745	0.13798
ENSG00000118762.7	PKD2	-1.90573	0.0566847	0.0166883	3	3	3	0.0457406	0.365843
ENSG00000275023.4	MLLT6	-1.9057	0.0566896	0.00102894	1	1	1	0.0566896	0.0622678
ENSG00000108582.11	CPD	1.90548	0.0567171	0.0173405	2	2	2	0.0543828	0.110787
ENSG00000159433.11	STARD9	-1.90518	0.0567562	0.000178677	2	2	2	0.0964147	0.0332602
ENSG00000116132.11	PRRX1	-1.90494	0.0567878	0.0242267	3	3	3	0.0279511	0.202025
ENSG00000243491.1	RP11-521D12.5	1.90432	0.0568684	0.00107287	1	1	1	0.0568684	0.0625149
ENSG00000090097.21	PCBP4	-1.90299	0.0570413	0.00525901	1	1	1	0.0570413	0.118791
ENSG00000238266.1	LINC00707	-1.90259	0.0570936	7.32972e-05	1	1	1	0.0570936	0.0130594
ENSG00000120440.13	TTLL2	1.90254	0.0571009	0.00411462	1	1	1	0.0571009	0.172215
ENSG00000167674.14	CTB-50L17.10	-1.90229	0.0571337	0.0033339	1	1	1	0.0571337	0.126071
ENSG00000075886.10	TUBA3D	1.90126	0.0572685	0.0424636	1	1	1	0.0572685	0.44501
ENSG00000135469.13	COQ10A	-1.90028	0.0573963	0.00815396	2	2	2	0.0358337	0.541095
ENSG00000223768.1	LINC00205	-1.89963	0.0574818	0.432746	1	1	1	0.0574818	0.966602
ENSG00000014123.9	UFL1	1.8995	0.0574985	0.00337708	3	3	3	0.0098427	0.123637
ENSG00000076685.18	NT5C2	-1.8993	0.0575247	0.00122324	2	2	2	0.057506	0.0683343
ENSG00000259031.1	CTD-2062F14.3	1.89878	0.0575934	0.00773951	1	1	1	0.0575934	0.122849
ENSG00000277159.1	RP11-88E10.4	1.89836	0.057649	0.0596577	2	2	2	0.0577562	0.382155
ENSG00000137822.12	TUBGCP4	-1.89738	0.0577782	0.00428239	2	2	2	0.0159203	0.100178
ENSG00000086065.13	CHMP5	-1.89633	0.0579165	0.000119344	1	1	1	0.0579165	0.0285566
ENSG00000107262.18	BAG1	1.89633	0.0579165	0.00106538	1	1	1	0.0579165	0.0853216
ENSG00000276814.1	RP1-228P16.8	-1.89613	0.0579425	0.0022601	2	2	2	0.0144948	0.112724
ENSG00000058085.14	LAMC2	1.89609	0.0579485	0.0133398	2	2	2	0.0283401	0.119833
ENSG00000247516.6	MIR4458HG	1.89577	0.0579908	0.00357545	2	2	2	0.168792	0.212927
ENSG00000242372.6	EIF6	-1.89525	0.058059	0.0200957	2	2	2	0.0122593	0.770305
ENSG00000162961.13	DPY30	-1.89453	0.0581552	2.96551e-06	1	2	2	0.0581552	0.00262345
ENSG00000006007.11	GDE1	1.89395	0.0582311	0.00542038	2	2	2	0.0382616	0.173384
ENSG00000131849.11	ZNF132	1.89387	0.0582424	0.00731848	1	1	1	0.0582424	0.143197
ENSG00000178031.16	ADAMTSL1	1.89371	0.0582632	0.000462653	1	1	1	0.0582632	0.05083
ENSG00000171219.8	CDC42BPG	1.89339	0.0583063	0.0130949	2	2	2	0.0707033	0.265587
ENSG00000048028.11	USP28	-1.89338	0.0583072	0.00137974	2	2	2	0.0461074	0.0701397
ENSG00000133026.12	MYH10	-1.89316	0.0583365	0.00201126	1	1	1	0.0583365	0.0655159
ENSG00000179119.14	SPTY2D1	-1.89307	0.0583488	0.00206481	1	1	1	0.0583488	0.0685687
ENSG00000117906.13	RCN2	1.89186	0.0585102	0.00396828	2	2	2	0.00346948	0.190184
ENSG00000091640.7	SPAG7	-1.89166	0.058536	0.0342379	2	2	2	0.0581608	0.467031
ENSG00000170743.16	SYT9	1.89079	0.0586524	7.14657e-06	1	1	1	0.0586524	0.00739125
ENSG00000162849.15	KIF26B	1.89067	0.0586682	2.1383e-05	1	1	1	0.0586682	0.0102291
ENSG00000106344.8	RBM28	-1.89059	0.0586788	0.0048569	1	1	1	0.0586788	0.103717
ENSG00000271653.1	RP11-259K5.1	-1.88963	0.0588077	1.7656e-05	1	1	1	0.0588077	0.014364
ENSG00000072364.12	AFF4	1.88861	0.0589435	0.000963806	1	1	1	0.0589435	0.0609091
ENSG00000272010.1	CTD-3025N20.3	1.88801	0.0590251	0.0594163	1	1	1	0.0590251	0.370164
ENSG00000160193.11	WDR4	-1.88789	0.0590401	7.02419e-05	1	1	1	0.0590401	0.0384493
ENSG00000283696.1	RP11-122G18.12	-1.88721	0.0591325	9.77788e-05	1	1	1	0.0591325	0.0272692
ENSG00000136937.12	NCBP1	-1.88715	0.0591407	1.05218e-07	1	1	1	0.0591407	0.00157381
ENSG00000272576.1	RP11-365H22.2	1.88673	0.0591971	0.00135774	1	1	1	0.0591971	0.0632022
ENSG00000150893.10	FREM2	1.88659	0.0592157	0.00030822	1	1	1	0.0592157	0.0287227
ENSG00000184207.8	PGP	1.88598	0.0592976	0.00435704	1	1	1	0.0592976	0.116041
ENSG00000043591.5	ADRB1	1.8854	0.0593756	0.0010957	1	1	1	0.0593756	0.067895
ENSG00000233087.7	WTH3DI	1.88515	0.0594101	0.0184758	1	2	2	0.0594101	0.272976
ENSG00000106261.16	ZKSCAN1	-1.88464	0.0594779	0.0141311	2	2	2	0.0442757	0.127837
ENSG00000106868.16	SUSD1	-1.88405	0.0595586	0.0159049	3	3	3	0.0588685	0.188663
ENSG00000134802.17	SLC43A3	-1.88349	0.0596343	0.00408821	2	2	2	0.0762639	0.185346
ENSG00000243232.4	PCDHAC2	1.88329	0.0596607	1.44817e-05	1	1	1	0.0596607	0.00744333
ENSG00000137200.12	CMTR1	-1.88283	0.0597229	0.00346659	1	1	1	0.0597229	0.0812364
ENSG00000244953.1	RP11-613D13.8	-1.88212	0.0598192	0.00758251	1	1	1	0.0598192	0.123018
ENSG00000153896.17	ZNF599	1.88202	0.059834	0.0132182	1	1	1	0.059834	0.594619
ENSG00000185504.16	FAAP100	-1.88139	0.059919	0.00126949	1	1	1	0.059919	0.0585087
ENSG00000228566.1	RP11-170M17.1	-1.88137	0.0599216	0.00497322	2	2	2	0.0588731	0.16207
ENSG00000143375.14	CGN	1.88076	0.0600039	0.000425269	1	2	2	0.0600039	0.0433173
ENSG00000104643.9	MTMR9	1.88036	0.0600594	0.00406056	1	1	1	0.0600594	0.0916666
ENSG00000079999.13	KEAP1	1.87998	0.0601109	0.000621289	1	1	1	0.0601109	0.0608204
ENSG00000170324.20	FRMPD2	1.87903	0.0602403	0.0113702	2	2	2	0.0598756	0.24014
ENSG00000214946.14	TBC1D26	-1.87881	0.0602707	0.0390898	1	2	2	0.0602707	0.283675
ENSG00000141314.12	RHBDL3	1.87833	0.0603363	0.159507	2	2	2	0.0793334	0.439341
ENSG00000232560.6	LINC01549	-1.87832	0.0603375	1.13184e-06	1	1	1	0.0603375	0.00331283
ENSG00000182224.11	CYB5D1	1.87806	0.0603724	0.000211069	1	1	1	0.0603724	0.0420096
ENSG00000249984.1	CTC-529L17.2	-1.87731	0.0604752	0.000562308	1	1	1	0.0604752	0.0350929
ENSG00000130382.8	MLLT1	-1.87586	0.0606742	0.000213068	2	2	2	0.0525793	0.0474129
ENSG00000138031.14	ADCY3	-1.87573	0.0606927	0.00522481	1	1	1	0.0606927	0.0972682
ENSG00000103005.11	USB1	-1.87543	0.0607335	0.000219408	1	1	1	0.0607335	0.0825101
ENSG00000136811.16	ODF2	1.87378	0.0609601	0.0477592	2	2	2	0.0158051	0.265009
ENSG00000132681.16	ATP1A4	-1.87264	0.0611179	0.052783	1	1	1	0.0611179	0.437412
ENSG00000165188.13	RNF183	-1.87181	0.0612325	0.0282337	2	2	2	0.0623102	0.246502
ENSG00000156050.8	FAM161B	-1.8713	0.0613041	0.0108577	2	2	2	0.0820156	0.244303
ENSG00000148337.20	CIZ1	1.87108	0.0613338	0.000166657	1	1	1	0.0613338	0.0592245
ENSG00000175697.10	GPR156	-1.87096	0.0613507	0.016268	2	2	2	0.0100611	0.191584
ENSG00000166669.13	ATF7IP2	-1.8706	0.0614012	0.0263429	1	1	1	0.0614012	0.229449
ENSG00000140931.19	CMTM3	1.86999	0.0614857	0.00131873	1	1	1	0.0614857	0.0937918
ENSG00000147724.11	FAM135B	-1.86961	0.0615386	3.23566e-06	1	1	1	0.0615386	0.00331273
ENSG00000142453.11	CARM1	-1.86862	0.0616759	0.000552343	1	1	1	0.0616759	0.0803403
ENSG00000166333.13	ILK	-1.86826	0.0617261	0.00211512	2	2	2	0.0159018	0.0580979
ENSG00000170946.14	DNAJC24	1.86768	0.061807	0.00390836	1	1	1	0.061807	0.0952469
ENSG00000170959.14	DCDC1	-1.86768	0.061807	0.00110692	1	1	1	0.061807	0.0506888
ENSG00000125618.16	PAX8	1.86753	0.0618276	0.653692	2	2	2	0.0102836	0.92091
ENSG00000197472.14	ZNF695	-1.86707	0.0618918	0.0221782	1	1	1	0.0618918	0.363384
ENSG00000151414.14	NEK7	1.86695	0.0619091	0.000492771	2	2	2	0.0448113	0.0415878
ENSG00000118412.12	CASP8AP2	-1.86664	0.0619522	0.00819084	1	1	1	0.0619522	0.132422
ENSG00000169047.5	IRS1	-1.86635	0.0619929	0.0028147	2	2	2	0.0346848	0.244089
ENSG00000227082.1	CH17-437K3.1	1.86498	0.0621839	0.00566841	1	2	2	0.0621839	0.298658
ENSG00000174292.12	TNK1	-1.8645	0.0622513	0.000600128	1	1	1	0.0622513	0.0463937
ENSG00000100908.13	EMC9	1.86422	0.0622904	0.0299062	1	1	1	0.0622904	0.278812
ENSG00000250508.1	RP11-757G1.6	1.86382	0.0623476	0.152927	2	2	2	0.01828	0.366543
ENSG00000137142.4	IGFBPL1	1.8638	0.0623501	0.000306326	1	1	1	0.0623501	0.0279165
ENSG00000196535.15	MYO18A	-1.86313	0.0624441	8.36097e-05	2	2	2	0.0628192	0.0343048
ENSG00000134765.9	DSC1	-1.86281	0.0624883	8.44337e-07	1	1	1	0.0624883	0.00354901
ENSG00000173991.5	TCAP	-1.86175	0.0626381	0.0068845	2	2	2	0.0371988	0.187319
ENSG00000028839.9	TBPL1	1.86168	0.0626482	0.00114027	1	1	1	0.0626482	0.145867
ENSG00000141646.13	SMAD4	-1.86168	0.0626489	0.00372221	1	1	1	0.0626489	0.0887507
ENSG00000260633.1	RP11-375I20.6	1.86158	0.0626624	0.239228	2	2	2	0.0979724	0.659708
ENSG00000272108.1	AC005754.8	-1.86156	0.0626653	0.0105043	2	2	2	0.0607732	0.137319
ENSG00000166411.13	IDH3A	1.8615	0.0626729	1.03834e-05	1	1	1	0.0626729	0.0251695
ENSG00000185523.6	SPATA45	-1.86054	0.0628091	0.136687	3	3	3	0.0612341	0.752466
ENSG00000150394.13	CDH8	1.86046	0.0628208	8.50905e-07	1	1	1	0.0628208	0.00127911
ENSG00000120910.14	PPP3CC	-1.86009	0.0628727	0.0858849	2	2	2	0.0587025	0.363708
ENSG00000177697.17	CD151	1.85955	0.0629492	0.0935895	2	2	2	0.0712773	0.440908
ENSG00000142748.12	FCN3	1.85948	0.0629588	6.94758e-05	1	2	2	0.0629588	0.0171968
ENSG00000173302.5	GPR148	-1.85865	0.0630762	7.91594e-07	1	1	1	0.0630762	0.00460154
ENSG00000254901.7	BORCS8	1.85737	0.0632583	0.0186896	3	3	3	0.0554645	0.192959
ENSG00000164342.12	TLR3	-1.85712	0.0632942	0.000244528	1	1	1	0.0632942	0.0620076
ENSG00000177398.18	UMODL1	1.85635	0.0634031	0.0194965	1	1	1	0.0634031	0.197892
ENSG00000180543.4	TSPYL5	1.85599	0.0634551	0.00308861	2	2	2	0.110528	0.146093
ENSG00000124789.11	NUP153	1.85576	0.0634881	0.00119629	1	1	1	0.0634881	0.0770682
ENSG00000170275.14	CRTAP	1.8556	0.0635101	0.0158784	1	2	2	0.0635101	0.252937
ENSG00000169291.9	SHE	1.85455	0.0636606	0.00146463	1	1	1	0.0636606	0.0751559
ENSG00000274523.4	RCC1L	1.85438	0.063685	0.039443	2	2	2	0.0922681	0.214456
ENSG00000138376.10	BARD1	-1.85394	0.0637474	0.0378096	2	2	2	0.0326332	0.258227
ENSG00000151883.17	PARP8	-1.85362	0.0637938	0.00451161	1	1	1	0.0637938	0.142822
ENSG00000189042.13	ZNF567	-1.85362	0.0637938	0.00214006	1	1	1	0.0637938	0.0714018
ENSG00000039319.16	ZFYVE16	-1.85353	0.0638063	7.84732e-05	2	2	2	0.00235898	0.0294188
ENSG00000004766.15	VPS50	-1.85318	0.0638559	0.00064589	1	1	1	0.0638559	0.069093
ENSG00000144550.12	CPNE9	-1.85313	0.0638633	0.00314465	1	1	1	0.0638633	0.0891736
ENSG00000248508.6	SRP14-AS1	-1.85244	0.0639631	0.0578647	1	1	1	0.0639631	0.394037
ENSG00000088305.18	DNMT3B	1.85207	0.064016	0.0122188	1	1	1	0.064016	0.154321
ENSG00000102996.4	MMP15	1.85188	0.0640431	1.70457e-05	1	1	1	0.0640431	0.0189408
ENSG00000269930.1	RP11-932O9.9	-1.85176	0.0640601	0.005015	1	2	2	0.0640601	0.106884
ENSG00000134308.13	YWHAQ	1.85143	0.0641083	0.00415052	1	1	1	0.0641083	0.214683
ENSG00000240687.1	RP11-521D12.1	1.85143	0.0641083	0.000650386	1	1	1	0.0641083	0.0849828
ENSG00000119638.12	NEK9	1.85115	0.0641482	0.00183369	1	2	2	0.0641482	0.0597073
ENSG00000132275.10	RRP8	1.85034	0.0642649	0.0801239	2	2	2	0.00338352	0.918631
ENSG00000188730.4	VWC2	-1.8501	0.0642992	0.0399265	2	2	2	0.0639761	0.327036
ENSG00000157540.19	DYRK1A	-1.84999	0.0643146	0.00134961	1	1	1	0.0643146	0.0829524
ENSG00000213865.7	C8orf44	-1.84965	0.0643636	0.00034848	2	2	2	0.0612242	0.0956888
ENSG00000165115.14	KIF27	-1.84905	0.0644503	0.00355686	1	1	1	0.0644503	0.121345
ENSG00000174871.10	CNIH2	-1.84762	0.0646579	0.000641957	2	2	2	0.0608263	0.0444219
ENSG00000159200.17	RCAN1	-1.84757	0.0646641	0.00033389	2	2	2	0.0591871	0.0365902
ENSG00000138069.16	RAB1A	1.84737	0.0646942	0.000195484	1	1	1	0.0646942	0.0485679
ENSG00000249241.1	AC195454.1	-1.84737	0.0646943	0.0363454	3	3	3	0.094752	0.607191
ENSG00000105928.13	DFNA5	1.84689	0.0647637	1.52096	3	3	3	0.0900522	0.833405
ENSG00000203883.6	SOX18	-1.84688	0.0647646	0.00538997	2	2	2	0.0663445	0.151693
ENSG00000187862.11	TTC24	-1.84688	0.064765	0.0171824	2	2	2	0.065047	0.204885
ENSG00000063127.15	SLC6A16	-1.84675	0.0647839	0.0147124	1	1	1	0.0647839	0.20473
ENSG00000076382.16	SPAG5	-1.84646	0.0648257	0.000200536	1	1	1	0.0648257	0.0325726
ENSG00000181555.20	SETD2	-1.84632	0.0648458	0.00244964	2	2	2	0.0601486	0.0694021
ENSG00000105656.12	ELL	-1.84627	0.0648534	0.004441	1	2	2	0.0648534	0.112629
ENSG00000105357.15	MYH14	1.84574	0.0649303	0.00684634	2	2	2	0.0648236	0.117408
ENSG00000065802.11	ASB1	1.84523	0.0650043	4.27047e-05	2	2	2	0.11252	0.0223346
ENSG00000100523.14	DDHD1	1.84455	0.0651037	0.0339117	1	1	1	0.0651037	0.33914
ENSG00000131127.13	ZNF141	1.84405	0.0651752	0.00686738	1	1	1	0.0651752	0.135746
ENSG00000262874.1	C19orf84	1.84332	0.0652816	0.156879	1	1	1	0.0652816	0.76789
ENSG00000116863.10	ADPRHL2	1.84324	0.0652933	3.92018e-08	1	1	1	0.0652933	0.000473775
ENSG00000173812.10	EIF1	1.8431	0.0653148	0.000104093	1	1	1	0.0653148	0.0344834
ENSG00000076248.10	UNG	-1.84309	0.0653166	0.0031208	1	1	1	0.0653166	0.099086
ENSG00000112514.15	CUTA	-1.84306	0.0653197	0.00284734	2	2	2	0.0389455	0.162845
ENSG00000184185.9	KCNJ12	1.84278	0.0653613	0.0581835	2	2	2	0.0620664	0.324499
ENSG00000259863.1	SH3RF3-AS1	-1.84244	0.0654112	0.000312995	2	2	2	0.00181546	0.0401612
ENSG00000253967.1	RP11-333A23.4	-1.84243	0.065413	0.0520896	2	2	2	0.100349	0.356395
ENSG00000232629.8	HLA-DQB2	-1.84203	0.0654714	0.175936	1	1	1	0.0654714	0.61433
ENSG00000149600.11	COMMD7	1.84142	0.0655605	0.0112992	1	1	1	0.0655605	0.143041
ENSG00000197081.12	IGF2R	-1.841	0.0656223	6.59438e-06	1	1	1	0.0656223	0.00671266
ENSG00000278107.1	RP11-162A12.4	1.84044	0.065704	0.00808449	2	2	2	0.0573584	0.135707
ENSG00000112218.8	GPR63	-1.83961	0.0658249	0.00173213	2	2	2	0.0613649	0.0651182
ENSG00000181408.3	UTS2R	1.83869	0.0659609	0.000825617	1	1	1	0.0659609	0.0422594
ENSG00000189157.13	FAM47E	1.83862	0.0659715	0.142026	1	1	1	0.0659715	0.51336
ENSG00000116852.14	KIF21B	-1.83855	0.0659818	0.00349941	1	1	1	0.0659818	0.111735
ENSG00000100124.14	ANKRD54	1.83841	0.0660027	0.00279688	1	1	1	0.0660027	0.0794216
ENSG00000164746.13	C7orf57	-1.83828	0.0660206	0.0115219	1	1	1	0.0660206	0.1488
ENSG00000189431.7	RASSF10	1.83773	0.0661024	0.00204306	1	1	1	0.0661024	0.174578
ENSG00000254670.1	CTC-497E21.3	1.83773	0.0661024	2.3738e-06	1	1	1	0.0661024	0.00595074
ENSG00000160783.19	PMF1	-1.83768	0.0661091	0.00389323	2	2	2	0.0432684	0.220504
ENSG00000163885.11	CFAP100	1.83754	0.0661301	0.000424727	1	1	1	0.0661301	0.0545747
ENSG00000138279.15	ANXA7	-1.83748	0.0661391	3.32047e-05	1	1	1	0.0661391	0.0192019
ENSG00000082512.14	TRAF5	1.83746	0.0661419	0.00598095	3	3	3	0.0759714	0.295941
ENSG00000168569.7	TMEM223	-1.83685	0.0662324	0.0273927	2	2	2	0.109774	0.48427
ENSG00000151967.18	SCHIP1	1.8365	0.0662837	0.00393293	1	1	1	0.0662837	0.127599
ENSG00000232977.6	LINC00327	1.83593	0.0663686	0.0730582	2	2	2	0.0435132	0.420541
ENSG00000145555.14	MYO10	1.83538	0.0664492	9.50665e-06	1	1	1	0.0664492	0.00434949
ENSG00000166272.16	WBP1L	1.83521	0.0664741	0.0123524	1	1	1	0.0664741	0.175595
ENSG00000273100.1	RP11-302L19.3	1.83518	0.0664786	0.329919	2	2	2	0.0794512	0.479731
ENSG00000163818.16	LZTFL1	-1.83516	0.0664822	7.81133e-06	1	1	1	0.0664822	0.00471532
ENSG00000120885.21	CLU	1.83508	0.0664941	0.00653276	1	1	1	0.0664941	0.113294
ENSG00000111231.8	GPN3	1.8346	0.0665643	1.65847e-05	1	1	1	0.0665643	0.00993703
ENSG00000068097.14	HEATR6	1.83449	0.0665813	0.0369143	1	1	1	0.0665813	0.617899
ENSG00000119986.6	AVPI1	-1.83445	0.0665874	0.00879093	1	1	1	0.0665874	0.173177
ENSG00000257467.5	RP11-121G22.3	1.83427	0.0666142	4.44002e-07	1	1	1	0.0666142	0.00241028
ENSG00000183723.12	CMTM4	1.8339	0.0666688	0.000121944	1	2	2	0.0666688	0.0615121
ENSG00000063761.15	ADCK1	-1.83275	0.0668392	0.0636778	3	3	3	0.0155489	0.36201
ENSG00000068976.13	PYGM	-1.83275	0.0668393	0.00446842	1	1	1	0.0668393	0.144357
ENSG00000127824.13	TUBA4A	1.8327	0.0668467	8.2944e-07	1	1	1	0.0668467	0.0039753
ENSG00000090447.11	TFAP4	1.83232	0.0669035	0.000124058	1	1	1	0.0669035	0.0185326
ENSG00000082556.10	OPRK1	-1.83224	0.0669152	1.26368e-06	2	2	2	0.106723	0.00363182
ENSG00000140945.16	CDH13	1.83144	0.0670349	0.00264511	1	1	1	0.0670349	0.0744445
ENSG00000120539.14	MASTL	1.83143	0.0670365	0.0916229	3	3	3	0.0174701	0.450991
ENSG00000135318.11	NT5E	1.83134	0.0670501	0.0247646	2	2	2	0.0705105	0.280171
ENSG00000175482.8	POLD4	-1.83093	0.0671117	0.000136136	1	1	1	0.0671117	0.0329548
ENSG00000164035.9	EMCN	1.83084	0.0671244	0.00489272	1	1	1	0.0671244	0.112917
ENSG00000233208.5	LINC00642	1.83032	0.0672021	0.0439455	1	1	1	0.0672021	0.875008
ENSG00000129925.10	TMEM8A	-1.83019	0.0672222	0.0480645	1	1	1	0.0672222	0.307029
ENSG00000132965.9	ALOX5AP	1.82974	0.0672895	7.46407e-07	1	1	1	0.0672895	0.00121217
ENSG00000248713.1	RP11-766F14.2	-1.82922	0.0673667	3.79092e-08	1	1	1	0.0673667	0.000893228
ENSG00000143537.13	ADAM15	-1.82914	0.0673779	0.0331425	1	1	1	0.0673779	0.319648
ENSG00000160310.17	PRMT2	-1.8288	0.0674296	0.0335006	3	3	3	0.0977968	0.240476
ENSG00000178821.12	TMEM52	1.82869	0.0674463	0.000772479	1	1	1	0.0674463	0.0915616
ENSG00000132475.10	H3F3B	1.82851	0.0674732	2.43391e-05	1	1	1	0.0674732	0.00740327
ENSG00000140319.10	SRP14	1.82756	0.0676163	0.00928039	2	2	2	0.0639631	0.15813
ENSG00000182389.19	CACNB4	1.82751	0.0676235	6.08348e-06	2	2	2	0.0716072	0.0124139
ENSG00000091583.10	APOH	1.82747	0.0676288	1.49477e-05	1	1	1	0.0676288	0.0134302
ENSG00000109270.12	LAMTOR3	1.82744	0.0676339	0.0291966	2	2	2	0.0887949	0.274302
ENSG00000213088.9	ACKR1	1.82735	0.067647	0.00367528	1	1	1	0.067647	0.106114
ENSG00000170322.14	NFRKB	-1.82731	0.0676532	0.050626	3	3	3	0.00776834	0.268306
ENSG00000156273.15	BACH1	-1.82693	0.0677101	0.00050384	1	1	1	0.0677101	0.0530443
ENSG00000272597.1	RP11-446H18.6	1.82693	0.0677101	2.7053e-05	1	1	1	0.0677101	0.012092
ENSG00000138107.12	ACTR1A	-1.82639	0.067791	0.0072659	3	3	3	0.0128776	0.12789
ENSG00000172728.15	FUT10	-1.82633	0.0678004	0.023809	1	1	1	0.0678004	0.216494
ENSG00000242689.2	CNTF	-1.82626	0.0678104	0.0123625	1	1	1	0.0678104	0.19299
ENSG00000065357.19	DGKA	-1.82625	0.0678121	0.00391482	2	2	2	0.111141	0.155702
ENSG00000086200.16	IPO11	1.82553	0.0679205	0.00059803	1	1	1	0.0679205	0.0590802
ENSG00000048707.13	VPS13D	-1.82473	0.068042	9.87356e-06	1	1	1	0.068042	0.00978459
ENSG00000151365.2	THRSP	-1.82454	0.0680712	0.00114254	1	1	1	0.0680712	0.0477849
ENSG00000139793.18	MBNL2	1.82442	0.0680889	0.000255282	2	2	2	0.0913871	0.0239298
ENSG00000119922.9	IFIT2	-1.82345	0.0682353	2.90926e-05	1	1	1	0.0682353	0.00986883
ENSG00000183250.11	LINC01547	1.82288	0.0683215	0.125635	2	2	2	0.0100404	0.448108
ENSG00000118200.14	CAMSAP2	-1.82191	0.0684683	0.00109648	2	2	2	0.0886821	0.0729135
ENSG00000142494.13	SLC47A1	1.82092	0.0686195	0.0613342	1	2	2	0.0686195	0.389288
ENSG00000182670.13	TTC3	1.82059	0.0686693	0.129978	2	2	2	0.061173	0.269353
ENSG00000111247.14	RAD51AP1	1.82058	0.0686701	1.70905e-05	1	1	1	0.0686701	0.0213811
ENSG00000188906.14	LRRK2	-1.82002	0.0687557	0.0246167	1	2	2	0.0687557	0.21447
ENSG00000092470.11	WDR76	1.81869	0.0689587	0.000423507	2	2	2	0.0666245	0.0442516
ENSG00000160285.14	LSS	1.81856	0.0689784	0.0207598	1	2	2	0.0689784	0.243512
ENSG00000086504.15	MRPL28	-1.81837	0.0690077	0.0260154	1	2	2	0.0690077	0.221639
ENSG00000121058.4	COIL	-1.81835	0.0690109	0.000841176	1	1	1	0.0690109	0.0481842
ENSG00000273030.1	RP11-285F16.1	-1.81792	0.0690758	8.06681e-06	1	1	1	0.0690758	0.0051415
ENSG00000145919.10	BOD1	1.81742	0.0691528	0.0187485	3	3	3	0.012571	0.264498
ENSG00000118513.18	MYB	-1.81726	0.0691769	0.000162321	1	1	1	0.0691769	0.0219303
ENSG00000230555.2	RP11-517P14.2	1.81692	0.0692297	0.0937667	2	2	2	0.0574807	0.469801
ENSG00000205138.3	SDHAF1	-1.81669	0.0692644	0.00325195	2	2	2	0.0129871	0.0885983
ENSG00000170581.13	STAT2	-1.81666	0.0692699	0.000521364	2	2	2	0.0447159	0.0505399
ENSG00000224307.1	RP11-344B5.2	1.81664	0.0692727	0.00132085	1	1	1	0.0692727	0.0626781
ENSG00000165527.6	ARF6	1.81655	0.0692866	0.000500316	1	1	1	0.0692866	0.0453779
ENSG00000180425.11	C11orf71	1.81599	0.0693726	0.00694581	2	2	2	0.0699008	0.255529
ENSG00000204130.12	RUFY2	-1.81589	0.0693874	0.0145006	1	1	1	0.0693874	0.29092
ENSG00000137817.16	PARP6	-1.81568	0.0694196	0.00152267	1	2	2	0.0694196	0.217362
ENSG00000185697.16	MYBL1	-1.81534	0.0694724	0.000213999	1	1	1	0.0694724	0.0756585
ENSG00000137834.14	SMAD6	1.81499	0.0695256	0.00148398	1	1	1	0.0695256	0.0587575
ENSG00000136895.18	GARNL3	-1.81476	0.0695612	0.000914354	1	1	1	0.0695612	0.102202
ENSG00000188916.8	FAM196A	1.81417	0.0696517	0.00828255	2	2	2	0.0595306	0.165958
ENSG00000165264.10	NDUFB6	-1.81307	0.0698212	0.00126843	1	1	1	0.0698212	0.0575858
ENSG00000166265.11	CYYR1	-1.81215	0.0699625	0.00355137	1	1	1	0.0699625	0.179726
ENSG00000169905.12	TOR1AIP2	1.81156	0.0700536	0.00168084	1	1	1	0.0700536	0.0706345
ENSG00000013561.17	RNF14	1.81126	0.0701002	0.0121508	1	1	1	0.0701002	0.210384
ENSG00000183134.4	PTGDR2	-1.81077	0.0701765	0.00433766	2	2	2	0.100867	0.111762
ENSG00000100095.18	SEZ6L	-1.81033	0.0702443	4.36893e-06	1	1	1	0.0702443	0.0095891
ENSG00000253669.3	KB-1732A1.1	-1.81029	0.0702504	0.042094	2	2	2	0.0608148	0.213795
ENSG00000270659.1	RP11-105N14.1	1.81013	0.0702764	0.0762457	1	1	1	0.0702764	0.407164
ENSG00000176393.10	RNPEP	-1.80915	0.0704272	0.00570709	1	1	1	0.0704272	0.113177
ENSG00000172458.4	IL17D	1.8081	0.0705914	0.0053735	1	1	1	0.0705914	0.119958
ENSG00000111639.7	MRPL51	-1.80806	0.0705977	0.00491777	1	1	1	0.0705977	0.120523
ENSG00000120029.12	C10orf76	1.80789	0.0706229	0.00257435	2	2	2	0.0776178	0.0961392
ENSG00000101160.13	CTSZ	1.80786	0.0706283	0.00999846	1	1	1	0.0706283	0.135874
ENSG00000256053.7	APOPT1	1.80728	0.070718	0.0403514	1	2	2	0.070718	0.276981
ENSG00000109861.15	CTSC	-1.80546	0.0710035	0.0156514	2	2	2	0.0531351	0.30528
ENSG00000273344.1	PAXIP1-AS1	1.80537	0.0710173	0.0746861	3	3	3	0.000482307	0.286634
ENSG00000178567.7	EPM2AIP1	1.80479	0.071108	0.000390766	1	1	1	0.071108	0.0324156
ENSG00000180479.13	ZNF571	1.80356	0.0713002	0.00431196	1	1	1	0.0713002	0.119461
ENSG00000254087.7	LYN	-1.80334	0.0713353	0.00468499	2	2	2	0.00380765	0.0796561
ENSG00000119718.10	EIF2B2	1.80269	0.0714362	0.0424184	1	2	2	0.0714362	0.285137
ENSG00000107371.12	EXOSC3	1.80225	0.0715059	0.0264873	2	2	2	0.0209892	0.248188
ENSG00000112852.6	PCDHB2	-1.80064	0.0717596	0.0274118	1	1	1	0.0717596	0.337682
ENSG00000261795.1	RP11-90P13.1	1.80057	0.0717705	0.116097	2	2	2	0.111844	0.930201
ENSG00000186350.9	RXRA	1.80035	0.0718049	5.51064e-06	1	1	1	0.0718049	0.00475817
ENSG00000164985.14	PSIP1	-1.80021	0.0718268	0.000195733	2	2	2	0.0277494	0.0337792
ENSG00000113269.13	RNF130	1.79938	0.0719585	0.000597771	1	1	1	0.0719585	0.0507285
ENSG00000162551.13	ALPL	1.79933	0.0719666	0.00443054	1	2	2	0.0719666	0.130361
ENSG00000152766.5	ANKRD22	-1.79911	0.0720009	0.0150232	1	1	1	0.0720009	0.187704
ENSG00000183798.4	EMILIN3	-1.799	0.0720184	0.260295	3	3	3	0.00455945	0.526586
ENSG00000049449.8	RCN1	1.79889	0.0720362	2.74723e-06	1	1	1	0.0720362	0.0037995
ENSG00000099910.16	KLHL22	1.79877	0.0720545	0.00332674	1	1	1	0.0720545	0.0881387
ENSG00000232859.9	LYRM9	-1.79807	0.0721658	0.103563	2	2	2	0.114812	0.497979
ENSG00000267506.5	RP11-13K12.1	1.79804	0.0721705	0.0998092	3	3	3	0.0292678	0.562108
ENSG00000050438.16	SLC4A8	1.79661	0.0723976	0.000957198	2	2	2	0.0568087	0.14343
ENSG00000185163.9	DDX51	-1.79651	0.0724138	0.0316845	2	2	2	0.0715593	0.314232
ENSG00000126214.21	KLC1	1.79602	0.072491	0.000691801	1	1	1	0.072491	0.036267
ENSG00000148950.9	IMMP1L	1.79529	0.0726071	0.000235791	1	1	1	0.0726071	0.0278703
ENSG00000109911.18	ELP4	1.79529	0.0726071	5.36315e-05	1	1	1	0.0726071	0.0132919
ENSG00000071994.10	PDCD2	1.79514	0.0726321	0.018145	1	2	2	0.0726321	0.205007
ENSG00000151552.11	QDPR	1.79492	0.0726657	0.000431759	1	1	1	0.0726657	0.0523646
ENSG00000259110.1	RP11-359N5.1	1.79454	0.0727262	9.71536e-07	1	1	1	0.0727262	0.00208287
ENSG00000143970.16	ASXL2	1.79426	0.0727712	0.00190249	1	2	2	0.0727712	0.0662223
ENSG00000137269.14	LRRC1	1.79413	0.0727919	0.0427696	2	2	2	0.0776563	0.315636
ENSG00000135912.10	TTLL4	1.7941	0.072797	0.00123552	1	1	1	0.072797	0.110511
ENSG00000103707.9	MTFMT	-1.7936	0.0728769	0.000509873	1	2	2	0.0728769	0.0862699
ENSG00000203722.7	RAET1G	-1.79345	0.0729009	0.19281	2	2	2	0.0620236	0.563451
ENSG00000135473.14	PAN2	-1.79234	0.0730788	0.0054873	1	1	1	0.0730788	0.166952
ENSG00000273611.4	ZNHIT3	1.79207	0.0731212	0.00253993	1	1	1	0.0731212	0.0715105
ENSG00000160867.14	FGFR4	-1.79195	0.0731406	0.0831442	2	2	2	0.089969	0.393594
ENSG00000134243.11	SORT1	1.79184	0.0731587	0.00187151	2	2	2	0.0569852	0.0863689
ENSG00000104129.9	DNAJC17	-1.79172	0.0731785	0.000743189	1	1	1	0.0731785	0.0401317
ENSG00000055044.10	NOP58	1.79059	0.0733591	0.00437541	2	2	2	0.0152185	0.139522
ENSG00000166262.15	FAM227B	-1.79038	0.0733922	0.0088219	1	1	1	0.0733922	0.286646
ENSG00000141522.11	ARHGDIA	1.79025	0.0734136	0.000263832	2	3	3	0.149116	0.0486418
ENSG00000007171.16	NOS2	1.7896	0.0735177	0.439955	2	2	2	0.0637592	0.814595
ENSG00000105402.7	NAPA	-1.78905	0.073606	0.0010505	2	2	2	0.137538	0.0751302
ENSG00000189046.10	ALKBH2	-1.78897	0.0736202	0.000407618	2	2	2	0.0543102	0.068388
ENSG00000116771.5	AGMAT	1.78869	0.0736642	0.0961046	1	1	1	0.0736642	0.475676
ENSG00000043143.20	JADE2	1.78849	0.0736964	0.000219675	1	1	1	0.0736964	0.02113
ENSG00000175318.11	GRAMD2	1.78842	0.0737082	2.01983e-05	1	1	1	0.0737082	0.0250345
ENSG00000182902.13	SLC25A18	1.78803	0.0737709	0.00997616	2	2	2	0.0523209	0.0718002
ENSG00000103742.11	IGDCC4	1.78792	0.0737882	0.00402879	2	2	2	0.0701949	0.119982
ENSG00000091127.13	PUS7	1.78764	0.0738346	6.83178e-05	1	2	2	0.0738346	0.0275431
ENSG00000073282.12	TP63	1.78721	0.0739036	0.000245964	1	1	1	0.0739036	0.0539619
ENSG00000188536.12	HBA2	1.78677	0.0739751	0.00136547	1	1	1	0.0739751	0.169524
ENSG00000272732.1	RP5-1159O4.2	1.78674	0.0739792	0.0263134	2	2	2	0.125369	0.610531
ENSG00000197323.11	TRIM33	1.78671	0.0739842	0.00226615	2	2	2	0.103036	0.115724
ENSG00000101342.9	TLDC2	1.78637	0.0740393	0.000344204	1	1	1	0.0740393	0.0376051
ENSG00000163867.16	ZMYM6	-1.78579	0.0741329	2.79675e-06	2	2	2	0.0652607	0.0146669
ENSG00000162039.14	MEIOB	1.78484	0.0742872	0.0948473	2	2	2	0.0629149	0.616159
ENSG00000157837.15	SPPL3	-1.78478	0.0742972	0.0375454	1	1	1	0.0742972	0.263677
ENSG00000281327.1	LINC01338	-1.78473	0.0743046	0.00204947	1	1	1	0.0743046	0.138161
ENSG00000260664.2	AC004158.3	-1.78425	0.0743836	3.33374e-05	1	1	1	0.0743836	0.0143779
ENSG00000204842.14	ATXN2	1.78414	0.0744007	1.12194e-06	1	1	1	0.0744007	0.00323258
ENSG00000166135.13	HIF1AN	-1.78386	0.0744472	0.01172	2	2	2	0.0275153	0.184875
ENSG00000117984.13	CTSD	-1.783	0.0745864	0.00218471	1	1	1	0.0745864	0.11948
ENSG00000136870.10	ZNF189	1.78283	0.0746146	0.0199516	1	1	1	0.0746146	0.182531
ENSG00000188033.9	ZNF490	1.78279	0.0746211	0.00133914	1	1	1	0.0746211	0.0526586
ENSG00000186523.14	FAM86B1	-1.78195	0.0747572	0.0480947	1	1	1	0.0747572	0.383286
ENSG00000184731.5	FAM110C	1.7818	0.0747822	0.0106394	2	2	2	0.105476	0.21124
ENSG00000092871.16	RFFL	-1.78174	0.0747912	0.0098603	1	1	1	0.0747912	0.135721
ENSG00000175970.10	UNC119B	1.78127	0.0748688	0.00941547	1	1	1	0.0748688	0.15879
ENSG00000244165.1	P2RY11	1.781	0.0749118	0.0400937	3	3	3	0.0918631	0.342001
ENSG00000125746.16	EML2	1.78087	0.0749329	0.000795032	1	1	1	0.0749329	0.0404075
ENSG00000143575.14	HAX1	-1.78076	0.074951	0.0170865	1	1	1	0.074951	0.196155
ENSG00000135698.9	MPHOSPH6	1.78046	0.0750007	0.0335885	1	1	1	0.0750007	0.315467
ENSG00000166260.10	COX11	-1.78005	0.0750677	0.225248	2	2	2	0.0457406	0.397058
ENSG00000267014.5	LINC01532	-1.77867	0.0752946	0.0151114	1	1	1	0.0752946	0.219141
ENSG00000172350.9	ABCG4	1.77791	0.0754194	0.00905499	2	2	2	0.0756388	0.136016
ENSG00000272455.1	RP4-758J18.13	-1.77767	0.0754587	0.0323643	3	3	3	0.112489	0.375379
ENSG00000178980.14	SELENOW	-1.77717	0.0755397	0.00277735	1	1	1	0.0755397	0.0739555
ENSG00000100336.17	APOL4	-1.77709	0.0755538	0.044291	2	2	2	0.078074	0.56929
ENSG00000116191.17	RALGPS2	1.77652	0.0756466	0.00571485	2	2	2	0.0668918	0.0795682
ENSG00000143674.10	MAP3K21	-1.77604	0.0757261	0.0590968	2	2	2	0.0310089	0.400981
ENSG00000152402.10	GUCY1A2	-1.77597	0.0757376	1.48844e-05	1	1	1	0.0757376	0.0154635
ENSG00000166507.17	NDST2	1.77578	0.07577	0.00328215	2	2	2	0.00829534	0.0657235
ENSG00000124786.9	SLC35B3	1.77459	0.0759655	0.0198684	2	2	2	0.0175648	0.14279
ENSG00000136144.11	RCBTB1	1.77423	0.0760255	0.0598806	3	3	3	0.0161846	0.475539
ENSG00000110756.17	HPS5	1.77403	0.0760579	0.00417648	2	2	2	0.00136186	0.088749
ENSG00000168702.17	LRP1B	1.77358	0.076132	0.0465138	3	3	3	0.0406972	0.268272
ENSG00000228067.1	LINC01740	1.77343	0.076157	8.68761e-05	1	1	1	0.076157	0.0156206
ENSG00000130558.19	OLFM1	-1.7733	0.0761795	0.00362833	1	1	1	0.0761795	0.080721
ENSG00000256725.1	RP11-662M24.2	-1.77298	0.0762314	2.964e-07	1	1	1	0.0762314	0.000801399
ENSG00000132849.19	PATJ	1.77289	0.0762464	0.00773832	3	3	3	0.0515991	0.184568
ENSG00000205659.10	LIN52	1.77287	0.0762504	0.059253	2	2	2	0.139388	0.383702
ENSG00000226476.3	LINC01748	-1.7728	0.0762613	0.0104065	1	2	2	0.0762613	0.14345
ENSG00000151023.16	ENKUR	1.77234	0.076338	3.62609e-05	2	2	2	0.0199987	0.0100176
ENSG00000265972.5	TXNIP	-1.7722	0.0763616	5.10006e-07	1	1	1	0.0763616	0.00182151
ENSG00000261504.1	LINC01686	-1.77211	0.0763756	0.000305416	1	1	1	0.0763756	0.0527059
ENSG00000101166.15	PRELID3B	1.77196	0.0764018	0.0120666	2	2	2	0.0828117	0.116412
ENSG00000081026.18	MAGI3	-1.77191	0.0764101	0.000976874	2	2	2	0.0764178	0.0497883
ENSG00000166446.14	CDYL2	-1.77173	0.076439	0.00332078	1	1	1	0.076439	0.0810196
ENSG00000111142.13	METAP2	-1.77145	0.0764864	7.58024e-06	1	1	1	0.0764864	0.00459043
ENSG00000281538.1	RP4-669P10.20	1.77131	0.0765093	0.0350775	1	2	2	0.0765093	0.510104
ENSG00000121933.18	TMIGD3	-1.77085	0.0765861	0.00483011	2	2	2	0.0844012	0.140988
ENSG00000270638.1	RP3-466P17.1	-1.77054	0.0766377	0.208762	2	2	2	0.0325635	0.366572
ENSG00000260947.1	RP11-384P7.7	1.77037	0.0766658	0.186057	1	1	1	0.0766658	1.66599
ENSG00000082074.15	FYB	-1.77021	0.0766927	0.00015373	1	2	2	0.0766927	0.0352535
ENSG00000188315.7	C3orf62	-1.76993	0.0767396	0.00090443	1	1	1	0.0767396	0.0766756
ENSG00000134255.13	CEPT1	-1.7697	0.0767763	0.000126989	2	2	2	0.0139263	0.02036
ENSG00000182831.11	C16orf72	1.76953	0.0768062	0.00195281	1	2	2	0.0768062	0.0656276
ENSG00000226717.2	PTPRD-AS2	-1.76925	0.0768518	0.0111135	1	1	1	0.0768518	0.231571
ENSG00000174718.11	KIAA1551	-1.76925	0.0768521	0.0296519	1	1	1	0.0768521	0.366604
ENSG00000240344.8	PPIL3	1.76785	0.0770856	1.28682	3	3	3	0.0548193	1.24137
ENSG00000096080.11	MRPS18A	-1.76764	0.0771217	0.000189414	1	1	1	0.0771217	0.055163
ENSG00000138600.9	SPPL2A	-1.7671	0.0772122	0.0205827	2	2	2	0.0301533	0.252127
ENSG00000159387.7	IRX6	1.76661	0.0772943	0.00438714	1	1	1	0.0772943	0.0928035
ENSG00000268628.2	RP1-122P22.4	1.76615	0.0773705	0.000283064	2	2	2	0.0560333	0.0309233
ENSG00000129460.15	NGDN	-1.76599	0.0773975	0.000694325	2	2	2	0.0344435	0.0321961
ENSG00000253734.1	LINC01289	-1.76555	0.0774708	7.60264e-05	1	1	1	0.0774708	0.0280416
ENSG00000272862.1	RP11-814H16.2	-1.76513	0.0775418	7.44855e-06	1	1	1	0.0775418	0.0119128
ENSG00000260988.1	RP11-285A1.1	1.76507	0.0775525	1.8682e-05	1	1	1	0.0775525	0.0120989
ENSG00000204709.4	LINC01556	1.76504	0.0775575	0.0417705	1	1	1	0.0775575	0.28591
ENSG00000135069.13	PSAT1	-1.76499	0.0775649	0.000400598	1	1	1	0.0775649	0.028803
ENSG00000186074.18	CD300LF	1.76476	0.0776049	0.00923358	1	1	1	0.0776049	0.176471
ENSG00000155287.10	SLC25A28	1.76418	0.0777024	9.69227e-05	1	1	1	0.0777024	0.013977
ENSG00000100373.9	UPK3A	-1.76403	0.0777266	0.187459	2	2	2	0.0852867	0.733732
ENSG00000123240.16	OPTN	-1.76319	0.0778684	0.0358571	2	2	2	0.0659499	0.174005
ENSG00000165568.17	AKR1E2	-1.76273	0.0779458	0.0148269	1	1	1	0.0779458	0.273751
ENSG00000205212.3	CCDC144NL	1.76253	0.0779803	0.153969	2	2	2	0.0828413	0.80365
ENSG00000251410.1	AC007106.1	-1.76252	0.0779814	6.72901e-05	1	1	1	0.0779814	0.0121585
ENSG00000167525.13	PROCA1	1.76246	0.0779911	0.0710505	3	3	3	0.0751482	0.587087
ENSG00000180535.3	BHLHA15	1.76208	0.0780564	0.0904326	2	2	2	0.0838543	0.520097
ENSG00000148019.12	CEP78	1.76201	0.0780684	0.0114894	2	2	2	0.0197075	0.309168
ENSG00000182240.15	BACE2	1.76199	0.0780704	0.0317101	2	2	2	0.0337255	0.240133
ENSG00000128218.7	VPREB3	1.76195	0.0780773	0.259881	2	2	2	0.144735	0.797828
ENSG00000122870.11	BICC1	1.7618	0.0781029	0.0292789	1	1	1	0.0781029	0.234222
ENSG00000070190.12	DAPP1	1.76129	0.0781895	0.00346731	1	1	1	0.0781895	0.0803991
ENSG00000070087.13	PFN2	1.76121	0.0782027	5.70405e-05	1	1	1	0.0782027	0.0107975
ENSG00000134909.18	ARHGAP32	-1.76011	0.0783893	0.00214562	1	1	1	0.0783893	0.068875
ENSG00000198242.13	RPL23A	1.75956	0.0784824	0.00130642	1	2	2	0.0784824	0.0831377
ENSG00000109320.11	NFKB1	1.75933	0.0785217	0.00743104	2	2	2	0.0678408	0.127388
ENSG00000167325.14	RRM1	-1.75904	0.0785703	0.115623	2	2	2	0.0917432	0.318044
ENSG00000133818.13	RRAS2	-1.75818	0.0787163	0.0231551	1	1	1	0.0787163	0.238619
ENSG00000198959.11	TGM2	1.75744	0.0788426	2.83824e-06	1	2	2	0.0788426	0.0131592
ENSG00000166188.2	ZNF319	-1.75735	0.0788574	9.87001e-05	1	1	1	0.0788574	0.0553401
ENSG00000126215.13	XRCC3	1.75692	0.0789317	0.0122197	1	1	1	0.0789317	0.170507
ENSG00000141577.13	CEP131	-1.75685	0.0789442	0.0114887	1	1	1	0.0789442	0.18082
ENSG00000173258.12	ZNF483	-1.75661	0.0789836	0.0191566	2	2	2	0.0433681	0.312172
ENSG00000235568.6	NFAM1	1.75646	0.0790093	0.000545665	1	1	1	0.0790093	0.0358584
ENSG00000143994.13	ABHD1	-1.75629	0.0790383	0.00274504	1	1	1	0.0790383	0.0718872
ENSG00000271882.1	KB-1410C5.5	-1.75629	0.0790396	0.00237466	1	1	1	0.0790396	0.0744767
ENSG00000142794.18	NBPF3	1.75594	0.0790985	0.00289407	1	3	3	0.0790985	0.142459
ENSG00000168374.10	ARF4	-1.75577	0.0791278	0.00911268	1	1	1	0.0791278	0.186716
ENSG00000099994.10	SUSD2	1.75522	0.0792217	0.186313	2	2	2	0.0528866	0.735894
ENSG00000261997.1	RP11-212I21.4	1.75499	0.0792618	0.00339645	1	1	1	0.0792618	0.156293
ENSG00000100987.14	VSX1	-1.75485	0.0792851	0.190739	2	2	2	0.105497	0.439671
ENSG00000256422.5	RP11-886D15.1	1.75481	0.0792916	0.000316299	1	1	1	0.0792916	0.0288839
ENSG00000119703.13	ZC2HC1C	1.75416	0.079403	0.0265738	1	1	1	0.079403	0.225182
ENSG00000155511.17	GRIA1	1.75364	0.0794916	0.000858779	2	2	2	0.0746254	0.0450577
ENSG00000180938.5	ZNF572	-1.75343	0.0795277	0.00266494	2	2	2	0.103092	0.154065
ENSG00000101474.11	APMAP	1.7533	0.0795513	0.0227449	2	2	2	0.0984213	0.285259
ENSG00000220008.3	LINGO3	1.75319	0.0795696	0.0012498	1	1	1	0.0795696	0.0769199
ENSG00000174837.14	ADGRE1	1.75315	0.0795769	5.68064e-06	1	1	1	0.0795769	0.00593511
ENSG00000179922.5	ZNF784	-1.75298	0.0796054	5.38606e-05	1	1	1	0.0796054	0.013663
ENSG00000278535.4	DHRS11	-1.75256	0.0796777	0.168428	1	1	1	0.0796777	0.577107
ENSG00000177628.15	GBA	1.75254	0.079681	0.00371387	2	2	2	0.0559999	0.0929243
ENSG00000166166.12	TRMT61A	1.75207	0.0797616	0.0108365	1	1	1	0.0797616	0.142757
ENSG00000212124.2	TAS2R19	-1.75141	0.0798748	0.0193243	1	1	1	0.0798748	0.208821
ENSG00000118496.4	FBXO30	-1.75071	0.079996	1.17955e-07	1	1	1	0.079996	0.00177628
ENSG00000166889.13	PATL1	1.75051	0.0800298	0.000435979	1	2	2	0.0800298	0.0623141
ENSG00000115762.16	PLEKHB2	1.75049	0.0800341	0.00160775	2	2	2	0.189613	0.10989
ENSG00000260286.3	C6orf229	-1.75044	0.0800421	6.22448e-08	1	1	1	0.0800421	0.000816155
ENSG00000187815.9	ZFP69	1.75014	0.0800935	0.265976	2	2	2	0.133838	1.00993
ENSG00000178115.11	GOLGA8Q	1.75005	0.0801089	0.0464983	1	1	1	0.0801089	0.525205
ENSG00000242268.2	LINC02082	-1.75003	0.0801135	0.0304994	2	2	2	0.0211027	0.202032
ENSG00000127914.16	AKAP9	-1.74978	0.0801571	0.000848361	1	1	1	0.0801571	0.040663
ENSG00000227544.8	AC018647.3	1.7495	0.0802045	0.00103515	1	1	1	0.0802045	0.134294
ENSG00000198028.3	ZNF560	-1.74883	0.0803207	0.00069059	1	1	1	0.0803207	0.0777495
ENSG00000110315.6	RNF141	-1.74863	0.0803545	0.00659265	2	2	2	0.0199889	0.358076
ENSG00000104635.13	SLC39A14	1.74799	0.0804654	0.000492057	1	1	1	0.0804654	0.0758293
ENSG00000153531.13	ADPRHL1	-1.74784	0.0804915	0.00443028	1	2	2	0.0804915	0.135755
ENSG00000140463.13	BBS4	1.7477	0.0805158	0.0166508	2	2	2	0.0401938	0.29105
ENSG00000116489.12	CAPZA1	-1.74683	0.0806673	0.00797311	1	1	1	0.0806673	0.119449
ENSG00000135916.15	ITM2C	-1.74646	0.0807315	7.89424e-07	1	1	1	0.0807315	0.00321389
ENSG00000161016.17	RPL8	1.74624	0.0807696	0.00665706	1	1	1	0.0807696	0.110168
ENSG00000181378.13	CFAP65	1.74569	0.0808654	1.23339e-05	1	1	1	0.0808654	0.0103269
ENSG00000101265.15	RASSF2	1.7456	0.0808813	0.00162177	1	1	1	0.0808813	0.0569276
ENSG00000282608.1	ADORA3	-1.74556	0.0808869	0.00225659	1	1	1	0.0808869	0.0755634
ENSG00000118680.12	MYL12B	1.74538	0.0809187	0.00131458	1	2	2	0.0809187	0.151365
ENSG00000205413.7	SAMD9	1.74525	0.080941	0.000261996	1	1	1	0.080941	0.0829015
ENSG00000171311.12	EXOSC1	-1.74509	0.0809687	0.00592145	2	2	2	0.115562	0.159418
ENSG00000163527.9	STT3B	-1.74505	0.0809759	0.00276504	1	1	1	0.0809759	0.18266
ENSG00000131153.8	GINS2	-1.74489	0.0810039	0.000112296	1	1	1	0.0810039	0.0590287
ENSG00000213445.9	SIPA1	1.7446	0.0810549	0.00440293	1	2	2	0.0810549	0.115259
ENSG00000179532.12	DNHD1	1.74445	0.0810808	0.00345273	1	1	1	0.0810808	0.122404
ENSG00000231533.1	RP1-232L24.3	-1.74438	0.0810935	0.0397878	2	2	2	0.0493179	0.267203
ENSG00000116962.14	NID1	1.74423	0.0811187	1.59612e-05	1	1	1	0.0811187	0.0222543
ENSG00000213923.11	CSNK1E	-1.74348	0.0812492	0.0017696	1	1	1	0.0812492	0.217565
ENSG00000130749.9	ZC3H4	1.74297	0.0813382	1.67377e-05	1	1	1	0.0813382	0.00595605
ENSG00000140398.13	NEIL1	1.74203	0.0815028	0.00229369	2	3	3	0.0807122	0.323457
ENSG00000163362.10	C1orf106	1.74175	0.0815519	0.000413062	1	1	1	0.0815519	0.0479465
ENSG00000169894.17	MUC3A	1.74151	0.0815949	0.00348688	1	2	2	0.0815949	0.0939664
ENSG00000272720.1	CTA-228A9.3	1.74104	0.0816765	0.00418245	1	1	1	0.0816765	0.187887
ENSG00000099991.17	CABIN1	1.74024	0.0818162	0.00167549	1	1	1	0.0818162	0.0717145
ENSG00000215012.8	C22orf29	1.74019	0.0818264	0.097483	3	3	3	0.0522762	0.403737
ENSG00000118600.11	TMEM5	1.74017	0.0818294	0.019102	1	1	1	0.0818294	0.292261
ENSG00000101445.9	PPP1R16B	1.73957	0.0819337	4.55626e-05	1	1	1	0.0819337	0.03275
ENSG00000205581.10	HMGN1	-1.73937	0.081969	0.0219938	1	2	2	0.081969	0.21839
ENSG00000141027.20	NCOR1	1.73911	0.0820156	0.0114581	1	1	1	0.0820156	0.147666
ENSG00000066427.21	ATXN3	-1.73909	0.0820196	1.10939e-06	2	2	2	0.160217	0.00225104
ENSG00000164494.11	PDSS2	-1.73889	0.0820541	0.000161735	1	1	1	0.0820541	0.0583434
ENSG00000138286.14	FAM149B1	1.7384	0.08214	0.00349699	1	1	1	0.08214	0.188103
ENSG00000255837.1	TAS2R20	-1.73781	0.0822439	0.0500542	2	2	2	0.0463864	0.259619
ENSG00000156299.13	TIAM1	-1.7377	0.0822631	2.33373e-05	1	1	1	0.0822631	0.0101146
ENSG00000000938.12	FGR	-1.73711	0.082368	0.000336535	1	1	1	0.082368	0.0530223
ENSG00000104432.13	IL7	-1.73618	0.0825327	0.000316385	1	1	1	0.0825327	0.0403472
ENSG00000137154.12	RPS6	-1.73616	0.0825349	0.00686485	2	2	2	0.122241	0.177924
ENSG00000197256.10	KANK2	1.73544	0.0826637	3.13924e-05	1	1	1	0.0826637	0.0150893
ENSG00000114999.7	TTL	-1.73532	0.0826846	0.00303505	1	2	2	0.0826846	0.0853816
ENSG00000214097.4	SMCO1	1.73499	0.0827422	0.000524227	1	1	1	0.0827422	0.034299
ENSG00000143702.15	CEP170	-1.7349	0.0827594	0.000603334	1	1	1	0.0827594	0.0409885
ENSG00000172893.15	DHCR7	-1.73479	0.0827773	0.0109981	1	2	2	0.0827773	0.711406
ENSG00000183340.6	JRKL	1.7343	0.0828649	0.00157584	1	1	1	0.0828649	0.148187
ENSG00000234056.1	LINC00463	1.73427	0.0828711	0.032931	2	2	2	0.0387411	0.606443
ENSG00000205981.6	DNAJC19	-1.73416	0.0828889	3.44354e-05	1	1	1	0.0828889	0.0118304
ENSG00000273476.1	RP11-108L7.14	-1.73385	0.0829456	0.00246404	1	1	1	0.0829456	0.0829969
ENSG00000175105.6	ZNF654	-1.73384	0.082947	2.28043e-05	2	2	2	0.164455	0.0158922
ENSG00000126777.17	KTN1	1.73373	0.0829652	0.00263654	1	1	1	0.0829652	0.0752935
ENSG00000121274.12	PAPD5	1.73338	0.0830279	4.53405e-05	1	1	1	0.0830279	0.0110164
ENSG00000173250.2	GPR151	1.73308	0.0830807	5.50566e-07	1	1	1	0.0830807	0.00170671
ENSG00000124588.19	NQO2	1.73259	0.0831692	0.550485	3	4	4	0.123944	0.799942
ENSG00000141556.20	TBCD	1.73256	0.0831732	0.00502092	1	1	1	0.0831732	0.140966
ENSG00000154473.17	BUB3	-1.73232	0.083216	4.35998e-05	1	1	1	0.083216	0.0157559
ENSG00000079691.17	CARMIL1	-1.73199	0.0832748	0.00197389	2	2	2	0.21144	0.0831225
ENSG00000236922.9	LINC01378	-1.73154	0.0833562	0.0113303	2	2	2	0.0838393	0.2087
ENSG00000122741.15	DCAF10	-1.73106	0.0834416	0.0251008	2	2	2	0.0286895	0.288782
ENSG00000183530.13	PRR14L	-1.73036	0.0835654	2.33205e-06	1	1	1	0.0835654	0.00850649
ENSG00000197808.11	ZNF461	-1.72929	0.0837572	0.00342516	1	1	1	0.0837572	0.0925856
ENSG00000145075.11	CCDC39	1.7291	0.0837904	0.000707383	2	2	2	0.0955673	0.0992288
ENSG00000137312.14	FLOT1	-1.72603	0.084342	0.0325969	2	2	2	0.0646406	0.362908
ENSG00000260698.1	RP11-439E19.9	1.72595	0.0843572	0.0131826	1	1	1	0.0843572	0.158592
ENSG00000108733.9	PEX12	1.72591	0.084363	0.00557735	2	2	2	0.0352226	0.15416
ENSG00000187288.10	CIDEC	1.72546	0.084444	0.0829197	1	1	1	0.084444	0.463225
ENSG00000132793.11	LPIN3	1.72515	0.0845002	0.0281855	1	1	1	0.0845002	0.28434
ENSG00000169744.12	LDB2	-1.72491	0.0845442	1.82514e-05	1	1	1	0.0845442	0.0096285
ENSG00000077942.18	FBLN1	-1.72472	0.0845773	0.00997616	2	2	2	0.0865125	0.16411
ENSG00000178234.12	GALNT11	1.72456	0.0846072	0.0366765	3	3	3	0.0626913	1.27809
ENSG00000165392.9	WRN	-1.72397	0.0847137	0.000425969	1	1	1	0.0847137	0.106743
ENSG00000177042.14	TMEM80	1.72372	0.0847588	0.969503	3	3	3	0.170969	0.875392
ENSG00000197548.12	ATG7	-1.72346	0.0848045	0.00394378	1	1	1	0.0848045	0.0974431
ENSG00000243509.4	TNFRSF6B	1.72292	0.0849037	0.00233723	1	1	1	0.0849037	0.0808331
ENSG00000095261.13	PSMD5	-1.72291	0.0849042	0.0477112	2	2	2	0.0540442	0.224019
ENSG00000168079.16	SCARA5	-1.72229	0.0850168	0.00105866	1	1	1	0.0850168	0.0478979
ENSG00000096060.14	FKBP5	1.72156	0.085149	2.72073e-05	1	1	1	0.085149	0.00847128
ENSG00000123427.16	METTL21B	-1.72109	0.0852345	0.284162	1	1	1	0.0852345	0.827504
ENSG00000152661.7	GJA1	1.72108	0.0852356	2.10391e-06	1	1	1	0.0852356	0.00451668
ENSG00000262188.1	LINC01978	1.72067	0.0853112	0.00758383	2	2	2	0.0136869	0.253197
ENSG00000066933.15	MYO9A	-1.72015	0.0854046	8.77665e-06	1	1	1	0.0854046	0.010013
ENSG00000130038.9	CRACR2A	1.71996	0.0854389	0.00746967	1	1	1	0.0854389	0.130913
ENSG00000281721.1	LINC01080	1.71994	0.0854433	0.606554	3	3	3	0.0885112	0.622389
ENSG00000094880.10	CDC23	1.71951	0.0855216	0.00227283	1	1	1	0.0855216	0.0645346
ENSG00000029153.14	ARNTL2	-1.71897	0.0856202	0.000886303	2	2	2	0.0809716	0.0629514
ENSG00000213719.8	CLIC1	1.71888	0.085636	6.49707e-10	1	1	1	0.085636	7.77901e-05
ENSG00000160075.11	SSU72	1.71888	0.0856368	0.00952643	1	1	1	0.0856368	0.157159
ENSG00000123908.11	AGO2	-1.71869	0.0856707	0.000991715	1	1	1	0.0856707	0.0627944
ENSG00000160908.14	ZNF394	-1.71831	0.0857392	0.000408294	1	1	1	0.0857392	0.122948
ENSG00000166352.15	C11orf74	1.7182	0.0857603	0.0114307	2	2	2	0.0996526	0.439066
ENSG00000137285.9	TUBB2B	1.71793	0.0858093	4.8053e-05	1	1	1	0.0858093	0.0267738
ENSG00000148814.17	LRRC27	1.71764	0.0858618	0.215639	2	2	2	0.000788669	0.620439
ENSG00000137764.19	MAP2K5	1.71763	0.0858637	0.0138047	3	3	3	0.140182	0.185688
ENSG00000130684.13	ZNF337	-1.71741	0.0859035	0.026654	2	2	2	0.0142869	0.495434
ENSG00000015676.17	NUDCD3	1.71725	0.0859336	0.00836235	1	1	1	0.0859336	0.151898
ENSG00000088986.10	DYNLL1	1.71646	0.086077	0.0111522	2	2	2	0.0950846	0.161961
ENSG00000143315.6	PIGM	-1.71636	0.0860957	8.5978e-06	1	1	1	0.0860957	0.0052246
ENSG00000179562.2	GCC1	1.71602	0.0861578	0.00785238	2	2	2	0.0654329	0.148791
ENSG00000105409.16	ATP1A3	1.71541	0.0862701	4.0105e-08	1	1	1	0.0862701	0.000667336
ENSG00000163909.7	HEYL	-1.71476	0.0863888	0.00163367	1	1	1	0.0863888	0.0880966
ENSG00000236700.5	LINC01010	-1.71467	0.0864067	0.0211076	1	1	1	0.0864067	0.255093
ENSG00000239672.7	NME1	1.71466	0.0864075	0.405431	2	2	2	0.0579119	0.461771
ENSG00000137124.7	ALDH1B1	-1.71428	0.0864773	0.0284961	1	1	1	0.0864773	0.3254
ENSG00000106278.11	PTPRZ1	-1.71415	0.0865014	6.8973e-09	2	2	2	0.259062	0.000186284
ENSG00000223403.3	MEG9	1.71405	0.0865197	0.00861825	1	1	1	0.0865197	0.173107
ENSG00000161654.9	LSM12	-1.71388	0.0865514	3.99344e-06	1	1	1	0.0865514	0.00834119
ENSG00000167716.18	WDR81	-1.71381	0.0865633	0.00479112	1	1	1	0.0865633	0.119145
ENSG00000003400.14	CASP10	-1.7135	0.0866213	0.000698661	1	1	1	0.0866213	0.0791437
ENSG00000235169.7	SMIM1	1.71323	0.0866701	0.00275425	1	1	1	0.0866701	0.131112
ENSG00000153107.11	ANAPC1	1.713	0.0867117	1.58018e-05	1	1	1	0.0867117	0.00693063
ENSG00000185842.15	DNAH14	-1.71278	0.0867525	1.52766e-05	1	1	1	0.0867525	0.015096
ENSG00000136051.13	WASHC4	-1.71276	0.0867575	0.0245166	2	2	2	0.0123655	0.26217
ENSG00000255561.6	FDXACB1	1.71211	0.0868768	0.0136427	1	1	1	0.0868768	0.186375
ENSG00000125812.15	GZF1	1.71209	0.086881	0.000868417	1	1	1	0.086881	0.0827684
ENSG00000147789.15	ZNF7	-1.71137	0.0870132	0.00129853	1	1	1	0.0870132	0.0510366
ENSG00000156453.13	PCDH1	-1.70931	0.0873943	6.96948e-05	2	2	2	0.0838883	0.0119379
ENSG00000100316.15	RPL3	1.70899	0.0874529	0.0066391	2	2	2	0.0883547	0.174054
ENSG00000139083.10	ETV6	-1.70843	0.0875566	0.000162032	1	1	1	0.0875566	0.0270926
ENSG00000105722.9	ERF	1.7079	0.0876548	3.62347e-06	1	1	1	0.0876548	0.00569962
ENSG00000154143.2	PANX3	-1.70786	0.0876615	2.88e-07	1	1	1	0.0876615	0.00170704
ENSG00000116815.15	CD58	1.70748	0.0877336	0.000462029	2	2	2	0.0744075	0.0370451
ENSG00000165572.7	KBTBD6	1.70739	0.0877493	0.000318804	1	1	1	0.0877493	0.0492394
ENSG00000156599.10	ZDHHC5	-1.70694	0.0878324	0.0028013	1	2	2	0.0878324	0.129597
ENSG00000198039.11	ZNF273	-1.7065	0.0879155	0.0349672	2	2	2	0.107826	0.294558
ENSG00000132026.13	RTBDN	-1.70465	0.0882597	0.00209473	1	1	1	0.0882597	0.0961377
ENSG00000065526.10	SPEN	1.70447	0.0882926	0.0011665	1	1	1	0.0882926	0.0478596
ENSG00000273142.1	RP11-458F8.4	1.70426	0.0883324	0.103989	3	3	3	0.125397	0.431799
ENSG00000169696.15	ASPSCR1	1.70412	0.0883579	0.0040441	2	2	2	0.0628207	0.0666192
ENSG00000151014.5	NOCT	-1.70406	0.0883691	0.0002587	1	1	1	0.0883691	0.097866
ENSG00000110944.8	IL23A	-1.70395	0.0883897	0.0678605	1	1	1	0.0883897	0.58711
ENSG00000136478.7	TEX2	-1.70384	0.0884116	5.89741e-05	1	1	1	0.0884116	0.0520942
ENSG00000103044.10	HAS3	1.70346	0.0884813	0.00166878	1	1	1	0.0884813	0.0996787
ENSG00000168256.17	NKIRAS2	1.70297	0.0885744	0.000120578	1	1	1	0.0885744	0.147731
ENSG00000133895.14	MEN1	1.70266	0.0886312	0.00589335	1	1	1	0.0886312	0.174494
ENSG00000258366.7	RTEL1	-1.70254	0.0886551	3.91817e-05	1	1	1	0.0886551	0.00919329
ENSG00000243789.10	JMJD7	1.70139	0.0888706	0.0497832	2	2	2	0.0859072	0.302778
ENSG00000274070.1	GATSL2	-1.70118	0.0889099	0.0884099	1	1	1	0.0889099	0.471255
ENSG00000250091.2	DNAH10OS	1.70042	0.0890519	0.0190757	1	1	1	0.0890519	0.211451
ENSG00000263603.1	CTD-2349P21.5	1.69837	0.0894377	0.0476927	1	1	1	0.0894377	0.480643
ENSG00000109943.8	CRTAM	-1.69807	0.0894937	0.00011872	1	1	1	0.0894937	0.022755
ENSG00000077097.15	TOP2B	1.69807	0.089495	2.45095e-05	2	2	2	0.0883758	0.0155069
ENSG00000125246.15	CLYBL	1.69798	0.0895109	0.0942471	3	3	3	0.129907	1.31014
ENSG00000223496.2	EXOSC6	1.69661	0.089771	0.53378	2	2	2	0.0466065	0.629062
ENSG00000136872.17	ALDOB	-1.69632	0.0898245	0.0253545	2	2	2	0.0776321	0.184843
ENSG00000248698.5	LINC01085	1.69629	0.0898309	0.0584354	2	2	2	0.0935808	0.415164
ENSG00000138792.9	ENPEP	1.69608	0.0898713	0.000828664	2	2	2	0.135433	0.0524377
ENSG00000182541.17	LIMK2	-1.6957	0.0899436	0.0185062	1	1	1	0.0899436	0.237735
ENSG00000169436.16	COL22A1	-1.69556	0.0899689	0.000194212	2	2	2	0.0961463	0.026041
ENSG00000272473.1	AC006273.4	-1.69543	0.0899944	0.00137723	1	1	1	0.0899944	0.118046
ENSG00000105726.16	ATP13A1	1.69539	0.0900013	4.84425e-06	1	2	2	0.0900013	0.00918688
ENSG00000168575.9	SLC20A2	-1.6952	0.0900368	0.000537968	1	1	1	0.0900368	0.141128
ENSG00000121210.15	KIAA0922	1.69456	0.0901583	0.00316875	3	3	3	0.152673	0.0695678
ENSG00000134759.13	ELP2	1.69434	0.0902006	0.00289193	2	2	2	0.106375	0.135319
ENSG00000129673.9	AANAT	-1.69409	0.090248	0.0663492	1	1	1	0.090248	0.385312
ENSG00000198690.9	FAN1	-1.69384	0.0902963	0.00518949	2	2	2	0.079957	0.108666
ENSG00000100403.11	ZC3H7B	1.6936	0.090342	0.004772	2	2	2	0.10779	0.10243
ENSG00000198468.7	FLVCR1-AS1	-1.69345	0.0903695	4.34846	4	4	4	0.0699054	1.13111
ENSG00000083535.15	PIBF1	-1.69338	0.0903841	0.0511729	1	1	1	0.0903841	0.308375
ENSG00000196844.8	PATE2	1.69329	0.0904007	0.000517886	2	2	2	0.0872308	0.0291165
ENSG00000088179.8	PTPN4	1.69307	0.0904425	0.000286744	1	1	1	0.0904425	0.0269905
ENSG00000274818.1	RP1-292L20.3	-1.69258	0.0905363	0.00151514	3	3	3	0.237571	0.165079
ENSG00000145241.10	CENPC	-1.69193	0.0906599	0.0286804	1	1	1	0.0906599	0.288353
ENSG00000267011.5	CTB-50L17.16	-1.69167	0.0907083	0.00034964	2	2	2	0.0905668	0.040861
ENSG00000101197.12	BIRC7	-1.69164	0.0907143	0.0346573	1	1	1	0.0907143	0.386466
ENSG00000175166.16	PSMD2	1.69155	0.0907311	0.0304876	1	1	1	0.0907311	0.237861
ENSG00000001626.14	CFTR	-1.69152	0.0907369	0.00913521	1	1	1	0.0907369	0.133844
ENSG00000164236.11	ANKRD33B	-1.69152	0.0907377	0.000504415	1	1	1	0.0907377	0.0316226
ENSG00000136560.13	TANK	1.69149	0.0907432	0.000462985	2	2	2	0.114491	0.0639416
ENSG00000095066.11	HOOK2	1.69132	0.0907752	0.000541632	1	1	1	0.0907752	0.0415815
ENSG00000101104.12	PABPC1L	-1.69087	0.0908609	0.0356357	1	1	1	0.0908609	0.300188
ENSG00000160145.15	KALRN	-1.69072	0.0908904	0.00119837	2	2	2	0.00659293	0.0899822
ENSG00000113249.12	HAVCR1	-1.69069	0.0908968	0.00239697	1	1	1	0.0908968	0.0740026
ENSG00000150093.18	ITGB1	-1.69068	0.0908987	1.62029e-06	1	1	1	0.0908987	0.00555616
ENSG00000126746.17	ZNF384	1.69037	0.090958	0.00721313	2	2	2	0.00179495	0.178035
ENSG00000253379.5	RP11-1102P16.1	1.69027	0.0909767	0.000104247	1	1	1	0.0909767	0.0260317
ENSG00000138942.15	RNF185	1.68975	0.0910758	0.0297739	1	1	1	0.0910758	0.26705
ENSG00000184908.17	CLCNKB	1.68945	0.0911329	0.0013047	1	2	2	0.0911329	0.0594178
ENSG00000100294.12	MCAT	-1.68926	0.0911706	0.0380276	3	3	3	0.00285182	0.150947
ENSG00000164744.12	SUN3	-1.68922	0.0911777	3.8354e-10	1	1	1	0.0911777	2.72418e-05
ENSG00000100154.14	TTC28	1.68904	0.0912117	0.00772442	2	2	2	0.0171417	0.254135
ENSG00000265443.1	CTD-2349P21.6	1.68836	0.0913427	3.10512e-05	1	1	1	0.0913427	0.012174
ENSG00000140265.12	ZSCAN29	-1.68819	0.0913748	0.0134184	1	2	2	0.0913748	0.235003
ENSG00000166578.9	IQCD	1.68792	0.0914257	0.00744598	2	2	2	0.135121	0.250996
ENSG00000069998.12	HDHD5	-1.68768	0.0914722	0.00988209	1	1	1	0.0914722	0.156164
ENSG00000274698.1	RP11-71L14.4	1.68712	0.0915794	0.00203126	1	1	1	0.0915794	0.0751441
ENSG00000163041.9	H3F3A	1.68696	0.0916107	0.145069	1	1	1	0.0916107	0.625969
ENSG00000035664.11	DAPK2	1.6858	0.0918344	7.96424e-06	1	1	1	0.0918344	0.00434533
ENSG00000106245.10	BUD31	1.68496	0.0919954	0.00253456	2	2	2	0.10044	0.140478
ENSG00000261649.6	GOLGA6L7P	1.68485	0.0920179	0.0178536	1	1	1	0.0920179	0.181271
ENSG00000143653.9	SCCPDH	-1.68481	0.0920259	0.0540452	3	3	3	0.0673129	0.574729
ENSG00000111860.13	CEP85L	-1.68478	0.0920303	0.000119809	1	1	1	0.0920303	0.041819
ENSG00000172915.18	NBEA	1.68461	0.092063	2.48967e-06	1	2	2	0.092063	0.0075793
ENSG00000158077.4	NLRP14	-1.68413	0.0921556	2.32145e-05	1	1	1	0.0921556	0.0210308
ENSG00000105058.11	FAM32A	-1.68392	0.0921968	0.00526591	1	2	2	0.0921968	0.221464
ENSG00000075399.13	VPS9D1	-1.68392	0.0921969	0.0741203	2	2	2	0.097137	0.290629
ENSG00000183726.10	TMEM50A	-1.68374	0.0922325	0.0331848	2	2	2	0.00164108	0.208234
ENSG00000136156.12	ITM2B	-1.68262	0.0924486	0.000227075	1	1	1	0.0924486	0.0243066
ENSG00000229694.6	LINC00484	-1.68223	0.092525	0.182419	3	3	3	0.0334509	1.01543
ENSG00000182272.11	B4GALNT4	1.68109	0.0927456	0.0101156	2	2	2	0.148673	0.215115
ENSG00000273424.1	CTA-223H9.9	1.68103	0.0927573	6.18919e-07	1	1	1	0.0927573	0.00151151
ENSG00000002919.14	SNX11	1.67907	0.0931388	0.0324121	2	2	2	0.0824875	0.289935
ENSG00000253250.2	C8orf88	-1.67871	0.0932078	0.000837336	1	1	1	0.0932078	0.0779302
ENSG00000101198.14	NKAIN4	-1.67772	0.0934021	0.115014	2	2	2	0.0426569	0.631028
ENSG00000278254.4	RP4-668E10.4	1.67768	0.0934087	0.0233382	1	1	1	0.0934087	0.2463
ENSG00000115457.9	IGFBP2	-1.67737	0.0934693	0.00151523	1	1	1	0.0934693	0.0602484
ENSG00000100558.8	PLEK2	1.67666	0.0936085	0.0424755	1	1	1	0.0936085	0.662811
ENSG00000148384.12	INPP5E	1.67642	0.0936565	0.0701804	1	2	2	0.0936565	0.366633
ENSG00000166548.15	TK2	1.67635	0.0936701	0.0236811	2	2	2	0.0589368	0.202849
ENSG00000123297.17	TSFM	1.67593	0.0937521	0.045071	1	1	1	0.0937521	0.328566
ENSG00000128242.12	GAL3ST1	-1.67581	0.0937752	0.00476873	1	1	1	0.0937752	0.110964
ENSG00000154040.20	CABYR	1.67578	0.093782	0.0245127	1	2	2	0.093782	0.222581
ENSG00000104774.12	MAN2B1	-1.67577	0.0937839	0.0140754	1	1	1	0.0937839	0.167679
ENSG00000004939.13	SLC4A1	1.67552	0.0938328	0.00060085	1	1	1	0.0938328	0.0415335
ENSG00000166482.11	MFAP4	-1.67536	0.093864	0.00386952	1	2	2	0.093864	0.110398
ENSG00000274828.1	RP11-567M16.6	1.67519	0.0938975	0.461963	3	3	3	0.0952455	0.891295
ENSG00000145451.12	GLRA3	-1.67412	0.0941078	0.000591068	2	2	2	0.0945634	0.0334818
ENSG00000173406.15	DAB1	1.67389	0.0941518	0.000114576	1	1	1	0.0941518	0.0295188
ENSG00000182768.8	NGRN	-1.67351	0.0942263	0.00573186	2	2	2	0.0356092	0.375449
ENSG00000066027.11	PPP2R5A	-1.67343	0.0942428	0.0040929	3	3	3	0.00104485	0.121804
ENSG00000115423.18	DNAH6	-1.67292	0.0943424	3.3284e-06	1	2	2	0.0943424	0.00623658
ENSG00000146414.15	SHPRH	-1.6727	0.0943863	0.0161589	2	2	2	0.0770002	0.188498
ENSG00000180592.16	SKIDA1	1.67242	0.0944407	0.00148029	2	2	2	0.12984	0.129629
ENSG00000129028.8	THAP10	-1.67235	0.0944547	0.00423841	2	2	2	0.0973334	0.132322
ENSG00000187556.7	NANOS3	-1.67186	0.0945513	0.00223028	1	1	1	0.0945513	0.216655
ENSG00000132744.7	ACY3	1.67173	0.0945774	0.0421861	1	1	1	0.0945774	0.380523
ENSG00000143774.16	GUK1	-1.67149	0.0946254	0.00833259	1	1	1	0.0946254	0.365874
ENSG00000119723.16	COQ6	1.67148	0.0946262	0.277567	3	3	3	0.0820156	0.318858
ENSG00000197444.9	OGDHL	1.67104	0.0947138	0.00772644	1	1	1	0.0947138	0.189364
ENSG00000162244.10	RPL29	-1.67101	0.0947189	0.00161178	1	1	1	0.0947189	0.38299
ENSG00000255557.1	RP11-770G2.2	1.67067	0.0947876	0.029295	1	1	1	0.0947876	0.307041
ENSG00000108510.9	MED13	1.67051	0.0948188	0.00204185	1	1	1	0.0948188	0.0873332
ENSG00000089916.17	GPATCH2L	-1.67047	0.0948271	0.0269584	2	2	2	0.088324	0.146817
ENSG00000230387.2	RP4-737E23.2	-1.67035	0.094851	0.0401059	2	3	3	0.178218	0.385468
ENSG00000117724.12	CENPF	1.66966	0.094986	0.00100516	1	2	2	0.094986	0.163972
ENSG00000175591.11	P2RY2	-1.66946	0.0950261	1.91513e-05	1	1	1	0.0950261	0.0149599
ENSG00000180979.9	LRRC57	1.6671	0.0954942	0.0311362	2	2	2	0.0804601	0.423529
ENSG00000245526.10	LINC00461	-1.66625	0.0956628	1.22277e-05	1	1	1	0.0956628	0.00683959
ENSG00000142549.9	IGLON5	1.66587	0.0957397	0.0184796	1	1	1	0.0957397	0.194444
ENSG00000058056.8	USP13	-1.66581	0.0957522	0.011144	2	2	2	0.0940243	0.21288
ENSG00000077044.10	DGKD	-1.66566	0.0957815	0.000793536	1	1	1	0.0957815	0.0573154
ENSG00000006576.16	PHTF2	1.66546	0.0958216	0.00156766	1	1	1	0.0958216	0.135349
ENSG00000117450.13	PRDX1	1.66492	0.0959292	0.0104284	1	1	1	0.0959292	0.19499
ENSG00000168078.9	PBK	1.6647	0.0959726	4.78192e-05	1	1	1	0.0959726	0.0151031
ENSG00000066422.4	ZBTB11	-1.66429	0.0960541	0.000684252	2	2	2	0.0304775	0.0292857
ENSG00000086102.18	NFX1	-1.66426	0.0960609	0.00157061	2	2	2	0.0579213	0.0960596
ENSG00000130363.11	RSPH3	-1.66374	0.0961636	0.021304	2	2	2	0.144693	0.516092
ENSG00000104872.10	PIH1D1	1.66371	0.0961701	0.00230393	1	1	1	0.0961701	0.0751815
ENSG00000281357.2	ARRDC3-AS1	-1.66286	0.0963406	0.0159736	1	1	1	0.0963406	0.360881
ENSG00000250358.5	LINC02200	1.6627	0.0963718	0.0227777	3	3	3	0.0720042	0.210829
ENSG00000143512.12	HHIPL2	-1.66249	0.0964145	0.0315097	2	2	2	0.0964149	0.264122
ENSG00000080546.13	SESN1	1.66211	0.0964916	0.000826709	1	1	1	0.0964916	0.0619329
ENSG00000173641.17	HSPB7	1.66191	0.0965309	0.00898533	1	2	2	0.0965309	0.238836
ENSG00000172543.7	CTSW	-1.66162	0.09659	0.0633746	2	2	2	0.125612	0.433877
ENSG00000100605.16	ITPK1	-1.66115	0.0966832	0.0013454	1	1	1	0.0966832	0.0676424
ENSG00000157578.13	LCA5L	1.66083	0.0967475	0.686103	2	2	2	0.124004	0.76573
ENSG00000213123.10	TCTEX1D2	-1.66053	0.0968071	0.0333971	3	3	3	0.0465278	0.139157
ENSG00000169976.6	SF3B5	1.65936	0.0970432	0.00101863	2	2	2	0.139486	0.0512128
ENSG00000196214.10	ZNF766	-1.65901	0.097114	0.000654735	1	1	1	0.097114	0.0521682
ENSG00000170175.10	CHRNB1	-1.65843	0.0972301	0.0351979	1	1	1	0.0972301	0.330728
ENSG00000278727.1	AC000403.4	1.65835	0.0972469	0.00112121	1	1	1	0.0972469	0.0540109
ENSG00000152086.8	TUBA3E	-1.65726	0.0974666	0.00720577	1	1	1	0.0974666	0.241359
ENSG00000168803.14	ADAL	-1.65713	0.0974925	0.28276	2	2	2	0.0976962	1.04783
ENSG00000196793.13	ZNF239	1.65655	0.0976105	0.013798	1	2	2	0.0976105	0.401547
ENSG00000168806.7	LCMT2	-1.65613	0.0976962	0.0294611	1	1	1	0.0976962	0.337232
ENSG00000124659.6	TBCC	-1.65606	0.0977087	3.48764e-06	1	1	1	0.0977087	0.0104027
ENSG00000161692.17	DBF4B	1.65585	0.0977527	0.293605	3	3	3	0.00136154	0.895574
ENSG00000109586.11	GALNT7	-1.65578	0.0977667	3.51408e-09	1	1	1	0.0977667	9.85846e-05
ENSG00000121211.7	MND1	1.65552	0.0978181	0.00146136	2	2	2	0.0956711	0.0675863
ENSG00000124920.13	MYRF	1.65528	0.097868	0.00452434	1	1	1	0.097868	0.0887266
ENSG00000115523.16	GNLY	1.65527	0.0978706	0.165885	1	1	1	0.0978706	0.581736
ENSG00000179218.13	CALR	-1.65494	0.097937	0.0115231	2	2	2	0.0886749	0.149214
ENSG00000175893.11	ZDHHC21	-1.65493	0.0979389	0.0345662	3	3	3	0.0701719	0.23598
ENSG00000100258.17	LMF2	-1.65482	0.0979603	0.0231546	4	4	4	0.0924947	0.308441
ENSG00000166450.12	PRTG	1.65441	0.0980433	0.0335335	2	2	2	0.0228031	0.273658
ENSG00000106052.13	TAX1BP1	1.65407	0.0981125	0.000130651	1	1	1	0.0981125	0.0256614
ENSG00000272192.1	CTD-2532N20.1	-1.65395	0.0981376	0.00165796	2	2	2	0.0959722	0.0582734
ENSG00000100307.12	CBX7	-1.65394	0.0981399	0.000162807	1	1	1	0.0981399	0.0368791
ENSG00000082996.19	RNF13	1.65393	0.0981427	1.1356e-05	1	1	1	0.0981427	0.00503606
ENSG00000197889.9	MEIG1	-1.65382	0.0981648	0.00536106	1	2	2	0.0981648	0.1177
ENSG00000172000.7	ZNF556	-1.65289	0.0983542	0.0301579	1	1	1	0.0983542	0.352175
ENSG00000189171.14	S100A13	1.65286	0.0983599	0.0565828	1	1	1	0.0983599	0.324026
ENSG00000273156.1	RP11-127B20.2	1.65199	0.0985359	0.00100163	2	2	2	0.100641	0.0849193
ENSG00000130935.9	NOL11	-1.65199	0.0985369	1.61171e-05	1	1	1	0.0985369	0.00823449
ENSG00000145604.15	SKP2	-1.65186	0.0985626	0.0102269	2	2	2	0.0550925	0.132881
ENSG00000272744.1	RP11-367N14.3	1.65148	0.0986409	4.69098e-05	1	1	1	0.0986409	0.027452
ENSG00000100522.8	GNPNAT1	1.65136	0.0986646	9.13708e-05	1	1	1	0.0986646	0.0327239
ENSG00000182586.8	LINC00334	-1.65136	0.0986651	0.0102369	2	2	2	0.0541213	0.146215
ENSG00000139438.5	FAM222A	1.65119	0.0987	0.00604882	2	2	2	0.138052	0.218453
ENSG00000133065.10	SLC41A1	1.65089	0.0987602	0.0162527	2	2	2	0.0193141	0.128235
ENSG00000122482.20	ZNF644	-1.65067	0.0988058	9.33545e-06	1	1	1	0.0988058	0.018591
ENSG00000117054.13	ACADM	1.64994	0.0989555	0.0113983	3	3	3	0.0279225	0.249134
ENSG00000086232.12	EIF2AK1	-1.64989	0.0989663	0.0726826	2	3	3	0.119231	0.301597
ENSG00000226125.1	LINC01907	1.64961	0.0990227	0.00985773	1	1	1	0.0990227	0.303008
ENSG00000155256.17	ZFYVE27	1.64956	0.0990322	0.00510827	3	3	3	0.0840858	0.104674
ENSG00000260475.1	RP11-85A1.3	-1.64933	0.0990792	0.10403	2	2	2	0.0777024	0.393186
ENSG00000267838.2	AC008746.12	-1.64923	0.0991003	0.159081	3	3	3	0.120299	0.398416
ENSG00000259431.5	THTPA	1.64899	0.0991487	0.00480346	1	1	1	0.0991487	0.188765
ENSG00000131097.6	HIGD1B	1.64823	0.0993065	7.99207e-05	1	1	1	0.0993065	0.0543956
ENSG00000066405.12	CLDN18	-1.64821	0.0993091	0.00154223	2	2	2	0.110136	0.0649906
ENSG00000180998.11	GPR137C	1.64735	0.0994863	0.00642155	2	2	2	0.00124721	0.131793
ENSG00000163624.5	CDS1	-1.64727	0.0995016	6.83932e-05	2	2	2	0.11762	0.0232943
ENSG00000160606.10	TLCD1	-1.6471	0.099537	0.00363986	2	2	2	0.0769491	0.177114
ENSG00000137074.18	APTX	1.64702	0.0995542	0.224327	3	3	3	0.112427	0.300161
ENSG00000156261.12	CCT8	-1.64698	0.0995616	0.0122623	1	1	1	0.0995616	0.289402
ENSG00000183617.4	MRPL54	1.64675	0.0996089	0.0050844	1	1	1	0.0996089	0.142531
ENSG00000173744.17	AGFG1	1.64636	0.0996896	0.000371144	1	1	1	0.0996896	0.0641973
ENSG00000163945.15	UVSSA	-1.64636	0.0996905	0.11963	3	3	3	0.00479576	1.00197
ENSG00000241043.1	GVQW1	1.64611	0.0997415	0.393413	2	2	2	0.0558138	0.529436
ENSG00000089505.17	CMTM1	-1.64595	0.0997739	0.0143599	1	1	1	0.0997739	0.245761
ENSG00000169169.14	CPT1C	1.64592	0.0997805	0.0138773	2	2	2	0.0868137	0.167091
ENSG00000144366.15	GULP1	1.64587	0.0997915	0.00822002	3	3	3	0.0928576	0.104131
ENSG00000120694.19	HSPH1	-1.64502	0.0999659	0.000161635	2	2	2	0.0749137	0.0304282
ENSG00000171564.11	FGB	-1.64454	0.100065	9.80904e-05	2	2	2	0.105781	0.0175945
ENSG00000204052.4	LRRC73	-1.64287	0.10041	0.000150264	1	1	1	0.10041	0.0438504
ENSG00000106244.12	PDAP1	1.64272	0.10044	9.70697e-05	1	1	1	0.10044	0.0232827
ENSG00000112715.21	VEGFA	-1.64234	0.100519	0.00672713	2	2	2	0.105216	0.1312
ENSG00000178896.8	EXOSC4	1.64229	0.100529	0.00522054	1	1	1	0.100529	0.130994
ENSG00000164258.11	NDUFS4	1.64193	0.100605	0.00271308	2	2	2	0.0822719	0.0778089
ENSG00000235106.9	LINC00094	1.64099	0.1008	0.00010352	2	2	2	0.0632693	0.0147749
ENSG00000127990.15	SGCE	-1.64051	0.100899	0.0015554	1	2	2	0.100899	0.100552
ENSG00000120279.6	MYCT1	1.63956	0.101096	0.00148473	2	2	2	0.0803764	0.0617241
ENSG00000146054.17	TRIM7	1.63855	0.101306	0.0416028	2	2	2	0.0170331	0.444142
ENSG00000140284.10	SLC27A2	1.63833	0.101354	0.0455498	2	2	2	0.0512038	0.317426
ENSG00000130024.14	PHF10	1.63813	0.101394	0.00157673	1	1	1	0.101394	0.0933099
ENSG00000182173.12	TSEN54	1.63705	0.101619	0.00502592	2	2	2	0.15382	0.0952421
ENSG00000171714.10	ANO5	1.63695	0.101642	0.0589749	1	1	1	0.101642	0.428755
ENSG00000008988.9	RPS20	-1.63658	0.101718	0.0324318	2	2	2	0.189552	0.613035
ENSG00000107554.16	DNMBP	-1.63552	0.101939	0.0277636	2	2	2	0.0641744	0.267629
ENSG00000165821.11	SALL2	1.6345	0.102154	0.00613352	1	1	1	0.102154	0.145079
ENSG00000118113.11	MMP8	1.63425	0.102207	2.46605e-06	1	1	1	0.102207	0.00446502
ENSG00000163516.13	ANKZF1	-1.6339	0.10228	9.96985e-06	1	1	1	0.10228	0.0175884
ENSG00000182134.15	TDRKH	1.63376	0.102309	0.00401456	1	1	1	0.102309	0.119273
ENSG00000163645.14	ERICH6	1.63345	0.102374	0.00264725	1	1	1	0.102374	0.0710732
ENSG00000108924.13	HLF	1.63345	0.102375	8.51747e-06	1	1	1	0.102375	0.0116976
ENSG00000049283.17	EPN3	-1.63339	0.102387	0.0137003	1	1	1	0.102387	0.206003
ENSG00000147679.11	UTP23	1.63303	0.102462	0.00104716	2	2	2	0.0820505	0.163339
ENSG00000158480.10	SPATA2	-1.63277	0.102518	0.00231363	2	2	2	0.0979947	0.127082
ENSG00000141378.14	PTRH2	-1.63245	0.102585	0.00100112	2	2	2	0.20895	0.0518819
ENSG00000144895.11	EIF2A	-1.63211	0.102657	0.137478	2	2	2	0.0116777	0.687579
ENSG00000184672.11	RALYL	1.63187	0.102706	7.19642e-06	2	2	2	0.0595022	0.00873218
ENSG00000133055.8	MYBPH	-1.63156	0.102773	6.90834e-05	1	1	1	0.102773	0.0321023
ENSG00000198265.11	HELZ	1.63154	0.102777	0.000859675	1	1	1	0.102777	0.0426658
ENSG00000115935.17	WIPF1	1.63122	0.102843	0.0302192	1	1	1	0.102843	0.23446
ENSG00000232233.1	LINC02043	-1.6312	0.102848	0.00889092	1	2	2	0.102848	0.393575
ENSG00000110975.8	SYT10	-1.63116	0.102857	0.00542112	1	1	1	0.102857	0.108547
ENSG00000128274.15	A4GALT	-1.63107	0.102877	0.0142163	1	1	1	0.102877	0.178185
ENSG00000174013.7	FBXO45	1.63062	0.102971	0.000217842	1	2	2	0.102971	0.0677112
ENSG00000173207.12	CKS1B	-1.62987	0.10313	2.50027e-06	1	1	1	0.10313	0.00817796
ENSG00000124191.17	TOX2	1.62979	0.103145	0.0131298	1	1	1	0.103145	0.191047
ENSG00000263146.2	LINC01896	-1.62973	0.103159	1.48761e-05	1	1	1	0.103159	0.0143979
ENSG00000214039.8	RP11-474D1.3	1.62967	0.103171	4.09965e-06	1	1	1	0.103171	0.0123199
ENSG00000116786.11	PLEKHM2	-1.6296	0.103186	0.00803	2	2	2	0.0363567	0.163292
ENSG00000113384.13	GOLPH3	-1.62943	0.103222	4.24606e-05	1	1	1	0.103222	0.0396486
ENSG00000116874.11	WARS2	-1.6294	0.103229	0.337172	2	2	2	0.0463907	0.701147
ENSG00000099904.15	ZDHHC8	1.62936	0.103237	0.0122852	2	2	2	0.103798	0.190352
ENSG00000169946.13	ZFPM2	-1.62848	0.103424	7.16276e-07	1	1	1	0.103424	0.00230507
ENSG00000218336.8	TENM3	1.62823	0.103476	4.03097e-05	1	1	1	0.103476	0.0163846
ENSG00000232710.1	RP4-669P10.16	1.62771	0.103585	0.000835743	1	1	1	0.103585	0.0919568
ENSG00000203908.3	KHDC3L	-1.62764	0.103602	0.0408245	2	2	2	0.0437432	0.325596
ENSG00000239306.4	RBM14	-1.62712	0.103712	0.00159792	1	2	2	0.103712	0.125678
ENSG00000221821.3	C6orf226	-1.62705	0.103727	0.0287933	1	1	1	0.103727	0.626502
ENSG00000169519.20	METTL15	-1.62698	0.103741	0.118658	3	3	3	0.000416284	0.33871
ENSG00000127083.7	OMD	1.62668	0.103805	0.00372312	1	1	1	0.103805	0.208585
ENSG00000272899.3	RP11-309L24.4	-1.62608	0.103933	0.0374467	1	1	1	0.103933	0.377216
ENSG00000092108.20	SCFD1	-1.62491	0.104182	0.0393161	2	2	2	0.0416172	0.190626
ENSG00000119698.11	PPP4R4	1.62344	0.104496	0.000331357	2	2	2	0.067059	0.0861791
ENSG00000115539.13	PDCL3	1.62327	0.104533	0.00753583	2	2	2	0.0187769	0.0943614
ENSG00000175087.9	PDIK1L	1.62316	0.104556	0.00867037	1	1	1	0.104556	0.189455
ENSG00000119636.15	BBOF1	1.62247	0.104702	0.0422154	2	2	2	0.151605	0.241003
ENSG00000279727.1	LINC02033	-1.62231	0.104737	0.000501055	1	1	1	0.104737	0.0539144
ENSG00000146731.10	CCT6A	1.62097	0.105023	0.00638034	3	3	3	0.06872	0.194405
ENSG00000166562.8	SEC11C	-1.62083	0.105055	0.00334234	2	2	2	0.159594	0.124266
ENSG00000167208.14	SNX20	1.62018	0.105193	4.12226e-06	1	1	1	0.105193	0.00337825
ENSG00000113263.12	ITK	1.62014	0.105202	0.069333	1	1	1	0.105202	0.369666
ENSG00000071054.16	MAP4K4	1.61925	0.105393	0.00112536	1	1	1	0.105393	0.054372
ENSG00000174939.10	ASPHD1	-1.61925	0.105393	0.00346791	1	1	1	0.105393	0.0843818
ENSG00000123444.13	KBTBD4	1.61921	0.105401	2.66239e-05	1	1	1	0.105401	0.00825981
ENSG00000118507.15	AKAP7	1.61919	0.105407	0.00087511	2	2	2	0.110878	0.0638231
ENSG00000228065.10	LINC01515	-1.61908	0.105429	0.104102	3	3	3	0.00190551	1.45445
ENSG00000136247.14	ZDHHC4	1.61863	0.105526	0.0260497	1	1	1	0.105526	0.24701
ENSG00000161980.5	POLR3K	-1.61835	0.105586	0.00629935	1	1	1	0.105586	0.119758
ENSG00000139445.17	FOXN4	1.61803	0.105656	1.01607e-05	1	1	1	0.105656	0.00493001
ENSG00000174059.16	CD34	-1.61781	0.105704	8.37341e-06	1	1	1	0.105704	0.0119512
ENSG00000112319.17	EYA4	1.61777	0.105713	0.0511863	2	2	2	0.0274971	0.268442
ENSG00000164032.11	H2AFZ	1.61759	0.105751	0.000166627	1	1	1	0.105751	0.0206054
ENSG00000248098.11	BCKDHA	1.61702	0.105873	0.0161896	2	2	2	0.107819	0.191121
ENSG00000178882.14	RFLNA	1.61688	0.105904	0.00254565	2	2	2	0.0936138	0.0764636
ENSG00000140749.8	IGSF6	1.61644	0.106	3.41694e-05	1	1	1	0.106	0.0268169
ENSG00000132471.11	WBP2	-1.61522	0.106264	0.00955562	1	1	1	0.106264	0.763545
ENSG00000148386.9	LCN9	-1.61411	0.106503	0.024633	1	1	1	0.106503	0.218409
ENSG00000165672.6	PRDX3	-1.61405	0.106516	0.00498599	1	1	1	0.106516	0.0993549
ENSG00000182511.11	FES	1.61275	0.106798	0.00659013	2	2	2	0.0851493	0.354637
ENSG00000096433.10	ITPR3	1.61245	0.106863	0.00593651	2	2	2	0.169816	0.101175
ENSG00000256576.2	RP13-977J11.2	-1.61229	0.106898	0.430633	4	4	4	0.0919733	0.616569
ENSG00000099957.16	P2RX6	1.611	0.10718	0.0417298	1	1	1	0.10718	0.527716
ENSG00000183060.15	LYSMD4	-1.61099	0.107183	0.573192	3	3	3	0.0777531	0.836812
ENSG00000260532.1	LA16c-381G6.1	1.61058	0.107272	8.82522e-06	1	1	1	0.107272	0.0123999
ENSG00000278611.1	CTC-543D15.8	-1.61046	0.107298	0.182483	2	2	2	0.0840489	0.512037
ENSG00000085831.15	TTC39A	1.61024	0.107345	0.00295548	3	3	3	0.153706	0.138617
ENSG00000165272.14	AQP3	-1.61007	0.107382	0.000333971	1	1	1	0.107382	0.064199
ENSG00000160688.18	FLAD1	-1.61004	0.10739	0.000348157	1	1	1	0.10739	0.0965027
ENSG00000129204.16	USP6	1.60979	0.107444	0.293229	3	3	3	0.0430671	1.05027
ENSG00000223802.7	CERS1	1.60953	0.1075	0.0186629	1	1	1	0.1075	0.309101
ENSG00000049167.13	ERCC8	-1.60912	0.107591	0.00514815	2	2	2	0.0243041	0.135658
ENSG00000213047.12	DENND1B	-1.60829	0.107771	0.00130807	1	1	1	0.107771	0.0533306
ENSG00000152969.17	JAKMIP1	1.60826	0.107777	3.11787e-05	2	2	2	0.0576633	0.00835603
ENSG00000008226.19	DLEC1	-1.60814	0.107805	0.000160036	1	1	1	0.107805	0.0193343
ENSG00000197837.3	HIST4H4	1.60814	0.107805	2.43716e-05	1	1	1	0.107805	0.0101853
ENSG00000069018.17	TRPC7	-1.60804	0.107826	2.04928e-06	1	1	1	0.107826	0.00263636
ENSG00000113212.6	PCDHB7	1.60804	0.107826	7.25184e-05	1	2	2	0.107826	0.0518153
ENSG00000134824.13	FADS2	1.60804	0.107826	0.00287208	1	1	1	0.107826	0.0833284
ENSG00000137103.16	TMEM8B	1.60804	0.107826	0.169991	1	2	2	0.107826	0.575981
ENSG00000132470.13	ITGB4	-1.60734	0.107981	0.0272875	2	2	2	0.0595738	0.157796
ENSG00000144649.8	FAM198A	-1.60716	0.10802	0.0253336	1	1	1	0.10802	0.218855
ENSG00000186648.14	CARMIL3	-1.6068	0.108097	0.00223541	2	2	2	0.0975744	0.262452
ENSG00000169242.11	EFNA1	-1.60654	0.108156	0.0196783	2	2	2	0.113151	0.192293
ENSG00000227066.1	RP3-340N1.2	-1.60644	0.108177	0.26818	2	2	2	0.0654018	0.585198
ENSG00000180370.10	PAK2	1.60628	0.108211	0.00206535	1	1	1	0.108211	0.063965
ENSG00000130304.16	SLC27A1	-1.60571	0.108337	0.00102144	2	2	2	0.11705	0.0675107
ENSG00000125046.14	SSUH2	-1.60466	0.108569	7.74518e-05	1	1	1	0.108569	0.0328525
ENSG00000135049.15	AGTPBP1	-1.6036	0.108803	7.96686e-05	1	1	1	0.108803	0.036864
ENSG00000274918.1	RP11-54G14.1	-1.60327	0.108874	0.00633325	2	2	2	0.0999502	0.207688
ENSG00000187987.9	ZSCAN23	-1.6031	0.108912	0.0638359	2	2	2	0.105235	0.357495
ENSG00000164066.12	INTU	-1.60244	0.109059	0.000690849	2	2	2	0.111334	0.0983072
ENSG00000254333.1	NDST1-AS1	1.60213	0.109126	0.278443	1	1	1	0.109126	1.48207
ENSG00000144824.20	PHLDB2	-1.60207	0.10914	0.000162972	1	1	1	0.10914	0.0343805
ENSG00000104218.14	CSPP1	1.60089	0.109401	1.26453e-06	1	1	1	0.109401	0.00515887
ENSG00000170468.7	RIOX1	-1.60031	0.10953	2.92767e-06	1	1	1	0.10953	0.00311121
ENSG00000120709.10	FAM53C	1.59928	0.109758	0.00214661	1	1	1	0.109758	0.088368
ENSG00000106153.12	CHCHD2	1.59914	0.10979	0.0687429	2	3	3	0.0837482	0.264786
ENSG00000182308.6	DCAF4L1	-1.59851	0.109929	0.0242704	2	2	2	0.0203162	0.606666
ENSG00000158711.13	ELK4	1.59792	0.11006	0.00172166	1	1	1	0.11006	0.0678841
ENSG00000171587.14	DSCAM	-1.59785	0.110076	1.77819e-05	1	1	1	0.110076	0.00631744
ENSG00000161914.9	ZNF653	-1.59779	0.110089	5.42764e-06	2	2	2	0.00814819	0.00677541
ENSG00000179331.2	RAB39A	-1.59725	0.110209	2.18655e-06	1	1	1	0.110209	0.0021401
ENSG00000239389.7	PCDHA13	1.59712	0.110238	0.12517	1	1	1	0.110238	0.521758
ENSG00000101782.14	RIOK3	1.59712	0.110239	0.0036947	2	2	2	0.0957499	0.0895729
ENSG00000166897.14	ELFN2	-1.5971	0.110244	1.4638e-06	1	1	1	0.110244	0.00555049
ENSG00000103037.11	SETD6	-1.59703	0.110259	0.0365509	1	1	1	0.110259	0.251772
ENSG00000109610.5	SOD3	1.59686	0.110296	0.0197029	2	2	2	0.143184	0.555345
ENSG00000121864.9	ZNF639	-1.59683	0.110304	0.00848366	1	1	1	0.110304	0.145433
ENSG00000155903.11	RASA2	-1.5968	0.11031	0.000912041	1	1	1	0.11031	0.0462821
ENSG00000182771.18	GRID1	1.59596	0.110497	0.0022142	1	2	2	0.110497	0.0672898
ENSG00000164619.8	BMPER	1.59583	0.110527	0.00179785	1	1	1	0.110527	0.0577846
ENSG00000123159.15	GIPC1	-1.59547	0.110606	0.000780907	1	2	2	0.110606	0.0888888
ENSG00000277007.1	RP11-392O17.2	-1.59528	0.110649	0.00566057	2	2	2	0.140829	0.204674
ENSG00000133835.14	HSD17B4	1.59511	0.110688	0.00461986	1	1	1	0.110688	0.188813
ENSG00000136404.15	TM6SF1	-1.59466	0.110788	0.0022336	2	2	2	0.062773	0.128381
ENSG00000198728.10	LDB1	1.59393	0.110952	0.000332401	1	1	1	0.110952	0.029479
ENSG00000100065.14	CARD10	1.59341	0.111068	0.000271773	1	1	1	0.111068	0.0719583
ENSG00000197445.2	C16orf47	-1.5933	0.111092	2.18362e-05	2	2	2	0.0289189	0.0102701
ENSG00000264575.1	LINC00526	-1.59327	0.111099	0.00856929	2	2	2	0.143454	0.231666
ENSG00000111799.20	COL12A1	1.59196	0.111394	3.80738e-06	1	1	1	0.111394	0.00503553
ENSG00000102468.10	HTR2A	-1.59196	0.111395	4.82854e-08	1	1	1	0.111395	0.000676245
ENSG00000167653.4	PSCA	1.59185	0.111418	0.968039	3	3	3	0.0535305	0.576359
ENSG00000070778.12	PTPN21	-1.59184	0.111421	0.000733532	2	2	2	0.106765	0.0723425
ENSG00000249669.9	CARMN	1.591	0.11161	0.000244835	1	1	1	0.11161	0.0328675
ENSG00000130812.10	ANGPTL6	1.59058	0.111703	0.0207945	1	2	2	0.111703	0.294113
ENSG00000166275.15	BORCS7	-1.59049	0.111723	0.0674545	3	3	3	0.00436886	0.401972
ENSG00000139631.18	CSAD	1.59035	0.111756	0.0363445	2	2	2	0.113933	0.284253
ENSG00000267909.2	CCDC177	-1.59017	0.111797	1.20708e-08	1	1	1	0.111797	0.000204868
ENSG00000198561.13	CTNND1	-1.59002	0.11183	0.000107035	1	1	1	0.11183	0.027776
ENSG00000180884.9	ZNF792	-1.58943	0.111964	0.0947007	2	2	2	0.0856513	0.349936
ENSG00000168528.11	SERINC2	-1.58931	0.11199	0.0260558	2	2	2	0.0921067	0.266314
ENSG00000103089.8	FA2H	1.58864	0.112142	0.000268654	1	1	1	0.112142	0.0656959
ENSG00000073921.17	PICALM	-1.58858	0.112154	0.00229963	1	1	1	0.112154	0.0826194
ENSG00000114544.16	SLC41A3	-1.58833	0.112213	0.0350098	2	2	2	0.00530919	0.196054
ENSG00000165046.12	LETM2	-1.58762	0.112372	0.000644475	1	1	1	0.112372	0.0438297
ENSG00000091317.7	CMTM6	1.58703	0.112506	0.00514251	2	2	2	0.0481048	0.119965
ENSG00000254986.7	DPP3	-1.58692	0.11253	0.00328262	1	1	1	0.11253	0.0969597
ENSG00000205309.13	NT5M	-1.58658	0.112607	0.00737341	3	3	3	0.0992191	0.3598
ENSG00000120705.12	ETF1	1.58654	0.112617	3.45643e-05	1	1	1	0.112617	0.0560852
ENSG00000106404.13	CLDN15	1.58633	0.112664	0.0475565	1	2	2	0.112664	0.337977
ENSG00000089053.12	ANAPC5	1.58628	0.112675	0.0105787	1	1	1	0.112675	0.149532
ENSG00000173327.7	MAP3K11	1.58593	0.112755	0.00831763	1	1	1	0.112755	0.137641
ENSG00000103275.19	UBE2I	1.58577	0.112791	0.0047572	1	1	1	0.112791	0.129053
ENSG00000133812.15	SBF2	1.58528	0.112902	0.0028423	1	1	1	0.112902	0.160526
ENSG00000121316.10	PLBD1	-1.58509	0.112946	0.00259607	1	1	1	0.112946	0.0748321
ENSG00000094804.9	CDC6	1.58509	0.112947	2.73987e-05	2	2	2	0.142921	0.0121898
ENSG00000002330.13	BAD	1.58494	0.112979	0.000147372	1	1	1	0.112979	0.0414989
ENSG00000134247.9	PTGFRN	-1.5849	0.112989	0.000998887	1	1	1	0.112989	0.153344
ENSG00000197355.10	UAP1L1	1.58472	0.11303	0.0158345	2	2	2	0.0711772	0.152812
ENSG00000159079.18	C21orf59	1.58465	0.113046	0.00962363	1	1	1	0.113046	0.3269
ENSG00000120324.8	PCDHB10	1.58454	0.113072	0.023061	1	2	2	0.113072	0.208675
ENSG00000169313.9	P2RY12	-1.58419	0.113151	0.00567389	1	2	2	0.113151	0.0977609
ENSG00000142252.10	GEMIN7	1.58418	0.113152	0.100793	1	1	1	0.113152	0.439379
ENSG00000174125.7	TLR1	-1.58415	0.11316	0.0173737	1	1	1	0.11316	0.225758
ENSG00000118162.13	KPTN	-1.58403	0.113188	0.0171816	1	1	1	0.113188	0.797566
ENSG00000235387.2	SPAAR	-1.58323	0.11337	0.0171032	2	2	2	0.229104	0.324689
ENSG00000243678.11	NME2	-1.58264	0.113503	0.0446568	2	2	2	0.0472551	0.214607
ENSG00000272092.1	RP11-350N15.5	1.58238	0.113564	0.00950341	2	2	2	0.11718	0.165566
ENSG00000171723.15	GPHN	-1.58225	0.113592	0.026866	2	2	2	0.0270079	0.905114
ENSG00000125384.6	PTGER2	-1.58205	0.113638	0.0150672	2	2	2	0.172707	0.171226
ENSG00000083857.13	FAT1	1.58202	0.113645	0.0033858	1	1	1	0.113645	0.156048
ENSG00000111707.11	SUDS3	1.58159	0.113743	0.0482031	2	2	2	0.189905	0.454028
ENSG00000158411.11	MITD1	1.5815	0.113765	0.154415	2	3	3	0.00703191	0.32411
ENSG00000164627.17	KIF6	1.58106	0.113864	0.032942	1	1	1	0.113864	0.407474
ENSG00000218510.6	LINC00339	1.58097	0.113885	0.939518	2	2	2	0.0599185	1.12851
ENSG00000173914.11	RBM4B	1.58067	0.113954	2.41695e-06	1	1	1	0.113954	0.00531451
ENSG00000145248.6	SLC10A4	1.58044	0.114007	0.013926	2	2	2	0.11741	0.119537
ENSG00000180228.12	PRKRA	-1.58017	0.114068	0.00736268	1	1	1	0.114068	0.416318
ENSG00000105141.5	CASP14	-1.58013	0.114077	0.000123348	2	2	2	0.0311275	0.0187107
ENSG00000213689.11	TREX1	-1.57991	0.114128	0.00218446	1	2	2	0.114128	0.082384
ENSG00000050165.17	DKK3	1.57964	0.11419	1.99825e-05	1	1	1	0.11419	0.019512
ENSG00000072210.18	ALDH3A2	-1.57951	0.11422	0.00478964	2	2	2	0.0738022	0.112842
ENSG00000141101.12	NOB1	-1.5791	0.114313	0.00671819	1	1	1	0.114313	0.123126
ENSG00000148719.14	DNAJB12	-1.57909	0.114315	0.0144001	2	2	2	0.123739	0.178779
ENSG00000181061.13	HIGD1A	1.57897	0.114342	0.0494204	1	1	1	0.114342	0.375949
ENSG00000172500.12	FIBP	1.57894	0.11435	0.0332579	1	1	1	0.11435	0.349
ENSG00000244731.7	C4A	1.57891	0.114358	0.120797	1	1	1	0.114358	0.944895
ENSG00000182934.11	SRPRA	1.57883	0.114375	9.97421e-08	1	1	1	0.114375	0.0005028
ENSG00000136261.14	BZW2	1.57851	0.114448	7.78084e-07	1	1	1	0.114448	0.00206064
ENSG00000272279.1	RP11-157J24.2	-1.5785	0.11445	1.57096	3	3	3	0.103597	1.12473
ENSG00000125787.11	GNRH2	-1.57843	0.114467	0.056203	2	2	2	0.095853	0.3491
ENSG00000106477.18	CEP41	1.57825	0.114508	0.00816787	1	1	1	0.114508	0.134066
ENSG00000014914.20	MTMR11	1.57813	0.114536	0.00759435	1	2	2	0.114536	0.1405
ENSG00000143515.16	ATP8B2	-1.578	0.114566	1.67753e-07	1	1	1	0.114566	0.00088845
ENSG00000117533.14	VAMP4	-1.57781	0.11461	0.0249648	2	2	2	0.12984	0.211611
ENSG00000135953.10	MFSD9	-1.5775	0.11468	2.63768e-08	1	1	1	0.11468	0.00026975
ENSG00000170417.15	TMEM182	1.5775	0.11468	0.00450308	1	1	1	0.11468	0.111457
ENSG00000158292.6	GPR153	-1.57731	0.114723	0.0156196	1	1	1	0.114723	0.326695
ENSG00000233725.7	LINC00284	1.57721	0.114747	0.00840531	2	2	2	0.149252	0.146269
ENSG00000237489.3	LINC00959	-1.57705	0.114784	0.0335668	2	2	2	0.108881	0.417464
ENSG00000113645.14	WWC1	1.57694	0.11481	0.00344834	1	1	1	0.11481	0.108168
ENSG00000122705.16	CLTA	-1.57597	0.115032	0.00503696	3	3	3	0.0648207	0.120771
ENSG00000213465.7	ARL2	1.57581	0.115068	0.00225884	1	1	1	0.115068	0.0704636
ENSG00000229544.8	NKX1-2	1.57567	0.115101	1.84938e-08	1	1	1	0.115101	0.000257288
ENSG00000164591.13	MYOZ3	-1.57552	0.115137	7.3736e-06	1	1	1	0.115137	0.0095444
ENSG00000063854.12	HAGH	1.57548	0.115145	0.0836447	1	3	3	0.115145	0.589873
ENSG00000163638.13	ADAMTS9	1.57459	0.11535	0.00201754	1	1	1	0.11535	0.0655753
ENSG00000089177.18	KIF16B	1.57437	0.115403	0.0147783	3	3	3	0.000327951	0.173284
ENSG00000135452.9	TSPAN31	1.57392	0.115506	0.00566859	1	1	1	0.115506	0.116523
ENSG00000171307.18	ZDHHC16	1.57368	0.115562	0.00164777	1	1	1	0.115562	0.0903807
ENSG00000132466.18	ANKRD17	-1.57368	0.115562	0.00020007	1	1	1	0.115562	0.0212684
ENSG00000123066.7	MED13L	1.57258	0.115816	0.00049469	2	2	2	0.114865	0.088241
ENSG00000144792.9	ZNF660	-1.57201	0.115948	0.269596	3	3	3	0.134178	0.83532
ENSG00000137814.10	HAUS2	-1.57199	0.115953	0.00129365	1	1	1	0.115953	0.087763
ENSG00000039068.18	CDH1	-1.57191	0.115972	0.0236673	1	1	1	0.115972	0.229435
ENSG00000177103.13	DSCAML1	-1.57163	0.116037	0.00155523	2	2	2	0.0362933	0.0431908
ENSG00000147905.17	ZCCHC7	-1.57147	0.116075	0.000123697	2	2	2	0.101307	0.0261068
ENSG00000283361.1	RP11-569D9.5	-1.57077	0.116236	0.0644369	2	2	2	0.113221	0.336503
ENSG00000120708.16	TGFBI	1.57075	0.116241	1.61247e-06	1	1	1	0.116241	0.00508965
ENSG00000177954.11	RPS27	-1.57052	0.116295	9.8691e-06	1	1	1	0.116295	0.00467243
ENSG00000176834.13	VSIG10	-1.57035	0.116334	0.0401493	2	2	2	0.168441	0.211263
ENSG00000001629.9	ANKIB1	-1.56944	0.116546	0.00235598	2	2	2	0.133845	0.0680768
ENSG00000121413.12	ZSCAN18	-1.56871	0.116715	0.0333195	1	1	1	0.116715	0.304341
ENSG00000122642.10	FKBP9	1.56833	0.116803	0.00390224	1	2	2	0.116803	0.323079
ENSG00000115956.9	PLEK	-1.56812	0.116853	0.00803519	2	2	2	0.0610222	0.141705
ENSG00000164465.18	DCBLD1	1.56808	0.116862	1.80808e-05	2	2	2	0.0195267	0.0152518
ENSG00000167768.4	KRT1	1.56791	0.116903	1.55158e-05	1	1	1	0.116903	0.0180708
ENSG00000175264.7	CHST1	1.56764	0.116964	0.0317857	2	2	2	0.116563	0.151154
ENSG00000119787.13	ATL2	1.56748	0.117003	0.0173444	2	2	2	0.173452	0.196147
ENSG00000109016.17	DHRS7B	1.56726	0.117054	0.00160915	1	1	1	0.117054	0.207468
ENSG00000166664.13	CHRFAM7A	-1.5672	0.117069	0.194186	2	2	2	0.121524	0.530104
ENSG00000062038.13	CDH3	-1.56693	0.117132	0.00810001	1	1	1	0.117132	0.137442
ENSG00000204536.13	CCHCR1	-1.56688	0.117143	0.02998	2	2	2	0.0221356	0.268071
ENSG00000263508.5	RP11-963H4.3	1.56683	0.117154	0.0587255	2	3	3	0.180894	0.306571
ENSG00000138650.8	PCDH10	1.5664	0.117256	1.25763e-05	2	2	2	0.0717299	0.0116845
ENSG00000145358.6	DDIT4L	1.56621	0.1173	0.00671151	2	2	2	0.0312836	0.110192
ENSG00000249664.1	CTD-2227C6.2	1.5649	0.117607	0.293388	2	2	2	0.100112	0.721119
ENSG00000259017.1	RP11-561B11.6	1.56464	0.117667	8.53962e-06	1	1	1	0.117667	0.0117128
ENSG00000106258.13	CYP3A5	-1.56464	0.117667	0.021344	1	1	1	0.117667	0.464714
ENSG00000226207.1	RP1-104O17.3	-1.56427	0.117754	0.000204348	1	1	1	0.117754	0.0259167
ENSG00000168495.12	POLR3D	-1.56407	0.117801	1.7021e-05	1	1	1	0.117801	0.0144933
ENSG00000175895.3	PLEKHF2	1.5639	0.117841	0.000587482	2	2	2	0.179383	0.0585253
ENSG00000141485.16	SLC13A5	1.56361	0.11791	4.03087e-06	1	1	1	0.11791	0.00974108
ENSG00000249481.6	SPATS1	1.56305	0.11804	0.00723045	2	2	2	0.0943705	0.0955482
ENSG00000185955.4	C7orf61	-1.56241	0.118192	0.00595173	1	1	1	0.118192	0.131532
ENSG00000153060.7	TEKT5	-1.56223	0.118233	0.0819528	3	3	3	0.171444	0.396525
ENSG00000156076.9	WIF1	-1.56132	0.118449	0.000143246	1	1	1	0.118449	0.0543486
ENSG00000067596.10	DHX8	-1.56129	0.118456	0.00927683	1	1	1	0.118456	0.128753
ENSG00000127334.10	DYRK2	1.56103	0.118518	2.32721e-06	1	1	1	0.118518	0.00218964
ENSG00000138468.15	SENP7	1.56073	0.118587	0.00603677	1	1	1	0.118587	0.114142
ENSG00000112799.8	LY86	-1.56052	0.118638	0.00657364	2	2	2	0.148559	0.139089
ENSG00000234127.8	TRIM26	-1.56026	0.118697	0.01098	2	2	2	0.0593403	0.24808
ENSG00000073605.18	GSDMB	-1.56013	0.11873	0.0119841	2	2	2	0.0727584	0.433532
ENSG00000152192.7	POU4F1	1.55926	0.118935	0.000144923	1	1	1	0.118935	0.0310671
ENSG00000103449.11	SALL1	-1.55908	0.118978	0.00102303	2	2	2	0.14583	0.0450637
ENSG00000111615.13	KRR1	1.55887	0.119027	0.0667206	1	1	1	0.119027	0.442811
ENSG00000134825.15	TMEM258	1.55856	0.119101	0.0108516	2	2	2	0.107826	0.697272
ENSG00000100364.18	KIAA0930	-1.5584	0.119139	0.00429694	1	1	1	0.119139	0.213266
ENSG00000026103.21	FAS	-1.55826	0.119171	0.45514	3	3	3	0.0850953	0.771426
ENSG00000063244.12	U2AF2	-1.55775	0.119292	8.73753e-08	1	1	1	0.119292	0.00152878
ENSG00000187091.13	PLCD1	-1.55756	0.119338	0.000449504	1	1	1	0.119338	0.118099
ENSG00000163002.12	NUP35	-1.55742	0.119372	0.06266	2	2	2	0.077205	0.365568
ENSG00000100554.11	ATP6V1D	-1.55702	0.119465	0.00183743	1	1	1	0.119465	0.187104
ENSG00000134001.12	EIF2S1	1.55702	0.119465	0.00058919	1	1	1	0.119465	0.105951
ENSG00000172346.14	CSDC2	1.55639	0.119615	0.0664438	2	2	2	0.139388	0.414774
ENSG00000136045.11	PWP1	1.55615	0.119672	9.54018e-05	1	1	1	0.119672	0.016499
ENSG00000259761.1	RP11-138H10.2	-1.55603	0.119701	3.36737e-07	1	1	1	0.119701	0.00221704
ENSG00000110148.9	CCKBR	-1.55528	0.11988	0.00396383	1	1	1	0.11988	0.100784
ENSG00000111880.15	RNGTT	-1.55481	0.119991	2.65706e-07	1	1	1	0.119991	0.000917923
ENSG00000166153.16	DEPDC4	1.55429	0.120115	6.04689e-05	1	1	1	0.120115	0.0402178
ENSG00000136021.18	SCYL2	-1.55429	0.120115	0.000679684	1	1	1	0.120115	0.134836
ENSG00000168438.14	CDC40	1.55398	0.120188	1.55456e-05	1	1	1	0.120188	0.0147183
ENSG00000167333.12	TRIM68	-1.55242	0.120563	0.0234069	1	1	1	0.120563	0.399926
ENSG00000092421.16	SEMA6A	1.55094	0.120916	3.18226e-05	1	1	1	0.120916	0.0258796
ENSG00000011523.13	CEP68	1.55059	0.121	0.00137076	1	1	1	0.121	0.0712305
ENSG00000154134.14	ROBO3	-1.55037	0.121053	0.00527427	1	1	1	0.121053	0.140798
ENSG00000105248.15	CCDC94	1.5502	0.121094	0.0857698	2	2	2	0.082472	0.274752
ENSG00000141293.15	SKAP1	-1.54929	0.121312	0.019259	1	1	1	0.121312	0.377286
ENSG00000117298.14	ECE1	-1.54925	0.121321	0.00308832	1	1	1	0.121321	0.0866079
ENSG00000108839.11	ALOX12	1.54859	0.12148	0.0272636	2	2	2	0.121558	0.24053
ENSG00000273124.1	RP11-236B18.5	1.54818	0.121579	3.66364e-08	1	1	1	0.121579	0.000540616
ENSG00000117408.10	IPO13	1.54808	0.121603	4.57358e-07	1	1	1	0.121603	0.00376712
ENSG00000148308.17	GTF3C5	1.54737	0.121773	0.0147931	2	2	2	0.035661	0.401661
ENSG00000165474.5	GJB2	-1.54702	0.121858	0.0127156	1	1	1	0.121858	0.23375
ENSG00000119684.15	MLH3	1.54691	0.121884	0.00650334	1	2	2	0.121884	0.112196
ENSG00000085552.16	IGSF9	1.54682	0.121907	0.00955613	2	2	2	0.172091	0.149191
ENSG00000137054.15	POLR1E	-1.54671	0.121934	0.00515666	1	1	1	0.121934	0.141609
ENSG00000176783.14	RUFY1	-1.5467	0.121936	0.00774773	1	1	1	0.121936	0.222255
ENSG00000231680.1	AP003774.6	1.54653	0.121977	0.0386581	1	1	1	0.121977	0.261091
ENSG00000164303.10	ENPP6	-1.54629	0.122034	9.1495e-06	1	1	1	0.122034	0.0132031
ENSG00000163660.11	CCNL1	-1.54611	0.122079	0.00193609	2	2	2	0.014653	0.0634381
ENSG00000150867.13	PIP4K2A	1.54604	0.122094	0.00970724	2	2	2	0.0898292	0.191471
ENSG00000079689.13	SCGN	1.54595	0.122116	0.00157953	1	1	1	0.122116	0.0616951
ENSG00000197043.13	ANXA6	1.54576	0.122163	0.0284859	2	2	2	0.0528301	0.164635
ENSG00000169962.4	TAS1R3	1.54575	0.122164	0.00431853	1	1	1	0.122164	0.30148
ENSG00000275465.5	RP11-569G13.3	1.54571	0.122174	0.0123954	1	1	1	0.122174	0.205316
ENSG00000115942.8	ORC2	1.54568	0.122181	0.00338058	2	2	2	0.0574964	0.0678535
ENSG00000146757.13	ZNF92	-1.54521	0.122296	0.00167916	1	1	1	0.122296	0.0757503
ENSG00000230676.1	RP11-65J3.3	-1.5446	0.122444	4.01586e-05	1	1	1	0.122444	0.0134878
ENSG00000149591.16	TAGLN	1.54373	0.122654	0.00120468	2	2	2	0.111353	0.114896
ENSG00000261609.5	GAN	-1.54351	0.122708	5.40816e-06	1	1	1	0.122708	0.0101508
ENSG00000166925.8	TSC22D4	-1.54329	0.122761	0.00164299	2	2	2	0.121109	0.0690861
ENSG00000046889.18	PREX2	1.54287	0.122861	0.0400473	3	3	3	0.0879797	0.139546
ENSG00000163104.17	SMARCAD1	1.54276	0.122888	0.000572494	1	1	1	0.122888	0.0461223
ENSG00000233237.6	LINC00472	1.54272	0.122899	0.00226519	1	1	1	0.122899	0.151391
ENSG00000196305.17	IARS	1.54268	0.122908	0.00162303	1	1	1	0.122908	0.137719
ENSG00000161958.10	FGF11	-1.54235	0.122989	0.00630702	2	2	2	0.118139	0.122212
ENSG00000111237.18	VPS29	-1.54183	0.123115	0.0348275	2	2	2	0.0260104	0.218756
ENSG00000186687.15	LYRM7	1.54159	0.123173	0.00300572	2	2	2	0.069244	0.220773
ENSG00000167535.7	CACNB3	1.54159	0.123174	0.0610578	1	1	1	0.123174	0.400886
ENSG00000130643.8	CALY	1.54106	0.123303	1.25935e-08	1	1	1	0.123303	0.000625107
ENSG00000100227.17	POLDIP3	-1.54069	0.123392	0.0134812	1	1	1	0.123392	0.177098
ENSG00000150594.6	ADRA2A	1.54062	0.12341	0.0150029	1	1	1	0.12341	0.165313
ENSG00000196460.12	RFX8	-1.54021	0.123508	0.00520083	1	1	1	0.123508	0.104691
ENSG00000157103.10	SLC6A1	1.54009	0.123539	0.00109684	2	2	2	0.132165	0.047432
ENSG00000253522.5	MIR3142HG	1.53981	0.123607	7.00982e-05	1	1	1	0.123607	0.0384099
ENSG00000077147.14	TM9SF3	-1.5397	0.123633	0.0023583	1	1	1	0.123633	0.0873322
ENSG00000177464.4	GPR4	-1.5397	0.123634	2.70839e-05	1	1	1	0.123634	0.0151195
ENSG00000163961.4	RNF168	-1.53953	0.123675	0.00414728	1	1	1	0.123675	0.0914797
ENSG00000180596.7	HIST1H2BC	-1.53926	0.12374	0.000451212	1	1	1	0.12374	0.0473312
ENSG00000162757.4	C1orf74	1.53926	0.12374	0.00146984	1	2	2	0.12374	0.0662701
ENSG00000104852.14	SNRNP70	-1.53897	0.123811	0.0198869	2	2	2	0.0893791	0.131255
ENSG00000105723.11	GSK3A	1.53879	0.123856	0.000181806	1	1	1	0.123856	0.0403726
ENSG00000103966.10	EHD4	-1.53863	0.123895	0.0360261	2	2	2	0.125283	0.398713
ENSG00000251575.2	C5orf64-AS1	1.53835	0.123964	0.0434302	1	1	1	0.123964	0.296455
ENSG00000006062.14	MAP3K14	-1.53815	0.124011	0.00187585	1	2	2	0.124011	0.124517
ENSG00000271943.1	RP11-222K16.1	1.53796	0.124058	0.0657782	2	2	2	0.131719	0.390032
ENSG00000122566.20	HNRNPA2B1	-1.53777	0.124106	0.000102562	1	1	1	0.124106	0.0386921
ENSG00000131480.8	AOC2	-1.53756	0.124156	7.90608e-06	1	1	1	0.124156	0.0117364
ENSG00000107771.15	CCSER2	1.53699	0.124296	0.00368449	2	2	2	0.0188504	0.101099
ENSG00000092850.11	TEKT2	-1.5369	0.124317	4.99548e-06	1	1	1	0.124317	0.0054537
ENSG00000090615.14	GOLGA3	1.53681	0.124339	0.016681	2	2	2	0.175601	0.258438
ENSG00000136933.16	RABEPK	1.53674	0.124357	0.00230174	2	2	2	0.0121796	0.0970266
ENSG00000116830.11	TTF2	-1.53665	0.124379	0.0973411	1	1	1	0.124379	1.09603
ENSG00000147535.16	PLPP5	-1.53631	0.124463	0.023724	2	2	2	0.119729	0.266101
ENSG00000186073.11	C15orf41	1.53601	0.124537	0.00713912	2	2	2	0.0158194	0.0884891
ENSG00000105849.5	TWISTNB	-1.53595	0.12455	0.00730091	1	1	1	0.12455	0.16882
ENSG00000085832.16	EPS15	1.53569	0.124614	0.000167051	2	2	2	0.272704	0.0494464
ENSG00000160200.17	CBS	1.53482	0.124828	0.268459	3	4	4	0.118385	0.777049
ENSG00000164128.6	NPY1R	-1.53426	0.124966	0.000269479	1	1	1	0.124966	0.0435742
ENSG00000272325.1	NUDT3	1.53332	0.125196	0.00033273	2	2	2	0.121966	0.0714306
ENSG00000083544.13	TDRD3	-1.53324	0.125216	0.0177397	1	1	1	0.125216	0.223502
ENSG00000002016.17	RAD52	-1.53281	0.125323	0.0119366	1	1	1	0.125323	0.170295
ENSG00000137802.13	MAPKBP1	1.53228	0.125454	0.018285	2	2	2	0.0562438	0.128901
ENSG00000040275.16	SPDL1	-1.53222	0.125468	0.0147307	1	1	1	0.125468	0.330564
ENSG00000161647.18	MPP3	-1.53214	0.125489	0.00818029	1	1	1	0.125489	0.152446
ENSG00000214872.8	SMTNL1	-1.53183	0.125565	0.575818	2	2	2	0.025536	0.630809
ENSG00000273723.1	RP11-93H24.3	-1.53136	0.125681	0.00367038	1	1	1	0.125681	0.184893
ENSG00000271303.1	SRXN1	-1.5311	0.125744	0.0187916	1	2	2	0.125744	0.213384
ENSG00000006530.15	AGK	-1.53069	0.125846	0.0279842	3	3	3	0.0711149	0.271938
ENSG00000157045.8	NTAN1	-1.53053	0.125885	0.000276917	1	2	2	0.125885	0.112884
ENSG00000169302.14	STK32A	1.52985	0.126054	0.00337302	1	1	1	0.126054	0.0883579
ENSG00000167487.11	KLHL26	-1.52924	0.126206	0.00255193	1	1	1	0.126206	0.146544
ENSG00000147439.12	BIN3	-1.52876	0.126325	0.0478643	2	2	2	0.0844629	0.308241
ENSG00000112031.15	MTRF1L	1.52867	0.126346	0.233368	2	2	2	0.0321741	0.641216
ENSG00000109063.14	MYH3	1.52863	0.126356	0.0439704	1	1	1	0.126356	0.272148
ENSG00000259321.1	RP11-468E2.5	-1.52835	0.126426	0.0208053	1	1	1	0.126426	0.232606
ENSG00000164949.7	GEM	-1.52769	0.12659	5.05888e-05	2	2	2	0.0480348	0.0294906
ENSG00000131323.14	TRAF3	1.52756	0.126622	0.00291155	1	1	1	0.126622	0.0734938
ENSG00000260259.1	LINC02166	-1.52753	0.126629	0.112153	1	2	2	0.126629	0.493422
ENSG00000149575.5	SCN2B	-1.52732	0.126681	2.15449e-09	1	1	1	0.126681	0.000139986
ENSG00000134697.12	GNL2	1.52711	0.126734	0.0351021	1	1	1	0.126734	0.263765
ENSG00000255618.1	RP11-357K6.1	1.52668	0.126841	0.0247129	2	2	2	0.135932	0.326995
ENSG00000162631.18	NTNG1	-1.52647	0.126893	0.00899645	1	1	1	0.126893	0.339298
ENSG00000026297.15	RNASET2	1.52641	0.126909	0.0189948	1	1	1	0.126909	0.195776
ENSG00000234719.8	NPIPB2	-1.52607	0.126993	0.656204	1	1	1	0.126993	1.16962
ENSG00000259438.1	CTD-2650P22.1	-1.52584	0.12705	0.00489512	1	1	1	0.12705	0.131349
ENSG00000143753.12	DEGS1	1.52581	0.127058	0.00845275	3	3	3	0.147037	0.217968
ENSG00000272468.1	RP1-86C11.7	-1.52571	0.127082	0.000192465	1	1	1	0.127082	0.0941099
ENSG00000140400.16	MAN2C1	1.52558	0.127115	0.0330982	1	1	1	0.127115	0.312164
ENSG00000113048.16	MRPS27	-1.525	0.127258	0.0381845	2	2	2	0.132904	0.300578
ENSG00000234409.6	CCDC188	1.52495	0.127271	0.0267205	2	2	2	0.0230806	0.259638
ENSG00000170759.10	KIF5B	-1.52417	0.127466	0.000664818	1	1	1	0.127466	0.0430263
ENSG00000111801.15	BTN3A3	-1.52399	0.127511	0.0209189	2	2	2	0.0603163	0.119634
ENSG00000135625.7	EGR4	-1.52382	0.127553	2.42764e-07	1	1	1	0.127553	0.00145774
ENSG00000112167.9	SAYSD1	-1.5234	0.127658	0.0382694	2	2	2	0.239819	0.600304
ENSG00000198648.10	STK39	-1.5234	0.127658	0.0110322	1	1	1	0.127658	0.233861
ENSG00000214941.7	ZSWIM7	1.52253	0.127877	0.181078	1	1	1	0.127877	0.614368
ENSG00000119508.17	NR4A3	-1.52231	0.127931	7.59717e-05	1	1	1	0.127931	0.048552
ENSG00000165416.14	SUGT1	1.52225	0.127945	0.000505476	2	2	2	0.125681	0.0614654
ENSG00000155093.17	PTPRN2	-1.5217	0.128085	0.0104856	1	1	1	0.128085	0.236611
ENSG00000180767.9	CHST13	1.52133	0.128177	0.0835023	1	1	1	0.128177	0.441387
ENSG00000133104.12	SPG20	1.52108	0.12824	0.000733765	1	1	1	0.12824	0.0525831
ENSG00000266524.2	GDF10	-1.52075	0.128323	0.000240626	2	2	2	0.144403	0.0671835
ENSG00000140905.10	GCSH	-1.51972	0.128582	0.0276424	1	1	1	0.128582	0.377132
ENSG00000161509.13	GRIN2C	-1.5197	0.128586	0.00624405	1	1	1	0.128586	0.120872
ENSG00000173889.15	PHC3	1.51965	0.1286	2.72789e-06	1	1	1	0.1286	0.00334775
ENSG00000075290.7	WNT8B	1.51933	0.12868	0.01016	1	1	1	0.12868	0.183691
ENSG00000124299.13	PEPD	-1.51926	0.128698	0.061584	3	3	3	0.0372531	0.35802
ENSG00000160404.17	TOR2A	-1.51878	0.128819	4.85465e-05	1	2	2	0.128819	0.0319646
ENSG00000138495.6	COX17	1.51849	0.12889	0.00932929	1	1	1	0.12889	0.161178
ENSG00000197653.15	DNAH10	1.51844	0.128905	7.56979e-06	1	1	1	0.128905	0.0153258
ENSG00000072571.19	HMMR	1.51842	0.128908	7.76095e-06	1	1	1	0.128908	0.00928331
ENSG00000196890.4	HIST3H2BB	-1.51829	0.128943	3.97037e-05	1	1	1	0.128943	0.0305719
ENSG00000034533.11	ASTE1	-1.51796	0.129024	0.0354694	1	1	1	0.129024	0.327411
ENSG00000182450.12	KCNK4	1.51761	0.129112	0.00651788	1	1	1	0.129112	0.15791
ENSG00000186952.14	TMEM232	1.51746	0.12915	0.0114814	2	2	2	0.09306	0.233081
ENSG00000213339.8	QTRT1	-1.51727	0.129199	0.000134172	1	1	1	0.129199	0.017834
ENSG00000270039.1	RP11-571M6.17	1.51724	0.129206	0.0257541	1	1	1	0.129206	0.248369
ENSG00000126254.11	RBM42	1.51719	0.129218	8.55154e-05	1	1	1	0.129218	0.0226432
ENSG00000148357.16	HMCN2	1.51704	0.129257	0.00672669	3	3	3	0.4304	0.1323
ENSG00000075651.15	PLD1	1.51621	0.129465	0.00832504	2	2	2	0.132567	0.12442
ENSG00000196503.3	ARL9	1.51617	0.129476	0.014481	1	1	1	0.129476	0.299889
ENSG00000108424.9	KPNB1	1.51612	0.129488	0.00186584	1	1	1	0.129488	0.068657
ENSG00000123064.12	DDX54	-1.51576	0.129579	0.000124261	1	1	1	0.129579	0.0354581
ENSG00000185808.13	PIGP	1.51532	0.12969	0.0309973	1	2	2	0.12969	0.264658
ENSG00000138759.18	FRAS1	-1.51529	0.129699	0.0103605	2	2	2	0.132226	0.173306
ENSG00000105698.15	USF2	1.51519	0.129724	5.10109e-05	1	1	1	0.129724	0.0176086
ENSG00000100099.20	HPS4	1.51486	0.129808	0.0657955	3	4	4	0.0329086	0.771692
ENSG00000108055.9	SMC3	1.51474	0.129838	2.7789e-05	1	1	1	0.129838	0.013618
ENSG00000198642.6	KLHL9	-1.51471	0.129846	0.0163602	2	2	2	0.134332	0.443115
ENSG00000262165.2	RP11-81A22.5	1.5142	0.129976	0.249154	3	4	4	0.0749197	0.849987
ENSG00000116704.7	SLC35D1	-1.514	0.130026	0.0080527	2	2	2	0.0834431	0.240717
ENSG00000228414.6	LINC01185	-1.51399	0.130028	2.12146e-05	1	1	1	0.130028	0.00752932
ENSG00000162924.13	REL	1.51399	0.130028	5.23343e-05	1	1	1	0.130028	0.0118258
ENSG00000108506.11	INTS2	-1.51395	0.130038	0.000890559	1	2	2	0.130038	0.0576765
ENSG00000112033.13	PPARD	-1.51386	0.130063	5.34894e-08	1	1	1	0.130063	0.000965359
ENSG00000185437.13	SH3BGR	1.51361	0.130125	0.0541006	3	3	3	0.219328	0.480494
ENSG00000176771.16	NCKAP5	-1.51309	0.130256	4.28e-05	1	1	1	0.130256	0.00938786
ENSG00000204277.1	LINC01993	1.51283	0.130324	8.17928e-07	1	1	1	0.130324	0.00211914
ENSG00000159231.5	CBR3	-1.51281	0.130328	0.0379588	2	2	2	0.137264	0.300689
ENSG00000117523.15	PRRC2C	1.51276	0.130341	2.32316e-05	1	1	1	0.130341	0.0092033
ENSG00000219435.5	TEX40	-1.51264	0.130372	0.112662	1	1	1	0.130372	0.656517
ENSG00000140406.3	MESDC1	-1.51224	0.130472	0.000312383	1	1	1	0.130472	0.0914104
ENSG00000114646.9	CSPG5	1.51181	0.130582	0.0012129	1	1	1	0.130582	0.0533535
ENSG00000172009.14	THOP1	1.51138	0.130691	0.00725305	1	1	1	0.130691	0.138169
ENSG00000150455.13	TIRAP	-1.51127	0.130719	0.0426223	2	3	3	0.15539	0.328911
ENSG00000107738.19	VSIR	1.51127	0.13072	0.00038846	1	1	1	0.13072	0.0289125
ENSG00000159082.17	SYNJ1	1.51115	0.13075	7.75744e-06	1	1	1	0.13075	0.00952113
ENSG00000188997.7	KCTD21	1.51079	0.130843	0.234121	3	3	3	0.0509042	0.495066
ENSG00000183580.9	FBXL7	-1.5107	0.130864	9.08207e-05	1	1	1	0.130864	0.0249063
ENSG00000009413.15	REV3L	-1.51019	0.130995	0.00157972	2	2	2	0.0625459	0.0728044
ENSG00000110492.15	MDK	-1.50993	0.131062	0.00937457	1	1	1	0.131062	0.176036
ENSG00000151135.9	TMEM263	1.50935	0.131211	0.00329625	2	2	2	0.127216	0.0666919
ENSG00000132406.11	TMEM128	1.50926	0.131233	0.0484148	3	3	3	0.185946	0.414108
ENSG00000171634.16	BPTF	-1.50924	0.131237	0.0079753	1	1	1	0.131237	0.143274
ENSG00000112343.10	TRIM38	-1.50895	0.131313	4.03032e-05	2	2	2	0.0877932	0.016389
ENSG00000112183.14	RBM24	1.50889	0.131327	2.57806e-05	2	2	2	0.0133298	0.028838
ENSG00000146842.16	TMEM209	-1.50884	0.131341	0.000148071	1	1	1	0.131341	0.0226204
ENSG00000185418.15	TARSL2	-1.5086	0.131401	0.0286832	3	3	3	0.196418	0.381869
ENSG00000274386.5	TMEM269	-1.50814	0.13152	0.00907844	2	2	2	0.0226113	0.140385
ENSG00000196418.12	ZNF124	-1.50793	0.131572	0.277432	1	1	1	0.131572	0.798898
ENSG00000148290.9	SURF1	1.50772	0.131626	0.688399	6	6	6	0.02287	0.552474
ENSG00000057608.16	GDI2	-1.50746	0.131694	0.0206056	1	1	1	0.131694	0.254756
ENSG00000006125.17	AP2B1	-1.50715	0.131773	0.00367812	3	3	3	0.0746602	0.0906568
ENSG00000165626.16	BEND7	1.50697	0.131818	0.0216753	1	1	1	0.131818	0.210905
ENSG00000145675.14	PIK3R1	1.50638	0.13197	0.000256855	2	2	2	0.179498	0.0608318
ENSG00000185942.11	NKAIN3	1.50616	0.132026	7.22236e-07	1	1	1	0.132026	0.00120534
ENSG00000086544.2	ITPKC	1.50615	0.132029	0.0113	2	2	2	0.10782	0.182667
ENSG00000171773.2	NXNL1	1.50556	0.13218	0.137826	2	2	2	0.063782	0.40233
ENSG00000197457.9	STMN3	1.50547	0.132203	0.0221817	2	2	2	0.0522633	0.214485
ENSG00000259495.2	RP11-210M15.2	-1.50519	0.132275	0.684156	2	3	3	0.0468973	0.835688
ENSG00000170638.9	TRABD	-1.50514	0.132288	0.00161112	1	2	2	0.132288	0.110692
ENSG00000166451.13	CENPN	1.50465	0.132415	0.0114149	1	1	1	0.132415	0.167497
ENSG00000169193.11	CCDC126	1.50413	0.132549	2.32127e-05	1	1	1	0.132549	0.0246761
ENSG00000048405.9	ZNF800	-1.50277	0.132898	0.000270694	1	1	1	0.132898	0.0313245
ENSG00000247595.4	SPTY2D1-AS1	1.50276	0.132902	3.1741e-05	1	1	1	0.132902	0.0291381
ENSG00000151116.16	UEVLD	1.50276	0.132902	0.000749664	1	1	1	0.132902	0.141607
ENSG00000198944.5	SOWAHA	-1.50266	0.132928	0.00451646	1	1	1	0.132928	0.110004
ENSG00000136059.14	VILL	-1.50251	0.132966	0.12068	1	1	1	0.132966	0.602085
ENSG00000249926.2	RP11-495K9.6	-1.50123	0.133297	0.159298	1	2	2	0.133297	0.540185
ENSG00000128891.15	C15orf57	-1.50084	0.133397	0.142856	2	2	2	0.0185243	0.453191
ENSG00000170852.10	KBTBD2	-1.50054	0.133475	0.01775	1	1	1	0.133475	0.191338
ENSG00000048828.16	FAM120A	-1.50045	0.133497	0.000122125	2	2	2	0.150649	0.0214677
ENSG00000186862.17	PDZD7	-1.49968	0.133696	0.0799931	3	3	3	0.110232	0.211437
ENSG00000272180.1	RP11-481J13.1	-1.49923	0.133814	0.000204148	2	2	2	0.0610146	0.0364239
ENSG00000183850.13	ZNF730	1.49918	0.133828	0.0427753	2	2	2	0.155564	0.736041
ENSG00000255974.7	CYP2A6	-1.49911	0.133845	0.0154068	1	1	1	0.133845	0.176681
ENSG00000163257.10	DCAF16	1.49899	0.133876	0.00488012	1	1	1	0.133876	0.113034
ENSG00000139547.7	RDH16	1.49869	0.133954	0.00395218	2	2	2	0.153175	0.203031
ENSG00000197321.14	SVIL	1.49865	0.133963	5.67815e-05	1	1	1	0.133963	0.0257592
ENSG00000108064.10	TFAM	-1.49862	0.133973	0.0923481	3	3	3	0.165229	0.307373
ENSG00000038210.12	PI4K2B	-1.49856	0.133988	0.0002011	2	3	3	0.132016	0.0764241
ENSG00000196345.12	ZKSCAN7	-1.49849	0.134007	0.00640523	2	2	2	0.140128	0.20078
ENSG00000112357.12	PEX7	1.49836	0.134039	0.0351801	1	2	2	0.134039	0.42352
ENSG00000243566.6	UPK3B	1.49819	0.134084	0.456574	2	2	2	0.173893	0.592169
ENSG00000160932.10	LY6E	1.4981	0.134108	0.00843472	2	2	2	0.142283	0.127473
ENSG00000241954.1	RP1-149A16.17	1.49783	0.134177	0.0244409	1	1	1	0.134177	0.419725
ENSG00000188060.7	RAB42	-1.49781	0.134183	0.00022622	1	1	1	0.134183	0.0258191
ENSG00000106333.12	PCOLCE	-1.4972	0.134342	0.000540083	1	1	1	0.134342	0.0482187
ENSG00000125520.13	SLC2A4RG	1.49719	0.134344	0.00102918	1	1	1	0.134344	0.096057
ENSG00000221953.5	C1orf229	-1.49667	0.13448	0.311121	2	2	2	0.0956784	0.458072
ENSG00000144677.14	CTDSPL	1.49643	0.134542	0.00333609	1	1	1	0.134542	0.122238
ENSG00000119321.8	FKBP15	1.49629	0.134579	0.00807283	1	1	1	0.134579	0.141619
ENSG00000260805.2	RP11-61J19.5	-1.49578	0.134712	0.0562854	2	3	3	0.122855	1.33004
ENSG00000137218.10	FRS3	-1.4957	0.134733	0.0156328	1	1	1	0.134733	0.178528
ENSG00000180332.6	KCTD4	-1.49547	0.134792	0.000643707	1	2	2	0.134792	0.131219
ENSG00000172057.9	ORMDL3	-1.49523	0.134855	0.000374912	1	1	1	0.134855	0.0318513
ENSG00000271811.1	RP1-79C4.4	-1.49522	0.134858	0.264228	2	2	2	0.05804	0.515431
ENSG00000157856.10	DRC1	-1.49507	0.134896	4.51613e-05	1	2	2	0.134896	0.04089
ENSG00000015133.18	CCDC88C	-1.49495	0.134928	0.0047298	2	2	2	0.0180877	0.10134
ENSG00000212123.3	PRR22	1.49468	0.134999	0.0100704	2	2	2	0.154737	0.168904
ENSG00000083838.15	ZNF446	1.49457	0.135026	0.00825882	1	1	1	0.135026	0.166449
ENSG00000186395.7	KRT10	-1.49441	0.13507	0.00228569	2	2	2	0.131599	0.0810209
ENSG00000186815.12	TPCN1	-1.49421	0.135121	0.00174358	1	1	1	0.135121	0.142741
ENSG00000164219.9	PGGT1B	1.49406	0.135159	0.0125731	2	2	2	0.112908	0.166814
ENSG00000149927.17	DOC2A	-1.49403	0.135168	6.61453e-07	1	1	1	0.135168	0.003946
ENSG00000236255.1	AC009404.2	1.49368	0.135259	0.112481	2	2	2	0.0476758	0.411832
ENSG00000107951.14	MTPAP	-1.49363	0.135271	1.35267e-05	1	2	2	0.135271	0.0118281
ENSG00000107669.17	ATE1	-1.4936	0.13528	0.000410993	1	2	2	0.13528	0.10485
ENSG00000137968.16	SLC44A5	1.49352	0.135301	1.16547e-06	1	1	1	0.135301	0.00843248
ENSG00000167711.13	SERPINF2	1.4934	0.135332	0.213819	2	2	2	0.154565	0.74642
ENSG00000122786.19	CALD1	1.49321	0.135381	2.30855e-05	2	2	2	0.0975458	0.023469
ENSG00000185361.8	TNFAIP8L1	1.49318	0.135389	0.000123146	1	1	1	0.135389	0.0264473
ENSG00000167641.10	PPP1R14A	1.49305	0.135425	0.00130836	2	2	2	0.0743963	0.0497158
ENSG00000070061.14	IKBKAP	1.49289	0.135467	0.00264696	2	2	2	0.177887	0.131908
ENSG00000116774.11	OLFML3	1.49268	0.135521	0.0424358	2	2	2	0.0991449	0.252795
ENSG00000114391.12	RPL24	1.49203	0.13569	6.26106e-06	1	1	1	0.13569	0.0129412
ENSG00000132388.12	UBE2G1	-1.49177	0.13576	0.001254	1	1	1	0.13576	0.0521264
ENSG00000197905.8	TEAD4	-1.49171	0.135776	0.000224438	1	1	1	0.135776	0.0416164
ENSG00000278129.1	ZNF8	1.49169	0.135781	0.0156014	2	3	3	0.135484	0.19694
ENSG00000271200.1	RP11-430G17.3	1.49158	0.135809	0.000742622	1	1	1	0.135809	0.06966
ENSG00000078668.13	VDAC3	-1.49155	0.135817	3.2611e-05	1	1	1	0.135817	0.0318099
ENSG00000154174.7	TOMM70	-1.49131	0.13588	5.89734e-06	1	1	1	0.13588	0.006194
ENSG00000009724.16	MASP2	1.49106	0.135946	0.00143137	1	1	1	0.135946	0.0631927
ENSG00000075826.16	SEC31B	-1.49079	0.136016	0.023125	1	1	1	0.136016	0.292169
ENSG00000168056.15	LTBP3	1.49076	0.136024	0.00121698	2	2	2	0.0798057	0.0989198
ENSG00000044090.8	CUL7	1.49067	0.136049	0.00767249	2	2	2	0.22727	0.286857
ENSG00000101162.3	TUBB1	1.49011	0.136194	3.60076e-05	1	1	1	0.136194	0.0217057
ENSG00000101638.13	ST8SIA5	1.48981	0.136274	9.31309e-05	1	1	1	0.136274	0.0195435
ENSG00000156642.16	NPTN	-1.48894	0.136503	1.62217e-06	1	1	1	0.136503	0.00863987
ENSG00000107014.8	RLN2	1.48848	0.136623	0.00089566	1	1	1	0.136623	0.0526321
ENSG00000272076.1	RP11-11C20.3	-1.48828	0.136678	0.00374988	1	1	1	0.136678	0.135808
ENSG00000165300.7	SLITRK5	1.48815	0.13671	0.00246243	2	2	2	0.142119	0.154265
ENSG00000264364.2	DYNLL2	-1.48808	0.136731	0.0182415	2	2	2	0.121625	0.310767
ENSG00000163141.18	BNIPL	-1.48803	0.136744	0.00153872	1	1	1	0.136744	0.0660133
ENSG00000134030.13	CTIF	-1.48792	0.136772	2.40717e-06	1	1	1	0.136772	0.00579171
ENSG00000204764.13	RANBP17	1.48711	0.136987	0.150442	2	2	2	0.126902	0.335454
ENSG00000176422.13	SPRYD4	-1.48682	0.137063	1.74998e-07	1	1	1	0.137063	0.00202966
ENSG00000124783.12	SSR1	1.48677	0.137075	0.0697609	1	1	1	0.137075	0.870114
ENSG00000189367.14	KIAA0408	-1.48588	0.137312	0.00420461	2	2	2	0.120859	0.0927879
ENSG00000236914.3	LINC01852	1.48582	0.137327	5.01005e-06	1	1	1	0.137327	0.00468645
ENSG00000181856.14	SLC2A4	-1.48569	0.137361	0.0223147	1	1	1	0.137361	0.226766
ENSG00000129007.14	CALML4	-1.48529	0.137468	0.00361674	2	2	2	0.164632	0.0886585
ENSG00000159189.11	C1QC	-1.48394	0.137826	4.44834e-05	1	1	1	0.137826	0.0137568
ENSG00000182472.8	CAPN12	-1.4825	0.138209	0.0278105	1	1	1	0.138209	0.363852
ENSG00000159210.9	SNF8	1.4824	0.138235	0.0535348	1	1	1	0.138235	0.372204
ENSG00000128965.11	CHAC1	-1.48204	0.138331	9.07171e-08	1	1	1	0.138331	0.00138177
ENSG00000083807.9	SLC27A5	-1.48201	0.138337	0.0246204	2	2	2	0.161219	0.28874
ENSG00000170419.10	VSTM2A	-1.48174	0.138409	7.1901e-05	1	1	1	0.138409	0.0153731
ENSG00000147471.11	PROSC	1.48073	0.138677	0.00928573	1	1	1	0.138677	0.190848
ENSG00000109184.14	DCUN1D4	1.48049	0.138744	0.00633447	2	2	2	0.154716	0.145727
ENSG00000044115.20	CTNNA1	1.48037	0.138774	0.000679527	1	1	1	0.138774	0.03641
ENSG00000260057.5	LINC01571	1.48033	0.138786	0.000124916	1	1	1	0.138786	0.0183853
ENSG00000205209.7	SCGB2B2	1.47965	0.138966	0.0204222	3	3	3	0.14645	0.400303
ENSG00000167114.12	SLC27A4	-1.4793	0.139061	0.00234505	2	2	2	0.0192381	0.156463
ENSG00000118197.13	DDX59	1.47916	0.139099	0.101621	3	3	3	0.150806	0.421444
ENSG00000162775.14	RBM15	-1.4781	0.139382	0.000776978	2	2	2	0.189834	0.0952644
ENSG00000278238.1	RP11-245D16.4	-1.47803	0.139401	0.0169971	2	2	2	0.140017	0.394222
ENSG00000136490.8	LIMD2	1.47685	0.139717	2.34073e-05	1	1	1	0.139717	0.0080053
ENSG00000250722.5	SELENOP	1.47667	0.139763	1.64672e-05	2	2	2	0.0862427	0.00876117
ENSG00000168291.12	PDHB	-1.47506	0.140196	0.014433	3	3	3	0.105705	0.229698
ENSG00000196455.7	PIK3R4	1.47416	0.140437	0.0254989	2	2	2	0.0601984	0.255232
ENSG00000180089.5	TMEM86B	-1.47395	0.140495	0.022026	1	1	1	0.140495	0.220825
ENSG00000260951.1	RP5-978I12.1	-1.47394	0.140497	0.0340654	1	1	1	0.140497	0.282103
ENSG00000157470.11	FAM81A	1.47376	0.140547	1.33849e-07	1	1	1	0.140547	0.00146639
ENSG00000153113.23	CAST	1.47365	0.140576	0.0545271	1	1	1	0.140576	0.436918
ENSG00000168237.17	GLYCTK	-1.47338	0.14065	0.0285557	1	1	1	0.14065	0.261799
ENSG00000130349.9	C6orf203	-1.47322	0.140691	1.10243e-06	1	1	1	0.140691	0.00405532
ENSG00000135407.10	AVIL	-1.4731	0.140724	0.00142105	1	1	1	0.140724	0.0576631
ENSG00000078487.17	ZCWPW1	-1.47271	0.140831	0.0924874	1	1	1	0.140831	0.518505
ENSG00000271892.1	CTD-2228A4.1	-1.4726	0.140859	0.559713	2	2	2	0.087894	0.632136
ENSG00000198162.12	MAN1A2	-1.47115	0.141251	0.00285996	2	2	2	0.17526	0.120427
ENSG00000278869.1	CITF22-49E9.3	1.4707	0.141372	0.0113127	2	2	2	0.283835	0.213605
ENSG00000087077.13	TRIP6	1.47065	0.141386	0.000221092	2	2	2	0.121358	0.049692
ENSG00000187135.7	VSTM2B	1.47041	0.141451	3.53946e-06	1	1	1	0.141451	0.0030008
ENSG00000170100.13	ZNF778	1.4704	0.141454	0.0838796	1	1	1	0.141454	1.96466
ENSG00000128268.11	MGAT3	1.47028	0.141486	0.0151297	1	1	1	0.141486	0.181581
ENSG00000270115.1	RP11-415J8.7	1.47024	0.141498	0.000185527	1	1	1	0.141498	0.0492697
ENSG00000074842.7	MYDGF	-1.47005	0.141547	8.05466e-05	2	2	2	0.0253457	0.0567389
ENSG00000257093.6	KIAA1147	1.46979	0.141619	0.000728945	2	2	2	0.091263	0.0531867
ENSG00000204498.10	NFKBIL1	-1.46959	0.141672	0.000135442	1	1	1	0.141672	0.111022
ENSG00000110876.9	SELPLG	1.46929	0.141755	8.09523e-07	1	1	1	0.141755	0.00210645
ENSG00000204628.11	RACK1	1.46913	0.141796	0.000123751	2	2	2	0.128265	0.0179778
ENSG00000080822.16	CLDND1	-1.46879	0.141891	2.23361e-06	1	1	1	0.141891	0.00772958
ENSG00000102445.18	RUBCNL	-1.46876	0.141897	0.00541722	2	2	2	0.154695	0.143052
ENSG00000158373.8	HIST1H2BD	-1.46871	0.141912	0.0213865	2	2	2	0.271686	0.215994
ENSG00000265750.1	RP11-799B12.4	-1.46866	0.141926	0.141653	2	2	2	0.0478253	0.35729
ENSG00000119333.11	WDR34	1.4686	0.141941	2.5299e-05	1	2	2	0.141941	0.0158137
ENSG00000247317.3	RP11-273G15.2	-1.46852	0.141962	0.0683524	3	3	3	0.107826	0.339961
ENSG00000169710.8	FASN	1.46823	0.142041	0.00425272	1	1	1	0.142041	0.0958472
ENSG00000103043.14	VAC14	-1.46763	0.142204	0.00156321	1	1	1	0.142204	0.0617697
ENSG00000113456.18	RAD1	-1.46747	0.142248	0.00523223	1	1	1	0.142248	0.118245
ENSG00000134627.11	PIWIL4	1.46734	0.142283	0.0108769	1	2	2	0.142283	0.157796
ENSG00000198203.9	SULT1C2	1.46702	0.142371	1.44363	3	3	3	0.119897	1.12802
ENSG00000184599.13	FAM19A3	-1.46639	0.142541	3.12365e-05	1	1	1	0.142541	0.0128118
ENSG00000186260.16	MKL2	1.46621	0.142592	0.000207038	2	2	2	0.145918	0.0659797
ENSG00000130766.4	SESN2	-1.46568	0.142735	0.00128796	2	2	2	0.141644	0.148002
ENSG00000104824.16	HNRNPL	1.46541	0.14281	0.0107514	2	2	2	0.147173	0.118315
ENSG00000155367.15	PPM1J	1.46533	0.14283	0.00118705	1	1	1	0.14283	0.0809627
ENSG00000275632.1	RP5-967N21.11	-1.46501	0.142919	0.0214395	1	1	1	0.142919	0.280463
ENSG00000119383.19	PTPA	-1.46449	0.143061	0.0173662	2	2	2	0.136726	0.335296
ENSG00000154265.15	ABCA5	1.46444	0.143073	0.00367388	1	2	2	0.143073	0.110901
ENSG00000138030.12	KHK	-1.46443	0.143076	0.0424426	2	2	2	0.0418559	0.278081
ENSG00000143387.12	CTSK	1.46427	0.143119	0.0222305	1	1	1	0.143119	0.206932
ENSG00000258308.5	RP11-554E23.2	1.46418	0.143144	2.1893e-06	1	2	2	0.143144	0.002862
ENSG00000260907.1	AC008088.4	1.46401	0.14319	0.0496971	1	2	2	0.14319	0.313484
ENSG00000160298.17	C21orf58	1.46345	0.143345	0.00478401	2	2	2	0.0592568	0.159179
ENSG00000175215.10	CTDSP2	1.4633	0.143385	0.000230587	1	1	1	0.143385	0.0232715
ENSG00000161021.11	MAML1	-1.46325	0.1434	0.00419925	2	2	2	0.034503	0.0719119
ENSG00000120438.11	TCP1	1.46322	0.143408	0.00457726	2	2	2	0.267891	0.105303
ENSG00000101337.15	TM9SF4	-1.46314	0.143428	0.00159912	1	2	2	0.143428	0.0541254
ENSG00000213390.10	ARHGAP19	-1.46313	0.143432	0.012239	3	3	3	0.00364377	0.276856
ENSG00000181036.13	FCRL6	1.46299	0.14347	0.000218518	1	1	1	0.14347	0.064524
ENSG00000196123.12	KIAA0895L	-1.46257	0.143586	0.00164283	2	2	2	0.143428	0.108057
ENSG00000123610.4	TNFAIP6	-1.46195	0.143755	0.155229	2	3	3	0.0819288	0.353854
ENSG00000119913.4	TECTB	-1.46157	0.143858	0.163064	2	2	2	0.0198617	1.03028
ENSG00000174238.14	PITPNA	1.46133	0.143925	0.00105319	1	1	1	0.143925	0.11739
ENSG00000277938.1	RP5-965G21.3	1.46107	0.143997	0.00270594	1	1	1	0.143997	0.0761876
ENSG00000221968.8	FADS3	-1.46096	0.144027	0.000584914	1	1	1	0.144027	0.0402925
ENSG00000135517.6	MIP	1.4609	0.144042	0.0392378	2	2	2	0.0831499	0.960081
ENSG00000162616.8	DNAJB4	1.46083	0.144063	0.000127347	2	2	2	0.127284	0.0577556
ENSG00000135823.13	STX6	1.46052	0.144148	0.0523829	1	1	1	0.144148	0.339532
ENSG00000101246.19	ARFRP1	-1.46031	0.144205	0.00717264	1	1	1	0.144205	0.137401
ENSG00000196704.11	AMZ2	1.46022	0.144229	0.0112419	2	2	2	0.0959722	0.146922
ENSG00000198832.10	SELENOM	1.45974	0.144362	0.00346523	2	2	2	0.121623	0.180483
ENSG00000168481.8	LGI3	-1.45959	0.144404	0.00145805	2	2	2	0.158583	0.0628818
ENSG00000154102.10	C16orf74	-1.45932	0.144478	0.0212579	2	2	2	0.133778	0.531229
ENSG00000167945.1	PRR25	-1.45931	0.144479	5.77173e-05	1	1	1	0.144479	0.0462261
ENSG00000276071.1	CTD-3234P18.6	1.45911	0.144535	0.00191244	2	2	2	0.0837572	0.0620617
ENSG00000184619.3	KRBA2	1.45879	0.144623	0.0289176	1	1	1	0.144623	0.247566
ENSG00000116984.12	MTR	-1.45815	0.1448	0.00438845	2	2	2	0.169025	0.0994985
ENSG00000141574.7	SECTM1	-1.4576	0.144952	0.00749862	1	1	1	0.144952	0.278491
ENSG00000165269.12	AQP7	1.45756	0.144961	0.278938	1	1	1	0.144961	1.12834
ENSG00000255362.1	RP11-619A14.3	1.45709	0.145091	0.0380757	2	2	2	0.0580743	0.285162
ENSG00000215018.9	COL28A1	1.45703	0.145109	0.0169351	1	2	2	0.145109	0.502625
ENSG00000134007.3	ADAM20	1.45615	0.14535	7.72676e-06	1	2	2	0.14535	0.0154839
ENSG00000270806.1	C17orf50	-1.45598	0.145398	0.182304	2	2	2	0.191986	0.743617
ENSG00000153006.15	SREK1IP1	-1.45542	0.145552	1.91227e-06	1	1	1	0.145552	0.00287185
ENSG00000169908.11	TM4SF1	-1.4554	0.145559	0.00247157	2	2	2	0.0725547	0.100132
ENSG00000197467.13	COL13A1	1.45523	0.145606	0.0188899	1	1	1	0.145606	0.190582
ENSG00000143199.17	ADCY10	-1.45505	0.145654	0.0649777	2	2	2	0.226778	0.573076
ENSG00000233117.2	LINC00702	-1.45478	0.145731	0.00485514	1	1	1	0.145731	0.167947
ENSG00000179387.9	ELMOD2	-1.45467	0.145761	0.00635335	2	2	2	0.18203	0.0937496
ENSG00000165555.9	NOXRED1	1.45466	0.145764	0.029856	1	1	1	0.145764	0.309967
ENSG00000265971.1	RP11-269G24.6	1.45442	0.14583	0.00371985	1	1	1	0.14583	0.0851578
ENSG00000129534.13	MIS18BP1	1.45439	0.145839	0.0144446	2	3	3	0.059186	0.691196
ENSG00000132463.13	GRSF1	-1.4543	0.145864	0.00563805	1	1	1	0.145864	0.263778
ENSG00000272375.1	RP11-51J9.6	1.45424	0.145881	0.0752356	2	2	2	0.0334662	0.475845
ENSG00000007516.13	BAIAP3	-1.45415	0.145905	0.00866736	2	3	3	0.154907	0.186325
ENSG00000160183.13	TMPRSS3	-1.45379	0.146005	0.00135331	1	1	1	0.146005	0.0549764
ENSG00000164129.11	NPY5R	-1.45315	0.146181	0.00273689	2	2	2	0.0798071	0.17435
ENSG00000136810.12	TXN	1.45307	0.146204	0.0353763	3	3	3	0.046439	0.351838
ENSG00000124571.17	XPO5	1.45259	0.146339	0.000109634	1	1	1	0.146339	0.0374557
ENSG00000023191.16	RNH1	-1.45258	0.146341	0.0213628	3	3	3	0.0443398	0.287442
ENSG00000227733.9	RP4-565E6.1	-1.45219	0.146449	0.1327	2	2	2	0.145139	0.728422
ENSG00000148834.12	GSTO1	-1.4521	0.146473	0.0788135	2	2	2	0.218916	0.986722
ENSG00000259207.7	ITGB3	1.45209	0.146475	0.0145114	1	1	1	0.146475	0.178791
ENSG00000125170.10	DOK4	1.45189	0.146532	0.00414423	1	1	1	0.146532	0.204963
ENSG00000159593.14	NAE1	1.45187	0.146537	0.00447393	2	2	2	0.163503	0.171118
ENSG00000187231.13	SESTD1	1.45145	0.146653	0.00158896	1	1	1	0.146653	0.0665181
ENSG00000072682.18	P4HA2	-1.45133	0.146688	0.00259288	1	1	1	0.146688	0.125917
ENSG00000103811.15	CTSH	-1.45121	0.146723	0.172481	3	3	3	0.105331	0.64097
ENSG00000239961.2	LILRA4	1.45075	0.14685	0.082433	2	2	2	0.103907	0.301368
ENSG00000167693.16	NXN	-1.45025	0.146988	0.000675525	1	1	1	0.146988	0.0888485
ENSG00000153317.14	ASAP1	1.45006	0.147043	0.0216548	2	2	2	0.192656	0.536748
ENSG00000105464.3	GRIN2D	-1.44982	0.147108	0.000901296	2	2	2	0.028682	0.0517695
ENSG00000257660.5	RP11-579D7.4	-1.4498	0.147114	2.50951e-06	1	1	1	0.147114	0.00591354
ENSG00000160307.9	S100B	1.44895	0.147352	0.059056	2	2	2	0.140405	0.208727
ENSG00000205683.11	DPF3	-1.44868	0.147426	0.000307602	1	1	1	0.147426	0.0412139
ENSG00000128394.16	APOBEC3F	-1.44857	0.147458	0.00112949	1	1	1	0.147458	0.0498202
ENSG00000105852.10	PON3	-1.44827	0.147542	0.0138615	2	2	2	0.223459	0.44475
ENSG00000240859.1	AC093627.10	-1.44821	0.147558	0.360999	4	4	4	0.0414705	1.06023
ENSG00000126261.12	UBA2	1.4481	0.14759	0.00504498	1	1	1	0.14759	0.127117
ENSG00000248455.5	LINC02217	1.44806	0.1476	0.0366762	1	1	1	0.1476	0.3104
ENSG00000144744.16	UBA3	1.44785	0.147659	0.00112096	2	2	2	0.153396	0.045623
ENSG00000135723.13	FHOD1	-1.44765	0.147714	0.000826666	2	2	2	0.160118	0.0786116
ENSG00000152926.14	ZNF117	1.44756	0.147741	0.277023	4	4	4	0.0544235	0.716157
ENSG00000176058.11	TPRN	-1.44739	0.147787	9.39489e-05	2	2	2	0.145223	0.0188288
ENSG00000197961.11	ZNF121	1.44701	0.147894	0.000168825	2	2	2	0.100165	0.0369017
ENSG00000108352.11	RAPGEFL1	1.44674	0.147969	0.00409131	2	3	3	0.130174	0.281493
ENSG00000079459.12	FDFT1	-1.44642	0.14806	0.00580016	2	2	2	0.130635	0.10892
ENSG00000081019.13	RSBN1	1.44636	0.148076	9.73931e-07	1	1	1	0.148076	0.00478819
ENSG00000104524.13	PYCRL	1.44567	0.14827	0.101934	4	4	4	0.0752728	0.332441
ENSG00000236104.2	ZBTB22	1.44533	0.148365	0.00713547	1	1	1	0.148365	0.147358
ENSG00000115464.14	USP34	-1.44527	0.148382	8.06731e-05	1	1	1	0.148382	0.0130497
ENSG00000260088.1	RP11-92G12.3	-1.44517	0.148411	0.752473	3	3	3	0.122605	0.973857
ENSG00000198520.10	C1orf228	-1.44493	0.148478	0.0260475	2	2	2	0.123502	0.217279
ENSG00000151327.12	FAM177A1	-1.44449	0.148602	0.00356677	2	2	2	0.161528	0.11655
ENSG00000109854.13	HTATIP2	1.44447	0.148607	0.162365	2	2	2	0.141938	0.543284
ENSG00000132589.15	FLOT2	-1.44342	0.148901	0.0010277	1	1	1	0.148901	0.0624618
ENSG00000109689.15	STIM2	1.44317	0.148972	0.00339138	2	2	2	0.194949	0.0920098
ENSG00000165804.15	ZNF219	1.44311	0.148988	0.000263016	1	1	1	0.148988	0.110015
ENSG00000227885.1	RP11-79N23.1	-1.44299	0.149024	0.00721134	2	2	2	0.0830361	0.121131
ENSG00000116205.12	TCEANC2	-1.44296	0.149032	8.48897e-05	1	1	1	0.149032	0.0513226
ENSG00000232388.4	LINC00493	-1.44226	0.149229	0.0997952	3	3	3	0.0298645	0.290381
ENSG00000237190.3	CDKN2AIPNL	-1.44218	0.149251	0.0208678	2	2	2	0.109989	0.451981
ENSG00000184995.7	IFNE	-1.44208	0.149279	0.000485072	1	1	1	0.149279	0.063986
ENSG00000113396.12	SLC27A6	1.44127	0.149508	0.235067	1	1	1	0.149508	0.729129
ENSG00000105835.11	NAMPT	1.44124	0.149516	0.00157334	1	1	1	0.149516	0.071163
ENSG00000099385.11	BCL7C	-1.44117	0.149536	0.0020812	1	1	1	0.149536	0.102419
ENSG00000167118.10	URM1	-1.44104	0.149575	0.00255039	2	2	2	0.134763	0.162967
ENSG00000180801.13	ARSJ	-1.44097	0.149592	0.00768021	1	1	1	0.149592	0.121925
ENSG00000019144.18	PHLDB1	-1.4407	0.149669	8.11539e-07	1	1	1	0.149669	0.00465915
ENSG00000206538.8	VGLL3	1.44024	0.1498	7.50884e-05	2	2	2	0.0249889	0.0129521
ENSG00000159915.12	ZNF233	1.44022	0.149804	0.0199405	1	1	1	0.149804	0.316584
ENSG00000197647.11	ZNF433	1.4401	0.14984	0.00390297	2	2	2	0.133856	0.260811
ENSG00000142046.14	TMEM91	1.43996	0.149879	0.0012512	1	1	1	0.149879	0.0835902
ENSG00000100836.10	PABPN1	1.4397	0.149954	0.00041183	1	1	1	0.149954	0.0749265
ENSG00000125846.15	ZNF133	-1.43963	0.149972	5.89127e-05	1	1	1	0.149972	0.0427548
ENSG00000117519.15	CNN3	1.43959	0.149983	0.000844411	1	1	1	0.149983	0.0466751
ENSG00000103429.10	BFAR	1.43912	0.150117	0.000792163	1	1	1	0.150117	0.0937892
ENSG00000100442.10	FKBP3	1.43855	0.150277	3.8491e-06	1	1	1	0.150277	0.00560199
ENSG00000132740.8	IGHMBP2	1.4384	0.150322	0.0613894	1	2	2	0.150322	0.399496
ENSG00000260578.1	CTD-2541J13.1	-1.43834	0.150337	0.00296453	1	1	1	0.150337	0.118795
ENSG00000179044.15	EXOC3L1	-1.43805	0.15042	2.01367e-05	1	1	1	0.15042	0.0119632
ENSG00000198231.12	DDX42	1.4379	0.150462	0.0482605	1	1	1	0.150462	0.362551
ENSG00000119729.11	RHOQ	-1.43782	0.150485	0.00608583	1	1	1	0.150485	0.134847
ENSG00000145996.11	CDKAL1	1.43695	0.150731	0.000162401	1	2	2	0.150731	0.0556253
ENSG00000122543.10	OCM	-1.43613	0.150965	0.000322072	1	1	1	0.150965	0.025523
ENSG00000187630.15	DHRS4L2	-1.43607	0.150983	0.0235543	3	4	4	0.107964	0.555802
ENSG00000034239.10	EFCAB1	1.43599	0.151006	0.342861	1	1	1	0.151006	0.822797
ENSG00000141391.13	PRELID3A	1.43551	0.151143	0.0761559	3	3	3	0.0904967	0.583941
ENSG00000120370.12	GORAB	-1.43545	0.151159	0.116127	3	3	3	0.19815	0.587803
ENSG00000134201.10	GSTM5	1.43542	0.151169	0.489943	2	3	3	0.215582	0.775039
ENSG00000197119.12	SLC25A29	1.43474	0.151362	0.000329083	1	1	1	0.151362	0.0832229
ENSG00000136932.13	TRMO	1.43438	0.151465	0.216762	1	1	1	0.151465	0.678994
ENSG00000134463.14	ECHDC3	-1.43373	0.151649	0.101852	3	5	5	0.152105	0.64744
ENSG00000234165.1	AC114877.3	1.43317	0.151809	0.000542355	2	2	2	0.143481	0.0565324
ENSG00000204304.11	PBX2	-1.43306	0.151842	0.00130468	2	2	2	0.086564	0.0685351
ENSG00000170584.10	NUDCD2	1.43293	0.151877	0.00909412	1	1	1	0.151877	0.133816
ENSG00000145623.12	OSMR	1.43271	0.15194	2.58507e-07	1	1	1	0.15194	0.00344901
ENSG00000170425.3	ADORA2B	1.43212	0.152109	0.0209732	2	2	2	0.152323	0.209073
ENSG00000175279.21	CENPS	1.43186	0.152185	0.0120438	1	1	1	0.152185	0.164548
ENSG00000116857.16	TMEM9	-1.43125	0.152358	0.0123647	2	2	2	0.117989	0.145007
ENSG00000130921.7	C12orf65	-1.43093	0.152451	4.18429e-05	1	2	2	0.152451	0.0393591
ENSG00000185869.14	ZNF829	-1.43087	0.152468	0.00942425	2	2	2	0.0942308	0.123535
ENSG00000183018.8	SPNS2	-1.43085	0.152474	0.000415481	1	1	1	0.152474	0.0592185
ENSG00000134864.10	GGACT	1.43027	0.152639	0.0198598	1	2	2	0.152639	1.89595
ENSG00000104723.20	TUSC3	1.43013	0.152679	0.00152646	1	1	1	0.152679	0.0547283
ENSG00000139433.9	GLTP	-1.43	0.152717	0.022511	1	1	1	0.152717	0.224236
ENSG00000135312.6	HTR1B	1.42971	0.152799	0.000732386	1	1	1	0.152799	0.0443303
ENSG00000189238.5	LINC00943	-1.4297	0.152802	0.00262224	1	1	1	0.152802	0.137481
ENSG00000180628.14	PCGF5	1.42968	0.152808	7.63389e-05	2	2	2	0.128204	0.0305776
ENSG00000165966.14	PDZRN4	-1.42908	0.152982	0.00415614	3	3	3	0.156434	0.117571
ENSG00000169836.4	TACR3	1.42902	0.152997	3.11185e-08	2	2	2	0.152115	0.000572877
ENSG00000100883.11	SRP54	1.42891	0.15303	0.00357166	1	1	1	0.15303	0.109348
ENSG00000105509.10	HAS1	-1.42888	0.15304	0.0337795	2	2	2	0.176136	0.191197
ENSG00000130703.15	OSBPL2	1.4287	0.153092	8.18478e-06	1	1	1	0.153092	0.0114669
ENSG00000172340.14	SUCLG2	-1.42867	0.153099	0.0204831	2	2	2	0.23716	0.19752
ENSG00000100097.11	LGALS1	-1.42796	0.153305	0.00921914	2	2	2	0.115437	0.128352
ENSG00000148362.10	C9orf142	-1.42794	0.153308	0.0167002	1	1	1	0.153308	0.201655
ENSG00000167377.17	ZNF23	-1.42712	0.153545	0.0577825	2	2	2	0.031167	0.301198
ENSG00000125037.12	EMC3	-1.42677	0.153648	2.07093e-10	1	1	1	0.153648	6.60196e-05
ENSG00000141338.13	ABCA8	-1.42599	0.15387	0.074941	2	2	2	0.1311	1.14855
ENSG00000068079.7	IFI35	-1.4258	0.153925	0.0097904	2	2	2	0.188526	0.366219
ENSG00000138073.13	PREB	-1.42565	0.153968	0.000186676	1	1	1	0.153968	0.0238501
ENSG00000118276.11	B4GALT6	-1.42496	0.15417	0.00187715	2	2	2	0.10332	0.0635396
ENSG00000189334.8	S100A14	-1.42487	0.154195	0.045083	2	2	2	0.0520206	0.167127
ENSG00000169750.8	RAC3	-1.42471	0.15424	0.00243732	1	1	1	0.15424	0.0704662
ENSG00000099998.17	GGT5	1.4245	0.154302	0.00260901	1	1	1	0.154302	0.0823903
ENSG00000203697.11	CAPN8	-1.42446	0.154313	0.131854	2	2	2	0.194035	0.992877
ENSG00000243284.1	VSIG8	1.42445	0.154315	0.0913254	2	2	2	0.113572	0.388784
ENSG00000005339.14	CREBBP	1.42435	0.154346	0.000752522	1	1	1	0.154346	0.0872584
ENSG00000149305.6	HTR3B	1.42375	0.154518	3.74755e-06	1	1	1	0.154518	0.00313008
ENSG00000143028.8	SYPL2	-1.42368	0.15454	0.00268955	1	2	2	0.15454	0.0739855
ENSG00000162078.11	ZG16B	-1.42357	0.154572	0.018858	1	1	1	0.154572	0.208463
ENSG00000137843.11	PAK6	-1.42338	0.154627	4.24774e-07	1	1	1	0.154627	0.00148142
ENSG00000272426.1	RP11-108M9.6	-1.42334	0.154638	0.00648969	1	1	1	0.154638	0.110628
ENSG00000205133.11	TRIQK	1.4233	0.154649	5.1049e-08	1	1	1	0.154649	0.00109623
ENSG00000125249.6	RAP2A	1.42319	0.15468	3.02465e-06	1	1	1	0.15468	0.00759128
ENSG00000145863.10	GABRA6	-1.42313	0.154698	0.00547758	1	1	1	0.154698	0.10822
ENSG00000152689.17	RASGRP3	1.42299	0.15474	0.0105632	1	1	1	0.15474	0.272166
ENSG00000215251.3	FASTKD5	-1.42298	0.154743	0.0453509	2	2	2	0.0643256	0.273531
ENSG00000277399.4	GPR179	-1.42249	0.154883	0.000974221	1	1	1	0.154883	0.0629253
ENSG00000100292.16	HMOX1	-1.42227	0.154949	0.00255651	1	1	1	0.154949	0.157445
ENSG00000151611.13	MMAA	-1.42145	0.155186	0.0644205	2	2	2	0.0641453	0.771372
ENSG00000142327.12	RNPEPL1	-1.42127	0.155239	0.000327913	1	1	1	0.155239	0.0576006
ENSG00000136450.12	SRSF1	-1.42117	0.155269	9.59189e-06	1	1	1	0.155269	0.0188446
ENSG00000100664.10	EIF5	1.42112	0.155281	0.00278738	3	3	3	0.11052	0.0608741
ENSG00000166136.15	NDUFB8	1.42075	0.15539	0.000202623	1	1	1	0.15539	0.0273488
ENSG00000160339.15	FCN2	-1.42066	0.155416	0.045068	2	2	2	0.139191	0.297188
ENSG00000162600.11	OMA1	-1.42044	0.155479	0.040589	2	2	2	0.0941518	0.246584
ENSG00000064309.14	CDON	-1.4203	0.155519	0.120892	2	2	2	0.185926	0.534878
ENSG00000224023.10	FLJ37035	1.4201	0.155579	0.00265795	1	1	1	0.155579	0.20664
ENSG00000262246.5	CORO7	1.41969	0.155699	0.0323286	1	1	1	0.155699	0.285786
ENSG00000198087.7	CD2AP	-1.41956	0.155734	0.00599708	1	2	2	0.155734	0.186656
ENSG00000167034.9	NKX3-1	1.41903	0.15589	0.0446978	1	1	1	0.15589	0.312836
ENSG00000128923.10	MINDY2	1.41871	0.155985	0.0021694	2	2	2	0.249842	0.132281
ENSG00000166165.12	CKB	-1.41839	0.156078	0.00202976	2	2	2	0.169734	0.0635369
ENSG00000187166.1	H1FNT	1.41833	0.156096	0.0649935	2	2	2	0.161265	0.373777
ENSG00000224982.3	TMEM233	1.41825	0.156118	0.00189973	1	1	1	0.156118	0.0644725
ENSG00000145920.14	CPLX2	-1.41822	0.156126	5.16367e-05	1	1	1	0.156126	0.010565
ENSG00000136531.15	SCN2A	1.41821	0.15613	5.39935e-06	1	1	1	0.15613	0.00365499
ENSG00000103154.9	NECAB2	-1.41683	0.156533	0.00329297	1	2	2	0.156533	0.119842
ENSG00000105618.13	PRPF31	1.41679	0.156544	0.00801357	1	1	1	0.156544	0.149139
ENSG00000144229.11	THSD7B	1.41578	0.15684	0.0278537	2	2	2	0.107826	0.399057
ENSG00000168958.19	MFF	1.41555	0.156907	0.153153	4	4	4	0.152016	0.321308
ENSG00000104447.12	TRPS1	1.41473	0.157147	0.00590455	1	1	1	0.157147	0.121562
ENSG00000260926.2	RP11-380D11.2	-1.41469	0.15716	9.76043e-05	2	2	2	0.208212	0.0150853
ENSG00000152642.10	GPD1L	1.41454	0.157202	0.00610113	2	2	2	0.135661	0.117549
ENSG00000129990.14	SYT5	-1.41437	0.157254	0.00243451	1	1	1	0.157254	0.1166
ENSG00000145287.10	PLAC8	1.41416	0.157315	0.0847368	1	1	1	0.157315	0.436403
ENSG00000151693.9	ASAP2	-1.41403	0.157353	0.00117142	1	1	1	0.157353	0.0966695
ENSG00000122257.18	RBBP6	1.4135	0.157509	8.51597e-05	1	1	1	0.157509	0.0143551
ENSG00000140259.6	MFAP1	1.41331	0.157563	0.000961929	1	1	1	0.157563	0.0704969
ENSG00000160862.12	AZGP1	-1.41295	0.15767	0.0274216	1	1	1	0.15767	0.237355
ENSG00000136244.11	IL6	-1.41278	0.157721	0.000601962	1	1	1	0.157721	0.0350391
ENSG00000149571.11	KIRREL3	1.41275	0.15773	0.00324608	2	2	2	0.187529	0.0734482
ENSG00000074660.15	SCARF1	1.41219	0.157893	0.00103504	1	1	1	0.157893	0.251295
ENSG00000119640.8	ACYP1	1.41187	0.15799	0.00016918	1	2	2	0.15799	0.018096
ENSG00000139697.13	SBNO1	1.41181	0.158006	0.0016738	2	2	2	0.164377	0.106943
ENSG00000197417.7	SHPK	1.41177	0.158017	0.304702	2	2	2	0.237044	0.876049
ENSG00000250305.8	KIAA1456	-1.41157	0.158076	0.0199161	2	2	2	0.141427	0.404141
ENSG00000132170.19	PPARG	1.41137	0.158137	0.00254021	1	1	1	0.158137	0.072944
ENSG00000197782.14	ZNF780A	-1.41124	0.158175	0.0361233	1	1	1	0.158175	0.478972
ENSG00000179627.9	ZBTB42	1.41079	0.158306	0.000814038	1	1	1	0.158306	0.0603079
ENSG00000063176.15	SPHK2	-1.41034	0.15844	0.0212873	2	2	2	0.174137	0.271852
ENSG00000236609.3	ZNF853	1.41013	0.1585	0.00779469	2	2	2	0.0746523	0.127096
ENSG00000109944.10	C11orf63	1.40936	0.158729	0.00272291	1	2	2	0.158729	0.253177
ENSG00000047346.12	FAM214A	1.40923	0.158768	0.00169108	1	2	2	0.158768	0.0706308
ENSG00000235884.3	LINC00941	-1.4092	0.158777	0.0660185	2	2	2	0.151728	0.257519
ENSG00000203666.12	EFCAB2	1.40894	0.158854	1.17243	2	2	2	0.105276	0.796016
ENSG00000165733.7	BMS1	-1.40882	0.158889	0.0451888	2	2	2	0.146806	0.203788
ENSG00000165923.15	AGBL2	1.40881	0.158893	0.000667077	2	2	2	5.21504e-05	0.10018
ENSG00000103479.15	RBL2	-1.4088	0.158894	0.0604571	1	1	1	0.158894	0.342083
ENSG00000072135.12	PTPN18	1.40851	0.158979	0.00330906	2	2	2	0.0174667	0.105397
ENSG00000116793.15	PHTF1	-1.40831	0.15904	4.18112e-05	1	1	1	0.15904	0.0360186
ENSG00000261292.2	RP11-389G6.3	-1.4079	0.159159	9.2556e-05	1	1	1	0.159159	0.0296073
ENSG00000143751.9	SDE2	-1.4077	0.159221	0.00143677	2	2	2	0.0829231	0.0530511
ENSG00000260916.7	CCPG1	-1.40744	0.159298	0.000649664	1	1	1	0.159298	0.0713473
ENSG00000213619.9	NDUFS3	-1.4074	0.159308	0.00324133	2	2	2	0.17681	0.0921583
ENSG00000169490.16	TM2D2	1.4063	0.159634	0.0261497	1	1	1	0.159634	0.226056
ENSG00000119927.13	GPAM	1.40615	0.15968	0.00606994	3	3	3	0.0659649	0.098715
ENSG00000113361.12	CDH6	1.40584	0.159772	1.95036e-08	1	1	1	0.159772	0.000947362
ENSG00000119906.11	SLF2	1.40503	0.160013	0.00553988	2	2	2	0.122383	0.240764
ENSG00000065154.11	OAT	-1.40493	0.160041	0.0039072	1	2	2	0.160041	0.101223
ENSG00000145990.10	GFOD1	1.40488	0.160056	0.000193832	2	2	2	0.118304	0.0562361
ENSG00000106327.12	TFR2	-1.40441	0.160197	0.0161406	2	2	2	0.0315667	0.217907
ENSG00000253731.2	PCDHGA6	1.40428	0.160235	0.112169	3	3	3	0.169582	0.557408
ENSG00000108175.16	ZMIZ1	1.40396	0.160331	3.48955e-05	1	1	1	0.160331	0.0168674
ENSG00000136068.14	FLNB	1.40369	0.16041	0.00370711	1	1	1	0.16041	0.090251
ENSG00000123636.17	BAZ2B	1.40368	0.160415	0.00172781	2	2	2	0.121215	0.0684465
ENSG00000172264.16	MACROD2	-1.40321	0.160554	4.36609e-05	2	2	2	0.172413	0.0170889
ENSG00000177868.11	SVBP	1.40236	0.160809	0.159574	2	2	2	0.158191	0.617586
ENSG00000100109.16	TFIP11	1.40233	0.160817	0.0135526	1	1	1	0.160817	0.175953
ENSG00000146411.5	SLC2A12	-1.40186	0.160956	0.0238071	2	2	2	0.130527	0.156922
ENSG00000166454.9	ATMIN	-1.40083	0.161266	0.0350355	1	1	1	0.161266	0.418414
ENSG00000103257.8	SLC7A5	-1.40077	0.161283	1.4895e-06	1	1	1	0.161283	0.00631208
ENSG00000006377.10	DLX6	-1.40058	0.16134	0.000630845	1	1	1	0.16134	0.037701
ENSG00000187650.3	VMAC	1.40002	0.161506	0.00848031	1	2	2	0.161506	0.142271
ENSG00000136732.14	GYPC	-1.39996	0.161525	0.000869497	2	2	2	0.168948	0.0422545
ENSG00000172345.13	STARD5	-1.39981	0.161571	0.034022	2	2	2	0.109954	0.444947
ENSG00000144320.13	LNPK	1.39977	0.161582	0.0452548	2	2	2	0.279608	0.687074
ENSG00000133874.1	RNF122	1.39898	0.161818	8.58041e-05	2	2	2	0.155514	0.0333651
ENSG00000267457.1	RP5-837J1.4	-1.39882	0.161866	6.37593e-06	1	1	1	0.161866	0.00608616
ENSG00000259823.5	LYPD8	1.39871	0.161901	0.0644504	2	2	2	0.161721	0.409568
ENSG00000091972.18	CD200	-1.39855	0.161948	0.00070235	1	1	1	0.161948	0.0385722
ENSG00000124251.10	TP53TG5	1.39849	0.161967	0.0135237	2	2	2	0.0750007	0.199986
ENSG00000248132.2	LINC02101	-1.39834	0.162011	4.57715e-06	1	1	1	0.162011	0.00546229
ENSG00000063660.8	GPC1	-1.39804	0.162101	0.00490645	1	1	1	0.162101	0.110931
ENSG00000221963.5	APOL6	1.3979	0.162144	0.00755069	2	2	2	0.0686584	0.145953
ENSG00000096746.17	HNRNPH3	-1.39711	0.162379	0.000454287	1	1	1	0.162379	0.0474922
ENSG00000111832.12	RWDD1	1.39665	0.16252	0.0117847	2	2	2	0.224723	0.369512
ENSG00000153214.9	TMEM87B	-1.39657	0.162544	0.0164645	2	2	2	0.201726	0.356303
ENSG00000196141.13	SPATS2L	-1.39587	0.162755	0.000308637	2	2	2	0.169455	0.0764985
ENSG00000175137.10	SH3BP5L	1.39518	0.162961	0.0109401	2	2	2	0.133822	0.205649
ENSG00000254415.3	SIGLEC14	1.39513	0.162978	0.141465	2	3	3	0.144786	0.766036
ENSG00000162543.5	UBXN10	-1.39508	0.162992	9.56482e-06	1	1	1	0.162992	0.00563381
ENSG00000124193.14	SRSF6	1.39493	0.163036	4.21739e-06	1	1	1	0.163036	0.00721432
ENSG00000272791.1	RP11-464F9.22	-1.39469	0.163108	0.000132896	2	2	2	0.169199	0.0430396
ENSG00000136875.12	PRPF4	1.39455	0.163153	0.0746321	2	2	2	0.153054	0.475756
ENSG00000145198.14	VWA5B2	1.3945	0.163168	0.0516453	2	2	2	0.157006	0.348837
ENSG00000116353.15	MECR	1.39447	0.163176	0.0183642	1	1	1	0.163176	0.291898
ENSG00000176055.9	MBLAC2	1.39392	0.163343	7.10123e-05	1	1	1	0.163343	0.0142785
ENSG00000100218.11	RSPH14	-1.39349	0.163473	0.00141956	2	2	2	0.157369	0.057676
ENSG00000169508.6	GPR183	1.39267	0.163718	0.000274868	2	2	2	0.114027	0.0387915
ENSG00000235049.1	LINC00940	-1.39258	0.163747	0.0810041	2	2	2	0.163507	0.709339
ENSG00000106105.13	GARS	1.39253	0.163763	0.0115757	1	1	1	0.163763	0.411057
ENSG00000111696.11	NT5DC3	1.39215	0.163876	0.00134857	1	1	1	0.163876	0.110751
ENSG00000021300.13	PLEKHB1	1.39177	0.163993	0.00540089	2	2	2	0.180476	0.107772
ENSG00000170647.3	TMEM133	-1.39166	0.164024	0.000925045	1	2	2	0.164024	0.0652071
ENSG00000133433.10	GSTT2B	1.39132	0.164127	0.343282	2	6	6	0.14463	0.855036
ENSG00000223501.8	VPS52	-1.3913	0.164135	0.00200411	1	1	1	0.164135	0.272392
ENSG00000272343.1	RP11-140I16.3	-1.39074	0.164304	0.000117484	1	1	1	0.164304	0.01848
ENSG00000227868.5	C1orf234	-1.39047	0.164387	8.06246e-06	2	2	2	0.177512	0.00369324
ENSG00000270876.1	ZNF30-AS1	1.38978	0.164595	0.00419687	1	1	1	0.164595	0.0948954
ENSG00000174529.7	TMEM81	-1.38946	0.164692	0.0231164	2	2	2	0.154875	0.218048
ENSG00000197363.9	ZNF517	1.38945	0.164695	0.0247904	2	2	2	0.0944489	0.214312
ENSG00000109805.9	NCAPG	-1.38942	0.164706	0.00508536	1	1	1	0.164706	0.116765
ENSG00000132141.13	CCT6B	-1.38939	0.164714	0.0452409	1	1	1	0.164714	0.306597
ENSG00000254004.6	ZNF260	-1.38894	0.164852	0.00035202	1	2	2	0.164852	0.0860743
ENSG00000135541.20	AHI1	-1.38835	0.165031	0.323487	3	3	3	0.0185599	0.579336
ENSG00000213722.8	DDAH2	-1.38834	0.165034	0.00670682	2	2	2	0.0403374	0.119023
ENSG00000132604.10	TERF2	-1.38824	0.165063	0.011882	2	2	2	0.124456	0.147201
ENSG00000112406.4	HECA	1.38789	0.165169	0.00192507	1	1	1	0.165169	0.0840506
ENSG00000160213.6	CSTB	-1.38787	0.165177	0.00811938	2	2	2	0.156021	0.127033
ENSG00000094975.13	SUCO	-1.38739	0.165322	0.0457895	2	2	2	0.109926	0.201017
ENSG00000149679.11	CABLES2	1.38692	0.165467	0.0457843	1	1	1	0.165467	0.308021
ENSG00000221886.3	ZBED8	1.38637	0.165633	0.018328	2	2	2	0.0679033	0.166716
ENSG00000176715.15	ACSF3	1.38631	0.165653	0.0922965	3	3	3	0.130578	0.429873
ENSG00000250125.1	RP11-707A18.1	-1.38604	0.165734	1.28992e-07	1	1	1	0.165734	0.00109609
ENSG00000166111.9	SVOP	1.38561	0.165865	3.62275e-08	2	2	2	0.0271726	0.000386417
ENSG00000018280.16	SLC11A1	-1.38543	0.165921	0.000742201	1	1	1	0.165921	0.0821625
ENSG00000143376.12	SNX27	-1.3851	0.166022	0.0275319	1	1	1	0.166022	0.24462
ENSG00000130433.7	CACNG6	-1.38491	0.16608	0.0151612	1	1	1	0.16608	0.173168
ENSG00000175575.12	PAAF1	-1.3848	0.166115	0.108929	1	1	1	0.166115	0.864008
ENSG00000122477.12	LRRC39	1.38449	0.166208	0.136825	2	2	2	0.0780482	0.712027
ENSG00000171055.14	FEZ2	-1.38408	0.166333	0.0230017	4	4	4	0.255208	0.183568
ENSG00000168913.6	ENHO	1.38404	0.166347	0.0026639	1	1	1	0.166347	0.079991
ENSG00000228793.1	RP1-223B1.1	1.3837	0.166451	0.259159	4	4	4	0.126909	0.503136
ENSG00000157916.19	RER1	-1.38323	0.166594	0.00013819	2	2	2	0.221914	0.0280978
ENSG00000278615.4	C11orf98	-1.38321	0.166602	0.00457598	2	2	2	0.113025	0.086092
ENSG00000149554.12	CHEK1	1.38291	0.166694	0.0528342	2	2	2	0.0148999	0.404701
ENSG00000175315.2	CST6	1.38273	0.166749	0.125771	2	2	2	0.0434614	1.06458
ENSG00000170260.8	ZNF212	1.38253	0.166808	0.00713515	1	1	1	0.166808	0.158614
ENSG00000204209.11	DAXX	1.38253	0.16681	0.00033498	2	2	2	0.155446	0.0594343
ENSG00000255571.8	MIR9-3HG	-1.38247	0.166827	0.000669541	1	1	1	0.166827	0.0399087
ENSG00000246705.4	H2AFJ	1.38236	0.166861	0.00235436	2	2	2	0.193611	0.190373
ENSG00000254610.2	RP5-903G2.2	-1.38213	0.166933	0.000231118	1	1	1	0.166933	0.0329534
ENSG00000165816.12	VWA2	1.38191	0.166999	0.00177598	2	2	2	0.166477	0.0909414
ENSG00000171858.17	RPS21	1.38136	0.167169	0.000267628	1	1	1	0.167169	0.0459479
ENSG00000147459.17	DOCK5	-1.38115	0.167232	0.00287834	2	2	2	0.131079	0.07021
ENSG00000273551.1	RP11-616M22.11	-1.38101	0.167277	4.601e-07	1	1	1	0.167277	0.00377839
ENSG00000171425.9	ZNF581	1.38081	0.167337	0.000677765	1	1	1	0.167337	0.0543694
ENSG00000232956.8	SNHG15	1.38039	0.167466	0.0181265	1	1	1	0.167466	0.587671
ENSG00000114670.13	NEK11	1.38039	0.167468	0.0152022	2	2	2	0.126515	0.113962
ENSG00000134283.17	PPHLN1	-1.38003	0.167577	0.00838378	2	2	2	0.165542	0.108053
ENSG00000204290.10	BTNL2	1.37959	0.167712	0.0222188	1	1	1	0.167712	0.399749
ENSG00000101003.9	GINS1	1.37957	0.16772	0.00155617	1	2	2	0.16772	0.069541
ENSG00000185739.13	SRL	-1.37922	0.167826	0.000184673	1	1	1	0.167826	0.021166
ENSG00000034152.18	MAP2K3	1.37901	0.16789	1.98919e-06	1	1	1	0.16789	0.00588699
ENSG00000086598.10	TMED2	1.37887	0.167936	0.00951666	2	2	2	0.128972	0.138977
ENSG00000163328.13	GPR155	1.37877	0.167966	0.000175476	1	1	1	0.167966	0.0200977
ENSG00000187801.14	ZFP69B	-1.37846	0.168061	0.000879282	1	1	1	0.168061	0.180426
ENSG00000241127.7	YAE1D1	-1.37799	0.168207	0.00332039	1	1	1	0.168207	0.123314
ENSG00000108883.12	EFTUD2	-1.37797	0.168212	0.00543281	1	2	2	0.168212	0.140223
ENSG00000011638.10	TMEM159	-1.3777	0.168297	0.00445313	1	1	1	0.168297	0.10069
ENSG00000247982.6	LINC00926	-1.37763	0.168318	0.0729086	1	1	1	0.168318	0.378118
ENSG00000136279.20	DBNL	1.37759	0.168329	0.0139049	1	1	1	0.168329	0.211243
ENSG00000118690.12	ARMC2	-1.37753	0.168348	0.0476709	2	2	2	0.195452	0.337065
ENSG00000114455.13	HHLA2	1.37741	0.168385	0.00217395	1	1	1	0.168385	0.0644145
ENSG00000227057.9	WDR46	1.37686	0.168555	0.023722	2	2	2	0.0829918	0.154161
ENSG00000162946.21	DISC1	-1.37681	0.168572	0.00552666	1	1	1	0.168572	0.111198
ENSG00000120658.13	ENOX1	-1.3768	0.168574	0.0041458	2	2	2	0.0314181	0.085612
ENSG00000017260.19	ATP2C1	1.37676	0.168588	0.00525812	1	2	2	0.168588	0.104631
ENSG00000271734.1	RP1-111B22.3	-1.37626	0.168741	0.00543441	2	2	2	0.0359487	0.191909
ENSG00000197852.9	FAM212B	1.37624	0.168747	2.94582e-06	1	1	1	0.168747	0.00338461
ENSG00000108960.7	MMD	-1.37615	0.168774	0.00695083	1	1	1	0.168774	0.110436
ENSG00000245330.4	KB-1471A8.1	1.37599	0.168823	0.0596842	1	1	1	0.168823	0.36842
ENSG00000136867.10	SLC31A2	-1.37595	0.168836	0.00105957	1	1	1	0.168836	0.0820316
ENSG00000136449.13	MYCBPAP	1.37592	0.168847	0.00319706	1	2	2	0.168847	0.0821241
ENSG00000166147.13	FBN1	-1.3759	0.168854	0.00355306	2	2	2	0.148911	0.0921947
ENSG00000137692.11	DCUN1D5	-1.37554	0.168965	1.82328e-05	1	1	1	0.168965	0.0116086
ENSG00000267060.5	PTGES3L	-1.37536	0.16902	0.00387576	1	1	1	0.16902	0.164789
ENSG00000150681.9	RGS18	1.3752	0.169068	0.00573673	1	1	1	0.169068	0.109803
ENSG00000056972.18	TRAF3IP2	1.37508	0.169106	0.00197856	1	1	1	0.169106	0.0905029
ENSG00000001461.16	NIPAL3	-1.37507	0.16911	0.00450232	1	1	1	0.16911	0.0929831
ENSG00000278259.4	MYO19	1.37491	0.169158	0.0293851	3	3	3	0.0166939	0.297402
ENSG00000163481.7	RNF25	-1.37484	0.169181	0.00449457	1	1	1	0.169181	0.220858
ENSG00000180423.4	HARBI1	1.37461	0.169253	0.000582027	1	1	1	0.169253	0.0437652
ENSG00000125266.6	EFNB2	1.37452	0.169281	0.00256268	2	2	2	0.214278	0.0509525
ENSG00000198189.10	HSD17B11	1.37402	0.169437	0.0683177	4	4	4	0.0405146	0.807973
ENSG00000087157.18	PGS1	-1.37397	0.169452	0.0188962	2	2	2	0.0392917	0.210595
ENSG00000257272.1	RP11-317N8.3	-1.37377	0.169514	0.00027388	1	1	1	0.169514	0.034184
ENSG00000196547.14	MAN2A2	-1.37336	0.16964	0.00260969	1	1	1	0.16964	0.154066
ENSG00000011566.14	MAP4K3	-1.37333	0.169649	1.76223e-06	1	1	1	0.169649	0.00422259
ENSG00000060749.14	QSER1	-1.37306	0.169732	0.0126237	2	2	2	0.153341	0.222329
ENSG00000173621.8	LRFN4	1.37279	0.169818	0.00228876	1	1	1	0.169818	0.0689433
ENSG00000101473.16	ACOT8	1.37276	0.169828	0.00384472	2	2	2	0.210475	0.177622
ENSG00000197168.11	NEK5	-1.37248	0.169915	0.035387	2	2	2	0.143884	0.515556
ENSG00000267710.6	AC006116.20	1.37224	0.169987	4.28192e-06	1	1	1	0.169987	0.00323262
ENSG00000183114.7	FAM43B	1.37213	0.170024	0.000410249	2	2	2	0.0978928	0.027619
ENSG00000120756.12	PLS1	-1.37211	0.170029	0.00698351	1	1	1	0.170029	0.176713
ENSG00000231246.1	RP5-965F6.2	-1.37142	0.170244	3.37081e-06	2	2	2	0.00979229	0.00915721
ENSG00000016602.9	CLCA4	-1.371	0.170373	0.00978346	1	1	1	0.170373	0.153726
ENSG00000166261.10	ZNF202	1.37068	0.170474	0.0433147	1	1	1	0.170474	0.279518
ENSG00000165490.12	DDIAS	1.37023	0.170616	0.021927	2	2	2	0.093754	0.336274
ENSG00000273032.1	DGCR9	1.37022	0.170618	0.0410912	1	1	1	0.170618	0.319655
ENSG00000064012.21	CASP8	1.37	0.170688	0.022821	2	2	2	0.155394	0.220972
ENSG00000100266.18	PACSIN2	-1.36962	0.170805	0.0147397	1	1	1	0.170805	0.278307
ENSG00000099810.18	MTAP	1.36939	0.170878	0.00187205	1	2	2	0.170878	0.263265
ENSG00000013375.15	PGM3	-1.36935	0.170891	0.00266039	2	2	2	0.167192	0.0841123
ENSG00000244625.5	MIATNB	1.36921	0.170933	0.110123	2	2	2	0.183844	0.407151
ENSG00000125945.14	ZNF436	-1.36913	0.170958	0.0196903	1	1	1	0.170958	0.396331
ENSG00000147853.16	AK3	-1.36903	0.170991	0.0351118	3	4	4	0.061337	0.427917
ENSG00000274363.1	RP11-104O19.4	1.36891	0.171027	0.00730691	1	1	1	0.171027	0.128496
ENSG00000111199.10	TRPV4	1.3688	0.17106	0.00240343	1	1	1	0.17106	0.145045
ENSG00000150551.10	LYPD1	1.36864	0.171112	0.015306	1	1	1	0.171112	0.250546
ENSG00000213999.15	MEF2B	-1.36837	0.171195	0.00370405	1	1	1	0.171195	0.0880945
ENSG00000184677.16	ZBTB40	1.36806	0.171293	0.0213621	1	2	2	0.171293	0.205491
ENSG00000118263.14	KLF7	-1.36798	0.171318	0.00490822	2	2	2	0.037304	0.112233
ENSG00000111802.13	TDP2	-1.36789	0.171347	0.0614391	2	2	2	0.0442664	0.311234
ENSG00000162409.10	PRKAA2	1.36729	0.171533	0.000326318	1	3	3	0.171533	0.0455237
ENSG00000149090.11	PAMR1	1.36719	0.171566	0.00288832	2	2	2	0.316228	0.0938883
ENSG00000206053.12	HN1L	-1.3671	0.171594	0.0790062	2	2	2	0.164738	0.457418
ENSG00000118418.14	HMGN3	1.36683	0.171679	0.00164447	2	2	2	0.05992	0.120376
ENSG00000173166.17	RAPH1	1.36677	0.171697	2.42344e-08	1	2	2	0.171697	0.000601264
ENSG00000021645.18	NRXN3	-1.36676	0.1717	1.59193e-07	1	1	1	0.1717	0.000843709
ENSG00000228392.1	RP11-343J18.1	1.36661	0.171746	1.34002e-05	1	1	1	0.171746	0.0125137
ENSG00000055147.18	FAM114A2	1.36649	0.171785	0.00511128	1	1	1	0.171785	0.108544
ENSG00000155506.16	LARP1	-1.36642	0.171809	0.00215353	2	2	2	0.184123	0.0993778
ENSG00000105404.10	RABAC1	1.36641	0.171812	0.00452849	1	1	1	0.171812	0.0997697
ENSG00000246223.8	LINC01550	1.36634	0.171833	0.00510544	2	2	2	0.103171	0.160442
ENSG00000008018.8	PSMB1	-1.3661	0.171908	0.0202059	2	2	2	0.0786313	0.178112
ENSG00000166535.19	A2ML1	1.36606	0.171921	0.0834901	1	1	1	0.171921	0.746439
ENSG00000180432.5	CYP8B1	1.36553	0.172088	0.00256303	1	1	1	0.172088	0.0715044
ENSG00000134690.10	CDCA8	1.36526	0.172171	0.000543492	1	2	2	0.172171	0.0347588
ENSG00000265491.4	RNF115	1.36509	0.172224	0.00868769	1	1	1	0.172224	1.25398
ENSG00000104714.13	ERICH1	1.36507	0.172232	0.0578146	1	2	2	0.172232	0.330273
ENSG00000198874.12	TYW1	1.365	0.172253	0.0482893	1	1	1	0.172253	0.535224
ENSG00000140545.14	MFGE8	-1.36466	0.17236	0.0298736	2	2	2	0.210055	0.277586
ENSG00000185246.17	PRPF39	1.36435	0.172458	1.3785e-06	1	1	1	0.172458	0.00329765
ENSG00000264964.1	RP11-888D10.3	-1.36423	0.172495	0.00459072	2	2	2	0.149468	0.178056
ENSG00000196660.10	SLC30A10	1.36409	0.172541	2.10088e-05	1	1	1	0.172541	0.00649086
ENSG00000125434.10	SLC25A35	-1.36356	0.172706	0.00203976	2	2	2	0.17743	0.0634494
ENSG00000231389.7	HLA-DPA1	-1.36351	0.172722	0.0157711	1	1	1	0.172722	0.189265
ENSG00000226676.1	RP11-589B3.6	-1.36336	0.172768	0.0275012	1	1	1	0.172768	0.214377
ENSG00000228789.6	HCG22	-1.36278	0.172951	0.267856	3	3	3	0.11768	0.684559
ENSG00000107290.13	SETX	-1.36273	0.172967	0.000818476	2	2	2	0.150219	0.095833
ENSG00000139343.10	SNRPF	1.36255	0.173025	0.0340527	1	1	1	0.173025	0.482373
ENSG00000186638.16	KIF24	-1.36255	0.173025	0.00623886	1	1	1	0.173025	0.150819
ENSG00000205269.5	TMEM170B	1.36251	0.173037	0.000872046	1	1	1	0.173037	0.0723079
ENSG00000224177.6	LINC00570	1.36243	0.173063	0.0012005	1	1	1	0.173063	0.0666299
ENSG00000179958.8	DCTPP1	-1.36221	0.173131	0.00108015	1	1	1	0.173131	0.0462749
ENSG00000138722.9	MMRN1	-1.36195	0.173214	0.271737	2	2	2	0.166437	1.15026
ENSG00000174749.5	C4orf32	-1.3618	0.17326	0.133576	2	2	2	0.147824	0.281717
ENSG00000124222.22	STX16	1.36108	0.17349	0.00209886	2	2	2	0.329737	0.102194
ENSG00000161267.11	BDH1	-1.36094	0.173532	0.0179773	1	1	1	0.173532	0.200378
ENSG00000115875.18	SRSF7	-1.36074	0.173597	0.000645187	1	1	1	0.173597	0.172307
ENSG00000225285.1	LINC01770	1.3606	0.173641	9.59098e-05	1	1	1	0.173641	0.0545522
ENSG00000163382.11	NAXE	-1.36024	0.173754	0.100118	1	1	1	0.173754	0.542578
ENSG00000178338.10	ZNF354B	-1.35995	0.173847	0.0043671	1	2	2	0.173847	0.101864
ENSG00000144283.21	PKP4	-1.35989	0.173866	0.000797988	1	1	1	0.173866	0.0941334
ENSG00000177721.4	ANXA2R	-1.35954	0.173977	0.00196781	1	1	1	0.173977	0.193629
ENSG00000162441.11	LZIC	1.35952	0.173982	2.97865e-05	1	1	1	0.173982	0.0146527
ENSG00000137261.13	KIAA0319	-1.35931	0.17405	0.0260071	2	2	2	0.213985	0.2388
ENSG00000205531.12	NAP1L4	-1.35859	0.174277	0.0773582	4	4	4	0.164127	0.190653
ENSG00000116521.10	SCAMP3	-1.35789	0.174499	0.000904992	1	1	1	0.174499	0.046548
ENSG00000172432.18	GTPBP2	-1.35717	0.174729	1.12596e-05	1	1	1	0.174729	0.0103266
ENSG00000167207.11	NOD2	1.3571	0.174749	0.00325199	1	1	1	0.174749	0.094837
ENSG00000272361.2	GS1-166A23.2	1.35699	0.174783	0.0460508	2	2	2	0.0764044	0.310495
ENSG00000118017.3	A4GNT	1.35627	0.175014	0.0876929	1	1	1	0.175014	0.446857
ENSG00000242553.1	AP001432.14	1.35624	0.175023	5.48598e-05	1	1	1	0.175023	0.0502442
ENSG00000129473.9	BCL2L2	1.35614	0.175054	0.00577973	1	1	1	0.175054	0.124945
ENSG00000158887.15	MPZ	-1.35599	0.175102	0.0303326	1	1	1	0.175102	0.2482
ENSG00000131979.18	GCH1	-1.3557	0.175195	0.0328144	2	2	2	0.110224	0.337425
ENSG00000177000.10	MTHFR	1.35551	0.175256	0.167069	3	3	3	0.170515	0.422
ENSG00000109794.13	FAM149A	1.35529	0.175325	0.193769	1	1	1	0.175325	0.63059
ENSG00000122852.14	SFTPA1	1.35493	0.175439	1.60248e-08	1	1	1	0.175439	0.000421834
ENSG00000125755.18	SYMPK	1.3548	0.17548	0.00247413	2	3	3	0.14199	0.0710336
ENSG00000130159.13	ECSIT	-1.35428	0.175648	0.00118597	1	1	1	0.175648	0.0979172
ENSG00000271646.1	RP11-326I11.3	1.35425	0.175656	0.00993657	1	1	1	0.175656	0.170196
ENSG00000205363.5	C15orf59	1.354	0.175737	0.00478621	1	1	1	0.175737	0.20343
ENSG00000196290.14	NIF3L1	1.35348	0.175904	0.00475842	1	1	1	0.175904	0.114777
ENSG00000273148.1	RP5-1068E13.7	-1.35347	0.175905	0.0171637	2	2	2	0.0306827	0.237523
ENSG00000127329.15	PTPRB	1.35329	0.175964	0.000181236	1	2	2	0.175964	0.0437989
ENSG00000041353.9	RAB27B	1.35317	0.176003	4.2807e-06	1	1	1	0.176003	0.00718706
ENSG00000152818.18	UTRN	-1.35307	0.176032	1.43939e-06	1	1	1	0.176032	0.00170467
ENSG00000143801.16	PSEN2	1.35305	0.17604	0.0156235	1	1	1	0.17604	0.17245
ENSG00000113100.9	CDH9	1.35304	0.176043	4.3789e-07	1	1	1	0.176043	0.00101128
ENSG00000181215.14	C4orf50	-1.35297	0.176065	0.00227459	1	1	1	0.176065	0.158927
ENSG00000267466.1	RP11-13K12.5	1.35282	0.176113	0.108232	1	1	1	0.176113	0.729613
ENSG00000063046.17	EIF4B	-1.35243	0.176237	0.0234648	2	2	2	0.0573688	0.34996
ENSG00000048740.18	CELF2	1.3523	0.176278	7.78994e-06	1	2	2	0.176278	0.00858941
ENSG00000189227.5	C15orf61	1.35226	0.176291	0.0514064	2	2	2	0.0913755	0.225373
ENSG00000151743.10	AMN1	-1.35221	0.17631	0.000471111	1	1	1	0.17631	0.0325352
ENSG00000171016.11	PYGO1	-1.35206	0.176357	0.00331385	1	1	1	0.176357	0.0827893
ENSG00000277287.1	RP4-794I6.4	-1.35159	0.176505	0.0255677	2	2	2	0.162808	0.218732
ENSG00000166226.12	CCT2	-1.35152	0.176528	2.50158e-05	1	1	1	0.176528	0.00830796
ENSG00000182263.13	FIGN	1.3515	0.176534	0.0312872	2	2	2	0.176399	0.370396
ENSG00000126705.13	AHDC1	1.35138	0.176574	0.000110081	1	1	1	0.176574	0.0542636
ENSG00000163472.18	TMEM79	1.35132	0.176594	0.00146212	2	2	2	0.176592	0.0585996
ENSG00000163918.10	RFC4	1.35122	0.176626	0.0530112	2	2	2	0.176577	0.403703
ENSG00000095637.21	SORBS1	-1.3512	0.176631	6.20732e-06	1	1	1	0.176631	0.00703696
ENSG00000161956.12	SENP3	-1.35028	0.176927	0.0027127	1	2	2	0.176927	0.107089
ENSG00000129657.14	SEC14L1	-1.35019	0.176955	0.0129269	1	1	1	0.176955	0.346986
ENSG00000103249.17	CLCN7	-1.35001	0.177012	0.0198745	2	2	2	0.289429	0.328042
ENSG00000115415.18	STAT1	-1.34999	0.177019	0.00152611	1	1	1	0.177019	0.106399
ENSG00000197584.11	KCNMB2	1.34983	0.177071	1.49388e-08	1	1	1	0.177071	0.000175478
ENSG00000160087.20	UBE2J2	1.34959	0.177146	0.000260795	1	1	1	0.177146	0.0740867
ENSG00000230415.1	LINC01786	1.34959	0.177146	0.00140377	1	1	1	0.177146	0.171885
ENSG00000131507.10	NDFIP1	1.34951	0.177173	0.00251755	2	2	2	0.102468	0.066099
ENSG00000148429.14	USP6NL	1.3491	0.177306	0.00879797	2	4	4	0.293086	0.2628
ENSG00000119737.5	GPR75	-1.34887	0.177378	0.00635136	1	1	1	0.177378	0.13169
ENSG00000053328.8	METTL24	-1.34883	0.177392	0.0192236	1	1	1	0.177392	0.418148
ENSG00000172594.12	SMPDL3A	-1.34863	0.177455	0.00928335	1	1	1	0.177455	0.191192
ENSG00000274414.1	RP5-965G21.4	-1.34831	0.177559	0.00938416	2	2	2	0.149753	0.156454
ENSG00000165837.11	ERICH6B	1.34783	0.177712	0.000259084	1	1	1	0.177712	0.0285661
ENSG00000001460.17	STPG1	-1.34776	0.177736	0.138528	2	2	2	0.18906	0.464257
ENSG00000177674.15	AGTRAP	1.34774	0.177743	8.18316e-06	1	1	1	0.177743	0.00919985
ENSG00000168306.12	ACOX2	-1.34761	0.177785	0.00958747	1	2	2	0.177785	0.138219
ENSG00000178175.11	ZNF366	1.34702	0.177973	0.0050567	1	1	1	0.177973	0.310392
ENSG00000167136.6	ENDOG	1.34695	0.177995	0.0597005	1	1	1	0.177995	0.40899
ENSG00000196220.15	SRGAP3	1.3463	0.178206	0.0134443	1	1	1	0.178206	0.187358
ENSG00000216490.3	IFI30	1.34598	0.17831	0.000312912	1	1	1	0.17831	0.0298677
ENSG00000222030.1	LINC01793	1.34587	0.178344	2.18922e-05	1	1	1	0.178344	0.00802108
ENSG00000184292.6	TACSTD2	-1.34587	0.178345	9.64841e-05	1	1	1	0.178345	0.0597671
ENSG00000005175.9	RPAP3	-1.34566	0.178411	0.000320726	1	1	1	0.178411	0.0436192
ENSG00000138604.9	GLCE	-1.34548	0.178469	0.00040706	2	2	2	0.172504	0.0325618
ENSG00000235194.8	PPP1R3E	-1.34547	0.178472	0.00049266	1	1	1	0.178472	0.055314
ENSG00000163131.10	CTSS	1.34543	0.178486	0.0117667	1	2	2	0.178486	0.15055
ENSG00000237927.1	RP3-393E18.2	-1.3454	0.178497	1.19919e-05	1	1	1	0.178497	0.0137317
ENSG00000108771.12	DHX58	1.34534	0.178515	0.0114388	1	1	1	0.178515	0.189463
ENSG00000270020.1	RP11-463O9.9	1.34526	0.178542	1.73225	3	3	3	0.130028	1.3809
ENSG00000168002.11	POLR2G	1.34493	0.178648	0.0018575	1	1	1	0.178648	0.0727258
ENSG00000164654.15	MIOS	-1.34482	0.178683	0.0874995	2	2	2	0.0420432	0.423169
ENSG00000167524.14	SGK494	-1.34472	0.178715	2.29727e-05	1	1	1	0.178715	0.0209211
ENSG00000149929.15	HIRIP3	1.3447	0.178722	0.00242699	1	1	1	0.178722	0.142389
ENSG00000164933.11	SLC25A32	1.34454	0.178774	0.00261578	1	1	1	0.178774	0.151317
ENSG00000261087.1	KB-1460A1.5	1.3445	0.178786	0.00594955	1	1	1	0.178786	0.735828
ENSG00000179588.8	ZFPM1	-1.34436	0.178831	9.26455e-07	2	2	2	0.17895	0.00359362
ENSG00000177108.5	ZDHHC22	-1.34431	0.178848	4.82278e-06	1	1	1	0.178848	0.00582929
ENSG00000123136.14	DDX39A	1.34367	0.179054	0.00254708	1	1	1	0.179054	0.160535
ENSG00000142632.16	ARHGEF19	1.34358	0.179083	0.0796751	2	2	2	0.200417	0.437804
ENSG00000006282.20	SPATA20	-1.34296	0.179285	0.774509	2	2	2	0.0601813	0.965746
ENSG00000261098.1	RP11-819C21.1	1.34288	0.17931	0.0592045	3	3	3	0.142988	0.290851
ENSG00000243961.2	RP5-839B4.8	1.34258	0.179407	3.54667e-09	1	1	1	0.179407	0.000222312
ENSG00000115363.13	EVA1A	-1.34237	0.179475	0.00698356	2	2	2	0.0376046	0.139971
ENSG00000081138.13	CDH7	1.34236	0.179479	3.26658e-17	1	1	1	0.179479	8.27182e-09
ENSG00000092200.12	RPGRIP1	-1.3421	0.179564	0.0126394	2	2	2	0.172171	0.147069
ENSG00000163995.19	ABLIM2	1.34206	0.179577	7.82076e-05	2	2	2	0.100143	0.0157039
ENSG00000124701.5	APOBEC2	-1.3416	0.179727	0.0151096	1	1	1	0.179727	0.2382
ENSG00000118407.14	FILIP1	1.34141	0.179787	0.00131866	1	1	1	0.179787	0.0937126
ENSG00000073803.13	MAP3K13	-1.34093	0.179943	0.000968058	2	2	2	0.175042	0.0933642
ENSG00000204963.5	PCDHA7	-1.34091	0.17995	0.0651688	1	1	1	0.17995	0.339564
ENSG00000064225.12	ST3GAL6	-1.34064	0.180039	0.00991834	1	1	1	0.180039	0.217513
ENSG00000204619.7	PPP1R11	-1.34061	0.180046	2.24143e-05	1	1	1	0.180046	0.0166317
ENSG00000113532.12	ST8SIA4	-1.34056	0.180062	0.00405092	1	1	1	0.180062	0.0941847
ENSG00000135974.9	C2orf49	1.34052	0.180075	0.000508725	1	1	1	0.180075	0.0495451
ENSG00000250584.2	LINC01511	-1.34032	0.18014	0.00153834	1	1	1	0.18014	0.0548418
ENSG00000139537.10	CCDC65	-1.34029	0.180151	0.0182037	1	1	1	0.180151	0.189303
ENSG00000154479.12	CCDC173	1.34009	0.180215	0.0731903	1	1	1	0.180215	0.599987
ENSG00000152348.15	ATG10	1.33944	0.180427	0.831199	3	3	3	0.10172	1.14157
ENSG00000085662.13	AKR1B1	1.33917	0.180515	0.000157189	2	2	2	0.0656841	0.0367336
ENSG00000151065.13	DCP1B	1.33902	0.180565	0.00306425	2	2	2	0.0911057	0.165782
ENSG00000139985.6	ADAM21	1.33898	0.180577	0.0128077	2	2	2	0.19143	0.178533
ENSG00000124915.10	DKFZP434K028	-1.33889	0.180605	0.00010394	1	1	1	0.180605	0.0160767
ENSG00000250254.1	PTTG2	-1.33858	0.180706	0.00888111	2	2	2	0.0981349	0.185043
ENSG00000165028.11	NIPSNAP3B	1.33825	0.180816	0.00065085	2	2	2	0.183154	0.0623532
ENSG00000180822.11	PSMG4	-1.33819	0.180834	0.0485993	1	1	1	0.180834	0.478618
ENSG00000153827.13	TRIP12	1.338	0.180896	0.00276251	1	1	1	0.180896	0.0768534
ENSG00000205143.2	ARID3C	-1.33798	0.180903	0.0847798	2	2	2	0.180894	0.497131
ENSG00000105968.18	H2AFV	-1.3379	0.180928	0.00630501	2	2	2	0.206384	0.105353
ENSG00000172716.16	SLFN11	-1.33757	0.181038	0.0397214	2	3	3	0.148164	0.17182
ENSG00000278376.1	RP11-158I9.8	-1.33756	0.181038	0.220435	2	2	2	0.0556989	0.726239
ENSG00000100413.16	POLR3H	1.33706	0.181204	0.0305769	2	2	2	0.201718	0.314161
ENSG00000260810.1	CTD-2547L24.4	1.33692	0.181249	0.000701952	1	1	1	0.181249	0.115646
ENSG00000187994.13	RINL	1.3368	0.181289	0.00296124	2	2	2	0.0963763	0.110717
ENSG00000165716.10	FAM69B	1.33671	0.181317	0.000984633	2	2	2	0.243058	0.0447946
ENSG00000234155.1	RP11-30P6.6	1.33667	0.18133	0.0603457	2	2	2	0.163538	0.501091
ENSG00000100219.16	XBP1	-1.3366	0.181354	0.0127622	2	2	2	0.0285042	0.210865
ENSG00000173209.22	AHSA2	1.33657	0.181362	0.809943	4	4	4	0.0588554	0.752939
ENSG00000160325.14	CACFD1	1.33575	0.181633	0.0301561	2	2	2	0.242179	0.33811
ENSG00000174130.12	TLR6	-1.33568	0.181655	0.00769292	2	2	2	0.155304	0.143851
ENSG00000273765.1	RP11-370I10.11	-1.33424	0.182127	0.0296683	1	1	1	0.182127	0.252823
ENSG00000168273.7	SMIM4	-1.33424	0.182127	1.16586e-05	1	1	1	0.182127	0.00540207
ENSG00000139679.15	LPAR6	1.33412	0.182164	3.48762e-06	1	1	1	0.182164	0.0113632
ENSG00000131055.4	COX4I2	1.33392	0.182232	0.0149408	1	1	1	0.182232	0.228169
ENSG00000158615.8	PPP1R15B	-1.33386	0.18225	1.52926e-05	1	1	1	0.18225	0.014598
ENSG00000110811.19	P3H3	1.33368	0.182307	0.00459883	2	3	3	0.339498	0.100942
ENSG00000171806.11	METTL18	-1.33365	0.18232	0.0941604	3	3	3	0.148449	0.793278
ENSG00000127980.15	PEX1	-1.33335	0.182417	0.000144853	1	1	1	0.182417	0.0303899
ENSG00000127720.7	METTL25	1.33306	0.182513	0.0146667	2	2	2	0.123962	0.231371
ENSG00000105755.7	ETHE1	1.33303	0.182521	0.0137915	2	2	2	0.268476	0.286919
ENSG00000273139.1	XXbac-B444P24.14	-1.33283	0.182588	0.00103136	1	1	1	0.182588	0.140179
ENSG00000106399.11	RPA3	-1.33273	0.182619	0.0382971	2	2	2	0.120498	0.339378
ENSG00000151640.12	DPYSL4	1.33262	0.182655	0.0132283	3	3	3	0.0392658	0.210971
ENSG00000188710.2	QRFP	-1.33251	0.182694	0.00524543	2	2	2	0.056357	0.214269
ENSG00000171160.17	MORN4	1.33166	0.18297	0.0772591	1	1	1	0.18297	0.461898
ENSG00000035499.12	DEPDC1B	1.33151	0.183021	1.38292e-05	1	1	1	0.183021	0.0147462
ENSG00000124795.14	DEK	1.33114	0.183144	0.00152928	2	2	2	0.223043	0.0650842
ENSG00000171161.12	ZNF672	-1.33098	0.183195	9.944e-05	2	2	2	0.177325	0.0312568
ENSG00000227456.7	LINC00310	1.3309	0.183221	4.81974e-05	2	2	2	0.185004	0.010172
ENSG00000271709.1	RP11-297J22.1	-1.33058	0.183327	0.0214084	1	1	1	0.183327	0.289782
ENSG00000105486.13	LIG1	1.33057	0.183329	0.0311293	2	2	2	0.210073	0.230433
ENSG00000206557.5	TRIM71	-1.33032	0.183412	0.00203494	1	1	1	0.183412	0.0867487
ENSG00000008394.12	MGST1	1.33019	0.183456	0.0118983	2	2	2	0.263762	0.164009
ENSG00000170906.15	NDUFA3	1.33018	0.18346	0.0234943	2	2	2	0.183532	0.31515
ENSG00000120800.4	UTP20	-1.32991	0.183548	2.63151e-06	1	1	1	0.183548	0.0031607
ENSG00000157036.12	EXOG	-1.32981	0.183579	0.000461333	1	1	1	0.183579	0.104211
ENSG00000104866.10	PPP1R37	-1.32945	0.183701	0.00696591	2	2	2	0.110166	0.106594
ENSG00000178445.9	GLDC	-1.32924	0.18377	0.00212306	2	2	2	0.0413937	0.0993917
ENSG00000276454.1	RP11-493L12.7	-1.32908	0.183822	1.97272e-07	1	1	1	0.183822	0.000697361
ENSG00000111817.16	DSE	1.32903	0.183837	0.00607882	2	2	2	0.138029	0.0804432
ENSG00000004468.12	CD38	1.3289	0.18388	0.0593618	1	1	1	0.18388	0.347368
ENSG00000128346.10	C22orf23	1.32874	0.183935	0.00638966	1	1	1	0.183935	0.116026
ENSG00000178033.5	FAM26E	-1.3286	0.183981	7.85868e-06	1	2	2	0.183981	0.0117012
ENSG00000187118.12	CMC1	-1.32858	0.183986	0.0465191	1	1	1	0.183986	0.989477
ENSG00000270765.5	GAS2L2	-1.32843	0.184036	0.014343	3	3	3	0.221669	0.375229
ENSG00000119408.16	NEK6	1.32838	0.184052	0.0031458	1	1	1	0.184052	0.079203
ENSG00000174788.9	PCP2	-1.32824	0.1841	0.000299686	1	1	1	0.1841	0.117434
ENSG00000147481.14	SNTG1	-1.32817	0.184123	0.0141178	1	1	1	0.184123	0.178019
ENSG00000137106.17	GRHPR	1.32812	0.184139	0.0324074	2	2	2	0.0903871	0.1963
ENSG00000183647.10	ZNF530	1.32804	0.184166	0.0345746	2	2	2	0.208448	0.279961
ENSG00000168542.14	COL3A1	-1.32791	0.184208	5.06598e-05	1	1	1	0.184208	0.0345334
ENSG00000091164.12	TXNL1	-1.32776	0.184258	0.0180257	2	2	2	0.17	0.128661
ENSG00000159111.12	MRPL10	1.32758	0.184315	0.0225379	2	2	2	0.14629	0.576337
ENSG00000153140.8	CETN3	1.32758	0.184318	0.00260051	2	2	2	0.12297	0.0829831
ENSG00000112186.11	CAP2	-1.32681	0.184573	0.000127313	1	1	1	0.184573	0.0185995
ENSG00000179820.15	MYADM	-1.32654	0.184661	0.000248181	1	1	1	0.184661	0.0764348
ENSG00000178397.12	FAM220A	-1.32645	0.184692	0.00228749	1	1	1	0.184692	0.0772395
ENSG00000253729.7	PRKDC	-1.32621	0.18477	0.000142938	1	1	1	0.18477	0.0398401
ENSG00000119714.10	GPR68	-1.32602	0.184832	0.000160718	1	1	1	0.184832	0.0581598
ENSG00000248161.5	RP11-499E18.1	-1.32593	0.184863	0.0491627	1	1	1	0.184863	0.359723
ENSG00000088881.20	EBF4	-1.32584	0.184892	0.000158894	1	1	1	0.184892	0.0220019
ENSG00000133103.16	COG6	1.32579	0.18491	0.113233	3	3	3	0.149697	0.369377
ENSG00000139644.12	TMBIM6	-1.32571	0.184936	3.05453e-06	2	2	2	0.175868	0.00396651
ENSG00000158805.11	ZNF276	1.32571	0.184936	0.0258178	3	3	3	0.014399	0.197635
ENSG00000151689.12	INPP1	1.32561	0.184968	0.356016	3	3	3	0.17604	0.488113
ENSG00000131748.15	STARD3	1.32549	0.185008	0.000188013	1	1	1	0.185008	0.0834311
ENSG00000188092.14	GPR89B	-1.32545	0.185022	0.00369022	1	2	2	0.185022	0.213403
ENSG00000119711.12	ALDH6A1	-1.32519	0.185107	0.000426766	1	2	2	0.185107	0.0424497
ENSG00000162769.12	FLVCR1	1.32485	0.185222	0.196555	2	2	2	0.180947	0.451651
ENSG00000267665.1	RP11-13K12.2	-1.32474	0.185257	0.0193068	2	2	2	0.201546	0.214036
ENSG00000264727.1	RP11-680C21.1	-1.32428	0.185411	1.70292e-06	1	1	1	0.185411	0.00386086
ENSG00000166965.12	RCCD1	-1.32395	0.185521	0.0389873	1	2	2	0.185521	0.391058
ENSG00000161813.21	LARP4	1.32371	0.185601	5.71927e-05	1	1	1	0.185601	0.0208555
ENSG00000119946.10	CNNM1	1.3236	0.185636	0.00644425	2	2	2	0.245015	0.145127
ENSG00000105255.10	FSD1	-1.32352	0.185664	0.00124813	2	2	2	0.198889	0.0517257
ENSG00000176155.18	CCDC57	-1.32343	0.185691	0.0285651	1	1	1	0.185691	0.246906
ENSG00000183576.12	SETD3	1.32329	0.185738	0.00403976	1	1	1	0.185738	0.0865895
ENSG00000115590.13	IL1R2	1.32316	0.185782	1.66169e-05	1	1	1	0.185782	0.0318405
ENSG00000257431.1	RP11-263K4.3	-1.32276	0.185915	0.371588	2	2	2	0.135619	1.2028
ENSG00000183161.4	FANCF	1.32264	0.185954	0.0100581	2	2	2	0.0138602	0.175617
ENSG00000176261.15	ZBTB8OS	1.32264	0.185956	0.000603283	1	1	1	0.185956	0.0948658
ENSG00000268751.1	SCGB1B2P	1.32238	0.186043	0.0214901	2	2	2	0.195959	0.492709
ENSG00000168830.7	HTR1E	-1.32161	0.186299	4.35925e-08	1	1	1	0.186299	0.000552656
ENSG00000205639.9	MFSD2B	-1.32144	0.186356	0.00285338	2	2	2	0.152611	0.0828144
ENSG00000161204.11	ABCF3	-1.32137	0.186377	0.0208202	2	2	2	0.198102	1.12859
ENSG00000188428.19	BLOC1S5	-1.32105	0.186484	0.00605777	1	1	1	0.186484	0.136878
ENSG00000071564.14	TCF3	-1.32069	0.186604	0.0024853	2	2	2	0.185529	0.0784396
ENSG00000109321.10	AREG	1.32044	0.186688	9.13405e-06	1	1	1	0.186688	0.0205017
ENSG00000120742.10	SERP1	1.32016	0.186782	0.00120305	2	2	2	0.187494	0.0703502
ENSG00000227356.2	LINC00866	1.32	0.186836	1.66808e-06	1	1	1	0.186836	0.00402174
ENSG00000134490.13	TMEM241	1.31989	0.186871	0.00849935	2	2	2	0.149204	0.153325
ENSG00000156486.7	KCNS2	-1.31957	0.18698	1.3644e-06	1	1	1	0.18698	0.00274487
ENSG00000203791.14	METTL10	-1.31923	0.187091	0.529116	3	3	3	0.107808	0.450811
ENSG00000162032.15	SPSB3	-1.31904	0.187156	0.00312546	2	2	2	0.202249	0.108822
ENSG00000168280.16	KIF5C	-1.31852	0.187328	0.000103399	1	1	1	0.187328	0.0525907
ENSG00000177272.8	KCNA3	-1.31816	0.187451	0.00207107	1	1	1	0.187451	0.072776
ENSG00000249167.1	SEMA6A-AS2	-1.31804	0.187492	0.0394789	2	2	2	0.159571	0.29735
ENSG00000143320.8	CRABP2	-1.31803	0.187495	0.025708	2	2	2	0.154823	0.649303
ENSG00000109436.7	TBC1D9	1.31801	0.187502	0.000331504	1	1	1	0.187502	0.0549107
ENSG00000124006.14	OBSL1	-1.31791	0.187534	0.00564321	2	2	2	0.253997	0.146427
ENSG00000124587.13	PEX6	1.31789	0.187542	0.530554	2	3	3	0.167997	0.616786
ENSG00000213139.7	CRYGS	-1.31779	0.187575	0.0011745	2	2	2	0.237489	0.0953011
ENSG00000278023.5	RDM1	1.31739	0.187706	0.000483749	1	1	1	0.187706	0.1492
ENSG00000168710.17	AHCYL1	-1.31721	0.18777	5.04973e-06	1	1	1	0.18777	0.00418356
ENSG00000129159.7	KCNC1	1.31662	0.187967	1.02551e-07	1	1	1	0.187967	0.000613462
ENSG00000134070.4	IRAK2	1.31638	0.188046	0.00389892	1	1	1	0.188046	0.0974579
ENSG00000271991.1	RP11-79O8.1	-1.3162	0.188106	0.00245568	1	1	1	0.188106	0.216303
ENSG00000106443.15	PHF14	-1.31608	0.188148	0.0123021	2	2	2	0.10119	0.17335
ENSG00000011454.16	RABGAP1	1.316	0.188175	0.00872838	1	1	1	0.188175	0.236473
ENSG00000166900.15	STX3	-1.31592	0.188201	0.0351762	2	2	2	0.0212921	0.519249
ENSG00000245017.2	RP11-181C3.1	1.31557	0.188317	0.0422259	2	2	2	0.280447	0.325537
ENSG00000135333.13	EPHA7	-1.31557	0.188317	0.000136458	2	2	2	0.19703	0.0262311
ENSG00000108231.12	LGI1	-1.31517	0.188452	3.69126e-06	1	1	1	0.188452	0.0028498
ENSG00000214160.9	ALG3	-1.31517	0.188453	0.0156244	1	1	1	0.188453	0.208106
ENSG00000167523.13	SPATA33	1.31505	0.188492	0.0332629	1	1	1	0.188492	0.288592
ENSG00000054392.12	HHAT	1.31498	0.188515	0.0285263	1	1	1	0.188515	0.330316
ENSG00000114446.4	IFT57	-1.31491	0.188539	0.0094114	2	2	2	0.187571	0.19681
ENSG00000123454.10	DBH	1.31445	0.188694	0.00322223	1	1	1	0.188694	0.0958449
ENSG00000124198.8	ARFGEF2	1.31434	0.188731	0.00546144	2	2	2	0.169313	0.128455
ENSG00000263874.2	LINC00672	1.31412	0.188805	0.0129119	3	3	3	0.14205	0.225345
ENSG00000188511.12	C22orf34	1.31318	0.189121	0.0756877	1	1	1	0.189121	0.396212
ENSG00000144810.15	COL8A1	-1.31305	0.189167	0.000316331	2	2	2	0.216962	0.0687864
ENSG00000198898.13	CAPZA2	1.31263	0.189307	0.000241694	1	1	1	0.189307	0.0218616
ENSG00000119041.10	GTF3C3	-1.31195	0.189537	0.00369641	1	1	1	0.189537	0.173601
ENSG00000152580.8	IGSF10	-1.31187	0.189564	0.000215716	1	1	1	0.189564	0.054827
ENSG00000073060.15	SCARB1	-1.31106	0.189836	0.00806538	2	2	2	0.0483139	0.151332
ENSG00000083099.10	LYRM2	-1.31102	0.18985	0.315466	3	3	3	0.0671787	0.516445
ENSG00000198056.13	PRIM1	-1.31088	0.189899	0.0275088	1	1	1	0.189899	0.360088
ENSG00000164442.9	CITED2	1.31082	0.189917	5.56794e-05	1	1	1	0.189917	0.0582844
ENSG00000113552.15	GNPDA1	1.31079	0.18993	0.00104016	1	1	1	0.18993	0.0843059
ENSG00000116237.15	ICMT	1.31065	0.189975	0.0267062	2	3	3	0.116319	0.539491
ENSG00000110442.11	COMMD9	-1.3102	0.190128	0.0038153	2	2	2	0.149472	0.193536
ENSG00000177455.12	CD19	-1.30967	0.190306	2.29033e-05	1	1	1	0.190306	0.0245112
ENSG00000132953.16	XPO4	-1.30952	0.190359	0.0280375	2	2	2	0.202264	0.194605
ENSG00000164284.14	GRPEL2	1.30951	0.190362	0.000221397	1	1	1	0.190362	0.0359473
ENSG00000011465.16	DCN	1.30931	0.19043	0.000434357	1	1	1	0.19043	0.0537843
ENSG00000173852.14	DPY19L1	1.30926	0.190446	0.019198	1	1	1	0.190446	0.202693
ENSG00000100033.16	PRODH	1.30921	0.190464	0.0149554	1	2	2	0.190464	0.178607
ENSG00000187867.8	PALM3	-1.30883	0.19059	0.00044186	1	1	1	0.19059	0.0738441
ENSG00000143742.12	SRP9	-1.3088	0.190602	0.000631729	1	1	1	0.190602	0.0507283
ENSG00000185798.7	WDR53	1.30876	0.190615	0.00908204	1	1	1	0.190615	0.144018
ENSG00000187790.10	FANCM	-1.30854	0.190689	0.0223951	2	2	2	0.145976	0.240076
ENSG00000019169.10	MARCO	1.30829	0.190775	2.24504e-05	1	1	1	0.190775	0.0187885
ENSG00000116918.13	TSNAX	1.30789	0.190911	0.000350027	1	1	1	0.190911	0.0282277
ENSG00000091039.16	OSBPL8	-1.30787	0.190917	2.69435e-06	2	2	2	0.272452	0.00348553
ENSG00000253686.1	LINC01484	-1.30669	0.191318	1.21766e-06	1	1	1	0.191318	0.00165123
ENSG00000100216.5	TOMM22	1.30663	0.191339	1.76032e-07	1	1	1	0.191339	0.00141807
ENSG00000013392.7	RWDD2A	-1.30642	0.191411	0.00661052	2	2	2	0.25859	0.146059
ENSG00000146215.13	CRIP3	-1.30575	0.191637	7.13618e-05	1	1	1	0.191637	0.0149647
ENSG00000141428.16	C18orf21	1.30553	0.191712	0.000899909	1	1	1	0.191712	0.0431893
ENSG00000176108.9	CHMP6	1.30548	0.191728	5.42365e-06	1	1	1	0.191728	0.00972077
ENSG00000254858.9	MPV17L2	-1.30543	0.191747	0.00593493	1	1	1	0.191747	0.126413
ENSG00000078043.15	PIAS2	-1.30526	0.191803	0.021451	2	2	2	0.190938	0.219662
ENSG00000163870.14	TPRA1	1.30526	0.191805	0.0213523	2	2	2	0.0435772	0.227861
ENSG00000139163.15	ETNK1	-1.30515	0.191841	0.000502016	2	2	2	0.202809	0.0773846
ENSG00000143153.12	ATP1B1	-1.30496	0.191907	0.00825984	1	1	1	0.191907	0.221763
ENSG00000129071.9	MBD4	1.30486	0.191941	0.000555916	1	1	1	0.191941	0.0568298
ENSG00000131944.9	FAAP24	1.30422	0.19216	0.0698899	1	1	1	0.19216	0.484204
ENSG00000173653.7	RCE1	1.30393	0.192259	0.00692929	1	1	1	0.192259	0.173774
ENSG00000174600.13	CMKLR1	1.30336	0.192452	0.00805316	2	2	2	0.154185	0.118191
ENSG00000204428.12	LY6G5C	-1.30322	0.192499	0.287254	1	2	2	0.192499	0.900623
ENSG00000275294.4	RP11-428O18.6	1.30271	0.192673	0.00915738	1	1	1	0.192673	0.244322
ENSG00000276529.1	AP001505.10	-1.30267	0.192687	0.0708149	1	1	1	0.192687	0.562335
ENSG00000115380.19	EFEMP1	-1.30161	0.193051	0.0228176	2	2	2	0.153237	0.200573
ENSG00000108953.16	YWHAE	1.30125	0.193175	4.51059e-05	1	1	1	0.193175	0.0524592
ENSG00000169231.13	THBS3	1.30113	0.193212	0.0124398	1	2	2	0.193212	0.168551
ENSG00000258472.8	RP11-192H23.4	1.3011	0.193224	0.00847547	1	1	1	0.193224	0.134606
ENSG00000109919.9	MTCH2	-1.30095	0.193276	0.0422126	1	1	1	0.193276	0.359211
ENSG00000181418.7	DDN	-1.29943	0.193797	2.41925e-05	1	1	1	0.193797	0.0197143
ENSG00000169032.9	MAP2K1	-1.29932	0.193835	0.000458281	2	2	2	0.224261	0.0503999
ENSG00000160602.13	NEK8	-1.29915	0.193894	0.00442351	2	2	2	0.204906	0.0982366
ENSG00000198841.3	KTI12	1.29894	0.193963	0.000331648	2	2	2	0.147838	0.0560942
ENSG00000114650.18	SCAP	1.29821	0.194214	0.0329734	1	1	1	0.194214	0.260374
ENSG00000182512.4	GLRX5	1.29786	0.194335	0.00196619	1	1	1	0.194335	0.0662978
ENSG00000175854.11	SWI5	-1.29749	0.194463	5.38512e-07	1	1	1	0.194463	0.00207267
ENSG00000266402.3	SNHG25	-1.29743	0.194483	1.64929e-05	1	2	2	0.194483	0.0275491
ENSG00000146670.9	CDCA5	1.29723	0.194552	0.00582301	1	1	1	0.194552	0.265074
ENSG00000170266.15	GLB1	-1.29712	0.194591	2.44088e-07	1	2	2	0.194591	0.00190819
ENSG00000181652.19	ATG9B	1.29707	0.194606	3.89712e-06	1	1	1	0.194606	0.00957811
ENSG00000115159.15	GPD2	-1.29693	0.194657	0.000291126	1	1	1	0.194657	0.115744
ENSG00000168140.4	VASN	1.29618	0.194912	0.0124908	1	1	1	0.194912	0.184031
ENSG00000127249.14	ATP13A4	-1.29599	0.19498	0.00952697	1	1	1	0.19498	0.145547
ENSG00000163013.11	FBXO41	1.29594	0.194997	3.15764e-05	1	1	1	0.194997	0.017667
ENSG00000105613.9	MAST1	1.29533	0.195205	0.000973298	2	2	2	0.02558	0.0552137
ENSG00000273403.1	RP11-329B9.3	1.29525	0.195236	0.0185506	2	2	2	0.206238	0.192439
ENSG00000144057.15	ST6GAL2	-1.29521	0.195247	0.00410703	2	2	2	0.147364	0.11336
ENSG00000230587.1	AC093609.1	1.29518	0.195257	2.10371e-05	2	2	2	0.187503	0.0108812
ENSG00000242852.6	ZNF709	-1.29505	0.195303	0.0336421	2	2	2	0.0974305	0.237876
ENSG00000223734.2	RP11-644K8.1	-1.29495	0.195339	1.73845e-07	2	2	2	0.0977102	0.000499669
ENSG00000275052.4	PPP4R3B	-1.29489	0.195358	0.00649156	1	1	1	0.195358	0.138686
ENSG00000235597.1	LINC01102	-1.2947	0.195423	8.05332e-06	1	1	1	0.195423	0.013019
ENSG00000177096.8	FAM109B	-1.294	0.195664	0.00724346	2	2	2	0.200344	0.440671
ENSG00000203499.11	FAM83H-AS1	1.29396	0.195681	0.071032	2	2	2	0.212627	0.372995
ENSG00000148204.11	CRB2	-1.29331	0.195903	0.000538686	1	1	1	0.195903	0.0368906
ENSG00000144043.11	TEX261	1.29255	0.196165	0.0143455	2	3	3	0.198121	0.222009
ENSG00000171444.17	MCC	-1.29244	0.196204	0.00403523	2	2	2	0.168787	0.0781806
ENSG00000118729.11	CASQ2	-1.29244	0.196204	1.5197e-07	1	1	1	0.196204	0.0011463
ENSG00000151470.12	C4orf33	-1.292	0.196356	0.274235	2	2	2	0.115382	0.436973
ENSG00000258181.1	RP11-493L12.4	1.29194	0.19638	0.133934	2	2	2	0.241867	0.541047
ENSG00000062370.16	ZNF112	-1.2918	0.196425	0.0376835	2	2	2	0.224497	0.244766
ENSG00000121060.16	TRIM25	-1.29178	0.196432	0.00444611	2	2	2	0.18748	0.104081
ENSG00000179943.7	FIZ1	-1.29167	0.196471	5.6918e-05	1	1	1	0.196471	0.0167317
ENSG00000180660.7	MAB21L1	1.29152	0.196524	0.000714962	2	2	2	0.0866821	0.0356334
ENSG00000182093.14	WRB	1.29148	0.196536	0.0187936	1	1	1	0.196536	0.226986
ENSG00000180532.10	ZSCAN4	1.29086	0.196753	0.000308196	2	2	2	0.0105374	0.0280956
ENSG00000153291.15	SLC25A27	-1.29069	0.196811	0.195165	3	3	3	0.18297	0.696357
ENSG00000169733.11	RFNG	1.29061	0.196838	0.00883579	1	1	1	0.196838	0.149291
ENSG00000172508.10	CARNS1	1.29051	0.196874	2.17171e-05	1	1	1	0.196874	0.0257149
ENSG00000137364.4	TPMT	1.29008	0.197023	0.070801	2	2	2	0.113152	0.523054
ENSG00000102967.11	DHODH	1.2899	0.197084	0.32708	2	2	2	0.0744258	0.550115
ENSG00000179862.6	CITED4	-1.28971	0.197152	0.0189697	2	2	2	0.16314	0.15886
ENSG00000232098.3	CTD-2619J13.14	1.28934	0.197278	0.00529168	1	2	2	0.197278	0.120537
ENSG00000115507.9	OTX1	-1.28919	0.197331	0.00839057	1	1	1	0.197331	0.127743
ENSG00000136859.9	ANGPTL2	1.2891	0.197364	0.00180359	1	1	1	0.197364	0.194831
ENSG00000226375.1	RP3-395P12.2	-1.28855	0.197555	0.00732991	1	1	1	0.197555	0.12806
ENSG00000159199.13	ATP5G1	1.28855	0.197555	0.0045374	1	1	1	0.197555	0.104916
ENSG00000156136.9	DCK	1.28845	0.19759	0.000949477	1	1	1	0.19759	0.149503
ENSG00000162572.20	SCNN1D	1.28824	0.197663	0.00467083	2	2	2	0.190715	0.298449
ENSG00000179636.14	TPPP2	-1.28818	0.197685	0.0010116	1	1	1	0.197685	0.0632742
ENSG00000005108.15	THSD7A	1.28777	0.197826	0.0016576	1	1	1	0.197826	0.163186
ENSG00000171931.12	FBXW10	-1.28764	0.197871	0.106078	2	2	2	0.0897131	0.299007
ENSG00000205060.10	SLC35B4	1.28732	0.197984	0.00192362	1	1	1	0.197984	0.0586716
ENSG00000165209.18	STRBP	1.28716	0.198039	0.000244185	1	1	1	0.198039	0.0682083
ENSG00000145936.8	KCNMB1	1.28699	0.198097	0.0406705	2	2	2	0.238062	0.43024
ENSG00000248859.2	LINC01574	1.2867	0.198198	0.000396813	1	1	1	0.198198	0.0454372
ENSG00000131910.4	NR0B2	-1.28665	0.198215	2.03556e-06	2	2	2	0.0271733	0.00657895
ENSG00000169676.5	DRD5	-1.28657	0.198243	0.00243369	1	1	1	0.198243	0.215333
ENSG00000111961.17	SASH1	-1.28653	0.198257	4.97031e-05	2	2	2	0.206384	0.0158375
ENSG00000204256.12	BRD2	1.28624	0.198358	0.0650381	3	3	3	0.209801	0.670094
ENSG00000221986.6	MYBPHL	1.28614	0.198395	0.00133751	1	1	1	0.198395	0.0546209
ENSG00000075618.17	FSCN1	-1.28594	0.198463	5.94594e-07	1	1	1	0.198463	0.00270884
ENSG00000133773.11	CCDC59	-1.28584	0.1985	0.000761973	1	1	1	0.1985	0.058768
ENSG00000100596.6	SPTLC2	-1.28576	0.198527	5.81519e-06	1	1	1	0.198527	0.00767061
ENSG00000198818.9	SFT2D1	-1.2857	0.198548	0.00368517	1	1	1	0.198548	0.0965113
ENSG00000134086.7	VHL	-1.28546	0.198631	1.09727e-08	1	2	2	0.198631	0.000169019
ENSG00000149823.8	VPS51	-1.28546	0.198632	9.74202e-07	1	1	1	0.198632	0.00430826
ENSG00000197841.14	ZNF181	1.28525	0.198706	0.0580741	1	1	1	0.198706	0.371437
ENSG00000137504.13	CREBZF	1.28492	0.198819	0.000164013	1	1	1	0.198819	0.0197928
ENSG00000122971.8	ACADS	1.28491	0.198825	0.105301	2	2	2	0.207297	0.259888
ENSG00000249335.1	CTC-340D7.1	1.28484	0.198849	5.22732e-05	1	1	1	0.198849	0.0119984
ENSG00000113971.19	NPHP3	1.28479	0.198865	0.139888	2	3	3	0.204858	0.569161
ENSG00000161791.13	FMNL3	1.28448	0.198973	0.000458891	2	2	2	0.175868	0.0494391
ENSG00000146834.13	MEPCE	1.28372	0.199241	0.0284165	2	2	2	0.102565	0.260625
ENSG00000031691.6	CENPQ	-1.28365	0.199266	0.159423	2	2	2	0.0400224	0.324143
ENSG00000100348.9	TXN2	-1.28365	0.199266	0.0234005	2	2	2	0.185474	0.459097
ENSG00000254480.1	RP11-23F23.2	1.28364	0.199269	0.000415777	2	2	2	0.192899	0.0299381
ENSG00000151322.18	NPAS3	-1.28345	0.199334	3.31253e-06	2	2	2	0.0878927	0.00859541
ENSG00000176678.5	FOXL1	1.28328	0.199394	0.000380111	1	1	1	0.199394	0.0459865
ENSG00000099256.18	PRTFDC1	1.28323	0.199412	0.0132832	1	1	1	0.199412	0.169069
ENSG00000184897.5	H1FX	-1.28308	0.199463	0.000593654	2	2	2	0.00957645	0.0436793
ENSG00000021488.12	SLC7A9	-1.28291	0.199522	0.41082	3	3	3	0.124444	0.769708
ENSG00000155508.13	CNOT8	-1.28269	0.199602	0.047939	3	3	3	0.186222	0.386156
ENSG00000169241.17	SLC50A1	1.28254	0.199654	0.00186438	2	2	2	0.014743	0.0657344
ENSG00000216921.7	AC131097.4	1.28235	0.19972	0.0535255	2	2	2	0.278298	0.384788
ENSG00000100368.13	CSF2RB	-1.28213	0.199798	4.3684e-06	1	1	1	0.199798	0.00912302
ENSG00000117143.13	UAP1	-1.28192	0.19987	0.00107101	2	2	2	0.220452	0.072256
ENSG00000081803.15	CADPS2	-1.28192	0.199872	2.63586e-05	1	1	1	0.199872	0.026553
ENSG00000146540.14	C7orf50	-1.28189	0.19988	0.0700068	3	4	4	0.249	0.449934
ENSG00000214954.8	LRRC69	1.28187	0.199889	0.00340981	1	1	1	0.199889	0.325272
ENSG00000167110.17	GOLGA2	-1.28164	0.199967	1.26349e-07	1	1	1	0.199967	0.00100396
ENSG00000119669.4	IRF2BPL	-1.28162	0.199975	0.00120104	1	1	1	0.199975	0.0511638
ENSG00000166407.13	LMO1	1.28161	0.199981	2.13326e-05	2	2	2	0.162404	0.0151442
ENSG00000234902.6	AC007879.2	-1.28148	0.200026	0.0123113	2	2	2	0.19665	0.153087
ENSG00000254827.5	SLC22A18AS	1.28097	0.200205	0.0175529	2	2	2	0.194617	0.183347
ENSG00000100504.16	PYGL	-1.2803	0.200441	0.0086981	2	2	2	0.0376371	0.148416
ENSG00000172354.9	GNB2	-1.28027	0.200451	0.000477379	2	2	2	0.24789	0.0725325
ENSG00000170430.9	MGMT	1.28019	0.200478	0.366275	4	4	4	0.108837	0.878899
ENSG00000125450.10	NUP85	-1.2801	0.200509	0.635757	2	2	2	0.174992	0.733331
ENSG00000038002.8	AGA	1.27985	0.200597	0.39866	3	3	3	0.235475	0.631788
ENSG00000196689.11	TRPV1	1.27975	0.200635	0.0325373	2	3	3	0.250355	0.445553
ENSG00000133247.13	KMT5C	1.27973	0.200639	6.67642e-05	1	1	1	0.200639	0.0269179
ENSG00000072864.14	NDE1	-1.27957	0.200698	0.0615129	2	2	2	0.201973	0.371989
ENSG00000230626.4	RP11-286H14.4	-1.27955	0.200702	3.58324e-07	1	1	1	0.200702	0.00154479
ENSG00000198843.12	SELENOT	-1.27916	0.200839	0.00167322	1	1	1	0.200839	0.0859224
ENSG00000096092.5	TMEM14A	1.27912	0.200856	0.00236313	1	1	1	0.200856	0.140503
ENSG00000167280.16	ENGASE	1.27883	0.200956	0.0637401	3	4	4	0.10082	0.537826
ENSG00000101361.16	NOP56	1.27873	0.200992	0.000975635	3	3	3	0.134019	0.0377681
ENSG00000076201.14	PTPN23	1.27873	0.200994	0.00132998	1	1	1	0.200994	0.0525115
ENSG00000106853.18	PTGR1	1.27848	0.201079	0.234	5	5	5	0.0781629	0.591987
ENSG00000112414.14	ADGRG6	-1.27788	0.201293	0.00544201	1	1	1	0.201293	0.126877
ENSG00000115275.11	MOGS	-1.27685	0.201656	0.0596102	2	2	2	0.26701	0.466879
ENSG00000242282.6	AC108488.4	-1.27638	0.201822	0.0113116	1	1	1	0.201822	0.355991
ENSG00000102796.10	DHRS12	1.27634	0.201836	0.0100927	1	1	1	0.201836	0.244688
ENSG00000260011.2	RP13-20L14.1	-1.2762	0.201884	0.00079077	1	1	1	0.201884	0.0904368
ENSG00000070182.19	SPTB	1.2762	0.201884	0.000453302	3	3	3	0.196332	0.0546591
ENSG00000032444.15	PNPLA6	-1.2761	0.20192	0.00257396	1	1	1	0.20192	0.084416
ENSG00000154222.14	CC2D1B	1.27595	0.201973	0.0254665	1	2	2	0.201973	0.224501
ENSG00000130758.7	MAP3K10	-1.27591	0.201988	0.00017902	1	1	1	0.201988	0.0215767
ENSG00000121895.7	TMEM156	1.27586	0.202006	0.0220365	2	2	2	0.112935	0.177899
ENSG00000251396.6	LINC01301	-1.27585	0.202009	0.149788	2	2	2	0.190777	0.457044
ENSG00000272871.1	RP11-408A13.4	-1.27572	0.202055	0.153148	2	2	2	0.136326	0.395975
ENSG00000144278.14	GALNT13	1.27563	0.202085	0.00178698	2	2	2	0.196984	0.0596767
ENSG00000173517.10	PEAK1	1.2756	0.202095	0.0851778	2	2	2	0.00118715	0.264959
ENSG00000139613.11	SMARCC2	-1.2755	0.202133	2.48969e-05	1	1	1	0.202133	0.0156875
ENSG00000159763.3	PIP	1.27537	0.202177	0.000123821	2	2	2	0.0951048	0.0470614
ENSG00000114026.21	OGG1	1.27527	0.202215	9.3479e-05	2	2	2	0.326818	0.0298451
ENSG00000152804.10	HHEX	1.27483	0.202369	0.00116228	1	1	1	0.202369	0.189905
ENSG00000105559.11	PLEKHA4	1.27471	0.202412	0.00318393	1	2	2	0.202412	0.125634
ENSG00000067208.14	EVI5	1.27458	0.202458	0.0336182	3	3	3	0.191618	0.269174
ENSG00000128245.14	YWHAH	-1.27454	0.202471	0.000496619	1	1	1	0.202471	0.0332261
ENSG00000197901.11	SLC22A6	-1.27449	0.202491	6.18375e-06	1	1	1	0.202491	0.0069608
ENSG00000166002.6	SMCO4	-1.27436	0.202537	0.0128072	1	1	1	0.202537	0.15756
ENSG00000162227.7	TAF6L	-1.27411	0.202624	1.44545e-05	1	1	1	0.202624	0.0231332
ENSG00000163166.14	IWS1	1.27396	0.202679	0.000545354	1	1	1	0.202679	0.0742826
ENSG00000152936.10	LMNTD1	-1.27376	0.202747	0.000624383	1	1	1	0.202747	0.0368506
ENSG00000171453.17	POLR1C	1.27347	0.202853	0.00329303	1	1	1	0.202853	0.239526
ENSG00000233670.6	PIRT	-1.27344	0.202863	0.0173707	3	3	3	0.198539	0.155872
ENSG00000142227.10	EMP3	-1.27336	0.202891	0.000320468	2	2	2	0.296607	0.0631281
ENSG00000187736.12	NHEJ1	-1.27313	0.202973	0.013588	2	2	2	0.0890519	0.154027
ENSG00000164053.19	ATRIP	1.27262	0.203152	0.109093	2	2	2	0.186145	0.457874
ENSG00000141504.11	SAT2	1.27219	0.203306	0.0559813	2	2	2	0.105319	0.222826
ENSG00000161944.16	ASGR2	1.27202	0.203365	0.0168341	1	2	2	0.203365	0.229071
ENSG00000196396.9	PTPN1	1.27169	0.203484	0.00395279	2	2	2	0.18075	0.172772
ENSG00000168795.4	ZBTB5	1.27145	0.20357	0.0129051	2	2	2	0.176243	0.20297
ENSG00000112425.14	EPM2A	-1.27123	0.203647	4.34615e-05	1	1	1	0.203647	0.0102957
ENSG00000185274.11	WBSCR17	1.27052	0.203899	5.14592e-08	1	1	1	0.203899	0.00177189
ENSG00000175262.14	C1orf127	-1.27033	0.203967	0.0211628	1	1	1	0.203967	0.270142
ENSG00000278765.1	RP5-890E16.5	-1.27015	0.204033	0.0244895	1	1	1	0.204033	0.268492
ENSG00000152779.13	SLC16A12	1.27013	0.204037	0.000908196	1	1	1	0.204037	0.0573765
ENSG00000137474.19	MYO7A	1.26997	0.204095	0.000215067	2	2	2	0.287401	0.0335205
ENSG00000157110.15	RBPMS	-1.26996	0.204099	0.00120323	1	1	1	0.204099	0.0538271
ENSG00000122359.17	ANXA11	-1.26979	0.204159	0.0332358	2	2	2	0.0313096	0.272348
ENSG00000105825.11	TFPI2	-1.26976	0.204171	0.000179197	1	1	1	0.204171	0.0337351
ENSG00000161180.10	CCDC116	1.26957	0.204238	0.0621464	2	2	2	0.246001	0.410322
ENSG00000091622.15	PITPNM3	-1.2695	0.204263	0.000284073	1	1	1	0.204263	0.0548348
ENSG00000140326.12	CDAN1	1.26939	0.204304	0.00951855	2	2	2	0.195891	0.159631
ENSG00000261423.1	RP11-1007O24.3	-1.26916	0.204384	5.76701e-05	2	2	2	0.130745	0.0189543
ENSG00000186583.11	SPATC1	1.26914	0.20439	6.9448e-05	1	1	1	0.20439	0.0347844
ENSG00000180739.13	S1PR5	1.26861	0.204579	2.09751e-06	1	1	1	0.204579	0.0022253
ENSG00000149547.14	EI24	-1.26855	0.204603	0.00499646	2	2	2	0.163462	0.0937822
ENSG00000261000.1	RP11-534L20.5	1.26849	0.204624	0.241517	1	1	1	0.204624	0.647639
ENSG00000166126.10	AMN	-1.26844	0.204642	0.000246385	1	1	1	0.204642	0.122606
ENSG00000140395.8	WDR61	-1.26837	0.204666	0.00347847	2	2	2	0.216708	0.0992026
ENSG00000175445.14	LPL	-1.26737	0.205024	0.00168428	1	1	1	0.205024	0.0570973
ENSG00000267279.1	RP11-879F14.2	-1.26737	0.205024	0.000425264	1	1	1	0.205024	0.0586344
ENSG00000152061.23	RABGAP1L	-1.26737	0.205024	0.00291749	1	2	2	0.205024	0.128886
ENSG00000172613.7	RAD9A	-1.26731	0.205045	0.0664844	2	2	2	0.163717	0.566725
ENSG00000114124.2	GRK7	1.26698	0.205164	0.0614603	2	2	2	0.308462	0.576119
ENSG00000164611.12	PTTG1	1.26694	0.205176	0.00309712	1	1	1	0.205176	0.0911236
ENSG00000160233.7	LRRC3	1.26689	0.205195	0.126047	2	2	2	0.168137	0.504422
ENSG00000126778.8	SIX1	1.26653	0.205322	1.14534e-05	1	1	1	0.205322	0.00911429
ENSG00000149380.11	P4HA3	1.26645	0.205351	0.00802409	1	2	2	0.205351	0.133402
ENSG00000159871.14	LYPD5	1.26617	0.205451	0.0162223	1	1	1	0.205451	0.200984
ENSG00000272745.1	RP5-1007H16.1	1.26616	0.205455	0.0111358	1	1	1	0.205455	0.208098
ENSG00000129244.8	ATP1B2	-1.26612	0.205469	0.00511071	1	1	1	0.205469	0.103833
ENSG00000153767.9	GTF2E1	-1.26591	0.205545	0.00104019	1	1	1	0.205545	0.1014
ENSG00000121897.14	LIAS	1.2657	0.205622	0.0244821	4	4	4	0.0493407	0.323282
ENSG00000111262.5	KCNA1	-1.26562	0.205649	1.05313e-06	2	2	2	0.214389	0.00601304
ENSG00000125630.15	POLR1B	1.2655	0.205693	0.201838	1	1	1	0.205693	1.17414
ENSG00000100902.10	PSMA6	1.26548	0.2057	2.60318e-06	1	1	1	0.2057	0.00406602
ENSG00000158470.5	B4GALT5	1.26529	0.205768	0.000385647	2	2	2	0.184255	0.105751
ENSG00000101447.14	FAM83D	-1.26515	0.205817	0.000474349	2	2	2	0.338471	0.0445626
ENSG00000142166.12	IFNAR1	1.26511	0.205833	4.43555e-05	1	1	1	0.205833	0.0152719
ENSG00000166228.8	PCBD1	-1.26509	0.20584	0.0137574	3	3	3	0.279246	0.248694
ENSG00000198182.12	ZNF607	1.26509	0.205841	0.0648601	1	1	1	0.205841	0.463317
ENSG00000160691.18	SHC1	1.26449	0.206054	0.00031101	1	1	1	0.206054	0.0912093
ENSG00000139117.13	CPNE8	-1.26424	0.206143	5.81767e-05	1	1	1	0.206143	0.0146677
ENSG00000136152.14	COG3	-1.26391	0.206262	0.00688484	1	1	1	0.206262	0.202302
ENSG00000005238.19	FAM214B	1.26382	0.206294	0.000813644	1	1	1	0.206294	0.0487766
ENSG00000234584.1	AC019186.1	1.26365	0.206354	1.75638e-05	1	1	1	0.206354	0.0138064
ENSG00000069712.12	KIAA1107	1.26361	0.206368	0.00151686	1	1	1	0.206368	0.0570763
ENSG00000262097.1	LINC02185	-1.26356	0.206387	0.00229453	1	1	1	0.206387	0.219754
ENSG00000183784.6	C9orf66	-1.26342	0.206437	0.000545917	1	1	1	0.206437	0.0367267
ENSG00000166922.8	SCG5	1.26315	0.206535	0.000651065	1	2	2	0.206535	0.0357789
ENSG00000189056.13	RELN	1.26307	0.206566	0.000983211	1	1	1	0.206566	0.0427326
ENSG00000133739.15	LRRCC1	1.26301	0.206586	0.155553	4	4	4	0.03223	0.382496
ENSG00000138768.14	USO1	1.2629	0.206627	0.00465672	2	2	2	0.256969	0.0900906
ENSG00000146416.17	AIG1	-1.26272	0.206689	0.00265926	2	2	2	0.14071	0.123194
ENSG00000114125.13	RNF7	1.26265	0.206715	0.00927788	1	1	1	0.206715	0.325556
ENSG00000267108.1	RP11-861E21.1	1.26223	0.206867	0.206676	2	2	2	0.237337	0.846842
ENSG00000188505.4	NCCRP1	1.262	0.20695	0.000372658	1	1	1	0.20695	0.0278549
ENSG00000156689.6	GLYATL2	1.26192	0.206978	0.0292639	1	1	1	0.206978	0.359332
ENSG00000188674.10	C2orf80	-1.26157	0.207102	0.000285132	1	1	1	0.207102	0.0307007
ENSG00000005194.14	CIAPIN1	1.2608	0.207381	0.0111087	2	2	2	0.0289926	0.379726
ENSG00000110422.11	HIPK3	1.2607	0.207415	0.00117374	1	1	1	0.207415	0.0562171
ENSG00000155463.12	OXA1L	-1.2606	0.207451	0.0249716	2	2	2	0.23994	0.230266
ENSG00000228877.2	RP11-473E2.4	-1.26046	0.207503	0.00773981	2	2	2	0.207168	0.288735
ENSG00000107815.7	TWNK	1.25994	0.20769	2.59382e-06	1	2	2	0.20769	0.00672241
ENSG00000115661.13	STK16	1.25993	0.207696	0.00864069	1	1	1	0.207696	0.154392
ENSG00000205863.10	C1QTNF9B	-1.25973	0.207766	0.000227848	1	1	1	0.207766	0.0233373
ENSG00000272369.1	RP11-446N19.1	-1.25963	0.207802	5.30232e-05	1	1	1	0.207802	0.0185728
ENSG00000149292.16	TTC12	1.25956	0.207829	0.491067	2	3	3	0.102843	0.632812
ENSG00000204301.6	NOTCH4	1.25924	0.207942	0.0583802	2	2	2	0.0147481	0.242154
ENSG00000258315.5	C17orf49	1.2588	0.208103	0.00279678	1	1	1	0.208103	0.113913
ENSG00000169740.13	ZNF32	1.25868	0.208145	0.000235922	1	1	1	0.208145	0.0795029
ENSG00000221571.3	RNU6ATAC35P	-1.25857	0.208187	0.00865862	1	2	2	0.208187	0.355511
ENSG00000136891.13	TEX10	-1.25785	0.208446	0.0228053	2	2	2	0.199868	0.185032
ENSG00000187581.2	COX8C	1.2576	0.208538	0.00836948	2	2	2	0.208528	0.178203
ENSG00000166770.10	ZNF667-AS1	1.25755	0.208553	0.617072	3	3	3	0.0326086	0.507472
ENSG00000151413.16	NUBPL	1.25736	0.208625	4.29749e-05	1	1	1	0.208625	0.0444699
ENSG00000189350.12	TOGARAM2	-1.25729	0.20865	0.160015	2	2	2	0.072744	0.6474
ENSG00000176371.13	ZSCAN2	-1.25716	0.208694	0.00231376	1	1	1	0.208694	0.0816617
ENSG00000178163.7	ZNF518B	1.25694	0.208775	0.0178026	2	2	2	0.243795	0.269163
ENSG00000105376.4	ICAM5	-1.2567	0.208861	0.00276133	2	2	2	0.0822226	0.0990605
ENSG00000225206.8	MIR137HG	1.25664	0.208885	0.0136636	1	1	1	0.208885	0.327202
ENSG00000163576.17	EFHB	1.25642	0.208962	0.413711	3	3	3	0.132777	0.822765
ENSG00000145911.5	N4BP3	1.25605	0.209099	0.000698296	1	1	1	0.209099	0.0412351
ENSG00000100083.18	GGA1	-1.25591	0.209149	0.000191869	2	2	2	0.127804	0.0395678
ENSG00000196372.12	ASB13	1.25545	0.209315	0.0232184	2	2	2	0.183898	0.178587
ENSG00000260563.3	RP13-516M14.1	-1.25536	0.209347	0.0124511	1	1	1	0.209347	0.41654
ENSG00000156006.4	NAT2	-1.25528	0.209376	0.0170265	1	1	1	0.209376	0.232364
ENSG00000232040.2	ZBED9	-1.25525	0.209389	0.000758738	1	1	1	0.209389	0.0525721
ENSG00000173452.13	TMEM196	1.25477	0.209561	9.27379e-06	2	2	2	0.0917377	0.0113189
ENSG00000023839.10	ABCC2	1.25465	0.209607	0.00524466	1	1	1	0.209607	0.115929
ENSG00000141934.9	PLPP2	-1.25464	0.20961	0.0244911	2	2	2	0.204477	0.191913
ENSG00000108479.11	GALK1	-1.25457	0.209634	1.06202e-06	1	2	2	0.209634	0.00413055
ENSG00000134905.16	CARS2	1.25414	0.209791	0.011389	1	1	1	0.209791	0.17885
ENSG00000253853.1	GS1-57L11.1	-1.25408	0.209812	0.0495629	1	1	1	0.209812	0.342417
ENSG00000100991.11	TRPC4AP	-1.25408	0.209812	0.00213379	1	1	1	0.209812	0.0767427
ENSG00000198715.11	GLMP	-1.254	0.209841	0.0337157	2	2	2	0.203171	0.282511
ENSG00000237441.9	RGL2	-1.25343	0.210051	2.77725e-05	1	1	1	0.210051	0.00899788
ENSG00000109062.11	SLC9A3R1	1.25318	0.210141	0.00165286	1	2	2	0.210141	0.0568944
ENSG00000260492.2	CISTR	-1.25316	0.210146	0.0409504	1	1	1	0.210146	0.409812
ENSG00000105750.14	ZNF85	-1.25314	0.210155	0.0972515	3	3	3	0.278939	0.683115
ENSG00000144848.10	ATG3	1.25297	0.210215	9.58793e-06	1	1	1	0.210215	0.0210049
ENSG00000076053.10	RBM7	-1.25282	0.210272	0.00139158	2	2	2	0.0699008	0.0674125
ENSG00000144119.3	C1QL2	-1.25253	0.210376	6.96788e-07	1	1	1	0.210376	0.00141165
ENSG00000090861.15	AARS	-1.25233	0.210448	0.00972517	1	1	1	0.210448	0.139482
ENSG00000074590.13	NUAK1	1.25188	0.210613	0.00154956	2	2	2	0.0548852	0.198174
ENSG00000163812.13	ZDHHC3	-1.25188	0.210613	0.00504603	2	2	2	0.227847	0.0998032
ENSG00000145741.15	BTF3	-1.2513	0.210823	0.0060279	1	1	1	0.210823	0.255772
ENSG00000272525.1	RP11-79P5.9	-1.2513	0.210823	0.00184808	1	1	1	0.210823	0.141622
ENSG00000174792.10	C4orf26	-1.25119	0.210864	0.0860514	1	1	1	0.210864	0.429244
ENSG00000269486.2	CTC-360G5.9	-1.25093	0.210959	0.318867	2	2	2	0.109272	0.574859
ENSG00000186132.14	C2orf76	-1.25074	0.211031	9.3418e-05	1	1	1	0.211031	0.0246425
ENSG00000005961.17	ITGA2B	-1.25036	0.211167	0.000277918	1	1	1	0.211167	0.02595
ENSG00000146700.8	SSC4D	1.25018	0.211234	0.033146	2	2	2	0.212764	0.255464
ENSG00000174669.11	SLC29A2	-1.25016	0.21124	0.000261558	1	1	1	0.21124	0.0741949
ENSG00000075223.13	SEMA3C	1.25005	0.21128	0.0250645	2	2	2	0.208938	0.21992
ENSG00000111224.13	PARP11	1.24966	0.211423	0.0331596	2	2	2	0.218278	0.556313
ENSG00000160808.9	MYL3	-1.24953	0.21147	3.05196e-05	1	1	1	0.21147	0.0241139
ENSG00000169071.14	ROR2	1.24904	0.211652	0.000316235	1	1	1	0.211652	0.0990572
ENSG00000250486.3	FAM218A	-1.24903	0.211653	0.23037	3	3	3	0.168823	0.527212
ENSG00000161011.19	SQSTM1	1.24897	0.211676	0.00522995	3	3	3	0.249842	0.170446
ENSG00000154096.13	THY1	1.24859	0.211816	0.000578338	1	2	2	0.211816	0.052325
ENSG00000174576.9	NPAS4	-1.24841	0.21188	5.71914e-07	1	1	1	0.21188	0.00292089
ENSG00000146147.14	MLIP	-1.24835	0.211902	0.000148959	1	1	1	0.211902	0.0210275
ENSG00000111897.6	SERINC1	-1.24823	0.211947	0.000934057	2	2	2	0.19314	0.054826
ENSG00000183527.11	PSMG1	-1.24782	0.212098	0.0294059	2	2	2	0.20487	0.259557
ENSG00000163735.6	CXCL5	1.24778	0.212113	0.00238842	1	1	1	0.212113	0.118069
ENSG00000119574.12	ZBTB45	1.24773	0.21213	0.0146086	1	1	1	0.21213	0.211658
ENSG00000117010.15	ZNF684	1.2475	0.212215	0.00315218	1	1	1	0.212215	0.178588
ENSG00000183508.4	FAM46C	-1.24726	0.212302	0.0141796	2	2	2	0.107773	0.123096
ENSG00000183775.10	KCTD16	-1.24723	0.212314	0.000590696	1	1	1	0.212314	0.0471791
ENSG00000143450.16	OAZ3	1.24723	0.212314	0.000204907	1	1	1	0.212314	0.0283982
ENSG00000110455.13	ACCS	-1.24715	0.212341	0.246283	3	3	3	0.231226	0.715271
ENSG00000075539.13	FRYL	1.24697	0.212408	0.00352255	2	2	2	0.234698	0.054209
ENSG00000141469.16	SLC14A1	1.24691	0.212431	0.0390475	4	4	4	0.20706	0.181516
ENSG00000148339.12	SLC25A25	-1.24688	0.212442	0.000123543	1	1	1	0.212442	0.0429297
ENSG00000179454.13	KLHL28	-1.24678	0.212476	8.71617e-06	1	1	1	0.212476	0.00908572
ENSG00000272787.1	KB-226F1.2	1.2465	0.21258	0.0437694	1	1	1	0.21258	0.67283
ENSG00000123485.11	HJURP	-1.24648	0.21259	2.17942e-05	1	1	1	0.21259	0.0148497
ENSG00000171105.13	INSR	-1.24632	0.212646	0.0225745	2	2	2	0.225322	0.420802
ENSG00000231473.2	LINC00441	1.24631	0.21265	0.00139094	1	1	1	0.21265	0.0593759
ENSG00000139687.13	RB1	-1.24631	0.21265	0.00602159	1	1	1	0.21265	0.123541
ENSG00000138028.15	CGREF1	1.24618	0.212698	0.00385318	2	2	2	0.134732	0.186334
ENSG00000267272.5	LINC01140	1.24589	0.212805	0.0301165	3	3	3	0.189351	0.234185
ENSG00000197580.11	BCO2	1.24588	0.212807	0.0011308	1	1	1	0.212807	0.0586673
ENSG00000163040.14	CCDC74A	1.24507	0.213106	0.0960736	3	3	3	0.0245536	0.237412
ENSG00000134686.18	PHC2	-1.24506	0.213108	0.00194282	1	1	1	0.213108	0.245526
ENSG00000204128.5	C2orf72	-1.24504	0.213116	0.0118835	1	1	1	0.213116	0.192777
ENSG00000129354.11	AP1M2	1.24421	0.213421	0.0110547	2	2	2	0.159467	0.3626
ENSG00000111850.10	SMIM8	1.24418	0.213434	0.0970447	1	2	2	0.213434	0.627877
ENSG00000212719.10	C17orf51	1.24414	0.21345	0.00241106	1	1	1	0.21345	0.0691197
ENSG00000275874.1	PICSAR	-1.24413	0.21345	0.0386956	2	2	2	0.17067	0.299471
ENSG00000160951.3	PTGER1	-1.2441	0.213464	0.0279613	3	3	3	0.310674	0.153778
ENSG00000090316.15	MAEA	1.24373	0.213599	0.0190664	2	2	2	0.0848438	0.181204
ENSG00000235770.5	LINC00607	-1.24358	0.213653	0.0306837	2	2	2	0.131834	0.232764
ENSG00000163545.8	NUAK2	1.24358	0.213655	0.0131839	2	2	2	0.345911	0.169069
ENSG00000221949.5	LINC01465	-1.24281	0.213936	0.00342061	1	1	1	0.213936	0.0831828
ENSG00000203896.9	LIME1	1.24279	0.213945	0.00069544	1	1	1	0.213945	0.0568035
ENSG00000180447.6	GAS1	-1.24256	0.21403	0.0014796	1	1	1	0.21403	0.0598136
ENSG00000119227.7	PIGZ	1.24246	0.214065	0.099226	1	2	2	0.214065	0.431881
ENSG00000177669.3	MBOAT4	1.24199	0.214242	6.13987e-06	1	1	1	0.214242	0.008163
ENSG00000230873.8	STMND1	1.24143	0.214448	2.70533e-05	1	1	1	0.214448	0.00742673
ENSG00000179796.11	LRRC3B	1.24119	0.214534	2.09177e-07	2	2	2	0.12505	0.00222306
ENSG00000197948.10	FCHSD1	-1.24117	0.214542	3.15796e-05	1	1	1	0.214542	0.0129259
ENSG00000135966.12	TGFBRAP1	-1.24107	0.214579	0.00315986	2	2	2	0.229584	0.0789831
ENSG00000186047.9	DLEU7	1.24015	0.21492	2.78269e-06	1	1	1	0.21492	0.00765284
ENSG00000162882.14	HAAO	-1.2401	0.214937	0.153228	2	2	2	0.226367	0.461923
ENSG00000100418.7	DESI1	-1.24004	0.21496	0.0441497	1	1	1	0.21496	0.917152
ENSG00000153029.14	MR1	-1.23992	0.215005	0.0129416	2	2	2	0.27561	0.196634
ENSG00000162736.15	NCSTN	1.23982	0.215041	0.00149151	2	2	2	0.167476	0.130962
ENSG00000114541.14	FRMD4B	-1.23976	0.215064	3.00859e-05	1	1	1	0.215064	0.0251635
ENSG00000113838.12	TBCCD1	-1.23945	0.215178	0.00441129	1	1	1	0.215178	0.404126
ENSG00000204219.9	TCEA3	-1.23938	0.215203	0.181459	3	3	3	0.187985	0.425431
ENSG00000127952.16	STYXL1	-1.23929	0.215236	0.171678	2	2	2	0.0657256	0.825192
ENSG00000131469.12	RPL27	1.23904	0.215329	8.39998e-05	1	1	1	0.215329	0.0242599
ENSG00000267924.1	RP11-255H23.4	-1.23896	0.215359	1.88276e-06	1	1	1	0.215359	0.00252017
ENSG00000250899.3	RP11-253E3.3	-1.23893	0.215371	0.000251897	1	2	2	0.215371	0.0257491
ENSG00000205643.10	CDPF1	1.2388	0.215418	5.2028e-05	1	1	1	0.215418	0.0191463
ENSG00000264112.1	RP11-159D12.2	-1.23874	0.215442	0.000961668	1	1	1	0.215442	0.057733
ENSG00000090989.17	EXOC1	1.23872	0.21545	0.00550566	1	1	1	0.21545	0.110128
ENSG00000103932.11	RPAP1	-1.23866	0.215472	0.0826859	1	1	1	0.215472	0.423475
ENSG00000120549.17	KIAA1217	1.23862	0.215485	7.47844e-06	1	1	1	0.215485	0.00522694
ENSG00000273073.1	RP11-109E12.1	1.23862	0.215488	0.0284752	1	3	3	0.215488	0.287703
ENSG00000164300.16	SERINC5	-1.23857	0.215503	0.0233926	1	1	1	0.215503	0.25066
ENSG00000133477.16	FAM83F	1.23837	0.21558	0.00155357	1	1	1	0.21558	0.0630958
ENSG00000103194.15	USP10	-1.23805	0.215699	0.00117871	1	2	2	0.215699	0.0750061
ENSG00000183207.13	RUVBL2	1.23797	0.215728	0.0279423	1	1	1	0.215728	0.37674
ENSG00000241231.1	RP11-275H4.1	1.23789	0.215755	1.33798	2	2	2	0.192486	0.881412
ENSG00000174705.12	SH3PXD2B	-1.23783	0.215778	0.000536132	2	2	2	0.0786929	0.0420306
ENSG00000155714.13	PDZD9	-1.23775	0.215807	0.00678123	2	2	2	0.215584	0.181985
ENSG00000230487.7	PSMG3-AS1	-1.23707	0.216061	0.0708998	3	3	3	0.180929	0.501736
ENSG00000171033.12	PKIA	1.23696	0.216102	0.000139523	2	2	2	0.226609	0.0549343
ENSG00000137628.16	DDX60	-1.2367	0.216198	0.0104942	3	3	3	0.130673	0.402379
ENSG00000234465.10	PINLYP	1.23634	0.216331	0.0827346	3	3	3	0.0407092	0.369065
ENSG00000272360.1	RP11-359I18.5	-1.2363	0.216348	0.232203	4	4	4	0.103867	0.465953
ENSG00000183036.10	PCP4	-1.23617	0.216397	0.000760184	1	1	1	0.216397	0.0495831
ENSG00000158458.19	NRG2	-1.23549	0.216647	6.22932e-05	1	1	1	0.216647	0.0344507
ENSG00000153246.12	PLA2R1	1.23546	0.21666	0.000626078	2	2	2	0.218812	0.0836694
ENSG00000052841.14	TTC17	-1.2353	0.216719	0.00479899	1	1	1	0.216719	0.115207
ENSG00000116641.17	DOCK7	1.23509	0.216797	0.00271988	2	2	2	0.204522	0.0755865
ENSG00000136161.12	RCBTB2	-1.23503	0.21682	0.00351484	1	1	1	0.21682	0.0958593
ENSG00000153832.11	FBXO36	-1.23467	0.216954	0.112188	3	3	3	0.036506	1.24458
ENSG00000141279.15	NPEPPS	1.23439	0.217057	0.00637734	1	2	2	0.217057	0.109231
ENSG00000177359.17	OVOS2	1.2338	0.217276	0.0118901	1	1	1	0.217276	0.281689
ENSG00000230561.4	CCDC192	-1.23309	0.217544	3.97388e-05	1	1	1	0.217544	0.0351147
ENSG00000226763.4	SRRM5	-1.23292	0.217607	0.000598626	1	1	1	0.217607	0.136288
ENSG00000139187.9	KLRG1	1.2328	0.217649	0.00529817	1	1	1	0.217649	0.228847
ENSG00000274184.1	RP11-158H5.8	-1.2326	0.217727	0.0284035	1	1	1	0.217727	0.368196
ENSG00000139192.11	TAPBPL	1.23243	0.217787	0.147821	2	2	2	0.0204393	0.592577
ENSG00000162148.10	PPP1R32	-1.23241	0.217795	0.000458443	1	1	1	0.217795	0.0340323
ENSG00000141404.15	GNAL	1.23231	0.217832	4.30411e-05	1	1	1	0.217832	0.0176136
ENSG00000159450.12	TCHH	-1.23223	0.217863	0.000589948	1	1	1	0.217863	0.0781137
ENSG00000217258.2	AC007249.3	-1.23208	0.217919	0.000110697	2	2	2	0.231651	0.0212834
ENSG00000197217.12	ENTPD4	1.23203	0.217937	0.0249686	3	3	3	0.0639622	0.129394
ENSG00000106648.13	GALNTL5	-1.23121	0.218243	0.0218877	1	1	1	0.218243	0.200267
ENSG00000174721.9	FGFBP3	1.23119	0.218252	0.0465541	2	2	2	0.122956	0.375537
ENSG00000157873.17	TNFRSF14	-1.23101	0.218319	0.0177634	2	2	2	0.204341	0.15802
ENSG00000171357.5	LURAP1	1.23089	0.218365	0.00572456	1	1	1	0.218365	0.330254
ENSG00000092820.17	EZR	-1.23086	0.218377	0.00198787	2	2	2	0.399744	0.0880626
ENSG00000166268.10	MYRFL	-1.23061	0.218468	0.315228	1	1	1	0.218468	1.68111
ENSG00000134285.10	FKBP11	-1.23052	0.218504	0.0419159	1	1	1	0.218504	0.288652
ENSG00000176871.8	WSB2	-1.23025	0.218603	4.32503e-05	1	1	1	0.218603	0.0271615
ENSG00000233276.3	GPX1	1.23013	0.218648	0.0596898	2	2	2	0.00115531	0.275566
ENSG00000176890.15	TYMS	-1.23007	0.21867	0.00945001	2	3	3	0.289074	0.16856
ENSG00000270482.1	RP11-131L12.2	1.22976	0.218785	2.79925e-08	1	1	1	0.218785	0.000865312
ENSG00000075292.18	ZNF638	1.22936	0.218939	0.00244886	1	1	1	0.218939	0.0856492
ENSG00000120738.7	EGR1	-1.22929	0.218964	4.55344e-06	2	2	2	0.28247	0.0082585
ENSG00000282375.1	RP11-43A14.2	-1.22914	0.219019	0.00616491	1	1	1	0.219019	0.146441
ENSG00000230989.6	HSBP1	1.22909	0.219039	0.00177701	1	1	1	0.219039	0.0616675
ENSG00000177646.18	ACAD9	1.22902	0.219063	0.00865014	2	3	3	0.165535	0.132359
ENSG00000261652.2	C15orf65	-1.22877	0.219159	0.0021559	2	2	2	0.22115	0.13035
ENSG00000197933.12	ZNF823	-1.22838	0.219305	0.0447727	3	3	3	0.0244656	0.560438
ENSG00000112309.10	B3GAT2	1.22832	0.219328	0.00366283	2	2	2	0.0938311	0.105155
ENSG00000152760.9	TCTEX1D1	1.22807	0.219419	0.139745	2	2	2	0.0212501	0.484452
ENSG00000008441.16	NFIX	1.22796	0.219461	0.000117782	1	1	1	0.219461	0.0419168
ENSG00000105737.9	GRIK5	1.22791	0.219479	0.00872307	2	2	2	0.0915947	0.435182
ENSG00000131373.14	HACL1	1.22777	0.219535	0.00413631	1	1	1	0.219535	0.139509
ENSG00000118922.17	KLF12	1.22772	0.219553	1.1934e-06	1	1	1	0.219553	0.00329462
ENSG00000168314.17	MOBP	1.22746	0.219649	1.49054e-20	1	1	1	0.219649	1.87034e-10
ENSG00000144724.19	PTPRG	1.22742	0.219664	0.000468277	1	1	1	0.219664	0.0331896
ENSG00000119048.7	UBE2B	-1.22671	0.219933	0.000432234	1	1	1	0.219933	0.063449
ENSG00000114757.18	PEX5L	-1.22656	0.219987	8.45338e-05	1	1	1	0.219987	0.0136056
ENSG00000204287.13	HLA-DRA	1.22653	0.220001	0.00925999	1	1	1	0.220001	0.192896
ENSG00000113273.15	ARSB	-1.2264	0.220049	0.00651875	1	1	1	0.220049	0.145967
ENSG00000112041.12	TULP1	-1.2262	0.220123	0.41553	2	2	2	0.247194	0.902846
ENSG00000163344.5	PMVK	-1.22606	0.220175	0.00710571	1	1	1	0.220175	0.127263
ENSG00000177990.11	DPY19L2	-1.22582	0.220268	0.0333277	1	1	1	0.220268	0.323992
ENSG00000070729.13	CNGB1	-1.22543	0.220412	1.2009e-05	1	1	1	0.220412	0.00626506
ENSG00000246100.3	LINC00900	1.225	0.220577	0.0587387	2	2	2	0.261479	0.641228
ENSG00000122882.10	ECD	-1.22485	0.22063	0.00400126	1	1	1	0.22063	0.210787
ENSG00000111676.14	ATN1	1.22481	0.220648	0.00934808	1	1	1	0.220648	0.158377
ENSG00000182685.7	BRICD5	1.22462	0.220717	0.0160468	2	2	2	0.224847	0.181721
ENSG00000177239.14	MAN1B1	1.22459	0.220731	0.0262246	2	2	2	0.221642	0.269959
ENSG00000150712.10	MTMR12	1.22452	0.220757	0.000117076	1	2	2	0.220757	0.0496391
ENSG00000263002.7	ZNF234	1.22451	0.22076	0.00181986	1	1	1	0.22076	0.0640828
ENSG00000214688.5	C10orf105	1.22448	0.220772	0.00960674	2	2	2	0.212909	0.151833
ENSG00000176731.11	C8orf59	1.22443	0.220791	0.0081074	1	1	1	0.220791	0.145168
ENSG00000125895.5	TMEM74B	-1.2242	0.220877	0.0192849	2	2	2	0.132798	0.205312
ENSG00000131462.7	TUBG1	-1.22395	0.22097	0.000705518	1	1	1	0.22097	0.0434666
ENSG00000269113.3	TRABD2B	-1.22388	0.220996	4.01434e-06	1	1	1	0.220996	0.005659
ENSG00000163946.13	FAM208A	1.22384	0.221012	0.0221946	2	2	2	0.138813	0.166057
ENSG00000270672.1	MTRNR2L6	-1.22331	0.221212	7.57558e-06	1	1	1	0.221212	0.0055248
ENSG00000260588.1	RP11-930P14.2	-1.22289	0.22137	0.0314216	2	2	2	0.200675	0.231945
ENSG00000127920.5	GNG11	-1.22255	0.221501	0.000282956	2	2	2	0.229116	0.0249524
ENSG00000158473.6	CD1D	1.2225	0.221518	0.000304593	2	2	2	0.282122	0.0307692
ENSG00000089335.20	ZNF302	-1.2224	0.221557	0.118476	2	2	2	0.14645	0.786652
ENSG00000099769.5	IGFALS	-1.22234	0.221578	0.0304771	2	2	2	0.202249	0.368154
ENSG00000099821.13	POLRMT	1.2221	0.221668	0.00364388	1	1	1	0.221668	0.182052
ENSG00000047579.19	DTNBP1	1.22095	0.222104	0.0194735	1	1	1	0.222104	0.284617
ENSG00000135426.15	TESPA1	1.22082	0.222154	0.00319895	2	2	2	0.0461088	0.096784
ENSG00000120327.6	PCDHB14	1.22054	0.222262	0.0265547	2	2	2	0.201081	0.188037
ENSG00000100034.13	PPM1F	1.2205	0.222276	0.0284384	1	1	1	0.222276	0.220375
ENSG00000174276.6	ZNHIT2	-1.22036	0.222329	4.6756e-05	1	1	1	0.222329	0.0237527
ENSG00000149295.13	DRD2	-1.22036	0.22233	0.00020693	2	2	2	0.138003	0.0197667
ENSG00000167600.13	CYP2S1	1.22033	0.222339	0.000207832	1	1	1	0.222339	0.0335879
ENSG00000186575.17	NF2	1.22029	0.222356	0.00193084	2	2	2	0.195429	0.109471
ENSG00000115425.13	PECR	1.22027	0.222364	0.00599382	1	1	1	0.222364	0.184737
ENSG00000121310.16	ECHDC2	1.21957	0.22263	0.0246277	3	3	3	0.0307316	0.124181
ENSG00000108312.14	UBTF	1.21948	0.222664	1.63996e-05	1	1	1	0.222664	0.0246406
ENSG00000205090.8	TMEM240	-1.2194	0.222693	0.00132415	1	1	1	0.222693	0.0578788
ENSG00000170677.5	SOCS6	1.21931	0.222728	0.00656958	2	2	2	0.22102	0.148986
ENSG00000081665.13	ZNF506	1.21925	0.222751	0.181883	2	2	2	0.171269	0.522249
ENSG00000244005.12	NFS1	1.21909	0.222809	0.00227631	1	1	1	0.222809	0.208254
ENSG00000162521.18	RBBP4	-1.21905	0.222827	0.00267007	1	1	1	0.222827	0.225548
ENSG00000188895.11	MSL1	-1.21886	0.222896	0.0572443	2	2	2	0.145256	0.514766
ENSG00000234906.9	APOC2	-1.21881	0.222917	0.600063	3	3	3	0.23295	0.633548
ENSG00000127870.16	RNF6	1.2188	0.222922	0.0048143	1	1	1	0.222922	0.0935615
ENSG00000148288.11	GBGT1	1.21864	0.22298	0.0485894	2	2	2	0.206847	0.306515
ENSG00000152214.12	RIT2	1.21849	0.223038	0.00032526	2	2	2	0.217904	0.0311293
ENSG00000276768.1	RP5-1116H23.5	-1.21809	0.22319	2.95075e-05	1	1	1	0.22319	0.015973
ENSG00000140876.11	NUDT7	1.21808	0.223193	0.0354495	2	2	2	0.0866386	0.269982
ENSG00000055070.16	SZRD1	1.218	0.223224	1.91641e-05	1	1	1	0.223224	0.00730199
ENSG00000115738.9	ID2	-1.21793	0.223252	5.7942e-05	1	1	1	0.223252	0.0201486
ENSG00000154447.14	SH3RF1	-1.21743	0.22344	0.00529375	1	1	1	0.22344	0.100641
ENSG00000134873.9	CLDN10	-1.21728	0.223498	0.0081717	1	1	1	0.223498	0.133914
ENSG00000256433.2	RP1-102E24.8	-1.21717	0.223541	0.119852	2	2	2	0.041218	0.484967
ENSG00000137133.10	HINT2	-1.21678	0.223687	0.000451651	1	1	1	0.223687	0.0470116
ENSG00000205302.6	SNX2	1.2166	0.223755	2.9889e-05	1	1	1	0.223755	0.00832339
ENSG00000188322.4	SBK1	-1.21635	0.223852	0.000459299	1	1	1	0.223852	0.0609356
ENSG00000134830.5	C5AR2	-1.21629	0.223875	0.00117358	2	2	2	0.360035	0.121937
ENSG00000164398.12	ACSL6	-1.21584	0.224046	0.0278208	2	2	2	0.219207	0.283059
ENSG00000162755.13	KLHDC9	1.21577	0.224073	0.00238687	1	1	1	0.224073	0.0726145
ENSG00000204347.3	BTBD17	-1.21531	0.224248	0.000347285	1	1	1	0.224248	0.0399537
ENSG00000120802.13	TMPO	1.21525	0.224271	3.37182e-05	1	1	1	0.224271	0.0353319
ENSG00000185507.19	IRF7	1.21484	0.224428	0.00173165	1	1	1	0.224428	0.1255
ENSG00000166685.11	COG1	-1.21479	0.224445	0.00245088	2	2	2	0.0972385	0.159782
ENSG00000267072.2	NAGPA-AS1	-1.21475	0.224462	0.0313581	1	1	1	0.224462	0.256157
ENSG00000096696.13	DSP	1.2147	0.22448	0.0141305	1	1	1	0.22448	0.238286
ENSG00000214650.2	RP11-83B20.1	1.21451	0.224554	2.67198e-06	1	1	1	0.224554	0.00283936
ENSG00000155636.14	RBM45	-1.21412	0.224701	0.000685066	2	2	2	0.225107	0.0456811
ENSG00000165887.11	ANKRD2	1.21393	0.224775	0.0374619	1	1	1	0.224775	0.278287
ENSG00000075914.12	EXOSC7	-1.21385	0.224803	0.000759997	1	1	1	0.224803	0.0394723
ENSG00000172986.12	GXYLT2	-1.21385	0.224806	0.131253	1	2	2	0.224806	0.532875
ENSG00000142657.20	PGD	1.21365	0.224881	0.014954	2	2	2	0.0775339	0.357422
ENSG00000280206.1	CTB-193M12.5	1.2133	0.225015	0.000689389	1	1	1	0.225015	0.14623
ENSG00000229676.2	ZNF492	1.21328	0.225022	0.00861929	2	3	3	0.161283	0.172607
ENSG00000262663.1	RP11-497H17.1	1.21328	0.225022	0.111172	1	1	1	0.225022	1.85728
ENSG00000145916.18	RMND5B	-1.21286	0.225183	0.000774746	1	1	1	0.225183	0.103904
ENSG00000180304.14	OAZ2	-1.21283	0.225193	0.000524171	2	2	2	0.221418	0.0599028
ENSG00000139651.10	ZNF740	-1.21282	0.225197	0.0200876	1	1	1	0.225197	0.239853
ENSG00000186354.10	C9orf47	1.21263	0.225273	0.00849385	1	1	1	0.225273	0.13774
ENSG00000132840.9	BHMT2	1.21252	0.225312	0.022283	1	1	1	0.225312	0.240956
ENSG00000091542.8	ALKBH5	1.21186	0.225565	0.0661377	3	3	3	0.131668	0.272989
ENSG00000118096.7	IFT46	1.21172	0.22562	0.0255992	2	2	2	0.0767516	0.34901
ENSG00000100399.15	CHADL	-1.21123	0.225805	0.00713162	1	1	1	0.225805	0.128506
ENSG00000139428.11	MMAB	1.21087	0.225945	0.0576136	2	2	2	0.293096	0.566792
ENSG00000196352.14	CD55	-1.21082	0.225964	0.00935994	2	2	2	0.171788	0.100076
ENSG00000066654.13	THUMPD1	1.21074	0.225994	0.00346236	1	1	1	0.225994	0.101544
ENSG00000169139.11	UBE2V2	1.21057	0.226061	1.02597e-07	1	1	1	0.226061	0.00109495
ENSG00000272971.1	RP11-284F21.11	-1.21057	0.226061	0.00352797	1	1	1	0.226061	0.101833
ENSG00000165244.6	ZNF367	1.21039	0.22613	2.38931e-05	1	2	2	0.22613	0.0195919
ENSG00000155974.11	GRIP1	1.2102	0.226201	1.0214e-06	2	2	2	0.229768	0.00242068
ENSG00000180398.11	MCFD2	-1.21013	0.226227	0.318008	2	2	2	0.107826	0.551577
ENSG00000139971.15	C14orf37	1.20998	0.226288	6.98715e-06	1	1	1	0.226288	0.00746591
ENSG00000108798.8	ABI3	1.20983	0.226345	2.48611e-10	1	1	1	0.226345	5.88591e-05
ENSG00000180279.6	LINC01869	1.20967	0.226406	0.240125	1	1	1	0.226406	0.877847
ENSG00000175322.11	ZNF519	1.20964	0.226415	0.0335101	1	1	1	0.226415	0.29949
ENSG00000075420.12	FNDC3B	-1.2095	0.22647	0.0130765	1	1	1	0.22647	0.51927
ENSG00000188641.12	DPYD	1.20915	0.226604	7.72472e-05	2	2	2	0.309005	0.0168508
ENSG00000169026.12	MFSD7	1.20881	0.226735	0.00424682	1	2	2	0.226735	0.248978
ENSG00000087074.7	PPP1R15A	1.20828	0.22694	0.000199403	1	1	1	0.22694	0.0316582
ENSG00000174307.6	PHLDA3	-1.20801	0.227043	0.030486	1	1	1	0.227043	0.26963
ENSG00000228439.5	TSTD3	-1.20786	0.227103	0.00162499	1	1	1	0.227103	0.0808361
ENSG00000273899.4	NOL12	-1.20769	0.227168	0.0112249	2	2	2	0.234044	0.148425
ENSG00000267522.1	LINC01864	-1.20732	0.227309	0.130417	1	1	1	0.227309	0.701272
ENSG00000100591.7	AHSA1	-1.20707	0.227407	0.00715285	1	1	1	0.227407	0.119768
ENSG00000170365.9	SMAD1	-1.20707	0.227407	0.000642913	1	1	1	0.227407	0.0381179
ENSG00000166224.16	SGPL1	-1.20701	0.227429	0.000212828	1	1	1	0.227429	0.047463
ENSG00000267325.1	LINC01415	-1.20697	0.227443	0.00576798	1	1	1	0.227443	0.11066
ENSG00000265542.5	RP11-60A24.3	-1.2067	0.227546	0.0152917	2	2	2	0.109847	0.134887
ENSG00000100036.12	SLC35E4	-1.20653	0.227614	0.0485135	3	3	3	0.0655611	0.370471
ENSG00000175785.12	PRIMA1	-1.20652	0.227616	0.000300934	1	1	1	0.227616	0.0354675
ENSG00000277270.1	RP5-827E24.1	1.20599	0.227823	1.61957e-05	2	2	2	0.0167952	0.0148342
ENSG00000125245.12	GPR18	-1.20577	0.227906	5.95426e-05	2	2	2	0.114069	0.0183623
ENSG00000162104.9	ADCY9	-1.20551	0.228008	0.000179926	1	1	1	0.228008	0.0495249
ENSG00000166025.17	AMOTL1	1.20539	0.228054	5.67185e-05	2	2	2	0.23616	0.010683
ENSG00000188687.17	SLC4A5	-1.2052	0.228127	0.0246851	1	1	1	0.228127	0.606829
ENSG00000187240.13	DYNC2H1	-1.2049	0.22824	0.00496214	2	2	2	0.260623	0.150063
ENSG00000198668.10	CALM1	1.20479	0.228283	0.000521215	1	1	1	0.228283	0.0477595
ENSG00000163637.12	PRICKLE2	1.20479	0.228285	0.00581103	2	2	2	0.0716121	0.0608761
ENSG00000182698.11	RESP18	1.20466	0.228335	0.754151	2	2	2	0.138955	1.00559
ENSG00000144791.9	LIMD1	-1.20456	0.228374	0.0948624	2	2	2	0.19012	0.531632
ENSG00000158019.20	BRE	1.20449	0.228399	2.61095e-06	2	2	2	0.128706	0.00531451
ENSG00000203721.6	LINC00862	1.20418	0.228522	0.010962	2	2	2	0.240479	0.102273
ENSG00000113504.20	SLC12A7	-1.20372	0.228699	0.00164312	1	1	1	0.228699	0.169196
ENSG00000174586.10	ZNF497	1.20371	0.228702	0.00574051	2	2	2	0.238903	0.131512
ENSG00000267475.1	CTD-2538C1.2	1.20366	0.228721	0.029927	1	2	2	0.228721	0.313163
ENSG00000214546.3	AC087491.2	1.20342	0.228816	2.67931e-05	1	1	1	0.228816	0.0123513
ENSG00000112651.11	MRPL2	-1.20334	0.228844	0.000250075	1	1	1	0.228844	0.072548
ENSG00000268471.6	DKFZP434I0714	-1.20325	0.228878	9.80878e-06	1	1	1	0.228878	0.0190564
ENSG00000109670.13	FBXW7	-1.20325	0.228878	4.96732e-05	1	1	1	0.228878	0.042884
ENSG00000170909.13	OSCAR	1.2027	0.229094	0.00150211	2	3	3	0.175976	0.0699678
ENSG00000196724.12	ZNF418	-1.20236	0.229223	0.094184	2	2	2	0.229828	0.33984
ENSG00000146243.13	IRAK1BP1	-1.20141	0.229593	0.0795845	1	1	1	0.229593	0.412963
ENSG00000174032.16	SLC25A30	-1.20102	0.229743	2.64682e-06	1	1	1	0.229743	0.00746366
ENSG00000118271.9	TTR	-1.2009	0.22979	1.8697e-05	1	1	1	0.22979	0.0173312
ENSG00000079263.18	SP140	1.20047	0.229955	0.0184202	2	2	2	0.187832	0.196393
ENSG00000247373.3	RP11-486O12.2	1.20023	0.230051	0.000423013	1	1	1	0.230051	0.0685366
ENSG00000170439.6	METTL7B	-1.20013	0.23009	0.0135262	2	2	2	0.0269285	0.163811
ENSG00000169252.5	ADRB2	-1.19992	0.230169	0.000254134	2	2	2	0.0835078	0.0297971
ENSG00000152380.9	FAM151B	1.19984	0.230201	0.00432022	2	2	2	0.377292	0.0968193
ENSG00000010165.19	METTL13	1.19944	0.230356	0.000902226	1	1	1	0.230356	0.0508321
ENSG00000185112.5	FAM43A	1.19938	0.230381	0.00858124	1	1	1	0.230381	0.134756
ENSG00000143333.6	RGS16	1.19924	0.230434	8.2356e-06	1	1	1	0.230434	0.0139237
ENSG00000091157.13	WDR7	-1.19907	0.230502	0.00153286	1	1	1	0.230502	0.0753244
ENSG00000125703.14	ATG4C	1.19896	0.230544	0.00817229	1	1	1	0.230544	0.155991
ENSG00000162517.12	PEF1	-1.19886	0.230583	0.0102054	2	2	2	0.237788	0.139644
ENSG00000187017.15	ESPN	-1.19854	0.230707	0.00442638	2	2	2	0.173806	0.199595
ENSG00000187555.14	USP7	-1.1984	0.23076	0.00183268	1	1	1	0.23076	0.091614
ENSG00000239704.10	CDRT4	1.19787	0.230966	0.160865	2	2	2	0.0412001	0.540986
ENSG00000102879.15	CORO1A	-1.19754	0.231096	0.000175121	1	1	1	0.231096	0.0293484
ENSG00000233423.1	RP4-736H5.3	-1.19726	0.231206	4.17803e-06	1	1	1	0.231206	0.00343476
ENSG00000126749.14	EMG1	1.19713	0.231257	0.00520814	1	1	1	0.231257	0.289256
ENSG00000197106.6	SLC6A17	1.19678	0.231392	3.48534e-05	1	1	1	0.231392	0.0100173
ENSG00000015153.14	YAF2	1.19632	0.231571	0.00301742	2	2	2	0.165542	0.061739
ENSG00000260613.1	RP3-522J7.6	-1.19621	0.231614	0.0284193	2	2	2	0.149274	0.408437
ENSG00000124615.17	MOCS1	1.1961	0.231659	0.000374745	2	2	2	0.132761	0.126996
ENSG00000163072.15	NOSTRIN	1.19561	0.231849	0.0187265	2	2	2	0.20128	0.193741
ENSG00000020633.18	RUNX3	-1.1954	0.23193	3.25024e-05	1	1	1	0.23193	0.0386738
ENSG00000088888.17	MAVS	-1.19527	0.231983	0.0206551	1	1	1	0.231983	0.237802
ENSG00000179912.20	R3HDM2	1.19527	0.231983	2.27817e-06	1	1	1	0.231983	0.00446561
ENSG00000176102.11	CSTF3	1.19523	0.231997	0.000920047	1	1	1	0.231997	0.0474169
ENSG00000140543.14	DET1	1.19505	0.232067	0.0186863	1	1	1	0.232067	0.209765
ENSG00000135316.17	SYNCRIP	-1.19505	0.232067	4.15613e-05	1	1	1	0.232067	0.00852446
ENSG00000142396.10	ERVK3-1	-1.19466	0.232222	0.0328368	3	3	3	0.0972592	0.50018
ENSG00000276417.1	RP11-266K4.13	-1.19457	0.232254	0.00849755	1	1	1	0.232254	0.142384
ENSG00000273472.1	RP11-102N12.3	1.19434	0.232344	0.00817973	2	2	2	0.187502	0.122269
ENSG00000154889.16	MPPE1	1.19417	0.232413	0.16316	2	2	2	0.0292975	0.564965
ENSG00000172795.15	DCP2	-1.19414	0.232423	0.0152347	2	2	2	0.0997416	0.168595
ENSG00000280789.1	PAGR1	1.19376	0.232572	0.00428981	1	1	1	0.232572	0.134325
ENSG00000089250.18	NOS1	-1.19368	0.232605	0.00222083	1	1	1	0.232605	0.0848243
ENSG00000126091.19	ST3GAL3	-1.19361	0.232631	0.000133534	1	1	1	0.232631	0.0162133
ENSG00000139289.13	PHLDA1	1.19361	0.232631	0.0141588	1	1	1	0.232631	0.164168
ENSG00000075239.13	ACAT1	-1.19349	0.232679	0.0287419	1	1	1	0.232679	0.250222
ENSG00000277969.1	CTB-58E17.1	1.19333	0.232742	0.0057486	2	2	2	0.072754	0.143563
ENSG00000135549.14	PKIB	1.19321	0.232789	0.00445945	2	2	2	0.19314	0.0796585
ENSG00000155629.14	PIK3AP1	-1.19299	0.232874	6.81284e-09	1	1	1	0.232874	0.000459775
ENSG00000095139.13	ARCN1	-1.19279	0.23295	3.38649e-05	1	1	1	0.23295	0.0230757
ENSG00000124243.17	BCAS4	1.19212	0.233214	0.0032027	1	1	1	0.233214	0.0890171
ENSG00000198937.8	CCDC167	-1.19192	0.233295	0.0725294	3	3	3	0.225649	0.394828
ENSG00000172995.16	ARPP21	1.19191	0.233298	3.36482e-05	2	2	2	0.0738953	0.0104485
ENSG00000263655.1	RP11-25L3.3	1.19144	0.233482	3.55168e-06	1	1	1	0.233482	0.00271207
ENSG00000103316.10	CRYM	1.19126	0.23355	8.26608e-05	1	1	1	0.23355	0.04171
ENSG00000197191.4	CYSRT1	-1.19111	0.23361	0.0232082	2	2	2	0.207335	0.315725
ENSG00000134049.5	IER3IP1	-1.19085	0.233712	0.0077631	2	2	2	0.118461	0.0805688
ENSG00000156103.15	MMP16	-1.19065	0.23379	0.0011038	1	1	1	0.23379	0.143515
ENSG00000115317.11	HTRA2	1.19053	0.233838	9.66155e-05	1	1	1	0.233838	0.0186705
ENSG00000115307.16	AUP1	-1.19053	0.233838	0.00281052	1	1	1	0.233838	0.100699
ENSG00000099977.13	DDT	-1.1905	0.233852	0.0221949	1	2	2	0.233852	0.479123
ENSG00000172247.3	C1QTNF4	1.19041	0.233883	0.00614045	1	2	2	0.233883	0.123738
ENSG00000185187.12	SIGIRR	-1.19016	0.233984	0.0735477	1	1	1	0.233984	0.562171
ENSG00000092020.10	PPP2R3C	-1.19009	0.23401	0.0484985	2	3	3	0.257771	0.315837
ENSG00000128309.16	MPST	-1.19003	0.234036	0.00507145	1	1	1	0.234036	0.0985112
ENSG00000205106.4	DKFZp779M0652	1.18987	0.234098	0.0314737	3	3	3	0.140956	0.300016
ENSG00000187775.16	DNAH17	1.18972	0.234156	0.000194675	2	2	2	0.134883	0.020459
ENSG00000121067.17	SPOP	-1.18968	0.234171	0.000620464	1	1	1	0.234171	0.0559394
ENSG00000214655.10	ZSWIM8	-1.18937	0.234292	0.00203826	1	1	1	0.234292	0.076403
ENSG00000164171.10	ITGA2	1.18904	0.234423	0.0256488	2	2	2	0.0664936	0.411306
ENSG00000115289.13	PCGF1	-1.189	0.234439	5.51824e-06	1	1	1	0.234439	0.00444434
ENSG00000166200.14	COPS2	1.18886	0.234495	0.000409063	2	2	2	0.229863	0.0923332
ENSG00000251287.8	ALG1L2	-1.18881	0.234516	0.0471405	1	1	1	0.234516	0.318964
ENSG00000171877.20	FRMD5	1.18873	0.234544	0.000444942	1	1	1	0.234544	0.0656837
ENSG00000180929.5	GPR62	-1.18834	0.234699	6.36593e-07	1	1	1	0.234699	0.00761141
ENSG00000005700.14	IBTK	-1.18824	0.234739	0.00251414	2	2	2	0.0950001	0.103062
ENSG00000127955.15	GNAI1	1.18803	0.234821	1.33067e-07	1	1	1	0.234821	0.000806934
ENSG00000170667.14	RASA4B	1.18803	0.234822	0.0467737	1	2	2	0.234822	0.660253
ENSG00000133019.11	CHRM3	1.188	0.234832	1.69538e-06	1	1	1	0.234832	0.00405452
ENSG00000132749.10	TESMIN	1.18762	0.234983	0.0126482	2	2	2	0.239315	0.152757
ENSG00000183098.10	GPC6	1.18761	0.234987	0.00435353	1	1	1	0.234987	0.123034
ENSG00000175054.14	ATR	-1.18753	0.235019	0.00504138	2	2	2	0.105378	0.0978257
ENSG00000113209.8	PCDHB5	-1.18751	0.235027	0.000274025	1	1	1	0.235027	0.100723
ENSG00000180104.15	EXOC3	-1.18723	0.235137	0.148813	3	3	3	0.196836	0.432
ENSG00000268654.1	MIMT1	-1.18713	0.235175	0.0442645	1	1	1	0.235175	0.918343
ENSG00000141994.15	DUS3L	1.18639	0.235469	0.386102	2	2	2	0.0858503	0.622139
ENSG00000168894.9	RNF181	1.18631	0.235501	0.00205537	2	2	2	0.164044	0.135914
ENSG00000213762.11	ZNF134	-1.18596	0.235638	0.00700021	2	2	2	0.24399	0.140797
ENSG00000164877.18	MICALL2	1.18596	0.235639	9.99926e-05	1	2	2	0.235639	0.0149664
ENSG00000165060.11	FXN	1.18591	0.235658	0.0111072	1	1	1	0.235658	0.158338
ENSG00000139178.10	C1RL	-1.1854	0.235861	0.00328042	1	1	1	0.235861	0.13289
ENSG00000172803.17	SNX32	1.18505	0.235997	0.0818884	2	2	2	0.245343	0.425324
ENSG00000142961.14	MOB3C	1.18455	0.236196	4.2209e-05	1	1	1	0.236196	0.0101868
ENSG00000079277.19	MKNK1	1.18455	0.236196	0.00224314	1	1	1	0.236196	0.0742613
ENSG00000107872.12	FBXL15	1.18433	0.236282	0.0005787	1	1	1	0.236282	0.105004
ENSG00000121236.20	TRIM6	1.1843	0.236296	0.0139863	1	1	1	0.236296	0.163365
ENSG00000115841.19	RMDN2	1.18411	0.236368	0.000979434	1	1	1	0.236368	0.0589836
ENSG00000110427.14	KIAA1549L	-1.18388	0.236459	1.96954e-06	1	1	1	0.236459	0.00456587
ENSG00000184277.12	TM2D3	1.18372	0.236524	0.0194037	1	1	1	0.236524	0.202189
ENSG00000203685.9	STUM	-1.18346	0.236629	0.00609767	1	1	1	0.236629	0.172737
ENSG00000134779.14	TPGS2	-1.18344	0.236636	0.0681581	2	2	2	0.283033	0.428863
ENSG00000104687.12	GSR	1.18338	0.23666	0.0545945	2	2	2	0.237944	0.258716
ENSG00000281205.1	LINC00950	1.18329	0.236695	0.0808935	2	2	2	0.153237	0.272258
ENSG00000231768.1	LINC01354	1.18312	0.236761	0.0191584	1	1	1	0.236761	0.194321
ENSG00000159873.9	CCDC117	-1.183	0.236811	0.00277677	1	1	1	0.236811	0.126092
ENSG00000010810.17	FYN	1.1829	0.236849	0.00398948	1	1	1	0.236849	0.100394
ENSG00000179846.9	NKPD1	1.18263	0.236957	0.00604523	1	1	1	0.236957	0.166459
ENSG00000153208.16	MERTK	-1.18254	0.236993	0.0938678	2	2	2	0.131753	0.966597
ENSG00000077782.19	FGFR1	1.18247	0.237018	0.00415281	2	2	2	0.095882	0.089946
ENSG00000153237.17	CCDC148	1.1823	0.237086	0.000109312	1	1	1	0.237086	0.0249175
ENSG00000177181.14	RIMKLA	-1.18188	0.237252	7.76973e-05	2	2	2	0.136907	0.00879134
ENSG00000204335.3	SP5	1.18185	0.237265	0.00203966	1	1	1	0.237265	0.062273
ENSG00000243708.10	PLA2G4B	-1.18147	0.237418	0.0212372	2	2	2	0.134525	0.173682
ENSG00000183921.7	SDR42E2	-1.18124	0.237506	0.0167076	3	3	3	0.207794	0.265576
ENSG00000183628.12	DGCR6	1.18123	0.237509	0.0568225	2	3	3	0.129917	0.341357
ENSG00000109519.12	GRPEL1	1.18094	0.237628	0.0203178	2	2	2	0.233225	0.272728
ENSG00000171595.13	DNAI2	1.18055	0.23778	0.0429964	2	2	2	0.0473924	0.285746
ENSG00000187049.9	TMEM216	1.18021	0.237917	0.040523	2	2	2	0.255091	0.358679
ENSG00000283897.1	CTB-88F18.5	-1.17971	0.238114	2.54776e-06	1	1	1	0.238114	0.0108277
ENSG00000173436.13	MINOS1	1.17963	0.238146	0.00314533	1	1	1	0.238146	0.131301
ENSG00000119599.16	DCAF4	1.17962	0.238151	0.00123849	1	2	2	0.238151	0.123629
ENSG00000139364.10	TMEM132B	1.17958	0.238168	0.00292965	1	1	1	0.238168	0.0826226
ENSG00000254990.5	RP11-108O10.2	-1.17958	0.238168	0.00120918	1	1	1	0.238168	0.0578
ENSG00000272848.1	RP1-137D17.2	-1.17939	0.238241	0.00369684	2	2	2	0.201489	0.229571
ENSG00000181852.17	RNF41	1.17919	0.238322	1.60131e-10	1	1	1	0.238322	3.05007e-05
ENSG00000165724.5	ZMYND19	-1.17887	0.238449	0.00233554	1	1	1	0.238449	0.094816
ENSG00000272398.5	CD24	1.17882	0.238468	0.00198456	1	1	1	0.238468	0.128758
ENSG00000196369.10	SRGAP2B	-1.17839	0.238643	0.106203	1	3	3	0.238643	0.664671
ENSG00000093000.18	NUP50	-1.17827	0.238687	0.0396528	1	2	2	0.238687	0.302865
ENSG00000212864.3	RNF208	-1.17823	0.238706	0.00117922	1	1	1	0.238706	0.0486475
ENSG00000283632.2	EXOC3L2	-1.17791	0.238834	0.00100425	2	2	2	0.0100731	0.052425
ENSG00000134278.15	SPIRE1	-1.17784	0.238862	0.0129364	3	3	3	0.0327019	0.16978
ENSG00000005801.16	ZNF195	-1.17781	0.238874	0.112148	2	2	2	0.18297	0.470917
ENSG00000154813.9	DPH3	1.17773	0.238906	3.55708e-05	1	1	1	0.238906	0.023905
ENSG00000132423.11	COQ3	-1.17771	0.238911	0.0198682	2	2	2	0.189361	0.203144
ENSG00000268707.1	RP11-247A12.7	1.17766	0.238934	0.569742	2	2	2	0.125231	1.41861
ENSG00000023318.7	ERP44	1.17747	0.239008	0.000584846	1	1	1	0.239008	0.0370191
ENSG00000167747.13	C19orf48	1.17739	0.239041	0.0100037	2	2	2	0.23865	0.156867
ENSG00000187792.4	ZNF70	-1.17733	0.239062	0.000370696	1	1	1	0.239062	0.0466991
ENSG00000226853.2	AC010894.3	-1.1769	0.239234	1.34296e-06	1	1	1	0.239234	0.00218221
ENSG00000122140.10	MRPS2	-1.17651	0.239391	0.000770046	1	1	1	0.239391	0.0376761
ENSG00000242516.1	LINC00960	1.17601	0.23959	0.249581	2	2	2	0.124329	0.701189
ENSG00000206562.11	METTL6	-1.1759	0.239635	0.0300404	3	3	3	0.29521	0.380533
ENSG00000108641.14	B9D1	-1.17564	0.23974	0.000473348	1	1	1	0.23974	0.0373919
ENSG00000122068.12	FYTTD1	1.17559	0.239761	1.26869e-05	1	1	1	0.239761	0.0093088
ENSG00000205593.11	DENND6B	-1.17541	0.23983	0.0111504	2	2	2	0.183905	0.106717
ENSG00000143167.11	GPA33	1.17539	0.239837	5.82407e-05	3	3	3	0.140272	0.0160454
ENSG00000224153.2	LINC02054	-1.17532	0.239868	0.00059275	1	1	1	0.239868	0.0636419
ENSG00000168685.14	IL7R	1.17525	0.239896	0.000264229	1	1	1	0.239896	0.0243457
ENSG00000230131.5	RP11-282I1.1	-1.17493	0.240023	6.64646e-05	1	1	1	0.240023	0.0131502
ENSG00000105963.13	ADAP1	1.17492	0.240029	0.000124248	1	1	1	0.240029	0.0208563
ENSG00000188566.13	NDOR1	-1.17421	0.240311	0.000342555	2	2	2	0.245407	0.0278466
ENSG00000189091.12	SF3B3	-1.17409	0.24036	0.0065418	2	2	2	0.0022171	0.265041
ENSG00000171246.5	NPTX1	-1.17394	0.240421	2.04861e-05	1	1	1	0.240421	0.0129051
ENSG00000153721.18	CNKSR3	-1.17392	0.240426	0.0125559	2	2	2	0.239896	0.135302
ENSG00000121101.15	TEX14	1.17378	0.240482	0.0520954	1	1	1	0.240482	0.347319
ENSG00000134294.13	SLC38A2	1.17378	0.240482	0.00185697	1	1	1	0.240482	0.0640792
ENSG00000117122.13	MFAP2	-1.17357	0.240566	0.0100741	1	2	2	0.240566	0.163009
ENSG00000197713.14	RPE	-1.17341	0.240632	7.0819e-05	1	1	1	0.240632	0.020493
ENSG00000223812.5	RP11-197K6.1	1.17328	0.240684	0.0076719	1	1	1	0.240684	0.140212
ENSG00000163832.15	ELP6	1.17301	0.240791	0.000729483	2	2	2	0.180272	0.0552857
ENSG00000197322.3	C17orf102	1.17263	0.240944	0.0140512	3	3	3	0.195566	0.323223
ENSG00000101452.14	DHX35	-1.17238	0.241045	0.00650339	2	2	2	0.379585	0.17461
ENSG00000145022.4	TCTA	-1.17173	0.241307	0.000338731	1	1	1	0.241307	0.11206
ENSG00000184647.10	PRSS55	-1.17165	0.241339	0.0185167	2	3	3	0.0620511	0.463241
ENSG00000080493.15	SLC4A4	1.17147	0.24141	3.38265e-05	1	1	1	0.24141	0.026682
ENSG00000109814.11	UGDH	-1.17121	0.241513	0.00795792	2	2	2	0.242898	0.13826
ENSG00000120341.18	SEC16B	-1.17072	0.241712	0.0313675	2	2	2	0.167908	0.290382
ENSG00000140280.13	LYSMD2	1.17065	0.24174	0.00181563	1	1	1	0.24174	0.0610751
ENSG00000225331.1	LINC01678	-1.17036	0.241857	0.0483428	1	1	1	0.241857	0.646526
ENSG00000008517.16	IL32	-1.17003	0.241987	0.0653512	2	2	2	0.178842	0.520427
ENSG00000128567.16	PODXL	-1.16997	0.242011	6.5077e-05	1	1	1	0.242011	0.0123629
ENSG00000088320.3	REM1	-1.16957	0.242176	2.24599e-05	1	1	1	0.242176	0.0109543
ENSG00000167077.12	MEI1	1.16935	0.242262	0.0241169	1	1	1	0.242262	0.278587
ENSG00000111885.6	MAN1A1	-1.16873	0.242514	1.47228e-05	2	2	2	0.217176	0.0105808
ENSG00000260448.5	LCMT1-AS1	1.16861	0.242562	0.000851639	1	1	1	0.242562	0.0641043
ENSG00000196196.2	HRCT1	1.16842	0.242639	0.15934	2	2	2	0.107642	0.464764
ENSG00000105792.19	CFAP69	1.16779	0.242893	0.00486328	1	1	1	0.242893	0.129186
ENSG00000136868.10	SLC31A1	-1.16745	0.243029	0.00673743	1	2	2	0.243029	0.173714
ENSG00000185379.20	RAD51D	-1.16745	0.243029	0.00099559	1	1	1	0.243029	0.0617088
ENSG00000184110.14	EIF3C	-1.16737	0.243063	0.143797	2	2	2	0.0773742	0.3181
ENSG00000203279.3	RP11-498P14.5	-1.16691	0.243248	1.2696	2	2	2	0.154472	0.871851
ENSG00000130638.16	ATXN10	1.16667	0.243344	5.89112e-06	1	1	1	0.243344	0.0105944
ENSG00000147533.16	GOLGA7	-1.16664	0.243355	0.0354744	3	3	3	0.0248976	0.414445
ENSG00000091732.15	ZC3HC1	-1.16662	0.243364	0.00209734	1	2	2	0.243364	0.07164
ENSG00000105778.18	AVL9	-1.16662	0.243366	7.35248e-05	1	1	1	0.243366	0.011953
ENSG00000185290.3	NUPR2	1.1666	0.243372	0.348351	3	3	3	0.0854284	0.869797
ENSG00000265380.1	RP11-126K15.1	1.16644	0.243438	1.60874e-06	1	1	1	0.243438	0.0017719
ENSG00000007402.11	CACNA2D2	1.16634	0.243476	0.000931957	1	1	1	0.243476	0.0597042
ENSG00000169359.13	SLC33A1	1.1658	0.243694	0.0248882	2	2	2	0.0572606	0.208516
ENSG00000100056.11	DGCR14	1.16577	0.243706	0.00606217	2	2	2	0.0635073	0.219145
ENSG00000211460.11	TSN	-1.16577	0.243706	1.28793e-05	1	1	1	0.243706	0.00916278
ENSG00000021762.19	OSBPL5	1.16566	0.243753	7.62228e-09	1	2	2	0.243753	0.000364416
ENSG00000198554.11	WDHD1	1.16517	0.243949	0.0154047	1	1	1	0.243949	0.174268
ENSG00000166823.5	MESP1	-1.16478	0.24411	0.0365208	2	2	2	0.23215	0.164782
ENSG00000272823.1	RP11-295M18.6	-1.16449	0.244224	0.541272	2	3	3	0.213952	0.658619
ENSG00000188133.5	TMEM215	1.16437	0.244273	0.0189637	1	1	1	0.244273	0.307831
ENSG00000136271.10	DDX56	-1.1642	0.244341	0.00154977	1	1	1	0.244341	0.180603
ENSG00000105393.15	BABAM1	-1.16404	0.244407	0.00224326	1	1	1	0.244407	0.0764891
ENSG00000173457.10	PPP1R14B	1.16402	0.244416	0.00973188	1	1	1	0.244416	0.153162
ENSG00000196453.7	ZNF777	-1.16401	0.244421	1.29185e-06	1	1	1	0.244421	0.00378749
ENSG00000168824.14	NSG1	1.16397	0.244435	0.00446088	2	2	2	0.0308273	0.098469
ENSG00000117601.13	SERPINC1	-1.16395	0.244443	0.0894358	2	2	2	0.226347	0.674742
ENSG00000152128.13	TMEM163	1.16354	0.244612	0.016758	1	1	1	0.244612	0.224695
ENSG00000242419.5	PCDHGC4	-1.16294	0.244852	0.000466979	1	1	1	0.244852	0.0413921
ENSG00000106012.17	IQCE	1.16281	0.244908	0.0192291	2	2	2	0.104	0.214207
ENSG00000166788.9	SAAL1	1.16274	0.244934	0.190645	1	1	1	0.244934	0.737941
ENSG00000136819.15	C9orf78	-1.16211	0.245189	0.00215912	1	1	1	0.245189	0.213171
ENSG00000105519.15	CAPS	1.16209	0.245198	0.0229409	2	2	2	0.197645	0.161028
ENSG00000277462.1	ZNF670	-1.16194	0.245258	0.0629727	1	2	2	0.245258	0.425386
ENSG00000164136.16	IL15	1.16176	0.245331	0.0119418	1	1	1	0.245331	0.162104
ENSG00000186193.8	SAPCD2	-1.16166	0.245374	0.00508438	1	1	1	0.245374	0.111694
ENSG00000169194.9	IL13	-1.16158	0.245406	0.0292384	1	1	1	0.245406	0.244185
ENSG00000172775.16	FAM192A	-1.16139	0.245484	0.00115669	2	2	2	0.26524	0.132378
ENSG00000164305.18	CASP3	1.16134	0.245505	0.000764893	1	1	1	0.245505	0.062449
ENSG00000163617.10	CCDC191	-1.16128	0.245527	0.00404859	2	2	2	0.347071	0.128747
ENSG00000272217.1	XXbac-BPG157A10.21	1.16079	0.245726	0.0058058	2	2	2	0.245964	0.143491
ENSG00000101190.12	TCFL5	1.16044	0.245871	0.288818	4	4	4	0.154378	0.457148
ENSG00000188026.12	RILPL1	1.16043	0.245873	0.0063147	1	2	2	0.245873	0.165183
ENSG00000167981.5	ZNF597	1.15995	0.246067	0.0323638	1	1	1	0.246067	0.31626
ENSG00000143158.10	MPC2	1.15968	0.246178	0.0131594	1	1	1	0.246178	0.279911
ENSG00000143499.13	SMYD2	-1.15968	0.24618	0.0225029	2	2	2	0.340907	0.219634
ENSG00000198951.11	NAGA	-1.15937	0.246304	0.177614	2	2	2	0.0587355	0.373242
ENSG00000121406.8	ZNF549	-1.15931	0.24633	0.0256892	1	1	1	0.24633	0.248165
ENSG00000188295.14	ZNF669	1.15927	0.246347	0.0951898	1	1	1	0.246347	0.441062
ENSG00000178585.14	CTNNBIP1	1.15924	0.246357	0.00102735	1	1	1	0.246357	0.0438944
ENSG00000226508.1	LINC01918	1.15888	0.246506	0.0226362	1	1	1	0.246506	0.627996
ENSG00000137573.13	SULF1	1.15884	0.246523	1.51399e-05	1	1	1	0.246523	0.00549562
ENSG00000204390.9	HSPA1L	1.1588	0.246536	0.0165731	1	1	1	0.246536	0.275616
ENSG00000244041.7	LINC01011	1.15839	0.246703	0.00982471	3	4	4	0.35016	0.272277
ENSG00000197599.12	CCDC154	1.15823	0.246772	0.468134	3	3	3	0.116078	0.838083
ENSG00000214300.7	SPDYE3	1.15821	0.246777	0.00276103	1	1	1	0.246777	0.0899978
ENSG00000107175.11	CREB3	-1.15811	0.246818	6.36035e-06	1	1	1	0.246818	0.0130434
ENSG00000278266.1	RP11-575F12.3	1.15762	0.247019	0.045537	3	3	3	0.110468	0.370876
ENSG00000178917.15	ZNF852	1.15726	0.247168	0.00227792	1	1	1	0.247168	0.0787009
ENSG00000128881.16	TTBK2	1.15723	0.247179	0.00381804	1	1	1	0.247179	0.0915914
ENSG00000138688.15	KIAA1109	1.15722	0.247181	0.0211796	2	2	2	0.0926432	0.250325
ENSG00000101752.11	MIB1	1.15708	0.24724	0.0061522	1	2	2	0.24724	0.112775
ENSG00000122735.15	DNAI1	-1.15666	0.24741	6.76445e-06	1	1	1	0.24741	0.0080041
ENSG00000160695.14	VPS11	1.15662	0.247429	0.109772	1	1	1	0.247429	0.470115
ENSG00000272922.1	RP11-329B9.5	1.1566	0.247435	0.0226471	1	1	1	0.247435	0.217718
ENSG00000219545.11	UMAD1	1.15649	0.24748	1.44323e-06	1	1	1	0.24748	0.00938368
ENSG00000119411.10	BSPRY	1.15627	0.247569	0.0127379	2	2	2	0.151228	0.317627
ENSG00000099812.8	MISP	-1.15588	0.247728	0.00810926	2	2	2	0.247558	0.13031
ENSG00000116922.14	C1orf109	-1.15587	0.247734	0.0401093	2	2	2	0.0886632	0.274678
ENSG00000166435.15	XRRA1	-1.15581	0.247758	0.589172	1	1	1	0.247758	1.22278
ENSG00000182185.18	RAD51B	1.15577	0.247777	9.36392e-05	1	1	1	0.247777	0.0443935
ENSG00000178381.11	ZFAND2A	-1.15548	0.247892	0.000178155	1	1	1	0.247892	0.0406534
ENSG00000097007.17	ABL1	1.15533	0.247955	8.95191e-06	1	2	2	0.247955	0.0182051
ENSG00000140522.11	RLBP1	-1.15518	0.248017	6.3124e-05	1	1	1	0.248017	0.0210394
ENSG00000101251.11	SEL1L2	1.15476	0.248188	0.113506	2	2	2	0.172413	0.345904
ENSG00000139351.14	SYCP3	-1.15462	0.248246	0.00185032	1	1	1	0.248246	0.261732
ENSG00000168234.12	TTC39C	-1.15425	0.2484	0.0080829	2	2	2	0.155928	0.0955583
ENSG00000205937.11	RNPS1	-1.1539	0.248539	0.0550611	2	2	2	0.278569	0.239482
ENSG00000182013.17	PNMAL1	1.15387	0.248554	0.0294927	2	2	2	0.0988042	0.249457
ENSG00000273001.1	RP11-118K6.3	-1.15381	0.248577	0.000101518	1	1	1	0.248577	0.0202246
ENSG00000258572.1	RP11-1070N10.3	-1.15357	0.248677	0.0424309	1	1	1	0.248677	0.578551
ENSG00000089048.14	ESF1	-1.15341	0.248742	1.15993e-05	1	1	1	0.248742	0.0189713
ENSG00000231672.6	DIRC3	1.15302	0.248902	0.0063036	2	2	2	0.195192	0.23171
ENSG00000137804.12	NUSAP1	1.1528	0.248993	0.279217	2	2	2	0.191993	0.892617
ENSG00000130707.17	ASS1	-1.15262	0.249068	0.00316084	2	2	2	0.24536	0.081643
ENSG00000061273.17	HDAC7	1.15221	0.249233	0.000331938	1	1	1	0.249233	0.0592747
ENSG00000163702.18	IL17RC	-1.15213	0.249269	0.0282206	3	3	3	0.143982	0.413181
ENSG00000137225.12	CAPN11	-1.15196	0.249338	8.34019e-07	1	1	1	0.249338	0.00472324
ENSG00000008952.16	SEC62	1.15183	0.24939	0.000181985	1	1	1	0.24939	0.0242001
ENSG00000183145.8	RIPPLY3	1.1518	0.249403	0.0016438	1	1	1	0.249403	0.0555233
ENSG00000133275.15	CSNK1G2	1.15172	0.249437	0.00723063	1	1	1	0.249437	0.112813
ENSG00000198821.10	CD247	1.15169	0.249449	0.0052911	2	2	2	0.141225	0.130428
ENSG00000111450.13	STX2	-1.15145	0.249548	0.0101692	1	1	1	0.249548	0.173031
ENSG00000179195.15	ZNF664	-1.15098	0.24974	0.000198606	1	1	1	0.24974	0.0363985
ENSG00000119242.8	CCDC92	1.15098	0.24974	0.00144194	1	1	1	0.24974	0.0980755
ENSG00000118363.11	SPCS2	-1.15069	0.249862	0.000524609	2	2	2	0.25894	0.0343201
ENSG00000170681.6	MURC	1.15036	0.249994	0.00804649	2	2	2	0.0827307	0.115784
ENSG00000164244.20	PRRC1	1.15013	0.250092	2.54647e-07	1	1	1	0.250092	0.000747953
ENSG00000132185.16	FCRLA	1.15013	0.250092	0.0375973	1	1	1	0.250092	0.290509
ENSG00000269947.1	RP11-849F2.9	1.14969	0.250273	0.00792787	1	1	1	0.250273	0.322073
ENSG00000143457.10	GOLPH3L	-1.14964	0.250294	0.00272146	1	1	1	0.250294	0.0749684
ENSG00000261008.6	LINC01572	1.14942	0.250382	0.000105492	1	1	1	0.250382	0.0330317
ENSG00000188770.9	OPTC	-1.149	0.250556	1.98752e-05	2	2	2	0.0828122	0.0133966
ENSG00000214026.10	MRPL23	1.14884	0.25062	0.30758	1	1	1	0.25062	1.05019
ENSG00000120699.12	EXOSC8	1.14872	0.25067	0.00930866	1	1	1	0.25067	0.210783
ENSG00000213077.5	FAM106A	-1.14869	0.250683	0.19391	1	1	1	0.250683	0.587943
ENSG00000226828.1	RP11-278H7.1	1.14863	0.250707	5.81593e-07	1	1	1	0.250707	0.00110694
ENSG00000167186.10	COQ7	1.1483	0.250846	0.025459	2	3	3	0.244465	0.482593
ENSG00000180921.6	FAM83H	1.14814	0.25091	0.108896	3	3	3	0.212627	0.437241
ENSG00000105270.14	CLIP3	-1.14809	0.25093	0.00154555	1	1	1	0.25093	0.0797561
ENSG00000118246.13	FASTKD2	-1.14777	0.251062	0.00523274	2	2	2	0.250822	0.148734
ENSG00000162814.10	SPATA17	-1.14776	0.251069	6.00533e-05	1	1	1	0.251069	0.026192
ENSG00000271849.1	CTC-332L22.1	1.1477	0.251092	0.00684123	1	1	1	0.251092	0.119195
ENSG00000104147.8	OIP5	1.1471	0.25134	0.0578416	1	2	2	0.25134	0.40672
ENSG00000154814.13	OXNAD1	1.14709	0.251344	0.000402654	2	2	2	0.0432352	0.0471773
ENSG00000187950.8	OVCH1	1.14703	0.251371	7.1372e-05	1	1	1	0.251371	0.013428
ENSG00000158156.7	XKR8	1.14687	0.251437	0.0015561	1	1	1	0.251437	0.0666345
ENSG00000106346.11	USP42	-1.14663	0.251534	0.000691682	1	2	2	0.251534	0.109776
ENSG00000168209.4	DDIT4	-1.14583	0.251867	2.64215e-05	1	1	1	0.251867	0.00797461
ENSG00000157890.17	MEGF11	1.14537	0.252055	0.00017283	2	2	2	0.126244	0.0218031
ENSG00000156858.11	PRR14	1.14532	0.252077	0.00040171	1	1	1	0.252077	0.0295443
ENSG00000244187.7	TMEM141	-1.14516	0.252143	0.0137901	1	2	2	0.252143	0.714525
ENSG00000083635.7	NUFIP1	1.14502	0.252202	0.00909543	2	2	2	0.291606	0.329131
ENSG00000075790.10	BCAP29	-1.1449	0.25225	0.00265098	2	2	2	0.0524287	0.146293
ENSG00000147799.11	ARHGAP39	1.14475	0.252313	0.000277759	1	1	1	0.252313	0.0727464
ENSG00000185028.3	LRRC14B	1.14449	0.252421	1.90622e-05	1	1	1	0.252421	0.0118697
ENSG00000088836.12	SLC4A11	-1.14446	0.252433	0.108662	2	2	2	0.204284	0.362731
ENSG00000178409.13	BEND3	-1.14395	0.252645	0.00363417	2	2	2	0.15838	0.0924575
ENSG00000124688.13	MAD2L1BP	-1.1437	0.252748	3.70523e-06	1	1	1	0.252748	0.00676209
ENSG00000104055.15	TGM5	-1.14337	0.252886	1.91594e-07	1	1	1	0.252886	0.000814897
ENSG00000265681.7	RPL17	1.14325	0.252937	8.46266e-05	2	2	2	0.2047	0.0226471
ENSG00000164109.13	MAD2L1	-1.14318	0.252965	0.00203946	1	1	1	0.252965	0.233566
ENSG00000136840.18	ST6GALNAC4	-1.1431	0.252996	0.00103095	1	1	1	0.252996	0.122673
ENSG00000070540.12	WIPI1	1.14292	0.253071	0.0159519	2	2	2	0.0963262	0.220162
ENSG00000144227.4	NXPH2	1.14277	0.253132	2.42058e-10	1	1	1	0.253132	2.66715e-05
ENSG00000113141.17	IK	1.14269	0.253168	0.0142901	2	2	2	0.192379	1.13169
ENSG00000088205.12	DDX18	1.14255	0.253226	0.00849878	2	2	2	0.0108379	0.15322
ENSG00000146352.12	CLVS2	1.14247	0.25326	0.000169786	1	1	1	0.25326	0.0314067
ENSG00000176209.11	SMIM19	1.14241	0.253284	0.101258	1	1	1	0.253284	0.456385
ENSG00000275835.4	TUBGCP5	-1.14224	0.253353	0.0157636	1	1	1	0.253353	0.277736
ENSG00000204099.11	NEU4	-1.14205	0.253433	0.015443	2	2	2	0.261819	0.143136
ENSG00000182180.13	MRPS16	1.14203	0.253441	0.00193722	2	2	2	0.223556	0.152514
ENSG00000221944.6	TIGD1	1.14045	0.254098	0.0174242	1	1	1	0.254098	0.227649
ENSG00000179855.5	GIPC3	1.14011	0.254241	0.0391117	2	2	2	0.202627	0.416245
ENSG00000157870.14	FAM213B	1.1398	0.254369	0.0544073	1	2	2	0.254369	1.13171
ENSG00000196526.10	AFAP1	1.13944	0.254519	0.000509407	1	1	1	0.254519	0.0423765
ENSG00000137825.10	ITPKA	1.13921	0.254615	0.000129427	1	1	1	0.254615	0.0546476
ENSG00000196981.3	WDR5B	-1.13919	0.254625	0.0884082	2	2	2	0.0372698	0.256487
ENSG00000259616.2	RP11-507B12.2	-1.13908	0.254672	0.000150921	1	1	1	0.254672	0.0309533
ENSG00000112062.10	MAPK14	-1.13898	0.254713	0.00243335	1	1	1	0.254713	0.118898
ENSG00000164117.13	FBXO8	-1.13862	0.25486	7.13094e-05	2	2	2	0.191635	0.0257417
ENSG00000168876.8	ANKRD49	-1.13838	0.254962	1.38109e-06	1	1	1	0.254962	0.00269396
ENSG00000100330.15	MTMR3	-1.13809	0.255083	0.00453922	1	1	1	0.255083	0.11106
ENSG00000166321.13	NUDT13	-1.13786	0.255178	0.0884924	1	1	1	0.255178	0.991285
ENSG00000275088.1	RP11-442O1.3	1.13785	0.255182	0.0126873	1	1	1	0.255182	0.182124
ENSG00000187608.8	ISG15	1.13776	0.255222	0.0025427	1	1	1	0.255222	0.09212
ENSG00000205045.8	SLFN12L	-1.13757	0.2553	0.0132242	2	2	2	0.317305	0.187256
ENSG00000183765.20	CHEK2	-1.1373	0.255413	0.00255818	1	1	1	0.255413	0.0725514
ENSG00000155111.14	CDK19	1.13724	0.25544	0.000415835	2	2	2	0.339115	0.0761878
ENSG00000100220.11	RTCB	-1.13706	0.255511	0.00482366	1	1	1	0.255511	0.200739
ENSG00000125740.13	FOSB	-1.13646	0.255764	3.12259e-05	1	1	1	0.255764	0.0107326
ENSG00000172992.11	DCAKD	-1.13642	0.255783	0.0312121	2	2	2	0.199869	0.244687
ENSG00000166164.15	BRD7	-1.13628	0.255841	3.20975e-06	1	1	1	0.255841	0.00393546
ENSG00000167965.17	MLST8	-1.13614	0.255899	0.0485569	1	1	1	0.255899	0.318183
ENSG00000134222.16	PSRC1	1.1361	0.255913	0.00327009	1	1	1	0.255913	0.0810307
ENSG00000233684.2	LINC01865	1.13556	0.25614	0.00192332	1	1	1	0.25614	0.0628327
ENSG00000166704.11	ZNF606	1.13529	0.256254	0.000150492	1	1	1	0.256254	0.0399115
ENSG00000196284.15	SUPT3H	-1.1352	0.25629	0.103802	2	2	2	0.0332566	0.515624
ENSG00000102710.19	SUPT20H	1.13487	0.25643	0.0157196	1	1	1	0.25643	0.290136
ENSG00000164404.8	GDF9	1.13456	0.256561	0.22767	2	2	2	0.242421	0.406827
ENSG00000111652.9	COPS7A	1.13443	0.256613	0.00187221	2	2	2	0.186145	0.143136
ENSG00000115170.13	ACVR1	1.13408	0.25676	9.9689e-06	1	1	1	0.25676	0.0126551
ENSG00000107882.11	SUFU	-1.13365	0.25694	0.00638949	1	1	1	0.25694	0.121223
ENSG00000155438.11	NIFK	1.13342	0.25704	0.000896024	2	2	2	0.243706	0.0774783
ENSG00000154277.12	UCHL1	-1.13332	0.257081	0.00368956	2	2	2	0.0458428	0.175849
ENSG00000123178.14	SPRYD7	1.13325	0.257107	5.41372e-05	2	2	2	0.261407	0.0415044
ENSG00000132434.9	LANCL2	-1.13317	0.257144	0.0032786	2	2	2	0.256202	0.0916249
ENSG00000197712.11	FAM114A1	-1.13306	0.257191	0.0166166	1	1	1	0.257191	0.189762
ENSG00000213799.11	ZNF845	-1.13265	0.25736	4.40889e-06	1	1	1	0.25736	0.00485899
ENSG00000120925.15	RNF170	1.13232	0.257499	0.00163917	2	2	2	0.268801	0.12221
ENSG00000011260.13	UTP18	-1.13227	0.257523	0.113702	2	2	2	0.137377	0.431424
ENSG00000083799.17	CYLD	-1.1322	0.25755	2.30746e-06	2	2	2	0.190368	0.00452022
ENSG00000147894.14	C9orf72	-1.13218	0.257557	0.126917	3	3	3	0.197625	0.545143
ENSG00000130544.11	ZNF557	1.13207	0.257604	0.000742878	1	1	1	0.257604	0.140965
ENSG00000078142.12	PIK3C3	-1.13202	0.257625	0.00553014	1	1	1	0.257625	0.10502
ENSG00000104967.6	NOVA2	-1.13183	0.257704	6.72446e-10	1	2	2	0.257704	0.000144447
ENSG00000136448.11	NMT1	-1.13175	0.257739	0.0241799	2	2	2	0.0623287	0.232269
ENSG00000111859.16	NEDD9	-1.13099	0.25806	0.000126325	1	1	1	0.25806	0.0306118
ENSG00000131669.9	NINJ1	1.13085	0.258117	0.0157417	1	1	1	0.258117	0.188564
ENSG00000146457.14	WTAP	-1.13078	0.258148	0.00809531	2	2	2	0.26414	0.154148
ENSG00000270170.1	NCBP2-AS2	1.13065	0.2582	0.00187112	1	1	1	0.2582	0.0853014
ENSG00000248103.1	CTC-338M12.9	-1.13056	0.25824	7.97115e-05	1	1	1	0.25824	0.0461756
ENSG00000282021.1	CTD-2336O2.3	-1.13056	0.258242	0.0716317	3	3	3	0.262169	0.497273
ENSG00000283051.1	LINC01668	1.13055	0.258244	0.270861	2	2	2	0.142459	0.434875
ENSG00000228037.1	RP3-395M20.9	-1.13053	0.258254	0.00854423	1	1	1	0.258254	0.130062
ENSG00000272024.1	RP11-546K22.3	1.13015	0.258414	0.00208012	1	1	1	0.258414	0.19037
ENSG00000116750.13	UCHL5	1.12989	0.258522	7.49758e-08	1	1	1	0.258522	0.00141616
ENSG00000149269.9	PAK1	1.12977	0.258574	0.00505965	2	2	2	0.0727801	0.0965992
ENSG00000089486.16	CDIP1	-1.12928	0.258778	0.00759596	1	1	1	0.258778	0.130417
ENSG00000175985.9	PLEKHD1	-1.12923	0.2588	0.00151357	2	2	2	0.282595	0.0709058
ENSG00000183741.11	CBX6	1.12916	0.258831	0.000859224	1	1	1	0.258831	0.0520821
ENSG00000143379.12	SETDB1	-1.12904	0.258882	0.000239176	1	1	1	0.258882	0.0389741
ENSG00000142892.14	PIGK	1.12872	0.259015	0.000797793	1	1	1	0.259015	0.0620446
ENSG00000187860.10	CCDC157	1.1287	0.259025	0.0213683	2	2	2	0.290631	0.169023
ENSG00000163082.9	SGPP2	-1.12865	0.259044	0.00710391	1	1	1	0.259044	0.114241
ENSG00000172590.18	MRPL52	-1.12852	0.259099	0.00277571	1	1	1	0.259099	0.11573
ENSG00000136122.15	BORA	-1.12848	0.259115	0.0309768	2	2	2	0.261118	0.606555
ENSG00000183044.11	ABAT	-1.1284	0.25915	0.005456	2	2	2	0.128698	0.12387
ENSG00000087253.12	LPCAT2	-1.12816	0.259253	0.023724	2	2	2	0.199433	0.116358
ENSG00000109738.10	GLRB	-1.12801	0.259317	0.0013023	1	1	1	0.259317	0.11479
ENSG00000129048.6	ACKR4	1.12776	0.259422	3.56471e-05	2	2	2	0.303455	0.0198195
ENSG00000232311.1	RP1-249I4.2	-1.12727	0.259628	0.000351911	1	1	1	0.259628	0.0278425
ENSG00000125835.18	SNRPB	-1.12718	0.259668	0.000190246	1	1	1	0.259668	0.0273173
ENSG00000204472.12	AIF1	1.12708	0.259708	0.000426081	2	2	2	0.284751	0.0552009
ENSG00000076650.6	GPATCH1	1.12694	0.259769	0.0327022	1	1	1	0.259769	0.263663
ENSG00000147485.12	PXDNL	-1.12693	0.259771	0.00574429	1	1	1	0.259771	0.186684
ENSG00000281404.1	LINC01176	-1.12679	0.259831	0.0766052	2	2	2	0.23496	0.674174
ENSG00000204231.10	RXRB	-1.12675	0.259849	0.000303606	1	1	1	0.259849	0.0525495
ENSG00000122042.9	UBL3	1.12641	0.259992	1.12923e-05	1	1	1	0.259992	0.0140264
ENSG00000095917.13	TPSD1	-1.12621	0.260075	0.212192	2	4	4	0.236987	0.617974
ENSG00000172086.7	KRCC1	1.12589	0.260212	0.00390647	1	1	1	0.260212	0.0949873
ENSG00000240996.1	RP11-80H5.7	1.12584	0.260232	0.022582	1	1	1	0.260232	0.233034
ENSG00000196670.13	ZFP62	-1.12571	0.26029	0.0648107	3	3	3	0.0786716	0.310028
ENSG00000153443.12	UBALD1	1.12555	0.260358	2.56672e-05	2	2	2	0.0356427	0.00899643
ENSG00000169857.7	AVEN	1.12554	0.26036	0.0806705	2	3	3	0.0244805	0.316067
ENSG00000182648.11	LINC01006	1.12532	0.260452	0.188879	2	2	2	0.0707463	0.558275
ENSG00000156564.8	LRFN2	-1.12531	0.260456	0.00466654	1	1	1	0.260456	0.102482
ENSG00000256443.1	RP11-794G24.1	-1.12509	0.260552	8.02093e-07	1	1	1	0.260552	0.00373824
ENSG00000107331.16	ABCA2	1.12494	0.260616	0.000185217	1	1	1	0.260616	0.0201719
ENSG00000150977.10	RILPL2	-1.12487	0.260645	2.02336e-07	1	1	1	0.260645	0.00196342
ENSG00000179965.11	ZNF771	-1.12448	0.26081	0.000143148	2	2	2	0.252063	0.0286311
ENSG00000183873.15	SCN5A	1.12439	0.260848	1.71837e-05	1	1	1	0.260848	0.00836648
ENSG00000170903.10	MSANTD4	-1.12438	0.260854	0.00834073	2	2	2	0.248229	0.171489
ENSG00000253368.3	TRNP1	1.12415	0.260949	0.00117937	2	2	2	0.098685	0.120246
ENSG00000197134.11	ZNF257	-1.1241	0.260972	0.119151	1	1	1	0.260972	0.574686
ENSG00000115282.19	TTC31	-1.12398	0.26102	0.00426997	1	1	1	0.26102	0.12723
ENSG00000135637.13	CCDC142	1.12398	0.26102	0.00404464	1	1	1	0.26102	0.123828
ENSG00000225877.1	PSG8-AS1	1.12387	0.261067	5.8307e-05	1	2	2	0.261067	0.0370483
ENSG00000120306.9	CYSTM1	1.12384	0.261079	0.018115	1	1	1	0.261079	0.211035
ENSG00000171119.2	NRTN	-1.12368	0.261148	0.00100925	2	3	3	0.291944	0.159324
ENSG00000172375.12	C2CD2L	-1.1236	0.261185	0.00100317	2	2	2	0.257158	0.043145
ENSG00000267114.1	CTB-129P6.11	1.12355	0.261205	0.000467938	1	1	1	0.261205	0.0319422
ENSG00000154144.12	TBRG1	1.12352	0.261216	0.000754841	2	2	2	0.0273915	0.0563872
ENSG00000257103.8	LSM14A	-1.12286	0.261497	0.000144633	1	1	1	0.261497	0.0181781
ENSG00000169926.10	KLF13	1.12256	0.261625	0.000738031	2	2	2	0.240677	0.041915
ENSG00000197885.10	NKIRAS1	-1.12222	0.26177	0.00366712	3	3	3	0.164632	0.0857564
ENSG00000106397.11	PLOD3	1.12211	0.261815	4.98873e-06	1	1	1	0.261815	0.00381935
ENSG00000023445.13	BIRC3	1.12134	0.262141	3.30945e-07	1	1	1	0.262141	0.00163569
ENSG00000109771.15	LRP2BP	-1.12124	0.262187	0.0810412	3	3	3	0.161121	0.584768
ENSG00000089159.16	PXN	1.12034	0.262568	0.00244803	1	1	1	0.262568	0.108894
ENSG00000104529.17	EEF1D	1.12011	0.262666	2.47995e-05	1	1	1	0.262666	0.0303009
ENSG00000204406.12	MBD5	-1.11965	0.262861	4.52548e-05	2	2	2	0.196397	0.0374512
ENSG00000110711.9	AIP	1.11953	0.262912	0.00201809	1	1	1	0.262912	0.0666343
ENSG00000164970.14	FAM219A	1.11938	0.262977	0.00107062	1	1	1	0.262977	0.100696
ENSG00000223944.1	RP5-1180C18.1	1.11921	0.26305	0.000289869	1	1	1	0.26305	0.0255808
ENSG00000137876.9	RSL24D1	-1.11907	0.263111	0.0196596	2	2	2	0.318041	0.305761
ENSG00000166471.10	TMEM41B	-1.11879	0.26323	0.0129158	1	1	1	0.26323	0.168086
ENSG00000251573.2	LINC02106	1.11869	0.263272	1.73209e-05	2	2	2	0.105117	0.00714008
ENSG00000179115.10	FARSA	1.1181	0.263525	0.00565151	1	1	1	0.263525	0.106133
ENSG00000175548.8	ALG10B	-1.11808	0.263534	0.00342898	1	2	2	0.263534	0.0818046
ENSG00000223396.2	RP11-134G8.5	-1.11808	0.263534	0.0254664	1	1	1	0.263534	0.239771
ENSG00000112893.9	MAN2A1	1.1176	0.263736	1.51763e-06	1	1	1	0.263736	0.0068622
ENSG00000254427.1	RP11-430H10.1	1.11755	0.263761	0.7229	4	4	4	0.232297	1.14556
ENSG00000156304.14	SCAF4	-1.11742	0.263813	0.000419455	1	1	1	0.263813	0.0617669
ENSG00000264968.1	RP11-387H17.4	1.1172	0.263907	0.0648443	2	2	2	0.134855	0.300674
ENSG00000085365.17	SCAMP1	1.11641	0.264245	0.00301567	2	2	2	0.169131	0.0892622
ENSG00000070601.9	FRMPD1	1.11639	0.264255	0.000120258	2	2	2	0.292093	0.0235019
ENSG00000134852.14	CLOCK	1.11624	0.26432	0.000490657	1	1	1	0.26432	0.0738132
ENSG00000265692.1	LINC01970	1.1158	0.264508	1.51912e-06	1	1	1	0.264508	0.00416579
ENSG00000234807.5	LINC01135	-1.1155	0.264638	0.00039198	1	1	1	0.264638	0.0288457
ENSG00000149633.11	KIAA1755	1.11549	0.264642	0.00304148	2	2	2	0.103018	0.197314
ENSG00000275481.1	RP11-474P2.6	1.11542	0.264671	8.1392e-08	1	2	2	0.264671	0.000964254
ENSG00000165915.13	SLC39A13	-1.11533	0.264708	0.00957516	1	1	1	0.264708	0.159477
ENSG00000150625.16	GPM6A	-1.11524	0.264746	0.00024779	1	1	1	0.264746	0.0262074
ENSG00000141668.9	CBLN2	1.11524	0.264746	4.24719e-05	1	1	1	0.264746	0.0111732
ENSG00000181577.15	C6orf223	-1.11517	0.264777	4.88467e-06	1	1	1	0.264777	0.0114306
ENSG00000068654.15	POLR1A	-1.11498	0.264861	0.071506	2	2	2	0.258714	0.465967
ENSG00000138363.14	ATIC	-1.11487	0.264904	0.162213	3	3	3	0.338525	0.682833
ENSG00000069329.16	VPS35	-1.11464	0.265004	7.56127e-06	1	1	1	0.265004	0.00526704
ENSG00000188747.8	NOXA1	-1.1144	0.265109	0.0267309	3	3	3	0.35314	0.198878
ENSG00000110400.10	NECTIN1	1.11433	0.265138	0.00161581	2	2	2	0.329895	0.114372
ENSG00000162433.14	AK4	-1.11408	0.265244	0.00105701	2	2	2	0.203251	0.0859812
ENSG00000215421.9	ZNF407	-1.11369	0.265414	0.000728293	1	1	1	0.265414	0.150326
ENSG00000254470.2	AP5B1	-1.11318	0.265629	0.00364299	1	1	1	0.265629	0.141833
ENSG00000104290.10	FZD3	1.11313	0.265653	0.000543299	1	2	2	0.265653	0.0509078
ENSG00000116741.7	RGS2	1.11309	0.265672	0.000709491	1	1	1	0.265672	0.0476701
ENSG00000117691.9	NENF	-1.11299	0.265713	0.000220022	1	1	1	0.265713	0.0263248
ENSG00000163293.11	NIPAL1	-1.11266	0.265854	0.0374734	1	1	1	0.265854	0.272496
ENSG00000120915.13	EPHX2	-1.11253	0.26591	0.0343277	2	2	2	0.241733	0.34772
ENSG00000256955.2	RP11-417L19.2	1.11251	0.265918	1.40734e-06	1	1	1	0.265918	0.00348835
ENSG00000104998.3	IL27RA	1.11247	0.265938	0.0316875	2	2	2	0.242673	0.241207
ENSG00000276698.1	RP11-468E2.10	1.11243	0.265952	1.38341e-05	1	1	1	0.265952	0.0226313
ENSG00000151746.13	BICD1	1.11188	0.266192	0.0060158	1	1	1	0.266192	0.116974
ENSG00000100580.7	TMED8	-1.11181	0.266221	0.0158323	1	1	1	0.266221	0.22468
ENSG00000120662.15	MTRF1	-1.11179	0.266227	0.00156955	2	2	2	0.181333	0.0980979
ENSG00000117410.13	ATP6V0B	1.11147	0.266366	4.5968e-06	1	1	1	0.266366	0.0110887
ENSG00000136243.16	NUPL2	-1.11138	0.266405	0.151874	1	2	2	0.266405	0.568981
ENSG00000102575.10	ACP5	1.11108	0.266534	0.110366	2	2	2	0.0540132	0.449753
ENSG00000062716.12	VMP1	-1.11108	0.266535	6.72782e-05	1	1	1	0.266535	0.021997
ENSG00000150627.15	WDR17	1.11094	0.266593	0.00505614	2	2	2	0.0378193	0.283917
ENSG00000164850.14	GPER1	-1.11048	0.266792	0.000164127	1	1	1	0.266792	0.0478237
ENSG00000276547.1	PCDHGB5	1.11046	0.2668	0.00262163	2	2	2	0.133262	0.112079
ENSG00000173334.3	TRIB1	-1.11033	0.266858	8.33899e-05	1	1	1	0.266858	0.0131106
ENSG00000271780.1	RP11-1017G21.5	-1.11031	0.266867	0.104745	2	2	2	0.175701	0.742048
ENSG00000268573.1	RP11-158H5.7	-1.1103	0.266871	0.00775563	1	1	1	0.266871	0.192398
ENSG00000151502.10	VPS26B	-1.11025	0.266891	4.35342e-05	1	1	1	0.266891	0.0285016
ENSG00000160336.14	ZNF761	1.10992	0.267034	0.00883133	1	2	2	0.267034	0.165003
ENSG00000184602.5	SNN	-1.10991	0.267039	0.0198847	2	2	2	0.259175	0.183531
ENSG00000148481.13	MINDY3	-1.10987	0.267053	0.00157745	2	2	2	0.26423	0.0680535
ENSG00000162642.13	C1orf52	1.1098	0.267085	0.00123854	2	2	2	0.0683197	0.0610651
ENSG00000134851.12	TMEM165	-1.10973	0.267114	0.0100545	2	2	2	0.26721	0.151402
ENSG00000138382.14	METTL5	-1.10962	0.267163	0.00213399	1	1	1	0.267163	0.133518
ENSG00000100228.12	RAB36	1.10949	0.267217	0.0181636	1	1	1	0.267217	0.202047
ENSG00000196218.12	RYR1	-1.10937	0.267272	0.0614143	1	1	1	0.267272	0.789019
ENSG00000100167.19	SEPT3	1.10931	0.267298	0.00330267	1	1	1	0.267298	0.159643
ENSG00000109084.13	TMEM97	-1.10927	0.267313	0.118079	2	2	2	0.169334	0.639556
ENSG00000188517.14	COL25A1	-1.10915	0.267367	3.66851e-06	1	1	1	0.267367	0.0026098
ENSG00000177606.6	JUN	-1.1091	0.267388	3.92246e-05	1	1	1	0.267388	0.00912491
ENSG00000263627.1	PPP4R1-AS1	-1.10906	0.267404	0.733675	2	2	2	0.164259	0.977548
ENSG00000180113.15	TDRD6	1.10906	0.267405	0.297195	3	3	3	0.272854	0.831515
ENSG00000101290.13	CDS2	1.10899	0.267435	0.0497652	2	3	3	0.270352	0.325402
ENSG00000135740.16	SLC9A5	1.10855	0.267626	0.0001108	2	2	2	0.154665	0.0249697
ENSG00000133063.15	CHIT1	1.10854	0.267627	1.15914e-05	1	1	1	0.267627	0.0189648
ENSG00000077585.13	GPR137B	-1.10843	0.267675	0.0206937	2	2	2	0.389773	0.227554
ENSG00000177692.11	DNAJC28	-1.10842	0.267681	0.0311463	2	2	2	0.173764	0.297205
ENSG00000237167.1	AC128709.2	-1.10839	0.267694	1.16363e-06	2	2	2	0.233046	0.0039871
ENSG00000168334.8	XIRP1	1.10831	0.267729	0.0063076	1	1	1	0.267729	0.155324
ENSG00000260979.1	RP11-77H9.8	1.10814	0.267801	2.66776e-07	1	1	1	0.267801	0.00109825
ENSG00000105321.12	CCDC9	1.10811	0.267814	0.00522388	1	1	1	0.267814	0.103162
ENSG00000174123.10	TLR10	1.10798	0.267869	0.000880225	1	1	1	0.267869	0.0486833
ENSG00000105088.8	OLFM2	1.10779	0.267952	0.00553027	3	3	3	0.36166	0.114505
ENSG00000155085.15	AK9	-1.10692	0.268328	0.11569	1	1	1	0.268328	0.487252
ENSG00000168172.8	HOOK3	1.10583	0.268801	0.000356837	1	1	1	0.268801	0.128143
ENSG00000158856.17	DMTN	1.1058	0.268815	0.013927	2	2	2	0.201462	0.157351
ENSG00000261115.5	TMEM178B	-1.10558	0.268906	0.000195017	1	1	1	0.268906	0.0222327
ENSG00000171503.11	ETFDH	-1.10558	0.268909	0.0465922	1	1	1	0.268909	0.450787
ENSG00000112739.16	PRPF4B	1.1054	0.268986	0.00115101	2	2	2	0.245251	0.0540028
ENSG00000156875.13	MFSD14A	-1.10521	0.269066	3.39328e-06	2	2	2	0.187434	0.0059002
ENSG00000117625.13	RCOR3	-1.10511	0.269113	0.00071256	1	1	1	0.269113	0.0361384
ENSG00000129292.20	PHF20L1	-1.10469	0.269295	5.34942e-05	1	1	1	0.269295	0.0149537
ENSG00000137267.5	TUBB2A	1.10465	0.269311	0.032444	1	1	1	0.269311	0.30389
ENSG00000119771.14	KLHL29	1.10443	0.269407	0.00492112	1	1	1	0.269407	0.110428
ENSG00000283662.1	RP11-57A19.7	-1.10441	0.269417	0.000119887	1	1	1	0.269417	0.0170033
ENSG00000122417.15	ODF2L	-1.10395	0.269616	0.0425292	1	1	1	0.269616	0.292674
ENSG00000169884.13	WNT10B	1.10385	0.269658	0.00100543	1	1	1	0.269658	0.0439585
ENSG00000203710.10	CR1	-1.10352	0.2698	0.0535916	1	1	1	0.2698	0.491762
ENSG00000267421.6	AC005498.3	-1.10351	0.269807	4.16114e-07	1	1	1	0.269807	0.00503862
ENSG00000269976.1	RP11-130L8.2	-1.10347	0.269821	0.00918337	2	2	2	0.358471	0.237087
ENSG00000167625.10	ZNF526	1.10294	0.270054	0.00101567	1	1	1	0.270054	0.082245
ENSG00000168333.13	C8orf22	1.10227	0.270345	7.04769e-05	2	2	2	0.269026	0.0346514
ENSG00000125877.12	ITPA	1.10225	0.270351	0.153895	3	3	3	0.278793	0.682305
ENSG00000125834.12	STK35	-1.10219	0.270378	0.00278746	3	3	3	0.258332	0.138603
ENSG00000102763.17	VWA8	-1.10196	0.27048	0.0358689	2	2	2	0.049601	0.500379
ENSG00000009790.14	TRAF3IP3	1.1017	0.270594	0.0041701	1	2	2	0.270594	0.111922
ENSG00000100299.17	ARSA	1.10166	0.270608	0.0790421	2	2	2	0.0388209	0.569071
ENSG00000250479.8	CHCHD10	1.10161	0.270631	0.00164191	1	1	1	0.270631	0.126177
ENSG00000155252.13	PI4K2A	1.101	0.270898	0.00583898	1	2	2	0.270898	0.131531
ENSG00000070610.14	GBA2	1.10046	0.271134	0.00238387	1	1	1	0.271134	0.0649657
ENSG00000118849.9	RARRES1	1.10041	0.271156	0.117791	2	2	2	0.256798	0.362388
ENSG00000189045.13	ANKDD1B	1.10004	0.271313	0.00388336	3	3	3	0.0133652	0.15225
ENSG00000086289.11	EPDR1	-1.10001	0.271326	0.0952053	1	1	1	0.271326	0.473479
ENSG00000167100.14	SAMD14	1.0997	0.271461	0.000360798	1	1	1	0.271461	0.0792843
ENSG00000101624.10	CEP76	1.0997	0.271462	0.00783649	2	2	2	0.278111	0.175321
ENSG00000173262.11	SLC2A14	-1.09969	0.271468	0.0804644	2	2	2	0.275398	0.592866
ENSG00000197054.11	ZNF763	1.09967	0.271478	0.239862	3	3	3	0.105553	0.727496
ENSG00000159842.14	ABR	1.09938	0.271603	2.08517e-05	1	1	1	0.271603	0.0130387
ENSG00000153157.12	SYCP2L	1.09934	0.27162	0.0334312	2	2	2	0.27965	0.248886
ENSG00000233396.7	LINC01719	1.0993	0.271639	0.100892	2	3	3	0.389073	0.6822
ENSG00000142686.7	C1orf216	1.09925	0.271658	0.00046844	1	1	1	0.271658	0.0589483
ENSG00000174444.14	RPL4	1.09919	0.271686	2.15101e-06	1	1	1	0.271686	0.00388213
ENSG00000116981.3	NT5C1A	1.09883	0.271842	0.00820462	1	1	1	0.271842	0.152926
ENSG00000224531.5	SMIM13	1.09875	0.271875	1.09151e-05	1	1	1	0.271875	0.0132421
ENSG00000112038.17	OPRM1	1.09822	0.272107	3.30205e-07	1	1	1	0.272107	0.00108909
ENSG00000100461.17	RBM23	-1.09803	0.272189	0.164031	3	3	3	0.155533	0.898749
ENSG00000238243.3	OR2W3	-1.0976	0.272378	0.02979	1	2	2	0.272378	0.74557
ENSG00000101665.8	SMAD7	1.09687	0.272696	1.23266e-07	1	1	1	0.272696	0.00181583
ENSG00000221838.9	AP4M1	1.09651	0.272854	0.033354	1	1	1	0.272854	0.276109
ENSG00000267673.6	FDX2	-1.09651	0.272856	0.00601589	2	2	2	0.23022	0.224223
ENSG00000149256.15	TENM4	-1.09608	0.273042	0.00106773	2	2	2	0.0381993	0.0987508
ENSG00000105254.11	TBCB	1.09607	0.273046	0.00134634	1	1	1	0.273046	0.124016
ENSG00000164841.4	TMEM74	1.09598	0.273087	0.00760584	2	2	2	0.316565	0.243924
ENSG00000119681.11	LTBP2	-1.09533	0.273372	1.59701e-06	1	1	1	0.273372	0.00703938
ENSG00000138615.5	CILP	1.09522	0.273419	0.000104332	1	1	1	0.273419	0.0692894
ENSG00000204435.13	CSNK2B	1.09521	0.273427	0.00927052	1	1	1	0.273427	0.152908
ENSG00000268655.2	CTB-60B18.10	1.0951	0.273472	0.00666413	2	2	2	0.269693	0.114226
ENSG00000170775.2	GPR37	1.09498	0.273526	0.00112715	2	2	2	0.0108119	0.0513886
ENSG00000144395.17	CCDC150	1.09452	0.273726	0.00295632	2	2	2	0.16725	0.159918
ENSG00000164402.13	SEPT8	-1.09424	0.273848	8.02182e-05	1	1	1	0.273848	0.0146652
ENSG00000198732.10	SMOC1	-1.09421	0.273862	0.0196459	1	2	2	0.273862	0.232861
ENSG00000248489.1	LINC02062	-1.09412	0.273902	0.0157356	2	2	2	0.228279	0.182136
ENSG00000175164.13	ABO	1.09384	0.274027	0.144532	3	3	3	0.310766	0.398239
ENSG00000272505.1	RP11-981G7.6	-1.09367	0.274099	0.0283522	1	2	2	0.274099	0.275615
ENSG00000180008.8	SOCS4	1.09351	0.274169	0.00298711	2	2	2	0.243949	0.0650147
ENSG00000012232.8	EXTL3	1.09346	0.274192	5.50499e-05	1	1	1	0.274192	0.0196478
ENSG00000171135.13	JAGN1	1.09337	0.274231	0.000157517	1	1	1	0.274231	0.0763657
ENSG00000273044.1	RP4-569D19.8	-1.09323	0.274292	0.00610113	1	1	1	0.274292	0.104272
ENSG00000149428.18	HYOU1	1.09323	0.274293	7.72516e-05	2	2	2	0.323248	0.0305395
ENSG00000138134.11	STAMBPL1	-1.09279	0.274484	0.000940424	1	1	1	0.274484	0.0423118
ENSG00000177234.7	LINC01561	1.09268	0.274534	0.0509072	2	2	2	0.138898	0.210169
ENSG00000148468.16	FAM171A1	-1.09216	0.274764	0.00119366	1	1	1	0.274764	0.0514944
ENSG00000185591.9	SP1	-1.092	0.274832	0.015895	1	1	1	0.274832	0.249695
ENSG00000116030.16	SUMO1	-1.09194	0.27486	7.83247e-06	1	1	1	0.27486	0.00418155
ENSG00000090971.4	NAT14	-1.0919	0.274877	0.00943702	1	1	1	0.274877	0.151193
ENSG00000196666.4	FAM180B	-1.09181	0.274916	0.034127	1	1	1	0.274916	0.293582
ENSG00000092094.10	OSGEP	-1.09181	0.274919	0.2008	1	1	1	0.274919	0.652792
ENSG00000198399.14	ITSN2	1.09179	0.274927	0.000887824	1	1	1	0.274927	0.1813
ENSG00000074054.17	CLASP1	-1.09174	0.274947	0.00171851	2	2	2	0.149642	0.114517
ENSG00000173085.13	COQ2	-1.09157	0.27502	0.00254782	2	2	2	0.236898	0.171624
ENSG00000128059.8	PPAT	-1.09087	0.275331	0.0103678	1	1	1	0.275331	0.230385
ENSG00000164929.16	BAALC	1.0904	0.275537	0.0400918	2	2	2	0.0792381	0.251876
ENSG00000107560.10	RAB11FIP2	-1.08979	0.275806	0.000162658	2	2	2	0.198274	0.0708918
ENSG00000125814.17	NAPB	-1.08963	0.275874	0.00288909	2	2	2	0.285708	0.0858729
ENSG00000185689.15	C6orf201	-1.08963	0.275878	0.103485	3	3	3	0.0682977	0.371273
ENSG00000134744.13	ZCCHC11	1.08957	0.275901	0.0931475	1	2	2	0.275901	0.810125
ENSG00000102882.11	MAPK3	1.08954	0.275917	0.00755498	1	1	1	0.275917	0.122712
ENSG00000248540.2	RP11-247C2.2	1.08947	0.275948	3.83231e-05	1	1	1	0.275948	0.0199091
ENSG00000160791.13	CCR5	1.08906	0.276126	0.0127883	3	3	3	0.133688	0.099071
ENSG00000131379.9	C3orf20	-1.08901	0.276151	0.337079	2	2	2	0.258647	0.696239
ENSG00000269978.1	RP11-338N10.3	1.089	0.276156	0.0349982	1	1	1	0.276156	0.261207
ENSG00000119820.10	YIPF4	-1.08879	0.276247	0.00718295	1	1	1	0.276247	0.137036
ENSG00000166863.11	TAC3	1.08872	0.276278	6.7034e-05	2	2	2	0.0445397	0.0241228
ENSG00000152359.14	POC5	-1.08862	0.276323	0.0354698	2	2	2	0.0575991	0.394926
ENSG00000228569.1	AC073133.2	-1.08859	0.276334	0.00603026	1	1	1	0.276334	0.118454
ENSG00000273329.1	RP11-448A19.1	1.08857	0.276343	0.0888003	2	2	2	0.270496	0.328872
ENSG00000144909.7	OSBPL11	-1.08838	0.276428	0.0241522	1	1	1	0.276428	0.31061
ENSG00000156466.9	GDF6	-1.08818	0.276517	0.00642175	1	1	1	0.276517	0.112144
ENSG00000168661.14	ZNF30	1.08793	0.276627	0.0655441	1	2	2	0.276627	0.383547
ENSG00000152049.6	KCNE4	-1.08778	0.276691	0.0187612	1	1	1	0.276691	0.211283
ENSG00000147869.4	CER1	1.08774	0.276708	0.000866311	1	1	1	0.276708	0.0436257
ENSG00000151150.21	ANK3	1.08749	0.276821	5.69817e-05	2	2	2	0.271308	0.0106181
ENSG00000104899.7	AMH	1.08741	0.276857	0.324308	3	3	3	0.117496	0.991929
ENSG00000251493.4	FOXD1	-1.08704	0.277018	0.000100966	1	1	1	0.277018	0.0323152
ENSG00000086848.14	ALG9	1.08665	0.277194	0.00810205	1	1	1	0.277194	0.133002
ENSG00000226686.7	LINC01535	-1.08636	0.27732	0.71597	2	2	2	0.00230941	1.29133
ENSG00000127743.5	IL17B	-1.08595	0.277501	0.00092142	1	1	1	0.277501	0.0465766
ENSG00000091844.7	RGS17	1.08577	0.277579	0.0109491	2	2	2	0.0137768	0.0839712
ENSG00000011295.15	TTC19	-1.08508	0.277888	0.0325919	2	2	2	0.199833	0.229936
ENSG00000144426.18	NBEAL1	-1.0849	0.277966	0.0039845	1	1	1	0.277966	0.19426
ENSG00000266733.5	TBC1D29	-1.08483	0.277995	1.65011e-05	1	2	2	0.277995	0.0151639
ENSG00000185262.8	UBALD2	-1.08474	0.278036	0.00402596	1	1	1	0.278036	0.0897215
ENSG00000130958.11	SLC35D2	-1.08467	0.278066	0.000142961	1	2	2	0.278066	0.0479237
ENSG00000136877.14	FPGS	1.08455	0.278123	0.00107251	2	2	2	0.262797	0.0441154
ENSG00000136297.14	MMD2	1.08454	0.278124	0.0225087	1	1	1	0.278124	0.245252
ENSG00000196843.15	ARID5A	-1.08431	0.278229	0.00316818	2	2	2	0.0884227	0.084181
ENSG00000171824.13	EXOSC10	1.08393	0.278394	0.0107099	1	1	1	0.278394	0.16733
ENSG00000101216.10	GMEB2	1.08379	0.278459	0.0086121	1	1	1	0.278459	0.161332
ENSG00000169021.5	UQCRFS1	1.08375	0.278476	0.00894579	1	1	1	0.278476	0.247187
ENSG00000267498.1	CTB-32O4.2	-1.08375	0.278476	0.00334424	1	1	1	0.278476	0.151135
ENSG00000143365.17	RORC	-1.08362	0.278534	0.00372321	2	2	2	0.269605	0.0886122
ENSG00000100077.14	GRK3	-1.08337	0.278644	0.0036991	2	2	2	0.27948	0.271893
ENSG00000000460.16	C1orf112	1.08328	0.278682	0.006703	1	1	1	0.278682	0.130162
ENSG00000260528.4	FAM157C	-1.08315	0.278744	0.409605	1	1	1	0.278744	1.21325
ENSG00000261172.1	RP11-356C4.5	-1.08315	0.278744	0.524733	1	1	1	0.278744	1.37321
ENSG00000227877.6	MRLN	1.0825	0.279031	0.0162922	1	1	1	0.279031	0.205887
ENSG00000101230.5	ISM1	1.08177	0.279356	6.41012e-06	1	1	1	0.279356	0.0110512
ENSG00000110841.13	PPFIBP1	1.08176	0.279359	0.00714011	1	1	1	0.279359	0.123467
ENSG00000185615.15	PDIA2	1.08174	0.27937	0.000879073	1	2	2	0.27937	0.0631049
ENSG00000251301.6	RP11-81H14.2	-1.08172	0.279378	0.00127155	1	1	1	0.279378	0.0507701
ENSG00000169919.16	GUSB	-1.08125	0.279586	2.39402e-05	1	1	1	0.279586	0.013971
ENSG00000167863.11	ATP5H	1.08123	0.279593	0.00182009	2	2	2	0.174789	0.184669
ENSG00000143502.14	SUSD4	-1.08116	0.279626	3.76788e-05	1	1	1	0.279626	0.0585575
ENSG00000205339.9	IPO7	1.08115	0.279632	0.000266065	2	2	2	0.320854	0.0297554
ENSG00000131095.12	GFAP	1.08092	0.279732	0.000227097	1	1	1	0.279732	0.0691346
ENSG00000124493.13	GRM4	1.08077	0.279799	0.000388972	1	1	1	0.279799	0.0674199
ENSG00000085514.15	PILRA	-1.08057	0.27989	0.351513	1	1	1	0.27989	1.01547
ENSG00000121716.20	PILRB	-1.08057	0.27989	0.232393	1	2	2	0.27989	0.825673
ENSG00000167460.14	TPM4	1.08046	0.279936	0.00270099	1	1	1	0.279936	0.0770519
ENSG00000255864.5	RP11-444D3.1	-1.08037	0.279979	5.93951e-05	1	1	1	0.279979	0.0297663
ENSG00000231720.1	RP11-568A7.3	-1.08008	0.280104	0.0918086	2	2	2	0.279082	0.421749
ENSG00000180871.7	CXCR2	1.08005	0.280119	0.00170336	1	1	1	0.280119	0.0597937
ENSG00000111412.5	C12orf49	1.07962	0.280309	0.000659819	2	2	2	0.380849	0.060236
ENSG00000088451.10	TGDS	1.0794	0.280408	0.00067976	1	1	1	0.280408	0.0422579
ENSG00000178385.14	PLEKHM3	1.07932	0.280447	1.56339e-05	1	1	1	0.280447	0.0061284
ENSG00000261770.1	CTC-459F4.1	1.07915	0.280519	1.03353	2	2	2	0.00359152	1.45051
ENSG00000157014.10	TATDN2	-1.07901	0.280583	0.017058	2	2	2	0.295711	0.147604
ENSG00000275613.1	CTD-3194G12.2	-1.0789	0.280634	1.38541e-07	1	1	1	0.280634	0.000860059
ENSG00000132821.11	VSTM2L	-1.07872	0.280714	0.00180555	2	2	2	0.280838	0.065578
ENSG00000162779.21	AXDND1	1.07859	0.280769	0.0254614	2	3	3	0.207851	0.627843
ENSG00000213903.8	LTB4R	-1.07825	0.280922	0.0179089	1	2	2	0.280922	0.213054
ENSG00000277531.2	LLNLF-187D8.1	-1.07755	0.281233	0.00284523	1	1	1	0.281233	0.0914423
ENSG00000106538.9	RARRES2	-1.0773	0.281347	0.00159655	1	1	1	0.281347	0.174409
ENSG00000099960.12	SLC7A4	1.07712	0.281427	0.00337791	2	2	2	0.286727	0.145626
ENSG00000105011.8	ASF1B	-1.07706	0.281453	5.76988e-05	1	2	2	0.281453	0.0198852
ENSG00000258548.5	LINC00645	1.07689	0.281528	0.00941195	2	2	2	0.168501	0.144721
ENSG00000270339.3	CH17-385C13.3	1.07688	0.281533	0.0310355	1	3	3	0.281533	0.380444
ENSG00000269873.1	CTD-2587H19.3	-1.07685	0.281546	0.0130639	3	3	3	0.288599	0.189652
ENSG00000120833.13	SOCS2	1.07682	0.28156	0.000295295	1	1	1	0.28156	0.0273346
ENSG00000143797.11	MBOAT2	1.07667	0.281629	2.15942e-05	1	1	1	0.281629	0.0144702
ENSG00000256427.1	RP11-118B22.4	-1.07658	0.281666	0.569887	4	4	4	0.0409318	0.588822
ENSG00000119138.4	KLF9	-1.07652	0.281695	0.000850454	2	2	2	0.035113	0.0400993
ENSG00000261204.1	AC004449.6	-1.0762	0.281838	0.0247926	1	1	1	0.281838	0.294615
ENSG00000204859.12	ZBTB48	-1.07616	0.281855	1.15554e-06	1	1	1	0.281855	0.00415186
ENSG00000173660.11	UQCRH	-1.07597	0.281941	0.00555521	1	1	1	0.281941	0.179137
ENSG00000110931.18	CAMKK2	1.07586	0.281988	0.000761401	2	2	2	0.217896	0.0419027
ENSG00000159110.19	IFNAR2	1.07574	0.282042	0.0122256	2	3	3	0.167412	0.183171
ENSG00000108509.20	CAMTA2	-1.07549	0.282153	0.00178908	1	1	2	0.282153	0.132983
ENSG00000116985.11	BMP8B	1.07518	0.282292	0.0128466	1	2	2	0.282292	0.16441
ENSG00000115053.15	NCL	-1.07459	0.282557	0.00583214	2	2	2	0.281819	0.199648
ENSG00000272663.1	RP11-191L17.1	1.07455	0.282575	0.0176241	1	2	2	0.282575	0.236914
ENSG00000228300.13	C19orf24	-1.07452	0.282592	0.00316255	2	2	2	0.279353	0.100402
ENSG00000132424.14	PNISR	1.07448	0.282606	0.000480443	2	2	2	0.281721	0.0316883
ENSG00000013306.15	SLC25A39	1.07436	0.282663	0.0586609	3	3	3	0.000469937	0.58684
ENSG00000160161.9	CILP2	-1.07432	0.28268	0.0450384	1	1	1	0.28268	0.416961
ENSG00000176148.15	TCP11L1	-1.07393	0.282855	0.0916118	2	2	2	0.127668	0.233381
ENSG00000135535.15	CD164	-1.07354	0.283027	0.00382642	1	1	1	0.283027	0.0975445
ENSG00000106367.13	AP1S1	1.07347	0.28306	0.000471772	1	1	1	0.28306	0.083891
ENSG00000097096.8	SYDE2	-1.07336	0.283109	0.00380355	1	1	1	0.283109	0.14865
ENSG00000051620.10	HEBP2	1.07316	0.283199	0.00392694	2	2	2	0.0897206	0.174061
ENSG00000126467.10	TSKS	-1.07316	0.283201	0.0285511	3	3	3	0.071857	0.229264
ENSG00000125730.16	C3	1.07236	0.283558	0.000437292	1	1	1	0.283558	0.0406073
ENSG00000182154.7	MRPL41	1.07233	0.283573	0.00600433	2	2	2	0.250205	0.109877
ENSG00000160051.11	IQCC	1.0723	0.283585	0.000131633	1	1	1	0.283585	0.0265194
ENSG00000099899.14	TRMT2A	1.07193	0.283753	0.00318051	1	1	1	0.283753	0.192787
ENSG00000197177.15	ADGRA1	1.07193	0.283753	2.70853e-06	1	1	1	0.283753	0.0100139
ENSG00000006025.11	OSBPL7	-1.0717	0.283854	0.00388227	2	2	2	0.10381	0.0953639
ENSG00000130762.14	ARHGEF16	-1.07152	0.283935	0.0206215	3	3	3	0.0436983	0.21316
ENSG00000158296.13	SLC13A3	1.07134	0.284016	0.0521597	1	1	1	0.284016	0.394306
ENSG00000172575.11	RASGRP1	-1.07123	0.284065	0.000916577	1	1	1	0.284065	0.052332
ENSG00000010219.13	DYRK4	-1.07123	0.284068	0.00323763	1	1	1	0.284068	0.276071
ENSG00000119650.12	IFT43	1.07116	0.284097	1.50497e-06	1	1	1	0.284097	0.00233306
ENSG00000272275.1	RP11-791G15.2	1.071	0.284169	0.00198707	1	1	1	0.284169	0.0841975
ENSG00000213809.8	KLRK1	-1.07083	0.284244	0.0264796	1	1	1	0.284244	0.430915
ENSG00000181788.3	SIAH2	1.07065	0.284328	3.86514e-05	2	2	2	0.214949	0.0275452
ENSG00000196776.14	CD47	-1.07046	0.284414	0.00252228	1	1	1	0.284414	0.0847909
ENSG00000232850.3	PTGES2-AS1	1.07034	0.284468	0.011661	1	1	1	0.284468	0.234242
ENSG00000148334.14	PTGES2	-1.07034	0.284468	0.000837418	1	1	1	0.284468	0.0627723
ENSG00000196937.10	FAM3C	1.07001	0.284617	0.0104855	2	2	2	0.073134	0.178389
ENSG00000227245.1	RP11-136C24.2	1.06998	0.284628	4.46516e-09	1	1	1	0.284628	9.83099e-05
ENSG00000174775.16	HRAS	1.06997	0.284633	0.0227544	2	2	2	0.269286	0.305051
ENSG00000122912.14	SLC25A16	-1.06981	0.284706	0.108163	2	2	2	0.290037	0.800272
ENSG00000230051.1	CTA-929C8.8	-1.06971	0.284751	0.00332609	1	1	1	0.284751	0.0756682
ENSG00000146151.12	HMGCLL1	-1.06958	0.284808	0.00863189	1	1	1	0.284808	0.136989
ENSG00000214029.4	ZNF891	1.06943	0.284874	0.000384294	2	2	2	0.272578	0.0389472
ENSG00000003137.8	CYP26B1	1.0692	0.284981	0.00102666	1	1	1	0.284981	0.0914904
ENSG00000129991.12	TNNI3	-1.0692	0.284981	0.0154305	1	1	1	0.284981	0.386809
ENSG00000168792.4	ABHD15	1.06892	0.285106	0.0167473	2	2	2	0.322895	0.215866
ENSG00000163931.15	TKT	-1.06884	0.28514	0.0827426	2	2	2	0.109973	0.302761
ENSG00000100395.14	L3MBTL2	-1.06849	0.285299	0.0542722	2	2	2	0.33146	0.233594
ENSG00000145284.11	SCD5	1.06848	0.285305	0.0106533	1	1	1	0.285305	0.161678
ENSG00000180525.11	PRR26	-1.06836	0.285359	3.06205e-06	1	1	1	0.285359	0.0118704
ENSG00000255135.3	RP11-111M22.3	-1.06806	0.285492	0.0804253	2	2	2	0.274343	0.87054
ENSG00000114745.13	GORASP1	1.06797	0.285532	0.000239666	1	1	1	0.285532	0.0312455
ENSG00000124608.4	AARS2	1.06786	0.285582	0.0047379	2	2	2	0.377269	0.204375
ENSG00000123685.8	BATF3	-1.06768	0.285666	0.0684819	1	1	1	0.285666	0.524574
ENSG00000128656.13	CHN1	1.06725	0.285857	0.000127489	1	1	1	0.285857	0.0218803
ENSG00000120697.8	ALG5	-1.06723	0.285868	0.000346871	1	1	1	0.285868	0.0406889
ENSG00000174483.19	BBS1	-1.06717	0.285895	0.0122206	2	2	2	0.0438304	0.192151
ENSG00000254469.7	RP11-849H4.2	-1.06652	0.286186	0.000543111	1	1	1	0.286186	0.101724
ENSG00000050405.13	LIMA1	1.06642	0.286234	0.000105901	1	1	1	0.286234	0.017952
ENSG00000229474.6	PATL2	-1.06634	0.286272	0.0162821	2	2	2	0.0076849	0.243629
ENSG00000235098.8	ANKRD65	-1.06617	0.286345	0.112624	2	2	2	0.307525	0.546291
ENSG00000232104.3	RFX3-AS1	-1.06609	0.286382	0.0185553	2	3	3	0.190438	0.476671
ENSG00000204655.11	MOG	-1.06588	0.286479	1.44724e-06	1	1	1	0.286479	0.0050214
ENSG00000185904.11	LINC00839	1.06572	0.286551	0.714629	4	4	4	0.0725295	0.597265
ENSG00000103569.9	AQP9	1.06569	0.286565	8.3595e-05	2	2	2	0.143987	0.0529434
ENSG00000270332.1	SMC2-AS1	1.06569	0.286566	0.022424	2	2	2	0.295727	0.207296
ENSG00000161179.13	YDJC	-1.06535	0.28672	0.00523127	1	1	1	0.28672	0.134653
ENSG00000275358.1	RP5-1025A1.3	-1.06532	0.286733	0.0661796	1	1	1	0.286733	0.453454
ENSG00000143919.14	CAMKMT	-1.06515	0.28681	0.00555294	1	1	1	0.28681	0.258854
ENSG00000137040.9	RANBP6	-1.06478	0.286976	0.000917974	1	1	1	0.286976	0.0549301
ENSG00000058272.16	PPP1R12A	-1.06447	0.287116	0.000819834	1	1	1	0.287116	0.0748306
ENSG00000095303.14	PTGS1	1.06435	0.287172	0.00011014	1	1	1	0.287172	0.0267948
ENSG00000249460.1	RP11-665C14.2	1.06396	0.287346	0.14782	3	3	3	0.223137	0.340085
ENSG00000100225.17	FBXO7	-1.06392	0.287365	0.0132235	3	3	3	0.127122	0.296446
ENSG00000270171.1	RP11-338N10.1	1.06391	0.287368	0.309342	1	1	1	0.287368	0.776571
ENSG00000196715.5	VKORC1L1	1.06391	0.287368	0.0015113	1	1	1	0.287368	0.0555332
ENSG00000247400.3	DNAJC3-AS1	-1.06391	0.28737	0.0119978	2	2	2	0.407739	0.249677
ENSG00000170734.11	POLH	-1.06359	0.287517	0.0103631	2	2	2	0.146339	0.20699
ENSG00000157184.6	CPT2	-1.06327	0.287658	0.000584183	2	2	2	0.0158185	0.0379183
ENSG00000119147.9	C2orf40	1.06313	0.287724	0.125025	2	2	2	0.187006	0.759552
ENSG00000203877.8	RIPPLY2	1.0627	0.287916	0.000304369	1	2	2	0.287916	0.0761513
ENSG00000167797.7	CDK2AP2	1.06258	0.287971	0.000301919	1	1	1	0.287971	0.0572421
ENSG00000126457.21	PRMT1	-1.06253	0.287996	0.00937926	2	2	2	0.287935	0.404221
ENSG00000145246.13	ATP10D	1.06252	0.288001	1.81145e-05	1	1	1	0.288001	0.0258969
ENSG00000007062.11	PROM1	1.06224	0.288128	0.0305665	2	2	2	0.283827	0.300924
ENSG00000035141.7	FAM136A	1.06219	0.28815	0.0128367	2	2	2	0.184924	0.235037
ENSG00000166477.12	LEO1	-1.0618	0.288325	0.000948987	1	1	1	0.288325	0.0424075
ENSG00000254531.1	FLJ20021	-1.06176	0.288343	0.0398206	2	2	2	0.273113	0.294693
ENSG00000270035.1	RP11-338N10.2	1.06176	0.288347	0.0186773	1	1	1	0.288347	0.196086
ENSG00000082701.14	GSK3B	-1.06136	0.288527	0.00277744	1	1	1	0.288527	0.0813427
ENSG00000167967.15	E4F1	-1.06117	0.288614	0.000185669	1	1	1	0.288614	0.0661115
ENSG00000204228.3	HSD17B8	-1.06034	0.288991	0.0333285	2	2	2	0.184397	0.165468
ENSG00000186439.12	TRDN	-1.06022	0.289046	0.000137666	1	1	1	0.289046	0.029609
ENSG00000108557.18	RAI1	1.06006	0.289118	0.00116667	2	2	2	0.285057	0.0467175
ENSG00000283267.1	CTB-16J4.1	-1.05977	0.289251	0.0311096	1	1	1	0.289251	0.34366
ENSG00000161249.20	DMKN	1.05951	0.289366	0.01879	2	2	2	0.395275	0.292079
ENSG00000169228.13	RAB24	-1.05921	0.289505	0.0288397	2	2	2	0.382488	0.257237
ENSG00000133740.10	E2F5	-1.05901	0.289596	0.00678311	1	2	2	0.289596	0.264871
ENSG00000186231.16	KLHL32	-1.05891	0.289641	0.00336734	1	1	1	0.289641	0.10679
ENSG00000144040.12	SFXN5	-1.05877	0.289705	0.00551832	2	2	2	0.291725	0.222834
ENSG00000197629.5	MPEG1	1.05874	0.28972	2.92273e-06	2	2	2	0.142664	0.00267693
ENSG00000135378.3	PRRG4	-1.05859	0.289786	0.000189778	2	2	2	0.29021	0.0332853
ENSG00000130202.9	NECTIN2	-1.05834	0.2899	0.000224498	2	2	2	0.279014	0.0254449
ENSG00000147955.16	SIGMAR1	1.05831	0.289916	0.00729938	2	2	2	0.157873	0.22942
ENSG00000134461.15	ANKRD16	1.05796	0.290073	0.00543067	2	3	3	0.291411	0.124671
ENSG00000177084.16	POLE	-1.05783	0.290135	0.166341	1	2	2	0.290135	0.58481
ENSG00000103051.18	COG4	-1.05778	0.290156	0.0711989	3	3	3	0.118315	0.367592
ENSG00000229588.1	RP11-479J7.2	1.05767	0.290206	4.10049e-05	1	1	1	0.290206	0.0104773
ENSG00000138061.11	CYP1B1	1.05757	0.290253	0.0013878	1	1	1	0.290253	0.100016
ENSG00000138614.14	INTS14	-1.05752	0.290275	0.000104958	1	1	1	0.290275	0.0150506
ENSG00000168476.11	REEP4	1.05741	0.290326	0.0110749	2	2	2	0.291687	0.19647
ENSG00000181016.9	LSMEM1	-1.05718	0.290428	0.0453934	1	1	1	0.290428	0.346022
ENSG00000124370.10	MCEE	1.05718	0.290428	0.00103328	1	1	1	0.290428	0.0509152
ENSG00000263956.6	NBPF11	-1.05713	0.290452	0.065418	2	3	3	0.312014	0.546566
ENSG00000205268.10	PDE7A	-1.0571	0.290464	0.000333151	1	1	1	0.290464	0.076186
ENSG00000239839.6	DEFA3	1.05693	0.290542	0.0115976	1	1	1	0.290542	0.324786
ENSG00000185947.14	ZNF267	-1.05673	0.290636	7.42424e-06	1	1	1	0.290636	0.0109211
ENSG00000169902.13	TPST1	1.05656	0.290711	0.000378916	1	1	1	0.290711	0.0565527
ENSG00000257526.2	RP11-20E24.1	1.05655	0.290716	0.000153428	2	2	2	0.25822	0.0929113
ENSG00000107960.10	STN1	-1.0564	0.290787	0.00426192	2	2	2	0.0535684	0.094891
ENSG00000162066.14	AMDHD2	1.05639	0.290789	0.0100158	1	1	1	0.290789	0.223714
ENSG00000183248.11	PRR36	1.05623	0.290862	0.00101529	1	1	1	0.290862	0.216149
ENSG00000074755.14	ZZEF1	1.05611	0.29092	0.00667641	1	1	1	0.29092	0.143088
ENSG00000101546.12	RBFA	-1.05604	0.29095	0.031263	2	3	3	0.0539811	0.25465
ENSG00000167315.17	ACAA2	1.05601	0.290965	0.00366233	2	2	2	0.159546	0.16573
ENSG00000166090.8	IL25	-1.0559	0.291015	0.00896277	1	1	1	0.291015	0.185152
ENSG00000155744.9	FAM126B	1.05549	0.291201	5.91983e-05	2	2	2	0.314566	0.0193782
ENSG00000197157.10	SND1	-1.05537	0.291254	0.0182654	1	1	1	0.291254	0.211909
ENSG00000163611.11	SPICE1	-1.05531	0.291283	0.00375599	2	2	2	0.0354989	0.0978874
ENSG00000134758.13	RNF138	-1.05434	0.291728	0.000389423	1	1	1	0.291728	0.0957454
ENSG00000184164.14	CRELD2	1.05425	0.291768	0.0494609	2	2	2	0.176507	0.280036
ENSG00000130429.12	ARPC1B	1.05425	0.29177	0.00063016	2	2	2	0.296275	0.045108
ENSG00000140527.14	WDR93	1.05398	0.29189	0.0371215	2	2	2	0.316042	0.292062
ENSG00000101158.13	NELFCD	-1.05374	0.292	0.0741321	3	3	3	0.100475	0.407884
ENSG00000248150.1	LINC02150	-1.05355	0.292088	0.084221	2	2	2	0.18148	0.880665
ENSG00000164251.4	F2RL1	-1.05326	0.292222	0.122913	2	2	2	0.228894	0.364327
ENSG00000139350.11	NEDD1	1.05269	0.292481	7.26731e-05	1	1	1	0.292481	0.0118189
ENSG00000244045.12	TMEM199	1.0523	0.292664	0.0597046	2	2	2	0.0267037	0.310619
ENSG00000116213.15	WRAP73	-1.05226	0.292678	0.0125322	1	1	1	0.292678	0.16176
ENSG00000143036.16	SLC44A3	1.05218	0.292717	0.102597	2	2	2	0.303994	0.609779
ENSG00000174473.15	GALNTL6	-1.05162	0.292972	1.87345e-09	1	1	1	0.292972	9.92204e-05
ENSG00000176222.8	ZNF404	1.05154	0.293013	0.0982099	2	2	2	0.32496	0.454015
ENSG00000114354.13	TFG	-1.05137	0.293089	0.0277598	1	1	1	0.293089	0.233768
ENSG00000107949.16	BCCIP	-1.05135	0.293096	0.00383806	1	1	1	0.293096	0.0853139
ENSG00000136111.12	TBC1D4	1.05122	0.293156	0.00549112	1	1	1	0.293156	0.109268
ENSG00000139055.6	ERP27	-1.05097	0.293273	0.175716	2	3	3	0.176339	0.408181
ENSG00000165688.11	PMPCA	-1.0507	0.293394	0.00276819	2	2	2	0.432193	0.248697
ENSG00000112972.14	HMGCS1	-1.05034	0.293563	0.000214108	1	1	1	0.293563	0.0604331
ENSG00000110025.12	SNX15	1.04962	0.293891	0.0731853	1	1	1	0.293891	0.401002
ENSG00000156787.16	TBC1D31	1.04903	0.294163	0.0209341	2	2	2	0.325569	0.398754
ENSG00000146802.12	TMEM168	1.04872	0.294308	0.0176501	2	2	2	0.336745	0.290382
ENSG00000081985.10	IL12RB2	-1.04872	0.294309	0.0164544	1	1	1	0.294309	0.21101
ENSG00000171291.8	ZNF439	1.04862	0.294355	0.00137432	1	1	1	0.294355	0.0575481
ENSG00000170876.7	TMEM43	-1.04825	0.294525	0.00765618	2	2	2	0.0548282	0.104135
ENSG00000004948.13	CALCR	-1.04801	0.294632	1.92239e-05	1	1	1	0.294632	0.011808
ENSG00000245937.7	LINC01184	1.04763	0.29481	0.0770799	3	3	3	0.18683	0.489377
ENSG00000183067.5	IGSF5	-1.04762	0.294816	0.00432171	2	3	3	0.326585	0.222886
ENSG00000196116.7	TDRD7	1.04695	0.295124	0.000124369	1	1	1	0.295124	0.022616
ENSG00000144749.13	LRIG1	1.04691	0.29514	3.40738e-07	1	1	1	0.29514	0.00267794
ENSG00000100632.10	ERH	1.04676	0.295212	4.12204e-06	1	1	1	0.295212	0.00388932
ENSG00000104142.10	VPS18	-1.04669	0.295244	4.27032e-05	1	1	1	0.295244	0.0317057
ENSG00000205189.11	ZBTB10	1.04663	0.295272	0.000680589	1	1	1	0.295272	0.0820209
ENSG00000164897.12	TMUB1	1.04648	0.295337	8.08714e-05	1	1	1	0.295337	0.0343579
ENSG00000217702.2	RP11-287D1.4	-1.0464	0.295374	0.602614	2	2	2	0.0883953	1.28909
ENSG00000168594.15	ADAM29	-1.04635	0.2954	1.45506e-05	1	1	1	0.2954	0.00722002
ENSG00000186081.11	KRT5	1.04613	0.295502	0.00649193	1	1	1	0.295502	0.113898
ENSG00000149418.10	ST14	-1.04605	0.295536	0.0357118	2	2	2	0.303809	0.393851
ENSG00000133067.17	LGR6	1.04575	0.295675	0.0218734	1	1	1	0.295675	0.207546
ENSG00000135439.11	AGAP2	-1.04514	0.295959	0.000166065	1	1	1	0.295959	0.0179542
ENSG00000131126.18	TEX101	1.04488	0.296077	1.15824e-09	1	1	1	0.296077	0.000127043
ENSG00000072415.8	MPP5	-1.04485	0.296091	0.000371289	1	1	1	0.296091	0.045112
ENSG00000158552.12	ZFAND2B	1.04483	0.296103	0.00420532	1	1	1	0.296103	0.0966275
ENSG00000130717.12	UCK1	1.04457	0.296221	0.0284894	2	2	2	0.180975	0.261419
ENSG00000059122.16	FLYWCH1	1.0441	0.29644	0.35771	1	1	1	0.29644	0.786838
ENSG00000183077.15	AFMID	-1.044	0.296484	0.0116523	2	2	2	0.164327	0.376424
ENSG00000133030.20	MPRIP	1.04329	0.296816	0.000705801	2	2	2	0.270946	0.042086
ENSG00000172403.10	SYNPO2	-1.04319	0.296862	5.54798e-05	3	3	3	0.27725	0.0491951
ENSG00000173705.8	SUSD5	-1.04319	0.296862	0.0242512	3	3	3	0.39438	0.298952
ENSG00000143162.7	CREG1	-1.04311	0.296895	0.0412154	1	1	1	0.296895	0.452019
ENSG00000099953.9	MMP11	-1.043	0.29695	0.0101508	1	1	1	0.29695	0.521077
ENSG00000051180.16	RAD51	-1.04261	0.297129	0.0253871	2	2	2	0.0346008	0.303794
ENSG00000258700.5	LINC00871	-1.04248	0.297189	0.000149227	2	2	2	0.310622	0.0189468
ENSG00000166439.5	RNF169	-1.04242	0.297215	0.00202702	1	1	1	0.297215	0.0725293
ENSG00000054356.13	PTPRN	-1.04228	0.297283	0.0349217	2	2	2	0.155838	0.212041
ENSG00000139194.7	RBP5	1.04222	0.297308	0.000837731	2	2	2	0.218502	0.0683816
ENSG00000169550.12	MUC15	-1.042	0.29741	4.19713e-07	1	1	1	0.29741	0.00128525
ENSG00000138075.11	ABCG5	1.04195	0.297434	6.50477e-08	1	1	1	0.297434	0.000895962
ENSG00000135932.10	CAB39	1.04172	0.29754	0.000206611	1	1	1	0.29754	0.0627414
ENSG00000095777.14	MYO3A	1.04164	0.297577	0.0140124	2	2	2	0.00767587	0.184802
ENSG00000015532.9	XYLT2	1.0416	0.297597	0.00975245	2	2	2	0.346069	0.170442
ENSG00000136381.12	IREB2	-1.04157	0.297612	0.00103012	1	1	1	0.297612	0.0544594
ENSG00000204420.8	MPIG6B	-1.04154	0.297627	0.0544278	2	2	2	0.00751986	0.380545
ENSG00000183814.15	LIN9	1.04125	0.29776	0.00133272	1	1	1	0.29776	0.123387
ENSG00000254645.1	RP11-396O20.2	-1.04113	0.297814	3.07957e-06	1	1	1	0.297814	0.00291991
ENSG00000175894.14	TSPEAR	1.04112	0.297821	0.0011801	1	1	1	0.297821	0.054755
ENSG00000123268.8	ATF1	1.04083	0.297956	0.00359234	2	2	2	0.481222	0.0928736
ENSG00000128311.13	TST	-1.04081	0.297966	0.0138943	2	2	2	0.039846	0.246093
ENSG00000108395.13	TRIM37	-1.04071	0.29801	0.000744904	2	2	2	0.167587	0.0432316
ENSG00000090686.15	USP48	1.0404	0.298155	0.00780843	1	1	1	0.298155	0.131993
ENSG00000138750.14	NUP54	1.04022	0.298236	0.0743032	2	2	2	0.316017	0.488492
ENSG00000134339.8	SAA2	-1.03927	0.298679	5.1906e-06	1	1	1	0.298679	0.00418925
ENSG00000091986.15	CCDC80	1.03922	0.2987	1.13562e-05	1	1	1	0.2987	0.0147094
ENSG00000198887.8	SMC5	-1.03919	0.298717	0.00013963	1	1	1	0.298717	0.030882
ENSG00000259905.5	PWRN1	-1.03915	0.298736	0.0923157	2	2	2	0.30074	0.523202
ENSG00000277258.4	PCGF2	1.03906	0.298778	0.00613071	1	1	1	0.298778	0.105622
ENSG00000111729.13	CLEC4A	1.03862	0.29898	0.00564686	2	2	2	0.253804	0.391756
ENSG00000165699.13	TSC1	1.03825	0.299153	0.0779802	2	2	2	0.321089	0.317371
ENSG00000197008.9	ZNF138	1.03815	0.299201	0.00539588	1	1	1	0.299201	0.265709
ENSG00000116194.12	ANGPTL1	-1.0381	0.299223	0.0358824	2	2	2	0.297507	0.165715
ENSG00000171757.15	LRRC34	-1.03806	0.299241	0.00476774	1	1	1	0.299241	0.282818
ENSG00000153982.10	GDPD1	-1.03802	0.29926	0.000784383	2	2	2	0.0964417	0.0493698
ENSG00000166169.16	POLL	1.0379	0.299319	0.00199742	1	1	1	0.299319	0.179133
ENSG00000077984.5	CST7	-1.03773	0.299394	0.00417286	2	2	2	0.239882	0.291599
ENSG00000103342.12	GSPT1	-1.03753	0.299488	0.00971327	2	2	2	0.071735	0.141043
ENSG00000144868.13	TMEM108	-1.03707	0.299701	0.00442906	1	1	1	0.299701	0.0972739
ENSG00000132000.11	PODNL1	-1.03707	0.299702	0.0116348	2	2	2	0.262523	0.18421
ENSG00000230510.6	PPP5D1	1.03693	0.29977	0.0271016	1	1	1	0.29977	0.851431
ENSG00000164880.15	INTS1	1.03651	0.299963	0.443604	2	2	2	0.189664	0.569621
ENSG00000146733.13	PSPH	1.03642	0.300006	0.203958	3	3	3	0.298972	0.701281
ENSG00000147604.13	RPL7	1.036	0.300201	0.000905991	1	1	1	0.300201	0.04722
ENSG00000100814.17	CCNB1IP1	1.03585	0.300273	0.103514	1	1	1	0.300273	0.478395
ENSG00000280809.2	LINC00836	-1.0357	0.300343	9.9054e-09	1	1	1	0.300343	0.000276473
ENSG00000274211.4	SOCS7	-1.03448	0.30091	9.53061e-06	1	1	1	0.30091	0.00628608
ENSG00000277511.1	CTD-2095E4.5	-1.03443	0.300936	0.000931759	1	1	1	0.300936	0.133238
ENSG00000165548.10	TMEM63C	1.03427	0.301012	0.001208	1	1	1	0.301012	0.050642
ENSG00000100053.9	CRYBB3	1.03418	0.301053	0.198344	2	2	2	0.132841	0.482384
ENSG00000119915.4	ELOVL3	1.03367	0.301288	1.29535e-07	1	1	1	0.301288	0.00114483
ENSG00000143536.7	CRNN	1.03367	0.301288	9.33405e-06	1	1	1	0.301288	0.00607796
ENSG00000125970.11	RALY	-1.03361	0.30132	0.000100027	2	2	2	0.198161	0.0236716
ENSG00000182004.12	SNRPE	-1.03358	0.301332	0.0384406	2	2	2	0.139439	0.43143
ENSG00000131408.13	NR1H2	1.03285	0.301673	0.000119681	1	1	1	0.301673	0.0364552
ENSG00000196209.12	SIRPB2	1.03273	0.301729	0.0734401	3	3	3	0.238586	0.416136
ENSG00000188257.10	PLA2G2A	1.03251	0.301833	0.00389243	1	1	1	0.301833	0.299688
ENSG00000262877.4	RP11-1055B8.4	-1.0321	0.302026	0.348551	3	3	3	0.342786	0.980782
ENSG00000189043.9	NDUFA4	1.0321	0.302026	5.44203e-06	1	1	1	0.302026	0.00733437
ENSG00000140470.13	ADAMTS17	-1.03199	0.302077	0.0103132	1	2	2	0.302077	0.185222
ENSG00000025434.18	NR1H3	1.03173	0.302199	0.0263558	2	2	2	0.142953	0.175117
ENSG00000088280.18	ASAP3	-1.03166	0.302232	0.00653854	2	2	2	0.323533	0.107489
ENSG00000176125.4	UFSP1	1.03141	0.302348	0.145672	2	2	2	0.314377	0.341642
ENSG00000112367.10	FIG4	-1.03113	0.302478	0.00305499	1	1	1	0.302478	0.0793641
ENSG00000106554.11	CHCHD3	1.0311	0.302496	0.000796875	2	2	2	0.142442	0.0854889
ENSG00000178301.3	AQP11	1.03102	0.302533	0.032225	2	2	2	0.374939	0.298644
ENSG00000175773.12	RP11-121M22.1	-1.03056	0.302748	0.191981	2	2	2	0.30274	0.611045
ENSG00000105865.10	DUS4L	1.03	0.303008	0.000832426	1	1	1	0.303008	0.0441841
ENSG00000064270.12	ATP2C2	1.02999	0.303015	0.024805	1	1	1	0.303015	0.314049
ENSG00000158158.11	CNNM4	-1.0298	0.303104	0.0740098	2	2	2	0.212424	0.210374
ENSG00000105875.13	WDR91	-1.02968	0.303161	0.0162623	1	1	1	0.303161	0.200345
ENSG00000101194.17	SLC17A9	-1.02968	0.303161	0.00488973	1	1	1	0.303161	0.280275
ENSG00000256683.6	ZNF350	-1.02954	0.303228	0.000674575	2	2	2	0.228895	0.0543034
ENSG00000165410.14	CFL2	1.02919	0.303389	2.19743e-05	1	1	1	0.303389	0.011217
ENSG00000124802.11	EEF1E1	1.02919	0.303392	0.00274317	1	1	1	0.303392	0.0799497
ENSG00000158321.15	AUTS2	1.02899	0.303486	0.00550173	2	2	2	0.30768	0.109996
ENSG00000137992.14	DBT	-1.02853	0.303702	0.00831997	1	1	1	0.303702	0.198032
ENSG00000173917.10	HOXB2	-1.0285	0.303716	0.143928	2	2	2	0.14652	0.330707
ENSG00000072954.6	TMEM38A	-1.02841	0.303757	0.00763132	2	2	2	0.0652697	0.165461
ENSG00000146038.11	DCDC2	-1.02839	0.303766	0.0271686	1	1	1	0.303766	0.241253
ENSG00000055118.14	KCNH2	-1.02832	0.303798	0.00509625	2	2	2	0.233602	0.067789
ENSG00000102543.14	CDADC1	1.02826	0.303828	0.0230917	1	1	1	0.303828	0.24529
ENSG00000269921.1	RP11-646I6.5	1.02822	0.303848	0.00248974	1	1	1	0.303848	0.19272
ENSG00000132854.18	KANK4	1.02814	0.303885	0.00792637	1	1	1	0.303885	0.129143
ENSG00000061455.10	PRDM6	-1.02785	0.304019	0.000456853	2	2	2	0.110384	0.0483748
ENSG00000128928.8	IVD	1.02757	0.304151	0.218424	4	4	4	0.0975964	0.482631
ENSG00000221829.9	FANCG	1.02746	0.304202	0.00923751	2	2	2	0.424943	0.297652
ENSG00000163923.9	RPL39L	1.02675	0.304537	8.12207e-06	1	1	1	0.304537	0.00838018
ENSG00000260778.5	RP11-304L19.13	1.02663	0.304595	0.0645425	1	1	1	0.304595	0.35725
ENSG00000152193.7	RNF219	1.02647	0.304671	2.17342e-06	1	1	1	0.304671	0.00401528
ENSG00000126804.13	ZBTB1	-1.02621	0.304795	0.00822702	1	1	1	0.304795	0.124848
ENSG00000091947.9	TMEM101	1.02609	0.304849	0.0057612	2	2	2	0.311485	0.18954
ENSG00000237476.1	LINC01637	1.02593	0.304926	0.00659901	1	1	1	0.304926	0.147054
ENSG00000275764.1	RP11-582E3.6	-1.02533	0.305206	0.0533178	2	3	3	0.129018	0.375858
ENSG00000183020.13	AP2A2	-1.02513	0.3053	0.0336482	2	2	2	0.323074	0.304246
ENSG00000124275.14	MTRR	1.02505	0.305338	0.00345542	1	2	2	0.305338	0.0841131
ENSG00000108256.8	NUFIP2	1.02419	0.305746	0.000520655	1	1	1	0.305746	0.0596461
ENSG00000116729.13	WLS	-1.02409	0.30579	0.000653042	2	2	2	0.231689	0.0885533
ENSG00000075568.16	TMEM131	1.02408	0.305796	0.000115984	1	1	1	0.305796	0.0293322
ENSG00000149262.16	INTS4	1.02399	0.30584	0.0143006	2	2	2	0.356806	0.285625
ENSG00000100263.13	RHBDD3	-1.02339	0.306123	0.010344	1	1	1	0.306123	0.148268
ENSG00000166997.7	CNPY4	1.02334	0.306147	0.00517414	1	1	1	0.306147	0.108749
ENSG00000124383.8	MPHOSPH10	-1.0231	0.306261	0.00476546	1	1	1	0.306261	0.109343
ENSG00000197566.9	ZNF624	1.02304	0.306288	0.026133	2	2	2	0.306185	0.277264
ENSG00000170802.15	FOXN2	-1.02288	0.306366	0.0852768	1	1	1	0.306366	0.59705
ENSG00000141252.19	VPS53	-1.02279	0.306406	0.0321549	2	2	2	0.168532	0.251435
ENSG00000272931.1	RP5-943J3.2	-1.02245	0.306567	0.00105185	1	1	1	0.306567	0.167737
ENSG00000171492.14	LRRC8D	1.02245	0.306567	5.38412e-05	1	1	1	0.306567	0.0379498
ENSG00000234690.6	AC073283.4	1.02196	0.3068	0.094078	2	2	2	0.199121	1.09388
ENSG00000116128.10	BCL9	-1.0217	0.306925	2.23747e-05	1	1	1	0.306925	0.00877641
ENSG00000166405.14	RIC3	-1.02165	0.306946	0.0150624	3	3	3	0.178105	0.175585
ENSG00000263958.1	RP11-676J15.1	1.02157	0.306985	0.0354223	1	1	1	0.306985	0.556834
ENSG00000272983.1	RP11-508N22.12	-1.02133	0.307099	0.200837	3	3	3	0.0170102	1.11637
ENSG00000166887.15	VPS39	1.0212	0.307159	0.00892457	1	1	1	0.307159	0.197292
ENSG00000137100.15	DCTN3	-1.02102	0.307247	0.000170529	1	1	1	0.307247	0.0599086
ENSG00000206535.7	LNP1	1.0207	0.307395	0.025987	1	1	1	0.307395	0.262426
ENSG00000269998.1	LINC01930	-1.02069	0.307403	4.68161e-06	1	1	1	0.307403	0.00647859
ENSG00000108039.17	XPNPEP1	1.02064	0.307423	0.000886647	1	1	1	0.307423	0.0589732
ENSG00000184227.7	ACOT1	-1.0205	0.307491	1.4076	5	5	5	0.0553572	1.44031
ENSG00000138623.9	SEMA7A	-1.02048	0.307499	1.13702e-07	1	1	1	0.307499	0.00115269
ENSG00000196636.7	SDHAF3	1.02034	0.307566	0.00023346	1	1	1	0.307566	0.0319096
ENSG00000128284.19	APOL3	-1.02022	0.307623	0.02207	2	2	2	0.295838	0.159972
ENSG00000167419.10	LPO	-1.02017	0.307647	2.86312e-07	1	1	1	0.307647	0.00187972
ENSG00000198026.7	ZNF335	-1.02	0.307729	0.000148586	1	1	1	0.307729	0.082689
ENSG00000275759.1	RP11-131L12.3	-1.01973	0.307857	0.294995	2	2	2	0.352357	0.671278
ENSG00000171608.15	PIK3CD	-1.01943	0.307999	0.00145017	1	1	1	0.307999	0.0710853
ENSG00000213020.9	ZNF611	-1.01927	0.308074	0.0241071	2	2	2	0.305072	0.138014
ENSG00000170703.15	TTLL6	-1.01916	0.308127	0.249846	2	2	2	0.0791593	0.459487
ENSG00000214290.8	COLCA2	-1.01913	0.30814	0.00585993	2	2	2	0.193085	0.125523
ENSG00000099901.16	RANBP1	1.01876	0.308317	0.00489563	2	2	2	0.286375	0.235495
ENSG00000145743.15	FBXL17	1.01874	0.308328	0.00256961	2	2	2	0.0858889	0.0991004
ENSG00000117091.9	CD48	1.01868	0.308355	0.000369984	2	2	2	0.0277188	0.0639258
ENSG00000123609.10	NMI	-1.01853	0.308425	0.00344298	2	2	2	0.272707	0.32362
ENSG00000186280.6	KDM4D	-1.01832	0.308526	4.44048e-05	2	2	2	0.182093	0.0197738
ENSG00000118520.14	ARG1	-1.0183	0.308533	0.00508481	1	1	1	0.308533	0.111918
ENSG00000155542.11	SETD9	-1.01822	0.308571	0.367743	2	3	3	0.32796	1.15962
ENSG00000154133.14	ROBO4	-1.01797	0.308691	4.73316e-05	1	1	1	0.308691	0.0146469
ENSG00000113966.9	ARL6	-1.01794	0.308709	1.28232e-06	1	1	1	0.308709	0.0088451
ENSG00000160818.16	GPATCH4	1.01782	0.308763	0.0340973	3	3	3	0.1219	0.472418
ENSG00000241370.5	RPP21	-1.01739	0.308966	0.00152265	1	1	1	0.308966	0.0659144
ENSG00000138964.16	PARVG	-1.01736	0.308983	0.00150903	1	1	1	0.308983	0.129448
ENSG00000178522.14	AMBN	-1.01735	0.308988	0.000393785	2	2	2	0.299539	0.0950988
ENSG00000267397.1	RP11-873E20.1	-1.01718	0.309067	0.0297345	2	2	2	0.307089	0.247286
ENSG00000162931.11	TRIM17	-1.01684	0.309229	0.000830243	1	1	1	0.309229	0.0689481
ENSG00000165480.15	SKA3	-1.01683	0.309233	0.000135835	1	3	3	0.309233	0.0404855
ENSG00000090924.14	PLEKHG2	-1.01674	0.309277	0.00173427	2	2	2	0.0706557	0.0602229
ENSG00000141456.14	PELP1	-1.01672	0.309286	0.00586723	1	1	1	0.309286	0.117583
ENSG00000162482.4	AKR7A3	1.01666	0.309317	0.00462285	1	1	1	0.309317	0.162239
ENSG00000204657.3	OR2H2	1.01643	0.309425	0.0195015	1	2	2	0.309425	0.202645
ENSG00000168298.6	HIST1H1E	-1.01594	0.309657	0.0140589	1	1	1	0.309657	0.344475
ENSG00000115355.15	CCDC88A	1.01589	0.30968	0.00266714	2	2	2	0.101642	0.10297
ENSG00000107819.13	SFXN3	1.01572	0.309764	0.0215198	2	2	2	0.263525	0.242416
ENSG00000096996.15	IL12RB1	1.01568	0.309782	0.009483	1	1	1	0.309782	0.181954
ENSG00000079931.14	MOXD1	1.01545	0.309889	0.019713	1	1	1	0.309889	0.436942
ENSG00000187566.5	NHLRC1	1.01544	0.309897	0.00214087	2	2	2	0.250516	0.0994685
ENSG00000129562.10	DAD1	-1.01527	0.309977	0.0192667	2	2	2	0.271901	0.400461
ENSG00000146476.10	ARMT1	1.01514	0.31004	0.00423302	2	2	2	0.251149	0.123457
ENSG00000143013.12	LMO4	1.01504	0.310088	8.58703e-06	1	1	1	0.310088	0.0178302
ENSG00000085377.13	PREP	-1.01486	0.310171	7.67533e-05	1	1	1	0.310171	0.0254525
ENSG00000121931.15	LRIF1	-1.0146	0.310297	0.0021323	2	2	2	0.139338	0.0630333
ENSG00000111196.9	MAGOHB	1.0145	0.310343	0.00237539	2	2	2	0.405037	0.098092
ENSG00000120594.16	PLXDC2	-1.01446	0.310361	0.00232332	1	1	1	0.310361	0.0649849
ENSG00000169247.11	SH3TC2	1.01396	0.310602	0.00271716	2	2	2	0.390683	0.0914447
ENSG00000105379.9	ETFB	-1.01382	0.310669	0.00239613	1	1	1	0.310669	0.172232
ENSG00000086061.15	DNAJA1	1.01378	0.310688	0.00679301	2	2	2	0.150614	0.100106
ENSG00000273177.1	RP11-368I23.4	1.01371	0.310721	0.0108454	2	2	2	0.0287547	0.149145
ENSG00000213694.3	S1PR3	-1.01362	0.310766	0.00610494	1	1	1	0.310766	0.112505
ENSG00000169515.5	CCDC8	1.01356	0.310792	0.0448831	2	2	2	0.0897242	0.321003
ENSG00000115839.17	RAB3GAP1	-1.01325	0.310943	0.000244025	2	2	2	0.194524	0.0220328
ENSG00000237212.1	RP11-569G13.2	1.01219	0.311448	0.00253964	1	1	1	0.311448	0.122967
ENSG00000145949.9	MYLK4	-1.0121	0.311491	0.0434132	3	3	3	0.323094	0.267697
ENSG00000131019.10	ULBP3	-1.01187	0.311602	0.00771651	2	2	2	0.191361	0.180918
ENSG00000118420.16	UBE3D	1.01033	0.312338	0.00573841	2	2	2	0.245471	0.139097
ENSG00000137496.17	IL18BP	-1.01005	0.31247	0.0136559	2	2	2	0.305727	0.574428
ENSG00000112992.16	NNT	1.01004	0.312477	0.0177722	2	2	2	0.107809	0.26158
ENSG00000155792.9	DEPTOR	1.00978	0.3126	0.000367878	2	2	2	0.342534	0.0449561
ENSG00000135900.3	MRPL44	-1.00972	0.312631	0.000303334	1	1	1	0.312631	0.0255743
ENSG00000137393.9	RNF144B	-1.00947	0.312749	0.00293416	2	2	2	0.0768311	0.130206
ENSG00000018699.11	TTC27	1.00944	0.312765	0.069662	2	2	2	0.311392	0.541492
ENSG00000272619.1	RP11-563K23.1	1.00942	0.312774	0.000485586	1	1	1	0.312774	0.0379653
ENSG00000163565.18	IFI16	1.00925	0.312854	0.00422257	1	1	1	0.312854	0.395387
ENSG00000049618.22	ARID1B	-1.00904	0.312954	5.79518e-07	1	1	1	0.312954	0.00218797
ENSG00000164008.14	C1orf50	-1.00886	0.313043	0.121803	2	2	2	0.280162	0.518983
ENSG00000180190.11	TDRP	-1.00857	0.31318	0.00486045	1	1	1	0.31318	0.114154
ENSG00000158683.7	PKD1L1	1.00839	0.313266	0.0572329	1	1	1	0.313266	0.336719
ENSG00000235615.2	AJ239322.1	1.00824	0.313338	0.473289	3	3	3	0.0801994	0.557903
ENSG00000167995.15	BEST1	1.00821	0.313351	0.0342354	2	2	2	0.283556	0.19085
ENSG00000169504.14	CLIC4	-1.00819	0.313361	1.5169e-05	1	1	1	0.313361	0.0188967
ENSG00000237649.7	KIFC1	-1.00818	0.313367	3.82579e-07	1	2	2	0.313367	0.00590058
ENSG00000148925.10	BTBD10	-1.0078	0.313549	0.000509	1	1	1	0.313549	0.0469973
ENSG00000177627.9	C12orf54	1.00772	0.313588	0.0610453	2	2	2	0.159544	0.400887
ENSG00000162377.5	COA7	-1.00757	0.313661	0.0273205	1	1	1	0.313661	0.243307
ENSG00000196159.11	FAT4	-1.00755	0.313672	0.00353178	2	2	2	0.0725198	0.148998
ENSG00000164930.11	FZD6	-1.00717	0.313853	0.0204844	3	3	3	0.0964692	0.229478
ENSG00000164754.14	RAD21	1.0068	0.314032	0.00062048	1	1	1	0.314032	0.0409961
ENSG00000196388.8	INCA1	-1.00666	0.314097	0.134581	3	3	3	0.23928	0.33407
ENSG00000188167.8	TMPPE	1.00663	0.314112	0.000135283	2	2	2	0.0171755	0.0204562
ENSG00000101200.5	AVP	1.00645	0.314198	6.31424e-07	1	1	1	0.314198	0.00242508
ENSG00000117791.15	MARC2	1.00642	0.314214	0.00980618	1	1	1	0.314214	0.199292
ENSG00000130175.9	PRKCSH	1.00627	0.314287	0.00402237	1	1	1	0.314287	0.206339
ENSG00000106993.11	CDC37L1	1.00618	0.31433	0.0142719	1	1	1	0.31433	0.398095
ENSG00000173557.14	C2orf70	1.00543	0.31469	0.0124967	1	1	1	0.31469	0.157198
ENSG00000127364.3	TAS2R4	-1.00531	0.314748	0.0107492	1	2	2	0.314748	0.310435
ENSG00000162144.9	CYB561A3	1.00529	0.314757	0.00195162	1	1	1	0.314757	0.19283
ENSG00000149483.11	TMEM138	1.00529	0.314757	2.78088e-05	1	1	1	0.314757	0.0230181
ENSG00000180263.13	FGD6	1.00511	0.314846	0.000287745	2	2	2	0.0841789	0.0327783
ENSG00000169609.13	C15orf40	-1.00444	0.315165	1.78822	3	3	3	0.0565692	0.82279
ENSG00000136758.18	YME1L1	1.00417	0.315298	0.00170874	1	1	1	0.315298	0.058146
ENSG00000104812.14	GYS1	1.00389	0.315431	0.00853069	1	1	1	0.315431	0.208163
ENSG00000157326.18	DHRS4	1.0036	0.315572	0.0103247	1	2	2	0.315572	0.227138
ENSG00000177788.5	RP5-1061H20.4	-1.00358	0.315581	0.000115492	1	1	1	0.315581	0.0157951
ENSG00000168118.11	RAB4A	1.00358	0.315581	0.00226307	1	2	2	0.315581	0.069919
ENSG00000127951.6	FGL2	-1.00341	0.315663	0.0188986	2	2	2	0.30363	0.223053
ENSG00000160318.6	CLDND2	1.003	0.31586	8.27962e-08	1	1	1	0.31586	0.00160282
ENSG00000270457.1	RP11-467C18.1	1.00298	0.315869	0.00562839	2	2	2	0.0385456	0.128577
ENSG00000003987.13	MTMR7	1.00298	0.31587	8.88485e-07	1	1	1	0.31587	0.00278877
ENSG00000155592.15	ZKSCAN2	-1.00264	0.316033	0.0235018	2	2	2	0.121077	0.206202
ENSG00000107758.15	PPP3CB	1.00263	0.316041	1.3347e-05	1	1	1	0.316041	0.0285362
ENSG00000105894.11	PTN	1.00254	0.316084	0.0064896	1	1	1	0.316084	0.172469
ENSG00000205744.9	DENND1C	-1.0024	0.31615	0.000106571	1	1	1	0.31615	0.0178921
ENSG00000141750.6	STAC2	-1.00234	0.316177	0.0157613	3	3	3	0.253465	0.167098
ENSG00000115368.9	WDR75	-1.00226	0.316216	0.0294893	2	2	2	0.190704	0.634462
ENSG00000180354.15	MTURN	1.00214	0.316277	0.000219067	2	2	2	0.254656	0.0328732
ENSG00000122756.14	CNTFR	-1.00212	0.316287	0.000330433	2	2	2	0.407966	0.0522171
ENSG00000067221.13	STOML1	1.00211	0.316289	0.0142465	1	1	1	0.316289	0.170684
ENSG00000164172.18	MOCS2	-1.00177	0.316457	0.00497844	2	2	2	0.391513	0.151232
ENSG00000115556.13	PLCD4	1.00147	0.3166	0.0177384	2	2	2	0.377779	0.189296
ENSG00000085644.13	ZNF213	-1.00124	0.31671	0.00836033	1	1	1	0.31671	0.211346
ENSG00000063180.8	CA11	-1.00114	0.316758	0.00371083	1	1	1	0.316758	0.101419
ENSG00000188690.12	UROS	-1.00046	0.317086	0.262854	2	2	2	0.0864564	0.705149
ENSG00000137699.16	TRIM29	1.00042	0.317109	0.00481433	2	2	2	0.318165	0.0953412
ENSG00000174915.11	PTDSS2	1.00028	0.317173	0.014088	1	1	1	0.317173	0.246173
ENSG00000184601.10	C14orf180	-1.00028	0.317176	0.0598882	3	3	3	0.220004	0.200101
ENSG00000135127.11	BICDL1	0.999872	0.317373	0.00611849	1	1	1	0.317373	0.176983
ENSG00000177192.13	PUS1	-0.999833	0.317391	0.000222692	1	1	1	0.317391	0.0273322
ENSG00000116649.9	SRM	0.999715	0.317448	3.12839e-05	2	2	2	0.325627	0.0244297
ENSG00000138071.13	ACTR2	0.99913	0.317732	0.0047797	2	2	2	0.312305	0.110399
ENSG00000172782.11	FADS6	0.999074	0.317759	3.36302e-05	2	2	2	0.0574618	0.0162288
ENSG00000052749.13	RRP12	-0.998808	0.317888	0.0224134	1	1	1	0.317888	0.230116
ENSG00000124785.8	NRN1	-0.998624	0.317977	0.000971702	1	1	1	0.317977	0.16122
ENSG00000135090.13	TAOK3	-0.998375	0.318098	0.00069899	1	1	1	0.318098	0.160868
ENSG00000169418.9	NPR1	-0.998368	0.318101	0.0142213	1	1	1	0.318101	0.324798
ENSG00000100075.9	SLC25A1	-0.998279	0.318144	0.00220864	1	1	1	0.318144	0.0665362
ENSG00000230805.6	AL132709.1	0.998137	0.318213	0.0467498	3	3	3	0.0865197	0.386087
ENSG00000121743.3	GJA3	-0.998134	0.318214	0.00101011	1	1	1	0.318214	0.0523903
ENSG00000150403.17	TMCO3	-0.997932	0.318312	0.0289183	1	1	1	0.318312	0.326723
ENSG00000141552.17	ANAPC11	-0.997729	0.318411	0.000136217	1	1	1	0.318411	0.0405424
ENSG00000250571.6	GLI4	0.997315	0.318612	0.00157224	1	1	1	0.318612	0.0669791
ENSG00000152465.17	NMT2	-0.997273	0.318632	0.0517671	3	3	3	0.112342	0.339446
ENSG00000240045.1	RP11-451G4.2	-0.997143	0.318695	0.136088	2	2	2	0.319288	0.492659
ENSG00000225156.2	AC012354.6	-0.997102	0.318715	0.0449779	1	1	1	0.318715	0.319959
ENSG00000084623.11	EIF3I	-0.996566	0.318975	0.00233178	1	1	1	0.318975	0.110551
ENSG00000160055.19	TMEM234	0.996566	0.318975	0.0155165	1	1	1	0.318975	0.285179
ENSG00000086991.12	NOX4	-0.996404	0.319054	0.000877918	1	1	1	0.319054	0.043846
ENSG00000267058.1	RP11-15A1.3	0.996359	0.319076	0.0144483	1	1	1	0.319076	0.175198
ENSG00000175198.15	PCCA	-0.996155	0.319175	0.00199373	2	2	2	0.40631	0.0758784
ENSG00000278607.1	RP11-405M12.3	0.995923	0.319287	0.0118573	2	2	2	0.333361	0.213726
ENSG00000189375.10	TBC1D28	-0.995677	0.319407	5.12987e-06	1	1	1	0.319407	0.00340138
ENSG00000197405.7	C5AR1	-0.995236	0.319622	0.00212307	1	1	1	0.319622	0.0657668
ENSG00000114805.16	PLCH1	0.995202	0.319638	0.00280444	1	1	1	0.319638	0.0805619
ENSG00000262454.2	MIR193BHG	-0.994735	0.319865	0.00293267	1	1	1	0.319865	0.076836
ENSG00000127377.8	CRYGN	-0.994483	0.319988	0.00144585	1	1	1	0.319988	0.0583447
ENSG00000163322.13	FAM175A	-0.99439	0.320033	0.00200618	2	2	2	0.331363	0.0969789
ENSG00000178055.11	PRSS42	-0.994076	0.320186	2.26591e-06	1	1	1	0.320186	0.00432642
ENSG00000115641.18	FHL2	0.994066	0.320191	6.42675e-05	1	1	1	0.320191	0.0197389
ENSG00000111647.12	UHRF1BP1L	0.993972	0.320236	0.00137486	2	2	2	0.14394	0.0866456
ENSG00000204237.4	OXLD1	0.993708	0.320365	0.011137	1	2	2	0.320365	0.360755
ENSG00000142197.12	DOPEY2	-0.993603	0.320416	0.0269728	2	2	2	0.196383	0.150011
ENSG00000115290.9	GRB14	0.993306	0.320561	5.24443e-06	1	1	1	0.320561	0.0139342
ENSG00000132702.12	HAPLN2	-0.993123	0.32065	0.000154415	1	1	1	0.32065	0.0213045
ENSG00000162604.12	TM2D1	-0.992841	0.320787	0.0163516	2	2	2	0.00893	0.206571
ENSG00000231713.2	AF064860.7	-0.99279	0.320812	0.0329038	1	2	2	0.320812	0.318314
ENSG00000165061.14	ZMAT4	0.992578	0.320916	0.00057621	2	2	2	0.320528	0.0550819
ENSG00000182870.12	GALNT9	0.992442	0.320982	0.0236394	3	3	3	0.327728	0.229208
ENSG00000272885.1	RP11-2H3.6	-0.991798	0.321296	0.000325352	1	1	1	0.321296	0.0827498
ENSG00000224032.6	EPB41L4A-AS1	0.991769	0.32131	7.45798e-05	1	1	1	0.32131	0.0674552
ENSG00000214866.8	DCDC2C	0.991248	0.321565	0.00110421	2	2	2	0.327604	0.0446819
ENSG00000007384.15	RHBDF1	-0.991136	0.321619	0.00365013	2	2	2	0.248086	0.190021
ENSG00000253598.1	SLC10A5	-0.991092	0.321641	0.0173441	2	2	2	0.345888	0.268878
ENSG00000109099.13	PMP22	-0.990975	0.321698	0.00041781	1	1	1	0.321698	0.028629
ENSG00000117411.16	B4GALT2	-0.990765	0.321801	0.00046166	2	2	2	0.271435	0.0572867
ENSG00000111845.4	PAK1IP1	-0.99073	0.321818	0.0135231	2	2	2	0.317819	0.484866
ENSG00000007520.3	TSR3	-0.990513	0.321924	0.0017815	1	1	1	0.321924	0.204786
ENSG00000117862.11	TXNDC12	-0.990458	0.32195	0.00434832	1	1	1	0.32195	0.225419
ENSG00000103042.8	SLC38A7	0.990238	0.322058	3.18808e-06	1	1	1	0.322058	0.00255717
ENSG00000143952.19	VPS54	0.990135	0.322108	7.74171e-05	2	2	2	0.347218	0.0337035
ENSG00000177432.6	NAP1L5	-0.989857	0.322244	0.0120653	2	2	2	0.219601	0.151057
ENSG00000100911.15	PSME2	0.989608	0.322366	3.05884e-05	1	1	1	0.322366	0.0286042
ENSG00000167767.13	KRT80	0.989513	0.322412	0.00530467	2	2	2	0.0791113	0.248652
ENSG00000157214.13	STEAP2	0.989489	0.322424	0.0583771	2	2	2	0.315591	0.292336
ENSG00000042286.14	AIFM2	0.989241	0.322545	0.0720083	2	3	3	0.308916	0.403367
ENSG00000103148.15	NPRL3	0.989128	0.3226	0.00177447	1	2	2	0.3226	0.285755
ENSG00000167088.10	SNRPD1	0.988936	0.322694	0.00803732	1	1	1	0.322694	0.131417
ENSG00000104219.12	ZDHHC2	0.988328	0.322992	0.020297	2	2	2	0.196985	0.445547
ENSG00000075340.22	ADD2	-0.988099	0.323104	0.000768789	1	1	1	0.323104	0.0435209
ENSG00000255274.9	TMPRSS4-AS1	-0.988099	0.323104	0.0651131	1	1	1	0.323104	0.390326
ENSG00000162881.6	OXER1	0.988056	0.323125	0.0570713	2	2	2	0.0188264	0.405861
ENSG00000175213.2	ZNF408	0.988034	0.323136	0.00317792	2	2	2	0.0101675	0.107234
ENSG00000143889.15	HNRNPLL	0.987976	0.323164	0.00110173	1	1	1	0.323164	0.138546
ENSG00000267127.7	RP11-795F19.5	0.987798	0.323251	0.242283	2	2	2	0.371306	0.806404
ENSG00000139370.11	SLC15A4	0.987625	0.323336	6.92613e-05	1	1	1	0.323336	0.0184098
ENSG00000188992.11	LIPI	0.98762	0.323339	0.000166494	1	1	1	0.323339	0.0230926
ENSG00000197465.13	GYPE	0.987415	0.323439	0.0269287	2	2	2	0.311061	0.181034
ENSG00000107186.16	MPDZ	-0.987321	0.323485	0.00104938	1	2	2	0.323485	0.0662395
ENSG00000129625.12	REEP5	0.987208	0.323541	5.21402e-05	2	2	2	0.13335	0.0234539
ENSG00000106400.11	ZNHIT1	0.986903	0.32369	0.00847139	2	2	2	0.234672	0.140895
ENSG00000037757.13	MRI1	-0.986676	0.323802	0.217947	2	4	4	0.105496	1.02802
ENSG00000103769.9	RAB11A	-0.986441	0.323917	2.51463e-05	2	2	2	0.108924	0.00546581
ENSG00000213185.6	FAM24B	0.986175	0.324047	0.00472961	1	1	1	0.324047	0.131714
ENSG00000006432.15	MAP3K9	0.985701	0.32428	0.00845011	2	2	2	0.239435	0.125606
ENSG00000204588.5	LINC01123	0.985332	0.324461	0.0390896	2	2	2	0.025074	0.482734
ENSG00000185946.15	RNPC3	-0.985226	0.324513	6.03629e-05	1	1	1	0.324513	0.0169045
ENSG00000116198.12	CEP104	0.984997	0.324625	0.0295937	3	3	3	0.302495	0.229812
ENSG00000163536.12	SERPINI1	-0.984995	0.324626	0.0119649	2	2	2	0.316818	0.12325
ENSG00000188000.3	OR7D2	-0.984989	0.32463	0.374085	1	1	1	0.32463	1.67231
ENSG00000113448.18	PDE4D	-0.984697	0.324773	5.44143e-06	1	2	2	0.324773	0.00496004
ENSG00000113763.10	UNC5A	-0.984651	0.324795	5.12481e-05	1	2	2	0.324795	0.0347333
ENSG00000165506.14	DNAAF2	0.984489	0.324875	0.000353569	1	1	1	0.324875	0.0479601
ENSG00000114859.15	CLCN2	-0.983764	0.325231	0.00456048	1	1	1	0.325231	0.196195
ENSG00000104332.11	SFRP1	-0.983734	0.325246	0.00617522	2	2	2	0.325086	0.185096
ENSG00000118257.16	NRP2	0.983715	0.325256	0.00340172	2	2	2	0.32022	0.0796538
ENSG00000170476.15	MZB1	-0.983513	0.325355	0.000366531	1	1	1	0.325355	0.0537719
ENSG00000260261.1	RP11-480A16.1	0.983348	0.325436	0.0593621	3	3	3	0.146413	0.620091
ENSG00000143207.19	RFWD2	0.983166	0.325526	0.0207352	1	1	1	0.325526	0.301493
ENSG00000182858.13	ALG12	0.983163	0.325527	0.0967517	2	2	2	0.245726	0.440737
ENSG00000104863.11	LIN7B	-0.982907	0.325653	0.0148242	2	2	2	0.332569	0.11541
ENSG00000230506.1	RP11-416N4.4	-0.982817	0.325698	2.07538e-05	1	1	1	0.325698	0.00944349
ENSG00000087302.8	C14orf166	0.982555	0.325826	0.000371045	1	1	1	0.325826	0.0441564
ENSG00000158402.18	CDC25C	-0.981973	0.326113	0.00265023	1	1	1	0.326113	0.266252
ENSG00000164934.13	DCAF13	-0.981942	0.326128	0.0575441	3	3	3	0.0801374	0.26741
ENSG00000119772.16	DNMT3A	0.981778	0.326209	6.33238e-05	2	2	2	0.289794	0.0295659
ENSG00000187672.12	ERC2	0.981577	0.326308	0.00338218	2	2	2	0.361052	0.0650759
ENSG00000250506.7	CDK3	0.981572	0.326311	0.0427464	2	3	3	0.218636	0.672712
ENSG00000141429.13	GALNT1	0.981474	0.326359	0.00866909	2	2	2	0.108312	0.223918
ENSG00000080371.5	RAB21	-0.981346	0.326422	0.00500637	2	2	2	0.388443	0.172623
ENSG00000185090.14	MANEAL	0.981158	0.326515	0.000270819	1	1	1	0.326515	0.0265447
ENSG00000065615.13	CYB5R4	-0.980806	0.326688	0.00199928	1	1	1	0.326688	0.19517
ENSG00000099992.15	TBC1D10A	-0.980702	0.32674	7.25272e-07	1	1	1	0.32674	0.00228642
ENSG00000133800.8	LYVE1	0.980686	0.326748	0.000123032	2	2	2	0.177799	0.0441882
ENSG00000196502.11	SULT1A1	0.980491	0.326844	0.0968358	2	3	3	0.341341	0.442526
ENSG00000182957.15	SPATA13	0.980364	0.326906	0.000451968	2	2	2	0.0332653	0.0383722
ENSG00000172059.10	KLF11	-0.979907	0.327132	0.00013712	1	1	1	0.327132	0.0483626
ENSG00000104047.14	DTWD1	-0.979751	0.327209	0.00169789	2	2	2	0.354689	0.150961
ENSG00000187189.10	TSPYL4	-0.979628	0.32727	0.00051234	2	2	2	0.32339	0.0405356
ENSG00000109576.13	AADAT	-0.979098	0.327531	0.00570899	1	2	2	0.327531	0.108713
ENSG00000135547.8	HEY2	-0.979016	0.327572	0.011173	1	1	1	0.327572	0.140235
ENSG00000124459.11	ZNF45	0.978827	0.327665	0.0122918	1	2	2	0.327665	0.160727
ENSG00000068784.12	SRBD1	-0.978762	0.327698	0.000257325	1	1	1	0.327698	0.0642958
ENSG00000165905.17	LARGE2	0.978602	0.327777	4.02581e-05	1	1	1	0.327777	0.0276952
ENSG00000126878.12	AIF1L	0.978384	0.327884	0.00651609	2	2	2	0.0826966	0.100263
ENSG00000093217.9	XYLB	0.978165	0.327993	0.00103469	2	2	2	0.103645	0.110364
ENSG00000130479.10	MAP1S	0.978095	0.328027	0.0031212	2	2	2	0.118254	0.0986021
ENSG00000185261.14	KIAA0825	0.97805	0.328049	0.00382679	2	2	2	0.355675	0.135698
ENSG00000172239.13	PAIP1	-0.977645	0.32825	0.00055437	1	1	1	0.32825	0.0342575
ENSG00000114988.11	LMAN2L	-0.977093	0.328523	0.0153925	2	2	2	0.191048	0.186295
ENSG00000204946.9	ZNF783	0.976924	0.328607	0.0225971	3	3	3	0.369758	0.328977
ENSG00000254810.1	RP11-672A2.4	-0.976804	0.328666	0.000169249	1	1	1	0.328666	0.0515873
ENSG00000215859.8	RP6-74O6.2	-0.976744	0.328696	0.0259527	2	2	2	0.129962	0.231851
ENSG00000134109.10	EDEM1	0.976699	0.328718	0.0029728	2	2	2	0.306411	0.28791
ENSG00000158315.10	RHBDL2	-0.976528	0.328803	0.0139203	2	2	2	0.334784	0.11501
ENSG00000143418.19	CERS2	-0.976401	0.328866	0.000482193	1	2	2	0.328866	0.0485387
ENSG00000197170.9	PSMD12	-0.976196	0.328967	0.000229513	1	1	1	0.328967	0.0251839
ENSG00000251533.2	LINC00605	-0.976006	0.329061	0.00183623	1	1	1	0.329061	0.124493
ENSG00000165434.7	PGM2L1	-0.975787	0.32917	0.00192131	1	1	1	0.32917	0.0591056
ENSG00000126005.16	MMP24-AS1	0.975592	0.329267	0.349109	2	2	2	0.334333	0.514791
ENSG00000140932.9	CMTM2	-0.975483	0.329321	0.00670856	1	1	1	0.329321	0.16894
ENSG00000014164.6	ZC3H3	0.975295	0.329414	0.0745649	3	3	3	0.127992	0.181551
ENSG00000187800.13	PEAR1	-0.97501	0.329555	0.000253485	1	1	1	0.329555	0.0336441
ENSG00000132763.14	MMACHC	0.97494	0.32959	0.00402458	1	1	1	0.32959	0.0981033
ENSG00000162670.10	BRINP3	0.97494	0.32959	0.00102671	1	1	1	0.32959	0.0479775
ENSG00000280670.2	CCDC163	-0.97494	0.32959	0.547267	1	1	1	0.32959	1.14399
ENSG00000115526.10	CHST10	-0.974438	0.329839	0.015379	2	2	2	0.0848318	0.137659
ENSG00000115306.15	SPTBN1	-0.974432	0.329842	0.00990554	1	1	1	0.329842	0.139055
ENSG00000110344.9	UBE4A	0.974304	0.329906	0.000100133	2	2	2	0.408499	0.0244447
ENSG00000135899.17	SP110	0.974233	0.329941	0.0182279	1	1	1	0.329941	0.287435
ENSG00000142347.16	MYO1F	-0.974227	0.329944	0.00571696	1	1	1	0.329944	0.127878
ENSG00000040199.18	PHLPP2	-0.973599	0.330256	0.000517362	2	2	2	0.218972	0.0421431
ENSG00000115271.10	GCA	-0.973351	0.330379	2.18945e-05	1	1	1	0.330379	0.0317415
ENSG00000115267.5	IFIH1	0.973351	0.330379	8.46612e-05	1	1	1	0.330379	0.0624167
ENSG00000197563.10	PIGN	0.97289	0.330608	0.0414753	1	1	1	0.330608	0.41521
ENSG00000104517.12	UBR5	-0.972636	0.330734	0.000154639	1	1	1	0.330734	0.0267896
ENSG00000166073.10	GPR176	0.972597	0.330754	3.71724e-05	1	1	1	0.330754	0.016857
ENSG00000226194.5	RP1-137D17.1	0.972536	0.330784	0.0368405	2	2	2	0.27494	0.40854
ENSG00000143977.13	SNRPG	0.97235	0.330876	0.00187861	2	2	2	0.183031	0.0546258
ENSG00000244509.3	APOBEC3C	-0.972055	0.331023	0.0171834	1	1	1	0.331023	0.20417
ENSG00000157426.13	AASDH	-0.971907	0.331097	0.0107759	2	2	2	0.303848	0.235265
ENSG00000007944.14	MYLIP	-0.971905	0.331098	0.00405287	1	1	1	0.331098	0.0876332
ENSG00000276957.1	RP11-29B2.6	0.97179	0.331155	0.00138247	1	1	1	0.331155	0.0998237
ENSG00000130309.10	COLGALT1	0.971767	0.331167	0.000414412	1	1	1	0.331167	0.056284
ENSG00000187193.8	MT1X	0.971701	0.3312	0.00165645	1	1	1	0.3312	0.141379
ENSG00000185345.18	PARK2	0.971662	0.331219	0.000255663	3	3	3	0.0215355	0.0279427
ENSG00000162368.13	CMPK1	0.971629	0.331235	0.018737	2	2	2	0.154348	0.113418
ENSG00000133460.19	SLC2A11	0.97137	0.331364	0.0558792	3	3	3	0.157314	0.539416
ENSG00000167291.15	TBC1D16	0.971089	0.331504	0.00605328	1	1	1	0.331504	0.128112
ENSG00000133110.14	POSTN	0.970697	0.331699	0.00141434	1	1	1	0.331699	0.0755267
ENSG00000166401.14	SERPINB8	0.970375	0.33186	2.35337e-05	1	1	1	0.33186	0.0130242
ENSG00000119401.10	TRIM32	-0.970294	0.3319	6.52848e-05	2	2	2	0.33186	0.0165187
ENSG00000163428.3	LRRC58	0.970293	0.3319	0.00615212	1	2	2	0.3319	0.170141
ENSG00000272459.1	RP11-1277A3.3	0.969715	0.332189	0.0041682	1	1	1	0.332189	0.258771
ENSG00000146574.15	CCZ1B	-0.96956	0.332266	0.420383	2	4	4	0.111566	0.831994
ENSG00000159263.15	SIM2	0.969558	0.332267	1.02252e-05	2	2	2	0.342957	0.0165637
ENSG00000250056.5	LINC01018	0.969291	0.3324	0.00326644	2	2	2	0.287333	0.0993201
ENSG00000105479.15	CCDC114	0.969218	0.332436	0.00406796	1	2	2	0.332436	0.23809
ENSG00000179833.4	SERTAD2	-0.96911	0.33249	3.92391e-05	1	1	1	0.33249	0.0185331
ENSG00000118298.10	CA14	-0.969008	0.332541	0.011869	1	1	1	0.332541	0.436666
ENSG00000177683.13	THAP5	-0.969003	0.332544	0.00405995	1	1	1	0.332544	0.329543
ENSG00000142530.10	FAM71E1	-0.968991	0.33255	0.0077455	1	1	1	0.33255	0.16476
ENSG00000125503.12	PPP1R12C	-0.968927	0.332581	0.00843533	1	1	1	0.332581	0.197832
ENSG00000089195.14	TRMT6	0.968903	0.332593	0.00277557	2	2	2	0.336694	0.183346
ENSG00000079332.14	SAR1A	-0.968463	0.332813	0.0454694	2	2	2	0.334505	0.310329
ENSG00000261037.1	CTC-471C19.1	0.968463	0.332813	0.0998305	2	2	2	0.371788	0.429175
ENSG00000138398.15	PPIG	-0.968333	0.332878	2.30703e-05	2	2	2	0.355126	0.00564053
ENSG00000177576.11	C18orf32	-0.968333	0.332878	0.00451609	2	2	2	0.298657	0.202071
ENSG00000062524.15	LTK	-0.968315	0.332887	5.52391e-06	1	1	1	0.332887	0.00566493
ENSG00000066557.5	LRRC40	0.967923	0.333083	0.000959971	1	1	1	0.333083	0.0854437
ENSG00000258702.1	RP11-433J8.1	-0.967726	0.333181	0.149975	3	3	3	0.379772	0.756758
ENSG00000261236.7	BOP1	0.96768	0.333204	0.00131561	1	1	1	0.333204	0.0525834
ENSG00000228857.2	AC104653.1	0.967372	0.333358	0.21845	2	2	2	0.330035	0.567686
ENSG00000118308.15	LRMP	-0.967339	0.333375	0.000265624	1	1	1	0.333375	0.0842919
ENSG00000167772.11	ANGPTL4	0.967159	0.333465	0.000920841	1	1	1	0.333465	0.0475337
ENSG00000178078.11	STAP2	-0.966927	0.333581	0.159414	2	3	3	0.323092	0.535852
ENSG00000100583.4	SAMD15	0.966843	0.333622	0.0156347	1	1	1	0.333622	0.176626
ENSG00000137731.13	FXYD2	-0.966816	0.333636	0.0497491	2	3	3	0.331181	0.429991
ENSG00000204351.11	SKIV2L	-0.966751	0.333669	0.125495	3	3	3	0.15984	0.673522
ENSG00000152270.8	PDE3B	0.966493	0.333797	0.000192342	1	1	1	0.333797	0.0394331
ENSG00000129084.17	PSMA1	0.966493	0.333797	8.10883e-05	1	1	1	0.333797	0.0256037
ENSG00000138767.12	CNOT6L	-0.966442	0.333823	0.0516073	1	1	1	0.333823	0.448464
ENSG00000081760.16	AACS	0.966428	0.33383	0.0366717	2	2	2	0.3339	0.340296
ENSG00000141401.11	IMPA2	-0.966264	0.333912	0.0101864	1	1	1	0.333912	0.260675
ENSG00000104388.14	RAB2A	0.966096	0.333996	0.000206967	1	1	1	0.333996	0.0288775
ENSG00000227051.6	C14orf132	-0.966057	0.334016	0.0309425	2	2	2	0.0729774	0.431275
ENSG00000067225.17	PKM	0.965816	0.334136	2.18178e-06	1	1	1	0.334136	0.0100199
ENSG00000184209.14	SNRNP35	-0.965764	0.334163	0.00345004	1	1	1	0.334163	0.114887
ENSG00000166529.14	ZSCAN21	-0.965574	0.334258	0.120819	2	2	2	0.343381	0.413895
ENSG00000205356.9	TECPR1	-0.965168	0.334461	0.00699343	2	2	2	0.18755	0.120325
ENSG00000111684.10	LPCAT3	-0.965053	0.334518	0.000199659	1	1	1	0.334518	0.0566351
ENSG00000125337.16	KIF25	0.965004	0.334543	0.241571	3	3	3	0.5044	0.866372
ENSG00000130656.4	HBZ	-0.964989	0.33455	0.0687897	1	1	1	0.33455	0.40532
ENSG00000125447.16	GGA3	-0.964944	0.334573	0.00102778	1	1	1	0.334573	0.0536029
ENSG00000088854.12	C20orf194	-0.964835	0.334628	0.0160392	2	2	2	0.311946	0.229764
ENSG00000179240.9	RP11-111M22.2	-0.964642	0.334724	0.000979422	2	2	2	0.370804	0.090714
ENSG00000151892.14	GFRA1	0.964245	0.334923	0.136467	1	2	2	0.334923	0.55512
ENSG00000170190.15	SLC16A5	-0.964208	0.334942	0.00493237	1	1	1	0.334942	0.115242
ENSG00000108829.9	LRRC59	0.964128	0.334982	0.000303656	1	1	1	0.334982	0.02971
ENSG00000168071.21	CCDC88B	0.963687	0.335203	0.15691	2	2	2	0.290314	0.433834
ENSG00000281392.1	LINC00506	-0.963677	0.335208	0.00150278	1	1	1	0.335208	0.116912
ENSG00000127418.14	FGFRL1	0.96338	0.335357	0.00741253	1	1	1	0.335357	0.13829
ENSG00000248712.7	CCDC153	-0.963181	0.335457	0.0341267	1	1	1	0.335457	0.262124
ENSG00000157657.14	ZNF618	-0.96317	0.335462	0.000374256	1	1	1	0.335462	0.0602407
ENSG00000144524.17	COPS7B	0.963148	0.335473	0.00938295	1	1	1	0.335473	0.175634
ENSG00000154252.11	GAL3ST2	-0.962856	0.33562	0.0749273	1	1	1	0.33562	0.394669
ENSG00000153495.10	TEX29	-0.962661	0.335718	0.0899057	3	3	3	0.00491108	0.421385
ENSG00000140743.7	CDR2	0.962382	0.335858	1.38976e-05	1	1	1	0.335858	0.00824658
ENSG00000278925.1	AC005753.1	0.961995	0.336052	0.0231401	2	2	2	0.304612	0.419004
ENSG00000177463.15	NR2C2	0.961972	0.336064	0.000612721	2	2	2	0.212807	0.058606
ENSG00000135845.9	PIGC	-0.961926	0.336087	0.0302428	2	2	2	0.182101	0.241345
ENSG00000100393.12	EP300	0.961796	0.336152	0.00557358	2	2	2	0.34219	0.108684
ENSG00000100577.18	GSTZ1	-0.961759	0.33617	0.101582	3	3	3	0.283079	0.404182
ENSG00000161558.10	TMEM143	-0.961673	0.336214	0.0151556	1	2	2	0.336214	0.190908
ENSG00000123200.16	ZC3H13	-0.961469	0.336316	2.46e-05	1	1	1	0.336316	0.0387412
ENSG00000198756.10	COLGALT2	0.961361	0.336371	0.0710391	1	2	2	0.336371	0.3753
ENSG00000031698.12	SARS	-0.961292	0.336406	8.13458e-07	1	1	1	0.336406	0.00548785
ENSG00000147862.15	NFIB	0.961287	0.336408	3.4581e-05	1	1	1	0.336408	0.0201024
ENSG00000185963.13	BICD2	-0.961122	0.336491	0.0325767	2	2	2	0.393029	0.254869
ENSG00000078246.16	TULP3	-0.960774	0.336666	0.18121	2	2	2	0.365988	0.543874
ENSG00000184144.11	CNTN2	0.960742	0.336682	6.32686e-05	1	1	1	0.336682	0.0177806
ENSG00000155868.7	MED7	-0.960482	0.336812	0.00010827	1	1	1	0.336812	0.0143845
ENSG00000258593.2	CTD-3051D23.4	-0.960296	0.336906	1.61654e-05	1	1	1	0.336906	0.0147098
ENSG00000116138.12	DNAJC16	-0.960195	0.336957	0.00609459	1	2	2	0.336957	0.11256
ENSG00000145832.12	SLC25A48	0.96005	0.33703	0.0304617	1	1	1	0.33703	0.283777
ENSG00000064999.13	ANKS1A	-0.95961	0.337251	0.027943	2	2	2	0.24174	0.220486
ENSG00000241058.3	NSUN6	0.95949	0.337312	0.0918974	1	1	1	0.337312	0.453126
ENSG00000154767.14	XPC	0.959472	0.337321	0.0040434	2	2	2	0.306694	0.0888652
ENSG00000064419.13	TNPO3	-0.959415	0.33735	0.00851221	2	2	2	0.298392	0.140614
ENSG00000164346.9	NSA2	0.959317	0.337399	0.348857	1	1	1	0.337399	1.27224
ENSG00000066739.11	ATG2B	-0.959177	0.33747	0.000201341	2	2	2	0.293085	0.0149261
ENSG00000114626.17	ABTB1	-0.95898	0.337569	0.00194377	2	2	2	0.446164	0.120542
ENSG00000242173.8	ARHGDIG	0.958846	0.337636	0.00492116	2	2	2	0.0596623	0.097117
ENSG00000104611.11	SH2D4A	0.958519	0.337801	0.0283337	2	2	2	0.487175	0.350305
ENSG00000225807.1	RP11-44M6.1	-0.958505	0.337808	5.59899e-05	1	1	1	0.337808	0.0240644
ENSG00000065613.13	SLK	0.958343	0.33789	0.00103896	1	1	1	0.33789	0.0674872
ENSG00000146904.8	EPHA1	-0.957984	0.338071	0.002673	2	2	2	0.214317	0.127518
ENSG00000119900.7	OGFRL1	0.957656	0.338236	0.00412709	2	2	2	0.380861	0.152039
ENSG00000167528.12	ZNF641	-0.957531	0.338299	0.0272548	3	3	3	0.012996	0.193581
ENSG00000181220.15	ZNF746	0.957392	0.338369	0.00456299	1	1	1	0.338369	0.102659
ENSG00000237807.3	RP11-400K9.4	0.957208	0.338462	0.0145135	2	2	2	0.301227	0.308474
ENSG00000153406.13	NMRAL1	-0.956931	0.338602	0.082248	2	2	2	0.10116	0.528129
ENSG00000053371.12	AKR7A2	0.95686	0.338638	0.000411464	1	2	2	0.338638	0.0303431
ENSG00000188372.14	ZP3	0.956385	0.338878	0.226695	2	3	3	0.0263014	1.19876
ENSG00000170949.17	ZNF160	-0.956165	0.338989	0.195483	4	4	4	0.23848	0.815711
ENSG00000165633.12	VSTM4	-0.955888	0.339129	0.0032451	2	2	2	0.203416	0.16285
ENSG00000118655.4	DCLRE1B	0.955755	0.339196	0.00256672	1	1	1	0.339196	0.0738574
ENSG00000053501.12	USE1	0.955397	0.339377	3.65667e-05	2	2	2	0.168333	0.0206036
ENSG00000143570.17	SLC39A1	0.955284	0.339434	0.000366213	1	1	1	0.339434	0.0588929
ENSG00000145217.13	SLC26A1	0.954898	0.339629	0.159738	2	2	2	0.235902	0.580828
ENSG00000170889.13	RPS9	-0.95479	0.339684	0.131755	3	3	3	0.192305	0.324299
ENSG00000164896.19	FASTK	0.954571	0.339795	0.0195588	1	1	1	0.339795	0.251305
ENSG00000054219.10	LY75	0.954476	0.339843	0.0703931	1	2	2	0.339843	0.392458
ENSG00000082269.16	FAM135A	-0.95427	0.339947	0.00213274	1	1	1	0.339947	0.0836002
ENSG00000198108.3	CHSY3	0.954137	0.340014	0.00144915	1	1	1	0.340014	0.0558393
ENSG00000251369.8	ZNF550	0.95394	0.340114	0.00704923	1	1	1	0.340114	0.145182
ENSG00000119912.15	IDE	-0.953835	0.340167	0.000177431	2	2	2	0.194489	0.0553371
ENSG00000111206.12	FOXM1	-0.953668	0.340252	0.00211856	2	2	2	0.365988	0.0938734
ENSG00000156990.14	RPUSD3	0.953382	0.340397	0.0443481	1	1	1	0.340397	0.580749
ENSG00000132122.11	SPATA6	0.95313	0.340524	0.0280801	2	2	2	0.363166	0.206772
ENSG00000181513.14	ACBD4	0.953015	0.340583	0.0401368	2	2	2	0.268572	0.18577
ENSG00000132485.13	ZRANB2	0.952861	0.340661	5.06336e-05	1	1	1	0.340661	0.018888
ENSG00000141012.12	GALNS	0.9528	0.340691	0.0127735	1	1	1	0.340691	0.190763
ENSG00000144852.17	NR1I2	0.952713	0.340736	0.0190585	1	1	1	0.340736	0.192859
ENSG00000161281.10	COX7A1	-0.952598	0.340794	0.154939	4	4	4	0.00128308	0.942279
ENSG00000117020.16	AKT3	-0.952419	0.340884	0.0024434	2	2	2	0.318517	0.0803585
ENSG00000112667.12	DNPH1	0.952357	0.340916	0.0221788	2	2	2	0.28682	0.364802
ENSG00000176406.22	RIMS2	-0.952354	0.340917	0.00286142	1	1	1	0.340917	0.0824789
ENSG00000198535.5	C2CD4A	-0.951823	0.341187	0.0236471	1	1	1	0.341187	0.220345
ENSG00000240303.7	ACAD11	0.951659	0.34127	0.00711939	2	2	2	0.345571	0.380694
ENSG00000186960.10	LINC01551	0.951478	0.341362	0.00357275	1	1	1	0.341362	0.0876595
ENSG00000232006.8	AC005537.2	-0.951326	0.341439	0.0348241	1	1	1	0.341439	0.487704
ENSG00000177731.15	FLII	0.951326	0.341439	3.03948e-05	1	1	1	0.341439	0.015695
ENSG00000164946.19	FREM1	0.951077	0.341565	0.0342012	1	1	1	0.341565	0.320082
ENSG00000260634.1	RP11-521O16.1	0.951023	0.341593	0.0392348	1	1	1	0.341593	0.300031
ENSG00000104059.4	FAM189A1	0.951	0.341604	0.000353123	1	2	2	0.341604	0.0308148
ENSG00000134809.8	TIMM10	0.950961	0.341624	0.0948523	2	2	2	0.391287	0.480888
ENSG00000112159.11	MDN1	0.950782	0.341715	0.000323819	1	1	1	0.341715	0.0537038
ENSG00000103415.11	HMOX2	0.950699	0.341757	0.00938155	2	2	2	0.103416	0.201663
ENSG00000255621.1	RP11-377D9.3	-0.950649	0.341782	0.0252959	1	1	1	0.341782	0.287539
ENSG00000277087.1	RP5-1116H23.6	-0.950408	0.341905	7.79391e-05	1	1	1	0.341905	0.0123
ENSG00000138439.11	FAM117B	-0.950279	0.341971	0.00692006	2	2	2	0.165748	0.0808271
ENSG00000213463.4	SYNJ2BP	0.950159	0.342032	0.00798958	2	2	2	0.359902	0.17794
ENSG00000095587.8	TLL2	0.950127	0.342048	0.00195437	1	1	1	0.342048	0.149418
ENSG00000133114.17	GPALPP1	0.950083	0.34207	7.08006e-05	1	1	1	0.34207	0.0138414
ENSG00000258717.1	RP11-566J3.2	0.950062	0.342081	7.36333e-07	1	1	1	0.342081	0.0021878
ENSG00000107263.18	RAPGEF1	-0.949975	0.342125	0.0011184	1	1	1	0.342125	0.0674969
ENSG00000128915.11	ICE2	0.94992	0.342153	0.0156199	2	2	2	0.340851	0.117761
ENSG00000163785.12	RYK	-0.94979	0.342219	0.0030114	1	1	1	0.342219	0.0901509
ENSG00000160179.18	ABCG1	-0.949783	0.342223	0.0011179	1	1	1	0.342223	0.0652441
ENSG00000125409.12	TEKT3	0.949394	0.34242	0.0745489	3	3	3	0.368137	0.367318
ENSG00000067704.9	IARS2	0.949384	0.342426	0.000726218	2	2	2	0.309357	0.131835
ENSG00000111405.8	ENDOU	-0.949368	0.342433	0.00326551	1	1	1	0.342433	0.249432
ENSG00000236854.1	AL121656.5	0.94933	0.342453	0.000203516	1	1	1	0.342453	0.0290964
ENSG00000176928.5	GCNT4	0.949312	0.342462	0.00653842	2	2	2	0.162116	0.15367
ENSG00000146233.7	CYP39A1	-0.949195	0.342521	0.025076	2	2	2	0.148548	0.149184
ENSG00000110104.11	CCDC86	0.949162	0.342538	0.0105976	2	2	2	0.166575	0.102568
ENSG00000041988.15	THAP3	0.949047	0.342597	0.0181169	2	2	2	0.34409	0.209184
ENSG00000158869.10	FCER1G	0.948637	0.342805	0.00338462	1	1	1	0.342805	0.0957966
ENSG00000124140.13	SLC12A5	0.948573	0.342838	0.000471499	1	1	1	0.342838	0.0308851
ENSG00000198130.15	HIBCH	0.948055	0.343102	0.264379	3	3	3	0.342843	0.505627
ENSG00000069943.9	PIGB	-0.947724	0.34327	0.0975519	3	3	3	0.20964	0.446005
ENSG00000133424.20	LARGE1	0.947561	0.343353	0.000256564	1	1	1	0.343353	0.0515132
ENSG00000073350.13	LLGL2	-0.947257	0.343508	0.0134969	2	2	2	0.29535	0.193957
ENSG00000069345.11	DNAJA2	0.947077	0.343599	0.000842642	1	1	1	0.343599	0.078918
ENSG00000016391.10	CHDH	-0.946797	0.343742	0.0147221	2	2	2	0.344247	0.310584
ENSG00000171819.4	ANGPTL7	-0.946706	0.343788	4.95084e-05	1	1	1	0.343788	0.0112081
ENSG00000164885.12	CDK5	-0.946675	0.343804	0.000236282	1	1	1	0.343804	0.0296306
ENSG00000096384.19	HSP90AB1	-0.946283	0.344004	0.0015194	2	2	2	0.342036	0.0488988
ENSG00000103942.12	HOMER2	-0.94572	0.344292	0.000602529	1	1	1	0.344292	0.126952
ENSG00000169612.3	FAM103A1	-0.94572	0.344292	0.00826416	1	1	1	0.344292	0.470166
ENSG00000137760.14	ALKBH8	0.94537	0.34447	0.00174193	1	1	1	0.34447	0.0587008
ENSG00000101460.12	MAP1LC3A	-0.94537	0.34447	0.0290361	1	1	1	0.34447	0.248575
ENSG00000169762.16	TAPT1	-0.945268	0.344522	0.00120726	1	1	1	0.344522	0.063989
ENSG00000112394.16	SLC16A10	0.945045	0.344636	0.00526713	2	2	2	0.356125	0.227724
ENSG00000177951.17	BET1L	-0.944901	0.344709	0.120507	2	2	2	0.327173	0.307643
ENSG00000168502.17	MTCL1	0.944541	0.344893	0.00435497	1	1	1	0.344893	0.133644
ENSG00000261615.6	LINC01858	0.944017	0.345161	0.000316276	1	1	1	0.345161	0.0607942
ENSG00000221887.5	HMSD	-0.943504	0.345423	0.0105446	2	2	2	0.315306	0.207297
ENSG00000088053.11	GP6	-0.942916	0.345724	0.00867511	1	2	2	0.345724	0.1734
ENSG00000259181.1	RP11-463I20.3	0.942818	0.345774	3.74782e-12	1	1	1	0.345774	2.78985e-06
ENSG00000175463.11	TBC1D10C	-0.942816	0.345775	0.0274902	2	2	2	0.334836	0.374186
ENSG00000197879.14	MYO1C	-0.942733	0.345818	0.00106864	1	1	1	0.345818	0.0432717
ENSG00000249740.2	OSMR-AS1	0.942706	0.345831	0.0259935	1	1	1	0.345831	0.272222
ENSG00000269961.1	CTD-2033C11.1	0.942356	0.34601	5.18808e-05	1	1	1	0.34601	0.0165676
ENSG00000271427.1	RP11-188D8.1	0.942283	0.346048	0.0231247	2	2	2	0.369434	0.307879
ENSG00000119632.3	IFI27L2	0.942129	0.346127	0.0479562	3	3	3	0.209611	0.400731
ENSG00000255501.1	CARD18	0.942008	0.346189	0.03779	2	2	2	0.345678	0.27512
ENSG00000065325.12	GLP2R	-0.941881	0.346253	0.0102387	1	1	1	0.346253	0.283241
ENSG00000112214.10	FHL5	-0.94156	0.346418	0.00731934	1	1	1	0.346418	0.151293
ENSG00000138696.10	BMPR1B	0.9414	0.3465	0.00859691	1	1	1	0.3465	0.137133
ENSG00000203747.10	FCGR3A	-0.941324	0.346539	0.000738715	2	2	2	0.540988	0.0411686
ENSG00000198393.7	ZNF26	-0.94121	0.346597	6.63408e-05	1	1	1	0.346597	0.0212866
ENSG00000143612.19	C1orf43	0.940955	0.346728	0.00236256	1	1	1	0.346728	0.0672532
ENSG00000129667.12	RHBDF2	-0.940696	0.346861	7.4375e-05	1	1	1	0.346861	0.0263196
ENSG00000166436.15	TRIM66	0.940628	0.346896	0.0198378	2	2	2	0.0867973	0.180748
ENSG00000183826.16	BTBD9	-0.940383	0.347021	0.0189566	2	2	2	0.262037	0.171463
ENSG00000144026.11	ZNF514	-0.940364	0.347031	0.268077	4	5	5	0.0801558	0.897403
ENSG00000076555.15	ACACB	-0.940178	0.347126	0.00011961	1	1	1	0.347126	0.0224615
ENSG00000107242.17	PIP5K1B	0.939925	0.347256	0.00420087	2	2	2	0.30991	0.12608
ENSG00000186377.7	CYP4X1	0.939873	0.347283	0.00203701	1	1	1	0.347283	0.0620265
ENSG00000141232.4	TOB1	0.939793	0.347324	0.000262165	1	1	1	0.347324	0.0258927
ENSG00000162782.15	TDRD5	-0.939779	0.347331	0.0078694	1	1	1	0.347331	0.233064
ENSG00000157680.15	DGKI	0.939507	0.34747	8.2163e-07	1	1	1	0.34747	0.0033837
ENSG00000011114.14	BTBD7	0.939496	0.347476	0.000979192	1	2	2	0.347476	0.06573
ENSG00000167601.11	AXL	0.938743	0.347863	0.00666911	1	1	1	0.347863	0.131695
ENSG00000144354.13	CDCA7	-0.938594	0.347939	0.00740983	1	1	1	0.347939	0.259607
ENSG00000243414.5	TICAM2	0.938187	0.348149	0.0404632	2	2	2	0.170764	0.400674
ENSG00000129515.18	SNX6	0.93809	0.348198	0.00268286	2	2	2	0.173484	0.181402
ENSG00000171843.15	MLLT3	-0.93809	0.348198	0.00182237	2	2	2	0.264108	0.0561106
ENSG00000166004.14	CEP295	0.93786	0.348316	1.37514e-05	1	1	1	0.348316	0.0148633
ENSG00000186814.13	ZSCAN30	-0.937853	0.34832	0.00183752	2	2	2	0.000654117	0.116054
ENSG00000115694.14	STK25	-0.93775	0.348373	0.00351936	1	1	1	0.348373	0.0985331
ENSG00000266489.1	RP11-178F10.3	0.937645	0.348427	0.221956	1	1	1	0.348427	0.67169
ENSG00000106066.14	CPVL	0.937642	0.348428	0.0374281	3	3	3	0.271352	0.310196
ENSG00000253764.1	RP11-439C15.4	0.937491	0.348506	0.119793	2	2	2	0.34426	0.517237
ENSG00000203724.10	C1orf53	0.937269	0.34862	0.0686543	1	1	1	0.34862	0.399653
ENSG00000163083.5	INHBB	0.936664	0.348932	0.000666101	1	1	1	0.348932	0.0574641
ENSG00000239388.8	ASB14	-0.936341	0.349097	0.0349984	2	2	2	0.34426	0.358955
ENSG00000258512.1	LINC00239	-0.936228	0.349156	0.00210461	2	2	2	0.39797	0.139701
ENSG00000222033.1	LINC01124	0.936076	0.349234	0.0155735	1	1	1	0.349234	0.177778
ENSG00000065559.14	MAP2K4	0.935992	0.349277	0.000833512	1	1	1	0.349277	0.0479763
ENSG00000188938.15	FAM120AOS	0.935841	0.349355	0.000615701	1	1	1	0.349355	0.138218
ENSG00000120437.8	ACAT2	0.935821	0.349365	0.0310347	2	2	2	0.234039	0.237317
ENSG00000134369.15	NAV1	-0.935587	0.349486	3.41987e-06	1	1	1	0.349486	0.00714256
ENSG00000122884.12	P4HA1	-0.935474	0.349544	1.29076e-05	1	1	1	0.349544	0.0126211
ENSG00000126773.12	PCNX4	0.935452	0.349555	0.00146424	2	2	2	0.488095	0.0899819
ENSG00000157593.18	SLC35B2	0.935346	0.34961	1.73568e-05	1	1	1	0.34961	0.00794609
ENSG00000099364.16	FBXL19	0.935338	0.349614	1.19948e-06	1	1	1	0.349614	0.00742942
ENSG00000095203.14	EPB41L4B	-0.935292	0.349638	0.00103586	1	1	1	0.349638	0.097065
ENSG00000172115.8	CYCS	0.935192	0.349689	4.22208e-06	1	1	1	0.349689	0.00310301
ENSG00000138190.16	EXOC6	-0.935044	0.349765	0.00265737	1	2	2	0.349765	0.0808278
ENSG00000197756.9	RPL37A	0.93489	0.349845	0.00272812	2	2	2	0.361254	0.174462
ENSG00000197980.12	LEKR1	-0.934827	0.349878	0.0358715	2	2	2	0.109986	0.307496
ENSG00000198018.6	ENTPD7	0.934721	0.349932	2.9023e-08	1	1	1	0.349932	0.00162519
ENSG00000103152.11	MPG	-0.934577	0.350007	2.46186e-06	1	2	2	0.350007	0.00606011
ENSG00000155016.17	CYP2U1	0.93452	0.350036	0.000294521	1	2	2	0.350036	0.134049
ENSG00000275966.1	RP11-1055B8.9	0.93432	0.350139	0.00242164	1	1	1	0.350139	0.118611
ENSG00000234444.9	ZNF736	0.934162	0.35022	0.0616544	2	2	2	0.227343	0.848388
ENSG00000173113.6	TRMT112	0.934	0.350304	0.0382564	2	2	2	0.218267	0.369041
ENSG00000253797.2	UTP14C	-0.933844	0.350384	0.0080063	2	2	2	0.126615	0.20925
ENSG00000186834.3	HEXIM1	0.933581	0.35052	0.0115305	1	1	1	0.35052	0.184683
ENSG00000127337.6	YEATS4	0.933456	0.350585	0.285339	3	3	3	0.260837	0.973087
ENSG00000060558.3	GNA15	-0.93341	0.350608	2.45956e-07	1	1	1	0.350608	0.00154431
ENSG00000267339.5	LINC00906	-0.933371	0.350628	0.00202193	1	1	1	0.350628	0.218168
ENSG00000257086.1	RP11-783K16.13	0.93316	0.350738	0.170079	2	2	2	0.352336	0.695088
ENSG00000074657.13	ZNF532	-0.932985	0.350828	0.000493202	1	1	1	0.350828	0.066496
ENSG00000114779.19	ABHD14B	-0.932974	0.350833	0.00153582	1	1	1	0.350833	0.17106
ENSG00000145365.10	TIFA	0.932851	0.350897	0.0307499	1	1	1	0.350897	0.248818
ENSG00000110077.14	MS4A6A	0.932851	0.350897	0.000299343	1	1	1	0.350897	0.0255462
ENSG00000173757.9	STAT5B	-0.932629	0.351012	3.53339e-05	2	2	2	0.134746	0.0227435
ENSG00000259685.2	CTD-2315E11.1	-0.932547	0.351054	0.105034	2	2	2	0.258304	0.373047
ENSG00000245812.2	LINC02202	-0.932539	0.351058	0.00485501	1	1	1	0.351058	0.155305
ENSG00000276408.1	RP11-490B18.5	-0.932536	0.351059	1.03391e-09	1	1	1	0.351059	9.51325e-05
ENSG00000145088.8	EAF2	-0.932528	0.351064	0.00366669	2	2	2	0.375432	0.0838655
ENSG00000171813.13	PWWP2B	-0.932513	0.351071	0.000543111	1	1	1	0.351071	0.0609061
ENSG00000108091.10	CCDC6	-0.932155	0.351256	0.000167383	2	2	2	0.297992	0.0544735
ENSG00000177409.11	SAMD9L	-0.93192	0.351378	0.152944	2	2	2	0.183972	0.673538
ENSG00000180096.11	SEPT1	-0.931535	0.351577	0.0572904	2	2	2	0.376171	0.340833
ENSG00000104879.4	CKM	0.931506	0.351592	5.37907e-05	1	1	1	0.351592	0.0120268
ENSG00000205084.10	TMEM231	0.931494	0.351598	0.0124894	3	3	3	0.351059	0.259162
ENSG00000167657.13	DAPK3	0.931459	0.351616	0.00581518	1	1	1	0.351616	0.119632
ENSG00000176444.18	CLK2	-0.931285	0.351706	2.21107e-05	1	1	1	0.351706	0.00718552
ENSG00000099968.17	BCL2L13	-0.930955	0.351877	0.00254778	1	1	1	0.351877	0.160557
ENSG00000106459.14	NRF1	-0.930786	0.351964	0.0221256	2	2	2	0.268775	0.355382
ENSG00000101310.14	SEC23B	0.930648	0.352035	0.0519802	2	2	2	0.0726624	0.534748
ENSG00000189410.11	SH2D5	-0.929917	0.352414	0.000163523	1	1	1	0.352414	0.0586651
ENSG00000005436.13	GCFC2	-0.929895	0.352425	0.0429662	2	2	2	0.161954	0.289605
ENSG00000280165.1	PCDH20	0.929492	0.352634	1.07229e-05	1	1	1	0.352634	0.0136682
ENSG00000095319.14	NUP188	0.929251	0.352759	0.00882604	1	1	1	0.352759	0.149209
ENSG00000113758.13	DBN1	0.929128	0.352823	0.000249907	1	1	1	0.352823	0.0220422
ENSG00000158545.15	ZC3H18	0.928958	0.352911	0.0051058	2	2	2	0.0753321	0.0821443
ENSG00000172216.5	CEBPB	0.928567	0.353114	5.09133e-05	1	1	1	0.353114	0.00985594
ENSG00000119965.12	C10orf88	-0.928519	0.353139	0.0056744	2	2	2	0.184193	0.161384
ENSG00000215915.9	ATAD3C	-0.928076	0.353368	0.172272	1	1	1	0.353368	0.650644
ENSG00000214694.10	ARHGEF33	0.927949	0.353434	0.00349558	1	1	1	0.353434	0.0788662
ENSG00000261455.1	LINC01003	0.927752	0.353536	0.0777648	3	3	3	0.201222	0.36795
ENSG00000124508.16	BTN2A2	-0.927621	0.353604	0.243554	3	3	3	0.121771	0.65681
ENSG00000259656.1	RP11-325E5.1	-0.927419	0.353709	0.000391941	1	1	1	0.353709	0.0898996
ENSG00000213366.12	GSTM2	0.927201	0.353822	0.051559	3	3	3	0.146014	0.440101
ENSG00000189164.14	ZNF527	-0.927106	0.353872	0.000118372	1	1	1	0.353872	0.0527876
ENSG00000110074.10	FOXRED1	-0.927028	0.353912	0.00311599	1	2	2	0.353912	0.0974324
ENSG00000197930.12	ERO1A	-0.926955	0.35395	0.000539481	1	2	2	0.35395	0.0323086
ENSG00000108443.13	RPS6KB1	0.92674	0.354061	0.00278437	1	1	1	0.354061	0.0932335
ENSG00000198855.6	FICD	0.92652	0.354176	0.0041099	2	2	2	0.259827	0.0958473
ENSG00000105146.12	AURKC	0.926518	0.354177	0.274205	2	2	2	0.404858	0.49621
ENSG00000124209.3	RAB22A	0.926158	0.354364	0.00362517	1	1	1	0.354364	0.0977926
ENSG00000006704.10	GTF2IRD1	0.925728	0.354587	0.000279677	1	1	1	0.354587	0.0260398
ENSG00000149806.10	FAU	0.925641	0.354632	0.000127893	1	1	1	0.354632	0.107884
ENSG00000181690.7	PLAG1	0.92555	0.35468	0.00115074	1	1	1	0.35468	0.148069
ENSG00000170791.17	CHCHD7	-0.92555	0.35468	2.77191e-05	1	1	1	0.35468	0.0229809
ENSG00000179271.2	GADD45GIP1	0.925421	0.354747	2.8362e-05	1	1	1	0.354747	0.00747892
ENSG00000105982.16	RNF32	-0.925334	0.354792	0.000959081	1	1	1	0.354792	0.0856242
ENSG00000092758.15	COL9A3	0.925282	0.354819	0.00157413	2	2	2	0.366211	0.101772
ENSG00000164961.15	WASHC5	0.925005	0.354963	0.0001042	1	1	1	0.354963	0.0348951
ENSG00000156831.7	NSMCE2	-0.925005	0.354963	0.00161098	1	1	1	0.354963	0.137206
ENSG00000196663.15	TECPR2	-0.924847	0.355045	0.00509697	2	2	2	0.415926	0.149539
ENSG00000174953.13	DHX36	0.924803	0.355069	0.00470369	2	2	2	0.196397	0.106262
ENSG00000064042.17	LIMCH1	0.924738	0.355102	0.00018872	2	2	2	0.352792	0.0303895
ENSG00000164440.14	TXLNB	-0.924606	0.355171	0.0391327	1	1	1	0.355171	0.319674
ENSG00000177946.5	CENPBD1	-0.924588	0.35518	0.0147968	2	2	2	0.0167187	0.42612
ENSG00000182150.15	ERCC6L2	0.9244	0.355278	0.0281308	2	2	2	0.11398	0.241368
ENSG00000168005.8	C11orf84	-0.924071	0.355449	0.00307533	2	2	2	0.416871	0.0733954
ENSG00000100243.20	CYB5R3	0.92398	0.355497	0.0319887	2	2	2	0.355126	0.334773
ENSG00000181135.15	ZNF707	-0.923804	0.355588	0.0800719	4	4	4	0.104357	0.978663
ENSG00000134444.13	KIAA1468	0.923777	0.355602	0.00311279	2	2	2	0.178008	0.0999137
ENSG00000197296.5	FITM2	-0.923691	0.355647	0.000563782	2	2	2	0.183443	0.109699
ENSG00000213062.4	RP1-206D15.6	-0.923494	0.35575	9.67488e-05	1	1	1	0.35575	0.0768295
ENSG00000105323.16	HNRNPUL1	0.923057	0.355978	0.00504127	1	1	1	0.355978	0.1145
ENSG00000198246.7	SLC29A3	0.922977	0.356019	0.0212281	1	1	1	0.356019	0.231761
ENSG00000153339.13	TRAPPC8	-0.922911	0.356053	3.98953e-05	1	1	1	0.356053	0.0196735
ENSG00000124145.6	SDC4	0.922545	0.356244	0.0014635	2	2	2	0.32756	0.0567093
ENSG00000114473.13	IQCG	-0.922512	0.356262	0.0164084	1	1	1	0.356262	0.288698
ENSG00000116044.15	NFE2L2	-0.922422	0.356309	3.25445e-05	2	2	2	0.00301512	0.0221054
ENSG00000198556.13	ZNF789	0.922332	0.356356	2.88637e-05	1	1	1	0.356356	0.0168911
ENSG00000136928.6	GABBR2	0.922277	0.356384	7.67241e-05	1	1	1	0.356384	0.0157522
ENSG00000171860.4	C3AR1	0.922094	0.356479	0.00197754	1	1	1	0.356479	0.0691446
ENSG00000263004.1	RP11-166P13.3	-0.921903	0.356579	0.0404631	3	3	3	0.354437	0.296213
ENSG00000140199.11	SLC12A6	-0.921882	0.35659	0.00190419	1	1	1	0.35659	0.0799239
ENSG00000198625.12	MDM4	-0.921778	0.356645	0.00611025	1	1	1	0.356645	0.119007
ENSG00000112339.14	HBS1L	0.921709	0.35668	0.150335	2	2	2	0.083188	0.34105
ENSG00000143324.13	XPR1	0.921506	0.356787	0.000219728	1	1	1	0.356787	0.0719201
ENSG00000262075.3	DKFZP434A062	0.921492	0.356793	0.0507799	2	2	2	0.383931	0.305906
ENSG00000120616.15	EPC1	0.921323	0.356882	3.39375e-05	1	1	1	0.356882	0.0136091
ENSG00000104883.7	PEX11G	-0.921049	0.357025	0.00112918	1	1	1	0.357025	0.0529893
ENSG00000254139.1	CTD-2339F6.1	0.9207	0.357207	0.15906	2	2	2	0.257034	0.700928
ENSG00000114902.13	SPCS1	0.920321	0.357405	0.00164511	1	1	1	0.357405	0.0620026
ENSG00000144285.17	SCN1A	0.920321	0.357405	0.00532772	1	1	1	0.357405	0.101369
ENSG00000143630.9	HCN3	0.920321	0.357405	0.00513941	1	1	1	0.357405	0.10955
ENSG00000282860.1	RP11-153F10.2	-0.920152	0.357493	0.0837893	2	2	2	0.366324	0.691008
ENSG00000176244.6	ACBD7	-0.920136	0.357502	0.00121783	1	1	1	0.357502	0.0800227
ENSG00000164294.13	GPX8	0.920104	0.357518	0.00187332	1	1	1	0.357518	0.0654355
ENSG00000197763.14	TXNRD3	-0.920064	0.357539	0.00451292	2	2	2	0.317643	0.225514
ENSG00000122678.16	POLM	0.919984	0.357581	0.0464853	2	2	2	0.0486081	0.547709
ENSG00000149577.15	SIDT2	0.919924	0.357613	0.0108397	1	1	1	0.357613	0.275705
ENSG00000278532.1	RP11-17E3.1	0.919435	0.357868	1.01949e-05	1	1	1	0.357868	0.00482724
ENSG00000269916.1	RP11-193M21.1	0.919435	0.357868	2.76274e-07	1	1	1	0.357868	0.00084333
ENSG00000114735.9	HEMK1	0.918786	0.358207	0.0300634	3	3	3	0.0819716	0.261062
ENSG00000274712.1	RP11-147L13.15	0.918347	0.358437	0.105997	2	2	2	0.327597	0.305376
ENSG00000175003.12	SLC22A1	0.918328	0.358447	0.0403992	2	2	2	0.0523212	0.376584
ENSG00000254598.2	CSNK2A3	0.918286	0.358469	5.45982e-05	1	1	1	0.358469	0.0154728
ENSG00000167461.11	RAB8A	-0.91774	0.358755	0.0161589	1	1	1	0.358755	0.257886
ENSG00000113387.11	SUB1	-0.917681	0.358786	1.53159e-07	1	1	1	0.358786	0.0018988
ENSG00000179133.12	C10orf67	0.917629	0.358813	0.0114741	1	1	1	0.358813	0.155379
ENSG00000136999.4	NOV	0.917628	0.358814	0.00256962	2	2	2	0.380153	0.0824508
ENSG00000146729.9	GBAS	0.917459	0.358902	0.0144498	3	3	3	0.383485	0.246752
ENSG00000100288.19	CHKB	-0.917376	0.358945	0.129979	2	2	2	0.371071	0.348063
ENSG00000101191.16	DIDO1	0.917286	0.358993	0.0144419	2	2	2	0.337276	0.18434
ENSG00000196313.11	POM121	-0.917022	0.359131	0.0436318	2	2	2	0.312769	0.286619
ENSG00000258979.1	RP11-433J8.2	-0.916943	0.359172	0.000539615	2	2	2	0.276206	0.0336468
ENSG00000171763.18	SPATA5L1	-0.91661	0.359347	0.122485	1	1	1	0.359347	0.61121
ENSG00000122674.11	CCZ1	0.916462	0.359425	0.755139	5	7	7	0.156251	0.797376
ENSG00000234418.1	RP11-560I19.1	-0.916444	0.359434	0.0558586	2	2	2	0.178486	0.222409
ENSG00000135914.5	HTR2B	-0.916386	0.359465	0.0131029	1	1	1	0.359465	0.345221
ENSG00000157992.12	KRTCAP3	0.916194	0.359565	0.0815232	2	2	2	0.357903	0.514553
ENSG00000109534.16	GAR1	0.916176	0.359574	0.232704	2	2	2	0.38884	0.433979
ENSG00000183734.4	ASCL2	-0.916066	0.359632	0.000659337	1	1	1	0.359632	0.1178
ENSG00000187068.2	C3orf70	0.91584	0.359751	0.0161066	2	2	2	0.372907	0.324885
ENSG00000105607.12	GCDH	0.915606	0.359874	0.130032	1	1	1	0.359874	0.4936
ENSG00000186897.4	C1QL4	-0.915458	0.359951	0.0274332	1	1	1	0.359951	0.33429
ENSG00000130561.16	SAG	0.915373	0.359996	7.6297e-07	1	1	1	0.359996	0.00133536
ENSG00000097021.19	ACOT7	-0.915103	0.360138	8.64979e-05	1	2	2	0.360138	0.024618
ENSG00000132300.18	PTCD3	-0.914934	0.360226	0.000349408	1	1	1	0.360226	0.0416192
ENSG00000162627.16	SNX7	0.914809	0.360292	0.00112539	1	1	1	0.360292	0.186867
ENSG00000158023.9	WDR66	-0.914673	0.360363	0.00343966	2	2	2	0.232035	0.162238
ENSG00000197746.13	PSAP	0.914649	0.360376	0.000439163	1	1	1	0.360376	0.0437651
ENSG00000134817.10	APLNR	-0.914137	0.360645	3.34208e-05	2	2	2	0.343708	0.0268086
ENSG00000053702.14	NRIP2	-0.914125	0.360651	0.0637828	2	2	2	0.360702	0.42567
ENSG00000166263.13	STXBP4	0.914085	0.360672	0.0339071	2	2	2	0.0502912	0.161377
ENSG00000180817.11	PPA1	-0.914055	0.360688	0.0470496	3	3	3	0.420941	0.271529
ENSG00000124602.9	UNC5CL	0.913854	0.360793	0.0080808	1	1	1	0.360793	0.1408
ENSG00000180773.14	SLC36A4	0.913686	0.360882	4.07292e-05	1	1	1	0.360882	0.0235629
ENSG00000152457.17	DCLRE1C	0.913117	0.361181	0.0580584	1	1	1	0.361181	0.435311
ENSG00000184307.14	ZDHHC23	0.912709	0.361396	5.28913e-07	1	2	2	0.361396	0.00352858
ENSG00000272338.2	RP11-722E23.2	-0.912708	0.361396	0.00607119	1	1	1	0.361396	0.13716
ENSG00000106603.18	COA1	-0.91266	0.361422	0.0328407	2	2	2	0.272031	0.204009
ENSG00000165863.16	C10orf82	-0.912655	0.361424	0.0234647	1	1	1	0.361424	0.218015
ENSG00000169981.10	ZNF35	0.912415	0.36155	2.49828e-05	1	1	1	0.36155	0.0105622
ENSG00000198793.12	MTOR	0.912261	0.361632	0.00506795	1	1	1	0.361632	0.104252
ENSG00000226751.2	AF127936.5	0.912115	0.361708	0.00636285	2	2	2	0.112855	0.0890722
ENSG00000234423.1	LINC01250	-0.911762	0.361894	1.26505e-06	1	1	1	0.361894	0.00189759
ENSG00000167985.6	SDHAF2	0.911679	0.361938	0.000390414	1	2	2	0.361938	0.0449566
ENSG00000136371.10	MTHFS	0.91151	0.362027	0.0556568	2	2	2	0.423625	0.239176
ENSG00000129214.14	SHBG	0.91149	0.362037	0.00775005	1	1	1	0.362037	0.206105
ENSG00000133466.13	C1QTNF6	-0.911463	0.362051	0.330487	3	3	3	0.306684	0.636451
ENSG00000180210.14	F2	0.911443	0.362062	0.00837735	1	1	1	0.362062	0.176091
ENSG00000188611.14	ASAH2	-0.91133	0.362122	0.312304	2	2	2	0.0243404	1.00271
ENSG00000171056.7	SOX7	-0.911317	0.362129	0.0163222	1	1	1	0.362129	0.178725
ENSG00000176101.11	SSNA1	-0.910985	0.362303	9.86236e-05	1	1	1	0.362303	0.0157848
ENSG00000129559.12	NEDD8	-0.910966	0.362313	0.00540937	2	2	2	0.360218	0.2044
ENSG00000141622.13	RNF165	-0.910826	0.362387	2.10057e-05	2	2	2	0.334664	0.01891
ENSG00000204632.11	HLA-G	0.910157	0.36274	0.244947	3	3	3	0.26224	0.512436
ENSG00000124593.15	RP11-298J23.10	0.910049	0.362797	0.000658956	2	2	2	0.24949	0.048274
ENSG00000259330.2	INAFM2	0.910039	0.362802	0.0242928	1	1	1	0.362802	0.225896
ENSG00000135108.14	FBXO21	-0.909638	0.363014	0.0432117	2	2	2	0.116434	0.210146
ENSG00000103269.13	RHBDL1	0.909321	0.363181	0.000356548	1	1	1	0.363181	0.0449862
ENSG00000160882.11	CYP11B1	-0.90901	0.363345	7.92378e-05	1	1	1	0.363345	0.0849181
ENSG00000183087.14	GAS6	0.908629	0.363546	0.00279389	1	1	1	0.363546	0.178651
ENSG00000088543.14	C3orf18	-0.90857	0.363577	0.00554208	1	1	1	0.363577	0.14879
ENSG00000109758.8	HGFAC	0.908522	0.363603	0.0193809	1	1	1	0.363603	0.238981
ENSG00000124664.10	SPDEF	-0.908401	0.363666	1.86293e-06	1	1	1	0.363666	0.00416547
ENSG00000169105.7	CHST14	-0.908094	0.363829	4.94027e-06	1	1	1	0.363829	0.00381137
ENSG00000101470.9	TNNC2	-0.90786	0.363952	1.21015e-07	1	1	1	0.363952	0.00193776
ENSG00000171204.12	TMEM126B	0.90778	0.363994	0.00701196	1	1	1	0.363994	0.112346
ENSG00000178974.9	FBXO34	-0.907759	0.364006	0.00384771	2	2	2	0.319115	0.0868683
ENSG00000013573.16	DDX11	0.907642	0.364068	2.72721	2	3	3	0.345805	1.19663
ENSG00000167971.15	CASKIN1	0.907544	0.364119	2.543e-07	1	1	1	0.364119	0.00342084
ENSG00000134287.9	ARF3	-0.90732	0.364238	0.000387239	1	1	1	0.364238	0.0902775
ENSG00000100320.22	RBFOX2	0.907254	0.364272	1.06691e-05	1	1	1	0.364272	0.00751312
ENSG00000088002.11	SULT2B1	-0.90718	0.364312	0.252914	2	2	2	0.268722	0.711181
ENSG00000185271.7	KLHL33	-0.907121	0.364343	0.0123041	2	2	2	0.208679	0.201429
ENSG00000196781.14	TLE1	0.907002	0.364406	5.33639e-05	1	1	1	0.364406	0.0126796
ENSG00000149506.11	ZP1	-0.906663	0.364585	5.56399e-09	1	1	1	0.364585	0.000110344
ENSG00000185900.9	POMK	-0.906393	0.364728	0.00043663	1	1	1	0.364728	0.141748
ENSG00000180098.9	TRNAU1AP	-0.906355	0.364748	3.20573e-06	1	1	1	0.364748	0.0108943
ENSG00000131876.16	SNRPA1	-0.906293	0.364781	0.00240052	1	1	1	0.364781	0.0747312
ENSG00000128604.19	IRF5	-0.906056	0.364906	0.0102208	2	2	2	0.291487	0.194055
ENSG00000164185.5	ZNF474	-0.905972	0.36495	3.10067e-06	1	1	1	0.36495	0.0085435
ENSG00000167210.16	LOXHD1	-0.905767	0.365059	3.79673e-05	1	1	1	0.365059	0.0198164
ENSG00000105251.10	SHD	-0.90564	0.365127	0.0125375	2	2	2	0.497519	0.135602
ENSG00000159055.3	MIS18A	-0.905424	0.365241	0.00266299	1	1	1	0.365241	0.0845309
ENSG00000006210.6	CX3CL1	0.905271	0.365322	2.91325e-06	1	1	1	0.365322	0.00487362
ENSG00000146221.9	TCTE1	-0.904871	0.365534	0.00412517	1	1	1	0.365534	0.232326
ENSG00000166800.9	LDHAL6A	0.904519	0.36572	0.112085	1	1	1	0.36572	0.52486
ENSG00000131773.13	KHDRBS3	-0.904475	0.365744	3.25688e-06	1	1	1	0.365744	0.00633978
ENSG00000054523.17	KIF1B	-0.904291	0.365841	0.0012097	2	2	2	0.164364	0.139633
ENSG00000180776.15	ZDHHC20	-0.904035	0.365977	0.0110757	1	1	1	0.365977	0.148925
ENSG00000058262.9	SEC61A1	0.903953	0.36602	0.00174599	1	1	1	0.36602	0.0704907
ENSG00000129646.14	QRICH2	-0.903916	0.36604	0.0240243	2	2	2	0.140683	0.360469
ENSG00000178602.7	OTOS	0.903703	0.366153	0.0179957	1	1	1	0.366153	0.251653
ENSG00000241837.6	ATP5O	0.903573	0.366222	0.00448626	1	2	2	0.366222	0.173029
ENSG00000165494.11	PCF11	0.903519	0.366251	0.000342279	1	1	1	0.366251	0.0269515
ENSG00000251655.6	PRB1	0.903473	0.366275	0.052832	2	2	2	0.204932	0.412191
ENSG00000124177.14	CHD6	-0.903352	0.366339	0.00233292	1	1	1	0.366339	0.0800338
ENSG00000273669.1	RP11-405M12.4	0.903057	0.366496	0.000109901	2	2	2	0.233552	0.0219151
ENSG00000213949.8	ITGA1	-0.902403	0.366843	0.00926593	2	2	2	0.221576	0.110171
ENSG00000010278.12	CD9	0.902356	0.366868	1.46217e-05	1	1	1	0.366868	0.00952928
ENSG00000176853.15	FAM91A1	0.9023	0.366897	1.57561e-05	1	1	1	0.366897	0.0059706
ENSG00000177150.12	FAM210A	0.902091	0.367009	0.00179562	2	2	2	0.257063	0.184968
ENSG00000143126.7	CELSR2	-0.902078	0.367015	0.000145168	1	2	2	0.367015	0.0189002
ENSG00000111364.15	DDX55	0.902043	0.367034	0.101183	2	2	2	0.181184	0.800686
ENSG00000126107.14	HECTD3	-0.901932	0.367093	9.1246e-07	1	1	1	0.367093	0.00532093
ENSG00000122335.13	SERAC1	0.901655	0.36724	0.0187663	1	1	1	0.36724	1.07002
ENSG00000229656.6	RP11-462L8.1	-0.901582	0.367279	1.50845e-05	1	1	1	0.367279	0.00544308
ENSG00000168904.14	LRRC28	-0.901506	0.367319	0.00386617	1	1	1	0.367319	0.176792
ENSG00000112576.12	CCND3	0.90128	0.36744	0.00530564	1	1	1	0.36744	0.104293
ENSG00000064313.11	TAF2	-0.901226	0.367468	0.00914099	2	2	2	0.105899	0.117818
ENSG00000018869.16	ZNF582	-0.901005	0.367586	0.0401631	1	1	1	0.367586	0.504947
ENSG00000253710.2	ALG11	0.900929	0.367626	0.0217628	2	2	2	0.392865	0.184624
ENSG00000110651.11	CD81	-0.900746	0.367724	0.00545883	1	1	1	0.367724	0.125644
ENSG00000168175.14	MAPK1IP1L	-0.900682	0.367757	0.000622267	2	2	2	0.326049	0.0310158
ENSG00000272121.1	RP4-555D20.4	-0.900342	0.367938	0.00158175	2	2	2	0.286144	0.0601979
ENSG00000251138.6	RP11-81H3.2	0.899832	0.368209	0.00499993	1	1	1	0.368209	0.324393
ENSG00000197362.14	ZNF786	-0.899783	0.368236	0.107093	1	1	1	0.368236	0.485179
ENSG00000124104.18	SNX21	-0.899344	0.36847	1.87416e-06	1	1	1	0.36847	0.00762577
ENSG00000272849.1	RP11-347I19.8	-0.898947	0.368681	0.0700362	1	1	1	0.368681	0.467999
ENSG00000150054.18	MPP7	-0.898431	0.368956	0.00514813	2	2	2	0.365962	0.0838698
ENSG00000120160.10	EQTN	-0.89826	0.369047	0.000147664	2	2	2	0.366324	0.0254677
ENSG00000139714.12	MORN3	0.898182	0.369089	0.0122614	2	2	2	0.443043	0.604977
ENSG00000049245.12	VAMP3	-0.898066	0.36915	0.0138084	2	2	2	0.254918	0.204195
ENSG00000088298.12	EDEM2	0.89802	0.369175	0.103797	2	2	2	0.102584	0.319457
ENSG00000152672.7	CLEC4F	-0.897682	0.369355	8.80968e-10	1	1	1	0.369355	9.77801e-05
ENSG00000066735.14	KIF26A	-0.897464	0.369471	1.4334e-07	1	1	1	0.369471	0.00295725
ENSG00000273492.5	AP000230.1	-0.897362	0.369526	7.14162e-05	1	2	2	0.369526	0.0140374
ENSG00000198650.10	TAT	-0.89686	0.369794	0.0111453	1	1	1	0.369794	0.209087
ENSG00000121775.17	TMEM39B	-0.896728	0.369864	0.00101104	1	1	1	0.369864	0.0727955
ENSG00000226380.9	AC058791.1	0.896706	0.369876	0.0368742	1	1	1	0.369876	0.427877
ENSG00000162341.16	TPCN2	-0.896462	0.370006	0.0183016	1	1	1	0.370006	0.296642
ENSG00000182372.9	CLN8	0.89637	0.370055	0.0161239	1	2	2	0.370055	0.188808
ENSG00000066855.15	MTFR1	-0.89625	0.370119	0.000102331	1	1	1	0.370119	0.0615512
ENSG00000162419.12	GMEB1	0.896189	0.370152	0.000719473	1	1	1	0.370152	0.0701009
ENSG00000046604.12	DSG2	-0.896155	0.37017	0.0153266	1	1	1	0.37017	0.176704
ENSG00000231107.1	LINC01508	0.896077	0.370212	0.0912063	2	2	2	0.163803	0.293738
ENSG00000254533.1	AF186192.1	0.896049	0.370227	0.000194082	1	1	1	0.370227	0.063912
ENSG00000196090.12	PTPRT	-0.895945	0.370282	5.27674e-06	2	2	2	0.224095	0.00709123
ENSG00000241468.7	ATP5J2	0.895793	0.370363	0.0021624	2	2	2	0.412789	0.133594
ENSG00000255363.2	RP11-672A2.5	0.895451	0.370546	0.0285258	1	1	1	0.370546	0.310818
ENSG00000131051.22	RBM39	0.895155	0.370704	0.000192893	1	1	1	0.370704	0.0346181
ENSG00000070808.15	CAMK2A	-0.89497	0.370803	0.000528914	1	1	1	0.370803	0.0326185
ENSG00000270761.1	RP11-385F7.1	0.894861	0.370862	0.0646176	1	1	1	0.370862	0.390214
ENSG00000019582.14	CD74	-0.8946	0.371001	3.09835e-06	1	1	1	0.371001	0.00448782
ENSG00000179041.3	RRS1	0.894579	0.371012	0.000461008	1	1	1	0.371012	0.0501583
ENSG00000122406.12	RPL5	0.894098	0.37127	0.000132066	1	1	1	0.37127	0.0173631
ENSG00000106009.15	BRAT1	0.893853	0.371401	0.00123714	2	2	2	0.334443	0.271744
ENSG00000188761.11	BCL2L15	0.893633	0.371519	0.00956165	1	1	1	0.371519	0.142756
ENSG00000131148.8	EMC8	0.893509	0.371585	0.00397083	2	2	2	0.369294	0.112674
ENSG00000250934.1	RP11-71E19.1	0.893501	0.371589	0.104938	1	1	1	0.371589	0.474015
ENSG00000175899.14	A2M	-0.893485	0.371597	0.0116526	2	2	2	0.157315	0.0847538
ENSG00000142303.13	ADAMTS10	-0.893414	0.371635	0.00511031	2	2	2	0.176648	0.109639
ENSG00000152056.16	AP1S3	0.893118	0.371794	0.00940071	2	2	2	0.502636	0.313815
ENSG00000185686.17	PRAME	0.893112	0.371797	0.0140194	1	1	1	0.371797	0.19671
ENSG00000126775.8	ATG14	-0.893047	0.371832	0.180519	2	2	2	0.304126	0.412067
ENSG00000176401.5	EID2B	0.892964	0.371877	0.000210774	1	1	1	0.371877	0.0274673
ENSG00000091490.10	SEL1L3	-0.892717	0.372009	0.0752466	2	2	2	0.0677054	0.305629
ENSG00000266904.5	LINC00663	0.892665	0.372036	0.146972	3	3	3	0.0581522	1.10623
ENSG00000206559.7	ZCWPW2	0.892518	0.372116	0.000129959	1	1	1	0.372116	0.0163062
ENSG00000165806.19	CASP7	0.892441	0.372156	0.471854	3	3	3	0.0237871	0.52424
ENSG00000164713.9	BRI3	-0.892214	0.372278	0.00175369	1	1	1	0.372278	0.0783556
ENSG00000165886.4	UBTD1	0.892084	0.372348	0.00059544	1	1	1	0.372348	0.0341197
ENSG00000096401.7	CDC5L	0.891907	0.372443	0.00101512	1	2	2	0.372443	0.0678123
ENSG00000232117.1	LINC00384	0.891887	0.372453	0.00109477	1	1	1	0.372453	0.0460714
ENSG00000242252.1	BGLAP	-0.891763	0.37252	0.0254523	1	1	1	0.37252	0.2627
ENSG00000104972.15	LILRB1	-0.891724	0.372541	0.00501183	2	2	2	0.163621	0.125622
ENSG00000185722.16	ANKFY1	-0.891643	0.372585	0.00400403	1	1	1	0.372585	0.0933
ENSG00000160886.13	LY6K	0.89119	0.372827	0.45787	3	3	3	0.115646	0.509495
ENSG00000197451.11	HNRNPAB	0.891015	0.372921	1.28338e-06	1	1	1	0.372921	0.00224366
ENSG00000112539.14	C6orf118	-0.890956	0.372953	7.61249e-07	2	2	2	0.362621	0.00186499
ENSG00000148444.15	COMMD3	0.890731	0.373074	7.82549e-06	1	1	1	0.373074	0.0127029
ENSG00000114904.12	NEK4	-0.890723	0.373078	0.00594465	1	1	1	0.373078	0.117863
ENSG00000148303.16	RPL7A	-0.890663	0.37311	1.62831e-05	2	2	2	0.365808	0.0107792
ENSG00000176171.11	BNIP3	-0.890364	0.37327	0.00579062	1	1	1	0.37327	0.172176
ENSG00000198879.11	SFMBT2	-0.890167	0.373376	1.49068e-05	1	1	1	0.373376	0.0187326
ENSG00000100473.15	COCH	-0.890118	0.373403	3.14058e-05	1	1	1	0.373403	0.0141228
ENSG00000236318.2	KCCAT333	-0.890087	0.373419	1.02877e-06	1	1	1	0.373419	0.00356314
ENSG00000154188.9	ANGPT1	0.889956	0.373489	1.60098e-05	1	1	1	0.373489	0.00887376
ENSG00000135503.12	ACVR1B	0.889835	0.373555	0.00494809	1	1	1	0.373555	0.115349
ENSG00000151893.14	CACUL1	0.889808	0.373569	0.0143753	1	2	2	0.373569	0.188192
ENSG00000263884.1	RP11-705O1.8	-0.88927	0.373858	0.000318203	2	2	2	0.189826	0.0307089
ENSG00000157895.11	C12orf43	-0.889241	0.373874	0.0346049	2	2	2	0.169095	0.32873
ENSG00000133059.16	DSTYK	-0.889236	0.373876	0.0425117	3	3	3	0.0234061	0.195685
ENSG00000272693.3	RP11-479O9.4	0.888948	0.374031	0.00481765	1	2	2	0.374031	0.105039
ENSG00000125861.14	GFRA4	0.888875	0.37407	0.018999	2	2	2	0.375491	0.364615
ENSG00000260302.1	RP11-973H7.1	0.888869	0.374073	0.119202	2	2	2	0.350428	0.72874
ENSG00000079805.16	DNM2	-0.88877	0.374127	0.000319748	2	2	2	0.429025	0.0682841
ENSG00000162063.12	CCNF	-0.888592	0.374222	0.00554773	1	1	1	0.374222	0.116348
ENSG00000156172.5	C8orf37	-0.888353	0.374351	0.0641383	3	3	3	0.386798	0.790306
ENSG00000139211.6	AMIGO2	-0.888201	0.374433	0.015979	1	2	2	0.374433	0.278873
ENSG00000188130.13	MAPK12	0.888186	0.37444	0.127625	3	3	3	0.371385	0.623391
ENSG00000037474.14	NSUN2	0.887777	0.374661	1.32697	3	3	3	0.177852	0.901224
ENSG00000226742.3	HSBP1L1	0.887774	0.374662	0.000953822	1	1	1	0.374662	0.0629902
ENSG00000177303.9	CASKIN2	-0.8873	0.374917	0.0046293	1	1	1	0.374917	0.123354
ENSG00000255529.7	POLR2M	-0.887266	0.374936	0.000597173	1	2	2	0.374936	0.0795044
ENSG00000164111.14	ANXA5	0.8872	0.374971	0.175395	2	2	2	0.112564	0.54012
ENSG00000178764.7	ZHX2	-0.887006	0.375076	0.00308612	2	2	2	0.477121	0.073743
ENSG00000124813.20	RUNX2	0.886898	0.375134	5.92199e-05	1	1	1	0.375134	0.0169117
ENSG00000197579.7	TOPORS	-0.886764	0.375206	0.000271607	2	2	2	0.375542	0.0533114
ENSG00000172771.11	EFCAB12	-0.886474	0.375362	0.00351498	2	2	2	0.191941	0.0792402
ENSG00000100196.10	KDELR3	-0.886462	0.375368	0.0387237	2	2	2	0.386713	0.273838
ENSG00000274922.1	RP11-88E10.5	0.886428	0.375387	0.0105806	2	2	2	0.37934	0.170312
ENSG00000179168.14	GGN	-0.886408	0.375398	0.00269015	2	2	2	0.0141095	0.150539
ENSG00000183150.7	GPR19	0.886236	0.375491	8.30528e-05	1	1	1	0.375491	0.021807
ENSG00000175832.12	ETV4	-0.886229	0.375494	0.0111363	1	1	1	0.375494	0.146306
ENSG00000272777.1	RP11-571L19.8	-0.886156	0.375533	0.0442589	1	1	1	0.375533	0.878122
ENSG00000151725.11	CENPU	0.886034	0.375599	0.147637	2	2	2	0.320209	0.401161
ENSG00000103353.15	UBFD1	0.885945	0.375647	0.000217892	2	2	2	0.319422	0.0760017
ENSG00000088035.15	ALG6	0.885883	0.375681	0.0336419	2	2	2	0.396012	0.251295
ENSG00000112320.11	SOBP	0.885793	0.375729	0.000102461	1	1	1	0.375729	0.0563845
ENSG00000137720.7	C11orf1	0.885594	0.375836	0.0260155	2	2	2	0.0868768	0.199435
ENSG00000205856.3	C22orf42	0.885442	0.375918	1.87054e-06	1	1	1	0.375918	0.00377168
ENSG00000128228.4	SDF2L1	-0.88503	0.37614	7.37163e-05	1	1	1	0.37614	0.0478259
ENSG00000135744.7	AGT	-0.884891	0.376215	0.0782632	2	2	2	0.197598	0.474352
ENSG00000232653.8	GOLGA8N	-0.884788	0.376271	0.0737483	1	3	3	0.376271	0.416692
ENSG00000003509.15	NDUFAF7	-0.884754	0.376289	0.00549552	2	2	2	0.37629	0.110851
ENSG00000132603.13	NIP7	-0.884731	0.376302	0.0444821	2	2	2	0.148627	0.212477
ENSG00000196417.12	ZNF765	0.884489	0.376432	0.0618234	2	2	2	0.475327	0.354109
ENSG00000025800.13	KPNA6	0.884165	0.376607	0.00690441	1	1	1	0.376607	0.188481
ENSG00000175414.6	ARL10	-0.884144	0.376619	1.22937e-05	1	1	1	0.376619	0.0140534
ENSG00000182107.6	TMEM30B	0.884132	0.376625	0.00172174	1	1	1	0.376625	0.0850982
ENSG00000170248.13	PDCD6IP	-0.884074	0.376656	0.0549978	2	2	2	0.209093	0.294893
ENSG00000110195.12	FOLR1	0.883815	0.376796	0.0115751	1	1	1	0.376796	0.288847
ENSG00000113262.14	GRM6	-0.88293	0.377274	0.00574265	1	1	1	0.377274	0.347653
ENSG00000269973.1	RP11-95D17.1	-0.882843	0.377321	0.000132263	1	2	2	0.377321	0.0480036
ENSG00000109501.13	WFS1	0.882792	0.377349	0.00270559	1	1	1	0.377349	0.0795026
ENSG00000165322.17	ARHGAP12	-0.882665	0.377417	4.3281e-05	1	2	2	0.377417	0.0204859
ENSG00000109046.14	WSB1	0.882583	0.377462	0.00174663	2	2	2	0.171143	0.0579937
ENSG00000171466.9	ZNF562	0.882174	0.377682	0.000173875	1	1	1	0.377682	0.0450763
ENSG00000160188.9	RSPH1	-0.881891	0.377836	0.090471	2	2	2	0.272669	0.347016
ENSG00000165929.12	TC2N	0.881878	0.377843	0.198599	1	1	1	0.377843	0.669252
ENSG00000100994.11	PYGB	-0.881504	0.378045	0.0429218	2	2	2	0.270523	0.224643
ENSG00000135917.13	SLC19A3	0.881421	0.37809	0.0027324	2	2	2	0.135915	0.166224
ENSG00000179593.15	ALOX15B	0.881354	0.378126	0.00184541	1	2	2	0.378126	0.0591335
ENSG00000157259.6	GATAD1	-0.88134	0.378134	0.0529446	3	3	3	0.227443	0.405369
ENSG00000163590.13	PPM1L	0.881314	0.378148	2.11901e-05	1	1	1	0.378148	0.0155585
ENSG00000086619.13	ERO1B	0.881301	0.378155	0.154786	2	2	2	0.389773	0.438535
ENSG00000189298.13	ZKSCAN3	-0.880966	0.378336	0.0185391	1	1	1	0.378336	0.407688
ENSG00000149289.10	ZC3H12C	0.880949	0.378346	0.000558607	2	2	2	0.373546	0.0366959
ENSG00000137462.6	TLR2	-0.88086	0.378393	0.00221302	2	2	2	0.445415	0.0708481
ENSG00000163528.12	CHCHD4	-0.88057	0.378551	0.00555201	1	1	1	0.378551	0.162122
ENSG00000105711.11	SCN1B	0.880461	0.37861	0.00100431	1	1	1	0.37861	0.0451627
ENSG00000198515.13	CNGA1	-0.880437	0.378623	1.18989	3	3	3	0.282771	0.919715
ENSG00000131236.16	CAP1	-0.879885	0.378922	0.00031392	2	2	2	0.343568	0.0303732
ENSG00000182566.13	CLEC4G	-0.87957	0.379092	0.102105	2	2	2	0.291669	0.599193
ENSG00000106003.12	LFNG	-0.879438	0.379164	3.90734e-05	1	1	1	0.379164	0.0198833
ENSG00000053108.16	FSTL4	-0.879046	0.379376	0.000303443	1	1	1	0.379376	0.040585
ENSG00000272130.1	RP11-360I2.1	-0.878956	0.379425	0.635878	2	2	2	0.0186425	1.50737
ENSG00000179409.10	GEMIN4	-0.878871	0.379471	0.0106334	2	2	2	0.38673	0.149715
ENSG00000165152.8	TMEM246	0.878507	0.379668	6.53e-05	2	2	2	0.0701715	0.025032
ENSG00000178038.16	ALS2CL	0.878198	0.379837	0.0466777	2	2	2	0.0697509	0.201512
ENSG00000004478.7	FKBP4	0.878045	0.379919	2.69504e-06	1	1	1	0.379919	0.00612825
ENSG00000108515.17	ENO3	-0.87799	0.379949	0.0445177	1	1	1	0.379949	0.317014
ENSG00000163512.13	AZI2	-0.877965	0.379963	0.00112337	2	2	2	0.372116	0.0482353
ENSG00000196466.10	ZNF799	-0.876815	0.380587	0.00990406	1	1	1	0.380587	0.150988
ENSG00000107338.9	SHB	0.876815	0.380587	0.00466835	1	1	1	0.380587	0.0971287
ENSG00000247624.6	CPEB2-AS1	0.876762	0.380616	0.0129364	2	2	2	0.379323	0.304745
ENSG00000254880.1	PKNOX2-AS1	0.876631	0.380687	0.0628172	2	2	2	0.355537	0.223853
ENSG00000196458.10	ZNF605	0.876558	0.380727	0.0257599	1	1	1	0.380727	0.255165
ENSG00000162384.13	C1orf123	0.876389	0.380819	0.145572	2	2	2	0.0121818	0.369204
ENSG00000260360.1	RP11-533E19.5	-0.876369	0.38083	8.91346e-06	1	1	1	0.38083	0.015441
ENSG00000163394.5	CCKAR	-0.876327	0.380852	0.038202	3	3	3	0.151684	0.350604
ENSG00000278916.1	CEP83-AS1	-0.876193	0.380925	8.93336e-05	1	1	1	0.380925	0.03231
ENSG00000224950.2	RP5-1086K13.1	-0.876152	0.380948	0.00957536	2	2	2	0.11031	0.174786
ENSG00000021355.12	SERPINB1	-0.876057	0.380999	0.0115021	2	2	2	0.0200486	0.121822
ENSG00000166347.18	CYB5A	-0.875859	0.381106	0.0460526	1	3	3	0.381106	0.412869
ENSG00000260193.1	RP11-83N9.5	0.875675	0.381206	0.0202695	2	2	2	0.408046	0.189664
ENSG00000144579.7	CTDSP1	-0.875299	0.381411	5.65378e-06	1	1	1	0.381411	0.00711955
ENSG00000253696.2	KBTBD11-OT1	0.875121	0.381508	0.0557001	2	2	2	0.34426	0.375487
ENSG00000111596.11	CNOT2	0.874973	0.381589	4.03681e-05	1	1	1	0.381589	0.016199
ENSG00000165238.16	WNK2	0.874923	0.381616	0.00661595	2	2	2	0.174284	0.108786
ENSG00000267224.1	AC005498.4	-0.874423	0.381888	0.0225117	1	1	1	0.381888	0.209792
ENSG00000196381.10	ZNF781	0.87432	0.381944	0.0702021	2	2	2	0.152135	0.263777
ENSG00000172817.3	CYP7B1	-0.874013	0.382111	0.00839352	1	1	1	0.382111	0.119982
ENSG00000108179.13	PPIF	-0.874013	0.382111	0.000320059	1	1	1	0.382111	0.024625
ENSG00000167508.11	MVD	-0.873604	0.382334	0.00368042	2	2	2	0.0233899	0.19319
ENSG00000100246.12	DNAL4	0.873555	0.38236	0.0113951	2	2	2	0.0659073	0.275211
ENSG00000151834.15	GABRA2	0.873384	0.382454	0.00406994	1	1	1	0.382454	0.115661
ENSG00000101298.13	SNPH	0.873288	0.382506	0.00664537	1	1	1	0.382506	0.125382
ENSG00000250969.1	RP11-364L4.3	0.873209	0.382549	0.00350233	1	1	1	0.382549	0.0820919
ENSG00000139618.14	BRCA2	0.872907	0.382714	0.000272345	2	2	2	0.530735	0.034847
ENSG00000169567.11	HINT1	0.872696	0.382829	0.000634209	1	2	2	0.382829	0.0542529
ENSG00000008282.8	SYPL1	0.872664	0.382846	0.00106096	1	1	1	0.382846	0.0930062
ENSG00000064787.13	BCAS1	0.872526	0.382922	1.32935e-06	1	1	1	0.382922	0.00528944
ENSG00000163249.11	CCNYL1	0.87246	0.382957	0.000621497	1	2	2	0.382957	0.151689
ENSG00000171150.7	SOCS5	0.872454	0.382961	0.00088908	1	1	1	0.382961	0.0466436
ENSG00000100650.15	SRSF5	-0.872445	0.382966	3.42837e-06	1	1	1	0.382966	0.00957626
ENSG00000184313.19	MROH7	-0.872393	0.382994	0.0221751	2	2	2	0.252954	0.216604
ENSG00000152404.15	CWF19L2	-0.872061	0.383175	0.0222843	2	2	2	0.145904	0.240391
ENSG00000130702.15	LAMA5	0.871914	0.383255	0.00291057	2	2	2	0.292903	0.0915992
ENSG00000100209.9	HSCB	-0.871814	0.38331	0.00251043	2	2	2	0.189557	0.0835425
ENSG00000107614.21	TRDMT1	0.871715	0.383364	0.066234	2	2	2	0.273928	0.326418
ENSG00000178248.11	LINC01658	0.871669	0.383389	0.111776	1	1	1	0.383389	0.728704
ENSG00000104442.9	ARMC1	-0.871321	0.383579	0.16283	3	3	3	0.0407268	0.384258
ENSG00000135272.10	MDFIC	-0.871133	0.383682	0.00212597	1	1	1	0.383682	0.100018
ENSG00000281162.2	LINC01127	0.870989	0.38376	0.0154347	2	2	2	0.118352	0.11119
ENSG00000213523.10	SRA1	0.870962	0.383775	0.124139	2	2	2	0.362254	0.309653
ENSG00000144485.10	HES6	-0.870951	0.383781	0.246463	2	2	2	0.124094	0.482262
ENSG00000108878.4	CACNG1	0.870909	0.383804	4.8448e-06	2	2	2	0.237846	0.00627583
ENSG00000116337.15	AMPD2	-0.870758	0.383886	9.64202e-05	1	1	1	0.383886	0.0228777
ENSG00000196169.14	KIF19	-0.870601	0.383972	0.000960402	1	1	1	0.383972	0.0710635
ENSG00000050748.17	MAPK9	-0.870534	0.384009	0.0161599	2	2	2	0.328562	0.13695
ENSG00000174498.13	IGDCC3	0.870376	0.384095	5.67007e-05	1	1	1	0.384095	0.0147874
ENSG00000110675.12	ELMOD1	0.870305	0.384134	2.67518e-05	1	1	1	0.384134	0.0135174
ENSG00000178966.16	RMI1	0.870294	0.38414	0.0147635	2	2	2	0.326449	0.169226
ENSG00000187778.13	MCRS1	0.869488	0.38458	0.00066754	2	2	2	0.281808	0.128045
ENSG00000250166.2	RP11-268P4.5	0.869263	0.384703	9.8959e-08	1	1	1	0.384703	0.000495003
ENSG00000187695.8	RP11-723O4.6	-0.869145	0.384768	0.00113702	1	1	1	0.384768	0.163603
ENSG00000224848.1	RP11-535M15.1	0.868754	0.384982	0.105069	2	2	2	0.0668253	0.785423
ENSG00000165637.13	VDAC2	-0.868666	0.38503	0.00591966	1	1	1	0.38503	0.104854
ENSG00000232063.1	RP11-307E17.8	0.868581	0.385076	0.0128597	1	2	2	0.385076	0.387654
ENSG00000136383.6	ALPK3	-0.868518	0.385111	0.0113185	1	1	1	0.385111	0.177245
ENSG00000267194.1	RP1-193H18.2	-0.868439	0.385154	7.3596e-06	2	2	2	0.194698	0.00536626
ENSG00000132970.12	WASF3	0.868103	0.385338	0.0384273	3	3	3	0.275585	0.278866
ENSG00000233143.1	DIRC3-AS1	-0.867811	0.385498	2.37573e-05	1	1	1	0.385498	0.010068
ENSG00000104805.15	NUCB1	0.867756	0.385528	0.00775426	2	2	2	0.410692	0.144332
ENSG00000067182.7	TNFRSF1A	-0.867734	0.38554	0.00300804	1	1	1	0.38554	0.0772041
ENSG00000101049.14	SGK2	-0.867712	0.385552	0.00436641	1	1	1	0.385552	0.12758
ENSG00000255823.4	MTRNR2L8	0.867675	0.385572	0.00048248	1	1	1	0.385572	0.10077
ENSG00000141179.13	PCTP	-0.867648	0.385587	0.00109202	1	1	1	0.385587	0.160333
ENSG00000136444.9	RSAD1	0.867548	0.385642	0.0574978	2	2	2	0.15245	0.244224
ENSG00000090273.13	NUDC	-0.867308	0.385773	0.0510235	3	3	3	0.0991105	0.438827
ENSG00000204033.9	LRIT2	0.867194	0.385836	0.0561607	2	2	2	0.0118016	0.650343
ENSG00000263280.1	LA16c-325D7.2	-0.867141	0.385865	0.288179	2	2	2	0.38437	0.724783
ENSG00000198547.8	C20orf203	0.866996	0.385944	0.0769037	1	2	2	0.385944	0.384881
ENSG00000163904.12	SENP2	0.866557	0.386185	0.001199	2	2	2	0.416757	0.053756
ENSG00000172780.16	RAB43	0.866364	0.386291	0.0353438	1	1	1	0.386291	0.718265
ENSG00000154511.11	FAM69A	0.865902	0.386544	0.000373836	1	1	1	0.386544	0.0292992
ENSG00000146282.17	RARS2	0.865851	0.386572	0.00709103	1	1	1	0.386572	0.117407
ENSG00000203546.7	RP11-176H8.1	0.865719	0.386644	0.207394	1	2	2	0.386644	0.633473
ENSG00000169203.16	NPIPB12	0.865613	0.386702	0.048861	1	1	1	0.386702	0.292236
ENSG00000106571.12	GLI3	0.865597	0.386711	0.000466745	2	2	2	0.144448	0.0869831
ENSG00000129347.19	KRI1	0.86549	0.38677	0.263216	3	3	3	0.138625	0.534174
ENSG00000109685.17	NSD2	0.865484	0.386773	7.97932e-05	1	1	1	0.386773	0.0605957
ENSG00000180855.15	ZNF443	-0.865481	0.386775	0.102832	1	1	1	0.386775	0.490135
ENSG00000123505.15	AMD1	0.865211	0.386923	2.7531e-07	1	1	1	0.386923	0.0011535
ENSG00000177459.10	ERICH5	-0.865068	0.387002	0.00298135	2	2	2	0.28024	0.122017
ENSG00000273604.1	EPOP	0.865026	0.387024	6.00345e-05	2	2	2	0.400006	0.0152455
ENSG00000223658.7	C1GALT1C1L	-0.864799	0.387149	0.0118628	2	2	2	0.39108	0.175465
ENSG00000186188.10	FFAR4	-0.864688	0.38721	0.0195306	3	3	3	0.111219	0.37509
ENSG00000104522.15	TSTA3	0.864441	0.387346	0.028993	3	3	3	0.015378	0.184413
ENSG00000154553.13	PDLIM3	0.864394	0.387371	0.00381767	1	1	1	0.387371	0.147849
ENSG00000183831.6	ANKRD45	-0.864227	0.387463	0.0136839	1	1	1	0.387463	0.253748
ENSG00000155975.9	VPS37A	0.864159	0.3875	0.0131268	2	2	2	0.382794	0.193753
ENSG00000224222.1	RP11-262I2.2	-0.864101	0.387532	8.12679e-10	1	1	1	0.387532	0.000118991
ENSG00000078579.8	FGF20	0.864017	0.387579	0.00772395	2	2	2	0.395912	0.183406
ENSG00000261126.7	RBFADN	-0.863991	0.387593	0.381564	2	3	3	0.061995	0.673824
ENSG00000134440.11	NARS	0.863732	0.387735	6.68898e-05	1	1	1	0.387735	0.0241973
ENSG00000084710.13	EFR3B	-0.8637	0.387753	3.19541e-06	1	1	1	0.387753	0.00746137
ENSG00000133256.12	PDE6B	-0.863602	0.387806	0.00688769	1	1	1	0.387806	0.223508
ENSG00000214548.14	MEG3	-0.863434	0.387899	7.8372e-08	1	1	1	0.387899	0.000956995
ENSG00000204524.6	ZNF805	0.863257	0.387996	6.40383e-05	1	1	1	0.387996	0.0413878
ENSG00000110063.8	DCPS	0.863134	0.388064	0.0449751	2	2	2	0.401396	0.266534
ENSG00000173960.13	UBXN2A	-0.862941	0.38817	0.000625367	2	2	2	0.503113	0.0833763
ENSG00000103253.17	HAGHL	-0.862603	0.388356	9.21079e-06	1	1	1	0.388356	0.0205877
ENSG00000196814.14	MVB12B	0.862393	0.388471	0.00707115	2	2	2	0.0151465	0.167908
ENSG00000135973.2	GPR45	0.86216	0.388599	0.000311054	1	1	1	0.388599	0.031189
ENSG00000127022.14	CANX	-0.861941	0.38872	0.0348557	1	1	1	0.38872	0.262646
ENSG00000240720.7	LRRD1	0.861801	0.388797	0.000115036	2	2	2	0.068426	0.0267151
ENSG00000083067.22	TRPM3	-0.861672	0.388868	0.00812567	1	1	1	0.388868	0.25739
ENSG00000174080.10	CTSF	0.861229	0.389112	0.0305572	2	2	2	0.029376	0.293493
ENSG00000272861.1	RP11-332H14.1	-0.860543	0.38949	0.00398481	2	2	2	0.395013	0.108115
ENSG00000153814.11	JAZF1	0.860367	0.389587	0.00159716	2	2	2	0.402659	0.065962
ENSG00000126602.10	TRAP1	0.860288	0.38963	0.0648412	3	3	3	0.0762186	0.368135
ENSG00000204186.7	ZDBF2	-0.859788	0.389906	0.00809749	1	1	1	0.389906	0.13109
ENSG00000134698.10	AGO4	-0.859339	0.390154	2.68819e-05	1	1	1	0.390154	0.0315474
ENSG00000155097.11	ATP6V1C1	-0.859314	0.390167	0.000255648	1	1	1	0.390167	0.0470155
ENSG00000268649.5	RP4-806M20.4	0.859186	0.390238	0.000846263	1	1	1	0.390238	0.0554844
ENSG00000277149.4	TYW1B	0.859012	0.390334	0.491784	1	1	1	0.390334	1.20942
ENSG00000188649.12	CC2D2B	-0.858971	0.390357	0.00371294	2	2	2	0.364208	0.199572
ENSG00000102524.11	TNFSF13B	0.858847	0.390425	0.00415683	1	1	1	0.390425	0.240677
ENSG00000171747.8	LGALS4	-0.858835	0.390431	0.0157556	2	2	2	0.392823	0.270992
ENSG00000127993.15	RBM48	-0.858764	0.390471	0.0313534	2	2	2	0.0508355	0.61594
ENSG00000211455.7	STK38L	-0.858737	0.390486	7.7356e-06	1	1	1	0.390486	0.0154927
ENSG00000083097.14	DOPEY1	-0.85868	0.390517	0.00504304	2	2	2	0.245471	0.29515
ENSG00000228022.5	HCG20	-0.858552	0.390587	0.262407	2	2	2	0.270043	0.727312
ENSG00000166908.17	PIP4K2C	0.858204	0.39078	0.000501153	2	2	2	0.343388	0.0369252
ENSG00000111737.11	RAB35	0.857799	0.391003	3.89934e-05	1	1	1	0.391003	0.0190573
ENSG00000198755.10	RPL10A	0.85771	0.391052	0.0447869	3	3	3	0.108877	0.814757
ENSG00000144566.10	RAB5A	-0.857623	0.391101	0.00345887	2	2	2	0.319458	0.0954058
ENSG00000149150.8	SLC43A1	0.857285	0.391287	0.0500142	1	1	1	0.391287	0.355491
ENSG00000104228.12	TRIM35	0.85684	0.391533	0.0351795	2	2	2	0.124421	0.257848
ENSG00000143621.16	ILF2	0.856597	0.391668	0.000784134	1	1	1	0.391668	0.038634
ENSG00000013441.15	CLK1	0.856402	0.391775	2.54912e-05	1	1	1	0.391775	0.0244964
ENSG00000133398.3	MED10	-0.856378	0.391789	0.0282605	1	1	1	0.391789	0.230298
ENSG00000278200.1	LINC01971	-0.856339	0.391811	0.00129606	1	1	1	0.391811	0.118599
ENSG00000167578.17	RAB4B	-0.856006	0.391995	7.97576e-05	2	2	2	0.385936	0.0413131
ENSG00000136856.17	SLC2A8	-0.855956	0.392022	0.104888	2	2	2	0.356484	0.448042
ENSG00000204682.5	CASC10	-0.855798	0.392109	1.41905e-05	1	1	1	0.392109	0.0209836
ENSG00000272416.1	CTD-2081C10.7	-0.855575	0.392233	0.00295646	1	1	1	0.392233	0.263811
ENSG00000100281.13	HMGXB4	-0.855257	0.392409	0.00195288	1	1	1	0.392409	0.1237
ENSG00000274372.4	RP11-94I2.4	0.855207	0.392436	0.0141467	1	2	2	0.392436	0.204065
ENSG00000205129.8	C4orf47	-0.855057	0.392519	0.00557414	2	2	2	0.428896	0.237756
ENSG00000131981.15	LGALS3	0.85489	0.392612	0.0110865	1	1	1	0.392612	0.144947
ENSG00000160209.18	PDXK	0.854887	0.392614	0.00294	2	2	2	0.135213	0.0822748
ENSG00000051108.14	HERPUD1	0.854867	0.392625	0.0143887	2	2	2	0.317498	0.125893
ENSG00000091704.9	CPA1	0.854829	0.392646	0.0098664	3	3	3	0.00866257	0.202126
ENSG00000165138.17	ANKS6	0.85467	0.392734	0.0037118	2	2	2	0.421503	0.132056
ENSG00000120937.8	NPPB	0.854615	0.392764	0.00684856	2	2	2	0.401536	0.0698443
ENSG00000156381.8	ANKRD9	-0.854465	0.392847	0.0520826	2	2	2	0.39304	0.323919
ENSG00000261617.1	LINC02177	0.85424	0.392972	0.0273191	2	3	3	0.360966	0.234964
ENSG00000130165.10	ELOF1	-0.853968	0.393123	0.0041946	2	2	2	0.426191	0.122643
ENSG00000134184.12	GSTM1	0.853936	0.39314	0.403145	5	5	5	0.149641	1.00492
ENSG00000260750.5	RP11-482M8.1	-0.853778	0.393228	0.000193659	1	1	1	0.393228	0.0675191
ENSG00000168040.4	FADD	0.853744	0.393247	0.00022463	1	1	1	0.393247	0.0218337
ENSG00000186628.12	FSD2	-0.853725	0.393258	0.000539262	2	2	2	0.446285	0.123501
ENSG00000272855.1	RP5-1102E8.3	-0.853543	0.393358	2.49915e-05	1	1	1	0.393358	0.00736318
ENSG00000189127.7	ANKRD34B	-0.853419	0.393427	7.48138e-06	1	1	1	0.393427	0.00373846
ENSG00000205336.11	ADGRG1	0.853383	0.393447	7.23244e-10	1	1	1	0.393447	0.00010387
ENSG00000101187.15	SLCO4A1	0.853291	0.393498	0.000384165	1	1	1	0.393498	0.0301136
ENSG00000272347.1	RP11-43F13.4	-0.853046	0.393634	0.0237011	2	2	2	0.449284	0.243078
ENSG00000254093.8	PINX1	-0.85302	0.393648	0.00195858	1	1	1	0.393648	0.193174
ENSG00000101417.11	PXMP4	0.853002	0.393658	0.0140767	2	2	2	0.364351	0.128318
ENSG00000124767.6	GLO1	0.852923	0.393702	0.0259216	2	2	2	0.382312	0.24941
ENSG00000109158.10	GABRA4	0.852874	0.393729	3.61467e-06	1	1	1	0.393729	0.00506859
ENSG00000135926.14	TMBIM1	-0.852796	0.393772	0.000482045	2	2	2	0.213874	0.0587913
ENSG00000171791.12	BCL2	0.852775	0.393784	1.69225e-05	1	1	1	0.393784	0.00587161
ENSG00000159228.12	CBR1	0.852662	0.393847	0.0406234	1	3	3	0.393847	0.305295
ENSG00000186010.18	NDUFA13	0.852384	0.394001	0.000196427	1	1	1	0.394001	0.0275363
ENSG00000178093.13	TSSK6	-0.852384	0.394001	0.0233382	1	1	1	0.394001	0.30015
ENSG00000153790.11	C7orf31	0.85227	0.394064	0.0135932	2	2	2	0.254998	0.450469
ENSG00000174928.15	C3orf33	0.852263	0.394068	0.0039736	1	1	1	0.394068	0.107628
ENSG00000156239.11	N6AMT1	0.852209	0.394098	0.134045	2	2	2	0.0804711	0.42528
ENSG00000172428.10	COPS9	-0.852172	0.394119	0.00915772	1	1	1	0.394119	0.179519
ENSG00000049656.13	CLPTM1L	-0.852119	0.394148	0.00539679	1	1	1	0.394148	0.101354
ENSG00000278619.4	MRM1	0.852034	0.394195	0.0227314	2	2	2	0.156348	0.205481
ENSG00000101152.10	DNAJC5	0.851869	0.394287	0.000212898	2	2	2	0.105386	0.029761
ENSG00000158623.14	COPG2	0.851759	0.394348	0.00960621	2	2	2	0.394228	0.176545
ENSG00000169116.11	PARM1	0.851413	0.39454	1.72695e-05	1	1	1	0.39454	0.00911232
ENSG00000113441.15	LNPEP	-0.851377	0.39456	0.00325	1	1	1	0.39456	0.164772
ENSG00000066084.12	DIP2B	-0.851191	0.394663	0.00860561	2	2	2	0.388999	0.133152
ENSG00000160226.15	C21orf2	0.851159	0.394681	0.0490528	1	1	1	0.394681	0.415479
ENSG00000148832.15	PAOX	0.851134	0.394695	0.0537135	1	1	1	0.394695	0.356856
ENSG00000147654.14	EBAG9	-0.851118	0.394704	0.00830039	1	1	1	0.394704	0.173265
ENSG00000182704.7	TSKU	0.851035	0.39475	0.0169677	1	1	1	0.39475	0.244597
ENSG00000144445.16	KANSL1L	-0.850793	0.394884	0.00255568	1	1	1	0.394884	0.124637
ENSG00000203872.6	C6orf163	-0.850742	0.394913	0.0946428	2	2	2	0.153694	0.444868
ENSG00000168813.16	ZNF507	0.85063	0.394975	0.0219782	1	1	1	0.394975	0.212333
ENSG00000226519.1	LINC00390	-0.850579	0.395003	0.000142343	1	1	1	0.395003	0.0255428
ENSG00000117480.15	FAAH	-0.850502	0.395046	0.0188106	2	2	2	0.412187	0.230475
ENSG00000261996.1	CTC-281F24.1	-0.8505	0.395047	0.0364065	3	3	3	0.270352	0.224102
ENSG00000103657.13	HERC1	-0.850452	0.395074	0.000746005	2	2	2	0.281152	0.0279803
ENSG00000075336.11	TIMM21	-0.850435	0.395083	0.00305098	3	3	3	0.0546347	0.127438
ENSG00000271966.1	RP11-7F18.2	0.850361	0.395124	0.000105024	1	1	1	0.395124	0.0170056
ENSG00000144580.13	CNOT9	0.850216	0.395205	5.63291e-05	1	1	1	0.395205	0.0253669
ENSG00000135913.10	USP37	-0.850216	0.395205	0.000202623	1	1	1	0.395205	0.0481111
ENSG00000151376.16	ME3	-0.849999	0.395326	0.00578717	2	2	2	0.299917	0.129629
ENSG00000173200.12	PARP15	-0.84987	0.395397	0.0244604	1	1	1	0.395397	0.211674
ENSG00000152291.13	TGOLN2	0.849808	0.395432	0.00181722	2	2	2	0.542627	0.0681522
ENSG00000105583.9	WDR83OS	0.849696	0.395494	2.5436e-08	1	1	1	0.395494	0.000507308
ENSG00000197958.12	RPL12	0.849603	0.395546	0.115689	2	2	2	0.338124	0.399679
ENSG00000160072.19	ATAD3B	0.849544	0.395578	0.315453	2	3	3	0.203157	1.73138
ENSG00000161513.11	FDXR	-0.84949	0.395609	0.0644743	2	2	2	0.224131	0.217857
ENSG00000272989.1	LINC02012	0.849365	0.395678	0.193652	2	2	2	0.0256873	0.632458
ENSG00000134780.9	DAGLA	-0.849136	0.395806	0.00265133	2	2	2	0.395355	0.097804
ENSG00000162399.6	BSND	0.849125	0.395812	0.0319461	1	1	1	0.395812	0.440248
ENSG00000149548.14	CCDC15	-0.849019	0.395871	0.0558568	4	4	4	0.212456	0.256485
ENSG00000101391.20	CDK5RAP1	0.849013	0.395874	4.08534e-05	1	1	1	0.395874	0.0207948
ENSG00000128590.4	DNAJB9	-0.84897	0.395898	1.57372e-06	1	1	1	0.395898	0.00220619
ENSG00000089775.11	ZBTB25	-0.848967	0.3959	0.00301139	1	1	1	0.3959	0.0740632
ENSG00000228408.6	RP1-111D6.3	0.848919	0.395926	0.170394	4	4	4	0.179372	0.445335
ENSG00000119801.12	YPEL5	0.848264	0.396291	0.0015771	1	1	1	0.396291	0.0861444
ENSG00000278090.1	RP11-6O2.2	0.848149	0.396355	0.166234	1	1	1	0.396355	0.575471
ENSG00000162980.16	ARL5A	0.84792	0.396482	0.00049221	1	1	1	0.396482	0.0497389
ENSG00000104808.7	DHDH	0.847609	0.396656	0.0505058	3	3	3	0.050179	0.584263
ENSG00000174165.7	ZDHHC24	-0.847078	0.396952	0.0384375	1	1	1	0.396952	0.95123
ENSG00000197261.11	C6orf141	0.846864	0.397071	0.00194888	1	1	1	0.397071	0.0744738
ENSG00000123106.10	CCDC91	-0.846755	0.397132	0.00857314	1	1	1	0.397132	0.404155
ENSG00000153789.12	FAM92B	-0.846709	0.397158	8.91231e-05	2	2	2	0.490972	0.0293041
ENSG00000151651.15	ADAM8	0.846617	0.397209	0.00595279	1	2	2	0.397209	0.180633
ENSG00000138769.10	CDKL2	0.846361	0.397352	0.00433746	1	1	1	0.397352	0.11024
ENSG00000251580.1	RP11-539L10.3	0.846156	0.397466	0.0854	1	2	2	0.397466	0.416644
ENSG00000133878.8	DUSP26	0.846153	0.397468	0.000587361	1	1	1	0.397468	0.117587
ENSG00000056558.10	TRAF1	0.846077	0.39751	0.163864	2	2	2	0.256289	0.366114
ENSG00000181751.9	C5orf30	0.845848	0.397638	1.29687e-09	1	1	1	0.397638	0.000200599
ENSG00000214226.8	C17orf67	0.845623	0.397763	0.0446735	1	2	2	0.397763	0.340007
ENSG00000243795.1	LINC02044	0.845443	0.397864	0.134941	1	1	1	0.397864	0.526529
ENSG00000162461.7	SLC25A34	0.845173	0.398014	0.099306	1	2	2	0.398014	0.533296
ENSG00000243156.7	MICAL3	-0.845046	0.398085	0.00821465	2	2	2	0.409037	0.139095
ENSG00000123154.11	WDR83	-0.845036	0.398091	1.7438e-06	1	1	1	0.398091	0.00187478
ENSG00000131791.7	PRKAB2	0.844974	0.398125	0.00218831	2	2	2	0.402399	0.0721952
ENSG00000131730.15	CKMT2	0.844693	0.398282	0.0354334	2	2	2	0.426061	0.326495
ENSG00000173933.19	RBM4	0.844657	0.398302	0.000241194	1	1	1	0.398302	0.0418253
ENSG00000231595.1	AC005224.2	-0.844617	0.398325	0.0247279	3	3	3	0.166922	0.24453
ENSG00000176533.12	GNG7	-0.844508	0.398385	0.0146847	1	1	1	0.398385	0.164324
ENSG00000173156.6	RHOD	0.843967	0.398688	0.0743338	1	1	1	0.398688	0.741221
ENSG00000060069.16	CTDP1	-0.843426	0.39899	0.0183795	1	2	2	0.39899	0.198914
ENSG00000237753.1	AC079922.3	-0.843259	0.399084	0.196408	2	2	2	0.361079	0.803628
ENSG00000145817.16	YIPF5	-0.843246	0.399091	0.0131732	2	2	2	0.212314	0.1231
ENSG00000146530.11	VWDE	-0.843217	0.399107	0.528544	2	2	2	0.387659	0.684376
ENSG00000163430.11	FSTL1	0.843151	0.399144	0.00334309	1	1	1	0.399144	0.0808657
ENSG00000196074.12	SYCP2	-0.843069	0.39919	0.00033576	2	2	2	0.0140625	0.085996
ENSG00000178105.9	DDX10	0.843014	0.39922	0.000782373	2	2	2	0.358313	0.0259767
ENSG00000196739.14	COL27A1	0.842889	0.39929	6.43744e-06	1	1	1	0.39929	0.0172114
ENSG00000099381.17	SETD1A	-0.842881	0.399295	0.00171752	1	1	1	0.399295	0.0596396
ENSG00000145425.9	RPS3A	-0.842821	0.399328	0.00161717	1	1	1	0.399328	0.195112
ENSG00000236782.6	RP11-96L14.7	-0.842785	0.399349	0.00118838	1	1	1	0.399349	0.0555832
ENSG00000182774.10	RPS17	-0.842665	0.399416	0.00163903	1	1	1	0.399416	0.0579777
ENSG00000164418.19	GRIK2	0.842634	0.399433	2.93505e-07	1	1	1	0.399433	0.00185198
ENSG00000234928.1	LINC01659	0.842413	0.399557	0.424862	2	2	2	0.356933	0.701202
ENSG00000114346.13	ECT2	-0.842368	0.399582	0.00240079	1	1	1	0.399582	0.189246
ENSG00000163029.15	SMC6	-0.842169	0.399693	0.0001678	1	1	1	0.399693	0.0193759
ENSG00000167889.12	MGAT5B	0.842127	0.399717	0.000146232	1	1	1	0.399717	0.0208664
ENSG00000159398.15	CES5A	0.841616	0.400003	3.49401e-08	1	1	1	0.400003	0.001268
ENSG00000155324.9	GRAMD3	0.841511	0.400062	0.0261883	2	2	2	0.47751	0.153697
ENSG00000118454.12	ANKRD13C	0.841358	0.400147	0.000365346	1	1	1	0.400147	0.0927384
ENSG00000110108.9	TMEM109	-0.84132	0.400169	0.00101768	1	1	1	0.400169	0.0470401
ENSG00000181885.18	CLDN7	0.841247	0.40021	0.0197761	1	2	2	0.40021	0.494019
ENSG00000135392.15	DNAJC14	-0.841225	0.400222	5.64109e-05	1	1	1	0.400222	0.01829
ENSG00000173482.16	PTPRM	0.841104	0.40029	0.000746539	1	2	2	0.40029	0.049362
ENSG00000262089.1	RP11-589P10.5	0.840857	0.400428	0.00631514	1	1	1	0.400428	0.20261
ENSG00000026508.17	CD44	-0.840779	0.400472	0.00627357	1	1	1	0.400472	0.132059
ENSG00000165983.14	PTER	-0.840674	0.400531	0.000204634	1	1	1	0.400531	0.0656265
ENSG00000238121.5	LINC00426	-0.840511	0.400622	0.0445707	3	3	3	0.115537	0.250291
ENSG00000105677.11	TMEM147	0.839898	0.400965	1.77245e-05	1	1	1	0.400965	0.0285592
ENSG00000186919.12	ZACN	0.83987	0.400981	0.00899002	1	1	1	0.400981	0.161239
ENSG00000099331.13	MYO9B	-0.83981	0.401015	8.39828e-05	1	1	1	0.401015	0.0715814
ENSG00000283597.2	FAM169B	-0.839805	0.401018	0.00802418	3	3	3	0.152183	0.271819
ENSG00000114268.11	PFKFB4	-0.839776	0.401034	0.0157622	2	2	2	0.41545	0.548699
ENSG00000240682.9	ISY1	-0.83961	0.401127	0.0033983	1	1	1	0.401127	0.22272
ENSG00000144136.10	SLC20A1	0.83945	0.401217	0.0174496	2	2	2	0.361079	0.232232
ENSG00000079974.17	RABL2B	0.839117	0.401404	0.00515993	2	2	2	0.504231	0.213099
ENSG00000067836.12	ROGDI	-0.839075	0.401427	0.0851707	2	2	2	0.123596	0.3295
ENSG00000178075.19	GRAMD1C	-0.838854	0.401551	0.00493206	1	1	1	0.401551	0.121394
ENSG00000174405.13	LIG4	-0.838645	0.401669	0.0133201	1	1	1	0.401669	0.274963
ENSG00000228528.1	AC068057.1	0.838603	0.401692	0.00741248	1	1	1	0.401692	0.417724
ENSG00000005189.19	AC004381.6	-0.83858	0.401705	0.000406893	1	1	1	0.401705	0.0380175
ENSG00000239922.1	RP11-71N10.1	-0.838485	0.401758	3.3892e-09	1	1	1	0.401758	0.000224852
ENSG00000055130.15	CUL1	-0.838288	0.401869	0.000211098	2	2	2	0.264969	0.0159141
ENSG00000130734.9	ATG4D	0.837937	0.402066	0.00125037	1	1	1	0.402066	0.07127
ENSG00000008294.20	SPAG9	-0.837487	0.402319	0.000185767	2	2	2	0.445525	0.0204496
ENSG00000167371.17	PRRT2	0.837448	0.402341	5.04718e-05	1	1	1	0.402341	0.0199538
ENSG00000129518.8	EAPP	-0.837241	0.402457	0.000845449	1	1	1	0.402457	0.0532556
ENSG00000125107.17	CNOT1	0.837229	0.402464	3.95437e-06	1	1	1	0.402464	0.0096482
ENSG00000161217.11	PCYT1A	-0.837075	0.40255	0.0209572	3	3	3	0.0680664	0.214337
ENSG00000117461.14	PIK3R3	0.837033	0.402574	0.0145509	2	2	2	0.308749	0.120747
ENSG00000165458.13	INPPL1	0.836562	0.402839	1.79155e-06	1	1	1	0.402839	0.00269775
ENSG00000059915.16	PSD	0.836152	0.403069	1.89965e-06	1	1	1	0.403069	0.00601609
ENSG00000135052.16	GOLM1	-0.835995	0.403158	0.0129956	1	1	1	0.403158	0.169299
ENSG00000273274.1	ZBTB8B	-0.835663	0.403344	7.95929e-09	1	1	1	0.403344	0.000172427
ENSG00000239779.6	WBP1	0.835613	0.403373	0.00199289	2	2	2	0.297878	0.0860947
ENSG00000203867.7	RBM20	-0.835604	0.403378	6.12314e-05	1	1	1	0.403378	0.0153632
ENSG00000204978.2	ERICH4	-0.835534	0.403417	0.000167119	1	1	1	0.403417	0.0273365
ENSG00000132383.11	RPA1	0.835474	0.403451	0.130264	3	3	3	0.266677	0.635221
ENSG00000164054.15	SHISA5	0.835354	0.403519	4.47768e-05	1	1	1	0.403519	0.0342721
ENSG00000188001.9	TPRG1	0.834966	0.403737	4.94993e-07	1	2	2	0.403737	0.00218951
ENSG00000139323.13	POC1B	-0.834946	0.403748	0.00264928	1	1	1	0.403748	0.0844591
ENSG00000164690.7	SHH	-0.83474	0.403864	2.63486e-06	1	1	1	0.403864	0.00409068
ENSG00000108387.14	SEPT4	0.834679	0.403898	2.6632e-11	1	1	1	0.403898	9.49708e-06
ENSG00000169885.9	CALML6	0.834421	0.404044	0.0184284	1	2	2	0.404044	0.255851
ENSG00000006283.17	CACNA1G	-0.833953	0.404307	0.012044	1	1	1	0.404307	0.180081
ENSG00000154124.4	OTULIN	0.833732	0.404432	1.24456e-07	1	1	1	0.404432	0.00182456
ENSG00000151923.17	TIAL1	-0.833724	0.404436	0.00482329	1	1	1	0.404436	0.0980306
ENSG00000101425.12	BPI	0.8336	0.404507	1.8318e-05	1	1	1	0.404507	0.0194351
ENSG00000083290.19	ULK2	0.83358	0.404518	0.000491079	2	2	2	0.388852	0.0315518
ENSG00000151849.14	CENPJ	0.833106	0.404785	0.0475648	3	3	3	0.158512	0.525656
ENSG00000011478.11	QPCTL	-0.832911	0.404895	0.0114821	1	2	2	0.404895	0.169556
ENSG00000185252.18	ZNF74	0.832903	0.404899	0.00837528	2	2	2	0.426403	0.199056
ENSG00000128594.7	LRRC4	-0.832902	0.4049	5.47196e-08	1	1	1	0.4049	0.00142333
ENSG00000164756.12	SLC30A8	-0.832877	0.404914	0.000295752	1	1	1	0.404914	0.0300171
ENSG00000257135.5	RP11-320M2.1	-0.832803	0.404956	0.000721284	1	1	1	0.404956	0.0379648
ENSG00000160767.20	FAM189B	0.832783	0.404967	2.76664e-05	2	2	2	0.0748944	0.0194843
ENSG00000091140.13	DLD	0.83266	0.405037	0.026748	1	1	1	0.405037	0.222089
ENSG00000275111.4	ZNF2	-0.831758	0.405546	1.37653e-08	1	2	2	0.405546	0.000448252
ENSG00000185559.13	DLK1	0.831757	0.405546	0.000328313	1	1	1	0.405546	0.07909
ENSG00000171241.8	SHCBP1	0.831707	0.405574	2.97273e-05	1	1	1	0.405574	0.036986
ENSG00000254028.1	AC083843.2	0.83169	0.405584	0.000303966	1	1	1	0.405584	0.0270745
ENSG00000070476.14	ZXDC	0.831621	0.405623	0.25862	2	2	2	0.142063	0.464053
ENSG00000107874.10	CUEDC2	-0.831151	0.405888	0.00039636	1	1	1	0.405888	0.0330951
ENSG00000227124.8	ZNF717	0.831083	0.405927	0.248473	3	3	3	0.199914	0.528736
ENSG00000164674.15	SYTL3	0.830921	0.406018	0.00363626	1	1	1	0.406018	0.124411
ENSG00000101255.10	TRIB3	0.830852	0.406057	0.143818	2	2	2	0.404441	0.549089
ENSG00000136802.11	LRRC8A	0.830852	0.406057	0.00905824	2	2	2	0.403889	0.150373
ENSG00000189181.4	OR14I1	0.830685	0.406152	5.53477e-05	2	2	2	0.40461	0.0119671
ENSG00000124279.11	FASTKD3	-0.830675	0.406157	0.00391006	1	1	1	0.406157	0.217213
ENSG00000128463.12	EMC4	0.830495	0.406259	0.00694623	1	1	1	0.406259	0.191115
ENSG00000253807.5	LINC01170	0.830254	0.406395	0.0265116	1	1	1	0.406395	0.246355
ENSG00000162601.9	MYSM1	0.830196	0.406428	0.0290847	3	3	3	0.15391	0.164171
ENSG00000112981.4	NME5	-0.830114	0.406475	0.0615083	1	1	1	0.406475	1.38149
ENSG00000258404.1	RP11-1029J19.5	-0.82998	0.40655	8.69333e-06	1	1	1	0.40655	0.00899826
ENSG00000115297.10	TLX2	-0.829927	0.40658	2.21081e-06	1	1	1	0.40658	0.0030138
ENSG00000232453.6	RP4-794H19.1	0.829867	0.406614	2.10363e-06	1	1	1	0.406614	0.0138363
ENSG00000240694.8	PNMA2	-0.8296	0.406765	0.000352254	1	1	1	0.406765	0.0405312
ENSG00000130803.14	ZNF317	0.829445	0.406853	0.0819323	2	2	2	0.32463	0.725646
ENSG00000059588.9	TARBP1	0.829237	0.406971	0.000283269	1	1	1	0.406971	0.0494902
ENSG00000099377.13	HSD3B7	-0.82921	0.406986	0.00984627	1	1	1	0.406986	0.142797
ENSG00000110107.8	PRPF19	-0.829087	0.407055	0.00172873	1	1	1	0.407055	0.0613092
ENSG00000169756.16	LIMS1	-0.828988	0.407111	0.0020219	2	2	2	0.372499	0.176674
ENSG00000148803.11	FUOM	0.828917	0.407151	0.0066799	2	2	2	0.40506	0.41933
ENSG00000121486.11	TRMT1L	-0.828911	0.407155	0.00103993	1	1	1	0.407155	0.0972558
ENSG00000116668.12	SWT1	0.828911	0.407155	0.00237644	1	1	1	0.407155	0.14702
ENSG00000136327.6	NKX2-8	-0.828887	0.407169	0.0234625	1	1	1	0.407169	0.222059
ENSG00000163814.7	CDCP1	0.828769	0.407235	0.000664425	1	1	1	0.407235	0.0362207
ENSG00000123094.15	RASSF8	-0.828611	0.407325	0.000364026	2	2	2	0.348762	0.0273907
ENSG00000253953.2	PCDHGB4	-0.828395	0.407447	0.000777135	1	2	2	0.407447	0.0667064
ENSG00000160439.15	RDH13	-0.828346	0.407475	0.0542216	1	1	1	0.407475	0.469971
ENSG00000261888.1	AC144831.1	-0.827853	0.407754	0.000691399	1	1	1	0.407754	0.0826697
ENSG00000107789.15	MINPP1	0.827694	0.407844	0.00121993	2	2	2	0.43784	0.0617671
ENSG00000006071.12	ABCC8	0.827668	0.407858	0.15244	4	4	4	0.160726	0.459909
ENSG00000249096.6	RP11-290F5.1	-0.827119	0.408169	0.0103348	2	2	2	0.105541	0.143941
ENSG00000198355.4	PIM3	-0.826939	0.408272	0.00275494	1	1	1	0.408272	0.0726406
ENSG00000122585.7	NPY	0.826651	0.408435	0.000533217	1	1	1	0.408435	0.0318085
ENSG00000206028.1	CTA-373H7.7	-0.826598	0.408465	0.000118257	2	2	2	0.364351	0.0182575
ENSG00000256463.8	SALL3	-0.826507	0.408516	9.86505e-07	1	1	1	0.408516	0.00206079
ENSG00000126368.5	NR1D1	0.826475	0.408535	0.00101834	1	1	1	0.408535	0.165044
ENSG00000277142.1	LINC00235	0.826201	0.40869	0.0143742	2	2	2	0.2161	0.366018
ENSG00000144893.12	MED12L	-0.826039	0.408782	0.00115956	1	2	2	0.408782	0.044204
ENSG00000108342.12	CSF3	0.826039	0.408782	0.00581304	1	1	1	0.408782	0.106175
ENSG00000214381.4	LINC00488	-0.825856	0.408886	0.000712451	1	1	1	0.408886	0.0373892
ENSG00000268355.1	AC006129.1	-0.825574	0.409046	0.00363703	1	1	1	0.409046	0.0921972
ENSG00000115392.11	FANCL	-0.82525	0.40923	0.00155483	2	2	2	0.489235	0.0651461
ENSG00000104903.4	LYL1	0.825235	0.409238	0.00507042	1	1	1	0.409238	0.151598
ENSG00000003056.7	M6PR	0.82499	0.409377	0.00337657	2	2	2	0.270773	0.0880006
ENSG00000161055.3	SCGB3A1	0.824929	0.409412	0.00712823	1	1	1	0.409412	0.13404
ENSG00000111358.13	GTF2H3	-0.82486	0.409451	1.72457e-06	1	1	1	0.409451	0.00799051
ENSG00000111361.12	EIF2B1	-0.82486	0.409451	2.21369e-06	1	1	1	0.409451	0.009053
ENSG00000165124.17	SVEP1	0.824699	0.409543	0.0026012	1	1	1	0.409543	0.0711091
ENSG00000087495.16	PHACTR3	-0.824459	0.409679	2.4074e-05	1	1	1	0.409679	0.0142546
ENSG00000160396.8	HIPK4	-0.824378	0.409725	0.00233781	2	2	2	0.445158	0.0840595
ENSG00000112782.15	CLIC5	0.824286	0.409777	0.000790858	2	2	2	0.542774	0.0619487
ENSG00000125375.14	ATP5S	0.824271	0.409785	0.0203951	1	3	3	0.409785	0.191803
ENSG00000130489.14	SCO2	-0.824246	0.4098	0.0234385	1	1	1	0.4098	0.273992
ENSG00000151690.14	MFSD6	0.824141	0.409859	0.00374838	2	2	2	0.401401	0.105328
ENSG00000105501.12	SIGLEC5	0.824134	0.409863	0.00208904	1	1	1	0.409863	0.160746
ENSG00000082068.8	WDR70	0.82409	0.409888	0.000559919	1	1	1	0.409888	0.0461046
ENSG00000128886.11	ELL3	-0.823725	0.410096	0.00277883	2	2	2	0.0112461	0.119254
ENSG00000104823.8	ECH1	0.823681	0.410121	0.00982028	2	2	2	0.411697	0.144492
ENSG00000268182.5	SMIM17	0.823425	0.410266	0.000361579	1	1	1	0.410266	0.0983453
ENSG00000083093.9	PALB2	0.822859	0.410588	0.0016142	1	1	1	0.410588	0.2238
ENSG00000122778.9	KIAA1549	0.8228	0.410622	0.000590389	1	1	1	0.410622	0.0732794
ENSG00000103502.13	CDIPT	-0.82273	0.410662	0.00155069	1	1	1	0.410662	0.0620969
ENSG00000122085.16	MTERF4	0.822601	0.410735	0.221613	2	3	3	0.174246	0.955358
ENSG00000181924.6	COA4	-0.822337	0.410885	0.00016492	1	1	1	0.410885	0.0373094
ENSG00000067113.16	PLPP1	0.822248	0.410936	5.11851e-05	1	2	2	0.410936	0.0204284
ENSG00000112234.8	FBXL4	0.822165	0.410983	0.00579942	1	1	1	0.410983	0.111824
ENSG00000246523.7	RP11-736K20.6	-0.821506	0.411358	0.00961506	2	2	2	0.464332	0.315443
ENSG00000236963.6	LINC01141	0.821324	0.411462	0.00185411	1	1	1	0.411462	0.0766786
ENSG00000198933.9	TBKBP1	0.821314	0.411468	0.015361	2	2	2	0.322953	0.102898
ENSG00000164649.19	CDCA7L	-0.821227	0.411517	0.0122739	1	2	2	0.411517	0.234466
ENSG00000124134.8	KCNS1	-0.820718	0.411807	0.00230005	2	2	2	0.284628	0.084342
ENSG00000213780.10	GTF2H4	-0.820394	0.411992	0.134183	4	4	4	0.329428	1.27292
ENSG00000146281.5	PM20D2	0.819572	0.41246	0.0317867	1	1	1	0.41246	0.284977
ENSG00000198791.11	CNOT7	0.819523	0.412488	0.0219496	1	2	2	0.412488	0.520459
ENSG00000138111.14	MFSD13A	-0.819464	0.412522	0.0271847	2	2	2	0.00535785	0.257734
ENSG00000274370.1	AC144831.3	-0.819277	0.412628	0.00540699	1	1	1	0.412628	0.231185
ENSG00000065427.14	KARS	0.819226	0.412658	0.00475137	3	3	3	0.423576	0.14169
ENSG00000168827.14	GFM1	-0.818851	0.412872	0.0345579	2	2	2	0.326335	0.182161
ENSG00000103852.12	TTC23	0.818522	0.413059	0.0621095	2	2	2	0.456284	0.323592
ENSG00000242259.8	C22orf39	-0.818418	0.413119	0.000703036	1	1	1	0.413119	0.115735
ENSG00000152292.16	SH2D6	-0.818415	0.41312	0.0724871	2	2	2	0.41856	0.387502
ENSG00000151364.16	KCTD14	0.818232	0.413225	0.00303396	1	1	1	0.413225	0.121048
ENSG00000158169.12	FANCC	0.817677	0.413542	8.89225e-05	1	1	1	0.413542	0.0215092
ENSG00000176472.10	ZNF575	0.817568	0.413604	0.0195935	2	2	2	0.465631	0.258502
ENSG00000273821.1	RP5-963E22.6	-0.817547	0.413616	0.00767078	1	1	1	0.413616	0.12399
ENSG00000130294.15	KIF1A	0.817477	0.413656	1.58265e-05	1	1	1	0.413656	0.00595792
ENSG00000182307.12	C8orf33	-0.817248	0.413787	0.00838638	1	1	1	0.413787	0.178513
ENSG00000170684.8	ZNF296	-0.817134	0.413852	0.0153674	1	2	2	0.413852	0.21587
ENSG00000102984.14	ZNF821	-0.817041	0.413905	2.98034e-05	2	2	2	0.412187	0.00855403
ENSG00000107201.9	DDX58	-0.817014	0.41392	0.00385538	2	2	2	0.400644	0.105583
ENSG00000172818.9	OVOL1	0.816728	0.414084	0.0827581	2	2	2	0.0445325	0.446901
ENSG00000272081.1	CTD-2376I4.2	0.816704	0.414097	0.00684952	1	1	1	0.414097	0.162374
ENSG00000115468.11	EFHD1	-0.815971	0.414517	0.00560244	2	2	2	0.205219	0.0860659
ENSG00000152620.12	NADK2	0.81597	0.414518	0.0059106	1	1	1	0.414518	0.113229
ENSG00000082515.17	MRPL22	-0.815631	0.414711	0.00719615	1	1	1	0.414711	0.30685
ENSG00000259134.5	LINC00924	0.815622	0.414716	0.0550152	2	2	2	0.0986079	0.317716
ENSG00000189377.8	CXCL17	0.815057	0.41504	9.73494e-05	1	1	1	0.41504	0.0229876
ENSG00000137757.10	CASP5	0.814467	0.415377	0.000735312	2	2	2	0.230839	0.139428
ENSG00000232645.5	LINC01431	0.814456	0.415384	0.0281176	1	1	1	0.415384	0.2643
ENSG00000147408.14	CSGALNACT1	0.814377	0.415429	0.200613	2	2	2	0.379935	0.62047
ENSG00000184056.14	VPS33B	0.814292	0.415478	0.00681143	2	2	2	0.3991	0.140509
ENSG00000204843.12	DCTN1	0.814122	0.415575	5.73095e-07	2	2	2	0.0883305	0.00288595
ENSG00000227500.9	SCAMP4	0.813911	0.415696	0.00382965	2	2	2	0.35213	0.257528
ENSG00000109066.13	TMEM104	-0.813909	0.415697	1.66619e-06	1	1	1	0.415697	0.0019002
ENSG00000132824.13	SERINC3	-0.813858	0.415726	0.00263818	1	2	2	0.415726	0.180437
ENSG00000270178.1	RP11-494H4.3	0.813817	0.41575	0.000604441	1	1	1	0.41575	0.0464376
ENSG00000257398.6	RP11-554D14.6	-0.812874	0.416291	7.52736e-05	1	1	1	0.416291	0.0167683
ENSG00000159346.12	ADIPOR1	-0.812635	0.416427	0.000783569	1	1	1	0.416427	0.143368
ENSG00000172269.18	DPAGT1	-0.812342	0.416595	0.00200984	1	1	1	0.416595	0.0666511
ENSG00000033627.16	ATP6V0A1	0.812323	0.416606	0.000284402	1	1	1	0.416606	0.04847
ENSG00000126822.16	PLEKHG3	0.812238	0.416655	0.00120234	1	1	1	0.416655	0.0617836
ENSG00000104081.13	BMF	0.812177	0.41669	0.00438197	1	1	1	0.41669	0.0955537
ENSG00000039139.9	DNAH5	-0.81217	0.416694	0.0138374	1	1	1	0.416694	0.202316
ENSG00000007038.10	PRSS21	-0.811735	0.416944	0.274448	2	2	2	0.426273	0.439904
ENSG00000184923.12	NUTM2A	0.811696	0.416966	0.277436	1	3	3	0.416966	0.839024
ENSG00000005469.11	CROT	0.811675	0.416978	0.000160701	1	1	1	0.416978	0.0615059
ENSG00000222005.8	LINC01118	0.811575	0.417036	3.20398e-07	1	1	1	0.417036	0.00144518
ENSG00000171490.12	RSL1D1	-0.810885	0.417432	0.000120443	1	1	1	0.417432	0.0349091
ENSG00000158286.12	RNF207	-0.810764	0.417501	0.00688853	1	1	1	0.417501	0.40269
ENSG00000169410.9	PTPN9	-0.810713	0.41753	1.45669e-05	1	2	2	0.41753	0.00855666
ENSG00000117586.10	TNFSF4	0.810645	0.417569	0.0199546	1	1	1	0.417569	0.352033
ENSG00000255874.2	LINC00346	-0.810514	0.417645	0.0502373	1	1	1	0.417645	0.482859
ENSG00000157064.10	NMNAT2	-0.810299	0.417768	0.000769227	2	2	2	0.310233	0.0356864
ENSG00000203727.3	SAMD5	-0.810286	0.417776	0.00280883	1	1	1	0.417776	0.212424
ENSG00000273125.1	LINC01990	-0.810229	0.417808	0.102767	1	1	1	0.417808	0.524731
ENSG00000120860.10	WASHC3	-0.810202	0.417824	0.0318497	1	1	1	0.417824	0.68929
ENSG00000125611.15	CHCHD5	0.810182	0.417836	0.0149983	2	2	2	0.198239	0.219151
ENSG00000141497.13	ZMYND15	0.810059	0.417906	0.0313241	1	1	1	0.417906	0.29534
ENSG00000100744.14	GSKIP	-0.810027	0.417925	0.000636915	1	1	1	0.417925	0.0942094
ENSG00000059377.16	TBXAS1	-0.809735	0.418093	0.000224373	1	1	1	0.418093	0.0578541
ENSG00000163993.6	S100P	-0.809698	0.418114	0.00429219	1	1	1	0.418114	0.143573
ENSG00000198185.11	ZNF334	0.809675	0.418127	0.00874584	2	2	2	0.417241	0.181003
ENSG00000135314.12	KHDC1	-0.809612	0.418163	0.0264031	3	3	3	0.0184595	0.247687
ENSG00000105879.11	CBLL1	-0.808874	0.418588	4.12093e-05	1	1	1	0.418588	0.0108561
ENSG00000154803.12	FLCN	0.808759	0.418654	0.112793	2	2	2	0.284628	0.434874
ENSG00000100429.17	HDAC10	0.808749	0.418659	0.0843372	2	3	3	0.422226	0.46675
ENSG00000144031.11	ANKRD53	-0.808586	0.418753	0.00986296	1	1	1	0.418753	0.414532
ENSG00000198919.12	DZIP3	0.808397	0.418862	0.00247119	1	1	1	0.418862	0.0714744
ENSG00000134900.11	TPP2	-0.808368	0.418879	3.17672e-06	1	1	1	0.418879	0.00251952
ENSG00000234292.3	RP11-213H15.1	-0.808265	0.418938	0.000533743	1	1	1	0.418938	0.15672
ENSG00000178460.17	MCMDC2	0.807882	0.419159	0.00358992	1	1	1	0.419159	0.231415
ENSG00000133475.16	GGT2	-0.807828	0.419189	0.02347	1	2	2	0.419189	0.35411
ENSG00000135002.11	RFK	0.807629	0.419304	0.00290654	2	2	2	0.393889	0.101572
ENSG00000137965.10	IFI44	-0.807533	0.419359	0.00541797	2	2	2	0.424301	0.17377
ENSG00000118518.15	RNF146	0.807313	0.419486	3.67422e-07	1	1	1	0.419486	0.00100917
ENSG00000105185.11	PDCD5	-0.807252	0.419521	0.0941378	1	1	1	0.419521	0.441732
ENSG00000261175.5	LINC02188	-0.807236	0.419531	3.21663e-06	1	1	1	0.419531	0.00782849
ENSG00000229771.2	RP4-644L1.2	0.807098	0.41961	4.52945e-05	1	1	1	0.41961	0.0097167
ENSG00000225783.6	MIAT	0.807065	0.419629	0.00484425	1	1	1	0.419629	0.10011
ENSG00000144369.12	FAM171B	0.807043	0.419642	0.00611337	1	1	1	0.419642	0.11629
ENSG00000166313.18	APBB1	-0.806892	0.419729	6.24221e-06	1	1	1	0.419729	0.00478616
ENSG00000103199.13	ZNF500	-0.806876	0.419738	0.154696	2	2	2	0.20652	0.452873
ENSG00000136783.9	NIPSNAP3A	0.806863	0.419745	0.0540528	1	2	2	0.419745	0.315426
ENSG00000099783.11	HNRNPM	0.806796	0.419784	0.000266515	2	2	2	0.501656	0.0626456
ENSG00000271761.1	XXbac-BPGBPG55C20.3	-0.806751	0.41981	0.00784905	2	2	2	0.386763	0.101404
ENSG00000106034.17	CPED1	0.80662	0.419885	0.0012959	1	1	1	0.419885	0.0663862
ENSG00000011021.21	CLCN6	0.80661	0.419891	0.0389704	2	2	2	0.382148	0.23919
ENSG00000146963.17	LUC7L2	-0.806534	0.419935	0.00744399	2	2	2	0.364451	0.269932
ENSG00000204305.13	AGER	0.806246	0.420101	0.0259061	2	3	3	0.0319542	0.421202
ENSG00000004399.12	PLXND1	0.806224	0.420114	0.00021865	1	1	1	0.420114	0.115499
ENSG00000114416.17	FXR1	-0.806214	0.420119	7.75797e-05	1	1	1	0.420119	0.0455539
ENSG00000160877.5	NACC1	0.805913	0.420293	0.000638042	1	1	1	0.420293	0.0367472
ENSG00000104907.12	TRMT1	-0.805913	0.420293	3.80697e-05	1	1	1	0.420293	0.00897613
ENSG00000213341.10	CHUK	-0.805834	0.420338	2.82875e-08	1	1	1	0.420338	0.000771591
ENSG00000127415.12	IDUA	0.8056	0.420473	0.000135645	1	1	1	0.420473	0.0166758
ENSG00000171863.12	RPS7	-0.805354	0.420615	0.00699935	1	1	1	0.420615	0.218648
ENSG00000161999.11	JMJD8	0.805052	0.42079	0.120559	2	2	2	0.280649	0.40402
ENSG00000214652.5	ZNF727	0.80491	0.420872	0.0126068	1	1	1	0.420872	0.176746
ENSG00000117245.12	KIF17	0.804863	0.420899	0.0463955	1	1	1	0.420899	0.308174
ENSG00000245556.2	SCAMP1-AS1	-0.80486	0.420901	0.0191696	2	2	2	0.063876	0.555853
ENSG00000136100.12	VPS36	0.804738	0.420971	0.0456611	2	2	2	0.260117	0.18755
ENSG00000080298.15	RFX3	-0.804448	0.421138	0.00020782	2	2	2	0.221921	0.0454393
ENSG00000007237.18	GAS7	-0.804416	0.421157	2.52198e-07	1	1	1	0.421157	0.00392261
ENSG00000101247.17	NDUFAF5	-0.804101	0.421339	0.00467749	2	2	2	0.248742	0.122426
ENSG00000092964.17	DPYSL2	-0.803819	0.421502	0.000452858	2	2	2	0.406765	0.0661567
ENSG00000184787.18	UBE2G2	-0.803756	0.421538	0.0818003	3	3	3	0.149122	0.313604
ENSG00000135617.3	PRADC1	0.803604	0.421626	0.00589761	3	3	3	0.377611	0.10536
ENSG00000105135.15	ILVBL	0.803491	0.421691	0.0192404	2	2	2	0.118033	0.20622
ENSG00000132640.14	BTBD3	-0.803456	0.421711	0.000111444	1	1	1	0.421711	0.0460794
ENSG00000136295.14	TTYH3	-0.802756	0.422116	0.00122228	1	1	1	0.422116	0.0724718
ENSG00000196411.9	EPHB4	-0.802596	0.422208	0.00321066	1	1	1	0.422208	0.0901047
ENSG00000118231.4	CRYGD	0.802524	0.42225	1.8869e-05	2	2	2	0.00739262	0.00532418
ENSG00000085063.14	CD59	-0.802257	0.422405	0.0340131	1	1	1	0.422405	0.284302
ENSG00000099866.14	MADCAM1	0.802223	0.422424	0.130849	2	3	3	0.394241	0.765576
ENSG00000119185.12	ITGB1BP1	-0.80216	0.42246	0.00889851	2	2	2	0.109283	0.246788
ENSG00000161652.12	IZUMO2	0.802057	0.42252	0.030399	1	1	1	0.42252	0.289735
ENSG00000186364.11	NUDT17	-0.80198	0.422564	0.101659	2	2	2	0.199758	0.396804
ENSG00000160712.12	IL6R	-0.801934	0.422591	0.000106381	1	1	1	0.422591	0.014767
ENSG00000077238.13	IL4R	-0.801908	0.422606	0.000237228	1	1	1	0.422606	0.037124
ENSG00000109775.10	UFSP2	-0.80168	0.422738	0.34398	2	2	2	0.428896	0.744029
ENSG00000143178.12	TBX19	-0.801496	0.422845	0.00816064	1	1	1	0.422845	0.290524
ENSG00000062485.18	CS	0.801392	0.422905	6.91981e-05	2	2	2	0.0599322	0.0323167
ENSG00000253958.1	CLDN23	0.801188	0.423023	0.0169617	2	2	2	0.433218	0.188902
ENSG00000078725.12	BRINP1	0.801183	0.423026	3.85275e-05	1	1	1	0.423026	0.0118045
ENSG00000273356.1	LINC02019	0.801131	0.423056	0.0126454	1	1	1	0.423056	0.253916
ENSG00000179698.13	WDR97	-0.801041	0.423108	0.183634	1	2	2	0.423108	0.900253
ENSG00000198851.9	CD3E	0.800652	0.423333	0.00366296	1	1	1	0.423333	0.0909786
ENSG00000074416.13	MGLL	0.800434	0.423459	0.0027026	2	2	2	0.00908285	0.0892527
ENSG00000172183.14	ISG20	-0.800319	0.423526	0.001691	1	1	1	0.423526	0.0579631
ENSG00000133302.12	SLF1	0.800182	0.423605	0.0118824	2	2	2	0.355675	0.124026
ENSG00000140955.10	ADAD2	-0.800083	0.423663	0.426352	2	3	3	0.452161	0.932278
ENSG00000156218.12	ADAMTSL3	0.799901	0.423768	0.0232963	1	1	1	0.423768	0.355608
ENSG00000105048.16	TNNT1	-0.799886	0.423777	0.0112028	1	1	1	0.423777	0.225057
ENSG00000139053.2	PDE6H	0.799747	0.423858	0.0100189	1	1	1	0.423858	0.153242
ENSG00000250120.6	PCDHA10	0.799552	0.42397	0.265143	3	3	3	0.0163371	0.540435
ENSG00000172301.10	COPRS	-0.799467	0.42402	0.00656997	2	2	2	0.424922	0.169158
ENSG00000165512.4	ZNF22	-0.799177	0.424188	0.00141074	2	2	2	0.423286	0.111619
ENSG00000149499.11	EML3	0.798903	0.424347	0.0245285	1	1	1	0.424347	0.221176
ENSG00000272382.1	CTD-2035E11.4	0.79877	0.424424	2.12079e-05	1	1	1	0.424424	0.0175945
ENSG00000102904.14	TSNAXIP1	0.798589	0.424529	0.00454599	1	1	1	0.424529	0.123174
ENSG00000138646.8	HERC5	0.798391	0.424644	0.0119696	1	1	1	0.424644	1.4719
ENSG00000283646.1	LINC02009	-0.798289	0.424703	0.00435511	1	1	1	0.424703	0.107282
ENSG00000092140.14	G2E3	-0.798105	0.424809	0.000593796	1	1	1	0.424809	0.14827
ENSG00000170915.8	PAQR8	-0.797949	0.4249	0.0161248	2	2	2	0.349647	0.209315
ENSG00000167644.11	C19orf33	0.797742	0.42502	0.152911	2	2	2	0.166335	0.716568
ENSG00000154640.14	BTG3	0.797639	0.42508	2.5218e-06	1	1	1	0.42508	0.005928
ENSG00000175643.8	RMI2	0.797282	0.425287	0.551842	2	2	2	0.395161	0.594907
ENSG00000130640.13	TUBGCP2	-0.797019	0.42544	0.00946236	1	1	1	0.42544	0.347973
ENSG00000226490.1	AC138647.1	0.796748	0.425597	3.68292e-08	1	1	1	0.425597	0.000329169
ENSG00000146828.17	SLC12A9	-0.796671	0.425642	0.0161304	2	2	2	0.422208	0.17475
ENSG00000059691.11	GATB	0.796637	0.425662	0.00890882	1	1	1	0.425662	0.217103
ENSG00000125445.10	MRPS7	0.7966	0.425684	0.021216	1	1	1	0.425684	0.243812
ENSG00000173638.18	SLC19A1	0.796569	0.425701	0.0287743	1	1	1	0.425701	0.234595
ENSG00000169925.16	BRD3	-0.796404	0.425797	0.0333014	2	2	2	0.236844	0.186314
ENSG00000143420.18	ENSA	-0.796299	0.425859	0.000703016	1	1	1	0.425859	0.0748885
ENSG00000100226.15	GTPBP1	0.796273	0.425874	0.000151297	2	2	2	0.202127	0.0316426
ENSG00000006015.17	C19orf60	-0.796103	0.425972	0.00461675	1	1	1	0.425972	0.0885147
ENSG00000197956.9	S100A6	0.795775	0.426163	0.0035086	2	2	2	0.338454	0.0891941
ENSG00000164530.13	PI16	-0.795722	0.426194	0.0299497	3	3	3	0.117807	0.257775
ENSG00000197275.13	RAD54B	-0.795587	0.426272	5.2839e-06	1	1	1	0.426272	0.00921337
ENSG00000170396.7	ZNF804A	0.795501	0.426322	6.3142e-07	1	1	1	0.426322	0.00180617
ENSG00000136014.11	USP44	0.795418	0.42637	0.0528344	3	3	3	0.329901	0.48046
ENSG00000004142.11	POLDIP2	-0.795263	0.42646	0.0499605	2	2	2	0.182769	0.284619
ENSG00000136286.14	MYO1G	0.795212	0.42649	5.17879e-05	1	1	1	0.42649	0.0147152
ENSG00000150636.17	CCDC102B	-0.794802	0.426729	0.013925	2	2	2	0.425225	0.27186
ENSG00000256087.6	ZNF432	0.794555	0.426872	0.0148834	1	1	1	0.426872	0.215062
ENSG00000275630.1	RP6-65G23.5	-0.794484	0.426914	0.0119817	1	1	1	0.426914	0.502168
ENSG00000005156.11	LIG3	-0.79448	0.426916	0.184906	2	2	2	0.100561	0.499634
ENSG00000105771.13	SMG9	-0.79437	0.42698	0.000334202	1	1	1	0.42698	0.0886977
ENSG00000155660.10	PDIA4	0.794048	0.427167	0.0151059	2	2	2	0.423322	0.208427
ENSG00000184281.14	TSSC4	0.793826	0.427297	0.0134978	2	2	2	0.376734	0.331123
ENSG00000061987.14	MON2	0.793691	0.427375	0.000103658	1	1	1	0.427375	0.0393234
ENSG00000172731.13	LRRC20	0.793626	0.427413	0.0171955	2	2	2	0.489128	0.281305
ENSG00000018625.14	ATP1A2	-0.793527	0.427471	8.16639e-06	1	1	1	0.427471	0.017388
ENSG00000162745.10	OLFML2B	0.793175	0.427676	1.52343e-05	1	1	1	0.427676	0.0145702
ENSG00000220201.7	ZGLP1	-0.793023	0.427764	0.00865682	2	2	2	0.51069	0.194144
ENSG00000275183.1	LENG9	-0.792872	0.427852	0.0223938	1	1	1	0.427852	0.215586
ENSG00000226266.6	AC009961.3	0.792161	0.428267	0.15543	2	2	2	0.372599	0.693273
ENSG00000139405.15	RITA1	-0.792042	0.428336	0.022738	2	2	2	0.0831856	0.458446
ENSG00000213023.10	SYT3	-0.791929	0.428402	0.0133128	1	1	1	0.428402	0.220981
ENSG00000198925.10	ATG9A	-0.791621	0.428582	0.00134045	1	1	1	0.428582	0.0588962
ENSG00000072952.18	MRVI1	0.791237	0.428806	0.0366897	2	2	2	0.418748	0.308726
ENSG00000205837.7	LINC00487	-0.791207	0.428823	0.124592	3	3	3	0.0517013	0.689152
ENSG00000269892.1	RP4-761J14.10	-0.791162	0.42885	0.0143183	1	1	1	0.42885	0.169861
ENSG00000137941.16	TTLL7	-0.791159	0.428851	0.00173697	2	2	2	0.304454	0.15604
ENSG00000135341.17	MAP3K7	0.791051	0.428914	0.00812615	2	2	2	0.464539	0.131121
ENSG00000277200.1	RP11-74E22.8	-0.791027	0.428928	0.0135358	2	2	2	0.270883	0.139105
ENSG00000180448.10	ARHGAP45	0.790996	0.428946	0.06225	3	4	4	0.361256	0.454057
ENSG00000037637.10	FBXO42	-0.79096	0.428967	0.0210207	1	2	2	0.428967	0.207266
ENSG00000244617.2	ASPRV1	0.790825	0.429046	0.0352043	2	2	2	0.331128	0.351935
ENSG00000081014.10	AP4E1	0.790745	0.429093	0.000223507	1	1	1	0.429093	0.0465534
ENSG00000064652.10	SNX24	-0.790651	0.429147	0.0385682	3	3	3	0.0089807	0.413221
ENSG00000162819.11	BROX	0.790545	0.429209	0.0164988	2	2	2	0.446196	0.484099
ENSG00000185818.7	NAT8L	-0.790434	0.429274	0.000253792	1	1	1	0.429274	0.0377703
ENSG00000184860.9	SDR42E1	-0.790336	0.429331	0.00573039	1	1	1	0.429331	0.153302
ENSG00000198825.12	INPP5F	-0.790324	0.429339	0.00015146	1	1	1	0.429339	0.0459411
ENSG00000241135.5	LINC00881	-0.790301	0.429352	0.000287869	1	1	1	0.429352	0.0266272
ENSG00000169813.16	HNRNPF	-0.7903	0.429353	0.000293415	2	2	2	0.428633	0.03162
ENSG00000120868.13	APAF1	-0.790128	0.429453	0.00505834	1	1	1	0.429453	0.126787
ENSG00000166130.14	IKBIP	-0.790128	0.429453	0.0710247	1	1	1	0.429453	0.47509
ENSG00000162408.10	NOL9	0.790106	0.429466	0.00160046	1	1	1	0.429466	0.0861846
ENSG00000124181.14	PLCG1	0.789826	0.429629	0.000277995	1	1	1	0.429629	0.159057
ENSG00000170160.17	CCDC144A	-0.789742	0.429678	0.000171035	1	1	1	0.429678	0.0185156
ENSG00000134480.13	CCNH	0.789485	0.429828	1.18132e-06	1	1	1	0.429828	0.00474419
ENSG00000251136.8	RP11-37B2.1	0.789451	0.429849	0.0280643	2	2	2	0.0328443	0.325178
ENSG00000148090.11	AUH	-0.789157	0.43002	0.00115295	1	1	1	0.43002	0.0555657
ENSG00000145945.5	FAM50B	0.789136	0.430032	0.000429289	2	2	2	0.464009	0.0847075
ENSG00000163251.3	FZD5	-0.788887	0.430178	1.01994e-05	1	1	1	0.430178	0.00456067
ENSG00000121350.15	PYROXD1	-0.788556	0.430372	0.0882566	2	3	3	0.248405	0.253114
ENSG00000253300.1	RP11-108E14.1	0.788506	0.430401	0.00399082	1	1	1	0.430401	0.228511
ENSG00000071794.15	HLTF	-0.788113	0.430631	0.0290615	3	3	3	0.417018	0.30774
ENSG00000116151.13	MORN1	-0.788107	0.430634	0.020704	2	2	2	0.221914	0.207069
ENSG00000283154.2	IQCJ-SCHIP1	0.7878	0.430814	0.0412821	1	1	1	0.430814	0.299801
ENSG00000113389.15	NPR3	-0.787788	0.43082	7.33451e-05	1	1	1	0.43082	0.0185639
ENSG00000011590.13	ZBTB32	-0.787608	0.430926	0.167892	1	1	1	0.430926	0.582987
ENSG00000198420.9	TCAF1	0.787339	0.431083	0.00300691	2	2	2	0.189535	0.171862
ENSG00000161265.14	U2AF1L4	-0.786742	0.431433	0.176635	4	4	4	0.184754	0.639332
ENSG00000100060.17	MFNG	0.786733	0.431438	0.000973773	1	1	1	0.431438	0.0707838
ENSG00000258520.1	RP11-363J20.2	-0.786708	0.431453	1.42779e-06	1	1	1	0.431453	0.0035136
ENSG00000157224.15	CLDN12	0.786701	0.431457	0.00215472	1	1	1	0.431457	0.0699479
ENSG00000166479.9	TMX3	-0.786687	0.431465	0.00249211	2	2	2	0.425225	0.113916
ENSG00000228716.6	DHFR	0.786345	0.431665	0.177945	3	3	3	0.433838	0.613139
ENSG00000142082.14	SIRT3	0.786176	0.431765	0.111732	3	3	3	0.336418	0.388552
ENSG00000238078.1	LINC01352	-0.785901	0.431926	0.128918	1	1	1	0.431926	0.598643
ENSG00000196199.13	MPHOSPH8	0.785849	0.431956	0.00777457	1	1	1	0.431956	0.202812
ENSG00000105793.15	GTPBP10	0.78567	0.432061	0.0325029	2	2	2	0.0477892	0.564925
ENSG00000147642.16	SYBU	0.785118	0.432384	3.63529e-06	1	1	1	0.432384	0.00405808
ENSG00000158850.14	B4GALT3	-0.784983	0.432464	0.000340524	1	1	1	0.432464	0.0542618
ENSG00000142583.17	SLC2A5	0.784809	0.432565	0.0185184	2	2	2	0.194779	0.137825
ENSG00000070047.11	PHRF1	-0.784589	0.432695	0.00431037	1	2	2	0.432695	0.0949217
ENSG00000165025.14	SYK	0.784535	0.432726	0.000218589	1	1	1	0.432726	0.0434745
ENSG00000160741.16	CRTC2	-0.784488	0.432754	3.38469e-06	1	1	1	0.432754	0.00892621
ENSG00000170323.8	FABP4	0.784482	0.432758	0.0113528	1	1	1	0.432758	0.227699
ENSG00000163412.12	EIF4E3	-0.784136	0.432961	0.00824835	3	3	3	0.122337	0.344174
ENSG00000234283.1	LINC01731	-0.784114	0.432973	0.025173	1	1	1	0.432973	0.405084
ENSG00000168734.13	PKIG	-0.783997	0.433042	0.00947988	2	2	2	0.287643	0.13712
ENSG00000135083.14	CCNJL	0.783927	0.433083	0.00765683	1	1	1	0.433083	0.118603
ENSG00000107862.4	GBF1	0.783912	0.433092	8.26235e-07	1	1	1	0.433092	0.00470115
ENSG00000166888.11	STAT6	0.783829	0.433141	0.00421279	1	1	1	0.433141	0.361548
ENSG00000163138.18	PACRGL	-0.783719	0.433205	0.243254	2	2	2	0.284628	0.746016
ENSG00000118785.13	SPP1	-0.783129	0.433551	0.00798703	2	2	2	0.104563	0.0967221
ENSG00000079385.21	CEACAM1	-0.783031	0.433609	0.00315141	1	1	1	0.433609	0.125856
ENSG00000101057.15	MYBL2	0.782859	0.43371	0.00352596	1	1	1	0.43371	0.126383
ENSG00000166441.12	RPL27A	-0.782804	0.433742	0.00445916	2	2	2	0.332344	0.165567
ENSG00000281731.2	RP11-384K6.8	0.78271	0.433797	0.148766	3	3	3	0.0192616	0.563258
ENSG00000112365.4	ZBTB24	-0.782674	0.433818	0.00342448	1	1	1	0.433818	0.0879671
ENSG00000130810.19	PPAN	-0.78262	0.43385	0.00183419	1	1	1	0.43385	0.165414
ENSG00000139278.9	GLIPR1	-0.782569	0.43388	0.0637531	2	2	2	0.309118	0.235516
ENSG00000115286.19	NDUFS7	0.782541	0.433897	0.000921326	1	1	1	0.433897	0.289561
ENSG00000163558.12	PRKCI	0.782351	0.434008	8.01952e-05	1	1	1	0.434008	0.0127454
ENSG00000215244.2	RP11-563J2.2	-0.78235	0.434009	0.0002615	1	2	2	0.434009	0.0288754
ENSG00000185236.11	RAB11B	0.782278	0.434051	1.97381e-06	1	1	1	0.434051	0.00468165
ENSG00000181610.12	MRPS23	0.782264	0.434059	0.00757713	2	2	2	0.218073	0.0986063
ENSG00000275409.1	RP11-131L12.4	-0.782142	0.434131	0.0515223	2	2	2	0.400619	0.390442
ENSG00000135362.13	PRR5L	0.781959	0.434239	0.00750189	2	2	2	0.3266	0.116956
ENSG00000149131.15	SERPING1	-0.781767	0.434352	0.0055975	1	1	1	0.434352	0.25287
ENSG00000131697.17	NPHP4	0.781637	0.434428	0.103397	3	3	3	0.364305	0.346955
ENSG00000167619.11	TMEM145	-0.781539	0.434485	0.000488304	1	1	1	0.434485	0.0815872
ENSG00000253476.1	RP11-395I14.2	0.781399	0.434568	1.68513e-06	1	1	1	0.434568	0.00192032
ENSG00000271751.1	RP11-110I1.14	0.781387	0.434575	0.456199	2	2	2	0.258575	0.547954
ENSG00000110169.10	HPX	0.781373	0.434583	0.0152357	2	2	2	0.154941	0.169972
ENSG00000135423.12	GLS2	-0.781295	0.434629	7.13649e-07	1	1	1	0.434629	0.0013389
ENSG00000134291.11	TMEM106C	-0.781183	0.434695	0.140616	2	2	2	0.16078	0.29636
ENSG00000103018.16	CYB5B	0.781119	0.434732	0.00367098	2	2	2	0.419284	0.0777745
ENSG00000028528.14	SNX1	-0.781075	0.434758	0.00485196	1	1	1	0.434758	0.189716
ENSG00000259120.2	SMIM6	0.781052	0.434772	5.28365e-05	2	2	2	0.5072	0.03229
ENSG00000162702.7	ZNF281	0.78099	0.434808	0.00230009	1	1	1	0.434808	0.0731827
ENSG00000132376.19	INPP5K	-0.780914	0.434853	0.00719884	1	1	1	0.434853	0.233982
ENSG00000121579.12	NAA50	-0.780801	0.43492	0.000950993	1	1	1	0.43492	0.0457205
ENSG00000155100.10	OTUD6B	0.780746	0.434952	0.00297874	2	2	2	0.162588	0.0745176
ENSG00000145194.17	ECE2	-0.780524	0.435082	0.0497029	2	2	2	0.488413	0.278236
ENSG00000266094.7	RASSF5	0.780323	0.435201	0.00712513	2	2	2	0.209139	0.296316
ENSG00000125875.13	TBC1D20	-0.780244	0.435247	0.00705919	1	1	1	0.435247	0.118952
ENSG00000129422.14	MTUS1	0.779898	0.435451	0.0371702	1	1	1	0.435451	0.310982
ENSG00000075131.9	TIPIN	-0.779727	0.435552	0.33529	3	3	3	0.0169965	1.48453
ENSG00000233927.4	RPS28	0.779623	0.435613	0.0402823	2	2	2	0.439784	0.285135
ENSG00000177707.10	NECTIN3	-0.779531	0.435667	0.0545979	1	1	1	0.435667	0.820846
ENSG00000111305.18	GSG1	-0.779458	0.43571	7.82371e-08	1	1	1	0.43571	0.000464694
ENSG00000135472.8	FAIM2	0.779375	0.435759	0.000110953	1	1	1	0.435759	0.0161427
ENSG00000198721.12	ECI2	-0.779158	0.435887	0.187657	2	2	2	0.378738	0.393417
ENSG00000134343.12	ANO3	0.778976	0.435994	8.69361e-06	1	1	1	0.435994	0.0135266
ENSG00000119446.13	RBM18	0.778589	0.436222	0.0123029	2	2	2	0.131205	0.311872
ENSG00000185905.3	C16orf54	0.778504	0.436272	4.97312e-05	1	1	1	0.436272	0.0364726
ENSG00000122034.14	GTF3A	0.778284	0.436401	0.000768511	1	1	1	0.436401	0.115712
ENSG00000269489.1	RP11-98D18.17	0.778013	0.436561	0.0280649	2	2	2	0.161266	0.226064
ENSG00000180957.17	PITPNB	-0.777944	0.436602	0.00106418	1	2	2	0.436602	0.124634
ENSG00000065883.14	CDK13	-0.777704	0.436743	0.000421287	1	1	1	0.436743	0.0284866
ENSG00000187726.8	DNAJB13	0.777611	0.436799	0.0244294	1	1	1	0.436799	0.330285
ENSG00000157693.14	TMEM268	0.777512	0.436856	0.00516455	2	2	2	0.135295	0.123845
ENSG00000149489.8	ROM1	0.777482	0.436874	0.000732545	2	2	2	0.109389	0.0831949
ENSG00000093144.18	ECHDC1	-0.777465	0.436885	0.0122264	2	2	2	0.141453	0.16169
ENSG00000181019.12	NQO1	-0.77716	0.437064	0.00548918	1	1	1	0.437064	0.113954
ENSG00000144908.13	ALDH1L1	0.777075	0.437114	0.0075232	2	2	2	0.389969	0.0808657
ENSG00000155368.16	DBI	0.776946	0.437191	0.00131276	1	1	1	0.437191	0.143672
ENSG00000114200.9	BCHE	0.776921	0.437206	0.00374661	1	2	2	0.437206	0.157962
ENSG00000031823.14	RANBP3	0.776587	0.437403	3.31101e-05	1	1	1	0.437403	0.026398
ENSG00000171777.15	RASGRP4	0.776582	0.437405	3.83264e-05	1	1	1	0.437405	0.0129238
ENSG00000100731.15	PCNX1	0.77654	0.43743	0.00842232	2	2	2	0.237571	0.126038
ENSG00000169955.7	ZNF747	-0.776533	0.437434	0.00066771	1	1	1	0.437434	0.0398163
ENSG00000142039.3	CCDC97	0.776517	0.437444	4.19169e-05	1	1	1	0.437444	0.0126205
ENSG00000183570.16	PCBP3	0.776369	0.437531	0.165106	3	3	3	0.154271	0.504139
ENSG00000127989.13	MTERF1	0.776269	0.43759	0.0047539	2	2	2	0.169166	0.0781784
ENSG00000197124.11	ZNF682	-0.776201	0.43763	0.0567096	1	1	1	0.43763	0.398613
ENSG00000115687.13	PASK	0.776049	0.43772	0.0193299	2	2	2	0.477727	0.363007
ENSG00000233056.2	ERVH48-1	0.775868	0.437827	0.000846198	1	1	1	0.437827	0.0477015
ENSG00000144891.17	AGTR1	0.775846	0.43784	0.0284037	1	1	1	0.43784	0.303747
ENSG00000184293.7	CLECL1	0.775362	0.438126	0.123342	1	1	1	0.438126	0.539312
ENSG00000075188.8	NUP37	0.77527	0.43818	0.000132798	1	1	1	0.43818	0.0161501
ENSG00000247970.2	RP11-543C4.1	-0.775269	0.438181	1.96091e-05	1	1	1	0.438181	0.00659468
ENSG00000221947.7	XKR9	-0.775249	0.438192	0.69506	3	3	3	0.410739	0.990649
ENSG00000123901.8	GPR83	-0.774976	0.438354	0.000916393	1	1	1	0.438354	0.0422141
ENSG00000137806.8	NDUFAF1	-0.774976	0.438354	0.11248	1	1	1	0.438354	0.507222
ENSG00000153094.22	BCL2L11	-0.774904	0.438397	0.00864762	2	2	2	0.496796	0.183438
ENSG00000228058.1	LINC01736	0.774815	0.438449	0.000116751	1	2	2	0.438449	0.0212192
ENSG00000242715.7	CCDC169	-0.774413	0.438687	0.00044358	1	1	1	0.438687	0.033476
ENSG00000173546.7	CSPG4	-0.774292	0.438758	0.00692197	1	1	1	0.438758	0.116228
ENSG00000100297.15	MCM5	0.774286	0.438762	0.000121811	1	1	1	0.438762	0.0332856
ENSG00000237651.6	C2orf74	-0.774267	0.438773	0.147464	1	1	1	0.438773	0.525615
ENSG00000130540.13	SULT4A1	-0.774234	0.438792	0.00921164	1	1	1	0.438792	0.154924
ENSG00000072803.17	FBXW11	0.774098	0.438873	0.000287145	1	1	1	0.438873	0.08764
ENSG00000226979.8	LTA	-0.773965	0.438952	0.0281137	3	3	3	0.407143	0.147585
ENSG00000274925.1	CTD-2547G23.4	-0.773738	0.439086	0.00399496	2	2	2	0.375848	0.0900883
ENSG00000251615.3	RP11-774O3.3	-0.773629	0.43915	0.130192	3	3	3	0.237454	0.832498
ENSG00000213995.11	NAXD	-0.773602	0.439166	0.0779198	3	3	3	0.232183	0.458422
ENSG00000196511.14	TPK1	0.773596	0.43917	0.0255771	2	2	2	0.251697	0.351969
ENSG00000105939.12	ZC3HAV1	0.773494	0.43923	0.00143747	2	2	2	0.3492	0.0470221
ENSG00000171604.11	CXXC5	-0.773295	0.439348	1.82271e-05	1	1	1	0.439348	0.0119911
ENSG00000162688.16	AGL	-0.773053	0.439491	0.0285327	1	1	1	0.439491	0.326467
ENSG00000233421.4	LINC01783	0.772679	0.439713	2.47397e-05	1	2	2	0.439713	0.0142023
ENSG00000198963.10	RORB	-0.772507	0.439814	9.45835e-06	2	2	2	0.108519	0.00438175
ENSG00000179941.6	BBS10	-0.772377	0.439891	0.0139437	1	1	1	0.439891	0.190532
ENSG00000123552.17	USP45	0.772181	0.440007	0.0168539	1	1	1	0.440007	0.589518
ENSG00000254319.5	RP11-134O21.1	0.772171	0.440013	0.131582	2	2	2	0.403991	0.503575
ENSG00000122386.10	ZNF205	0.771997	0.440116	0.00550087	2	2	2	0.405565	0.103946
ENSG00000159479.16	MED8	0.771924	0.440159	0.00465193	2	2	2	0.205716	0.174386
ENSG00000167676.4	PLIN4	-0.771873	0.44019	0.0058794	1	1	1	0.44019	0.114937
ENSG00000184428.12	TOP1MT	-0.771794	0.440236	0.0371342	1	1	1	0.440236	0.308549
ENSG00000167281.18	RBFOX3	0.771768	0.440252	2.2735e-07	1	1	1	0.440252	0.00372437
ENSG00000274825.1	RP4-616B8.5	-0.771479	0.440423	0.0194681	2	2	2	0.366951	0.210787
ENSG00000269028.3	MTRNR2L12	0.771192	0.440593	1.52368e-08	1	1	1	0.440593	0.000237374
ENSG00000112110.9	MRPL18	0.771167	0.440608	0.0272001	2	2	2	0.267891	0.293371
ENSG00000176915.14	ANKLE2	-0.770958	0.440732	0.0266124	3	3	3	0.0389982	0.247864
ENSG00000238217.5	LINC01877	0.770851	0.440795	0.00207081	1	1	1	0.440795	0.0905963
ENSG00000161835.10	GRASP	0.770808	0.440821	4.7487e-08	1	1	1	0.440821	0.00170213
ENSG00000128536.15	CDHR3	-0.770752	0.440854	0.065283	2	2	2	0.487969	0.367037
ENSG00000140836.14	ZFHX3	-0.770609	0.440939	4.9858e-05	1	1	1	0.440939	0.0255413
ENSG00000164675.10	IQUB	0.77041	0.441057	0.00162689	1	1	1	0.441057	0.1459
ENSG00000153015.15	CWC27	-0.770069	0.441259	4.29903e-06	2	2	2	0.198696	0.00842527
ENSG00000168268.10	NT5DC2	0.770034	0.44128	0.0184958	2	2	2	0.356153	0.316666
ENSG00000149485.18	FADS1	-0.770003	0.441298	0.0195273	1	1	1	0.441298	0.274553
ENSG00000272431.1	RP11-281O15.8	0.769629	0.44152	0.0125144	2	2	2	0.026041	0.234332
ENSG00000203785.8	SPRR2E	-0.769449	0.441627	5.30536e-06	2	2	2	0.266204	0.00651164
ENSG00000145740.18	SLC30A5	-0.769392	0.441661	0.000164225	1	2	2	0.441661	0.0265892
ENSG00000134470.20	IL15RA	0.769306	0.441712	0.00357032	2	3	3	0.250878	0.238604
ENSG00000159685.10	CHCHD6	-0.769252	0.441743	0.00985062	2	2	2	0.550589	0.300696
ENSG00000121390.18	PSPC1	-0.769242	0.44175	0.00252289	1	2	2	0.44175	0.128113
ENSG00000164237.8	CMBL	-0.769237	0.441753	0.00414223	2	2	2	0.149705	0.12613
ENSG00000172380.5	GNG12	0.76914	0.44181	0.000757696	1	1	1	0.44181	0.0424858
ENSG00000161682.14	FAM171A2	0.76896	0.441917	6.50905e-05	1	1	1	0.441917	0.0230368
ENSG00000124613.8	ZNF391	0.76894	0.441929	0.0201029	1	2	2	0.441929	0.196967
ENSG00000237940.3	LINC01238	-0.768752	0.442041	0.08147	1	3	3	0.442041	0.548207
ENSG00000105989.8	WNT2	0.768696	0.442074	0.000446559	1	1	1	0.442074	0.0322344
ENSG00000223764.2	RP11-54O7.3	0.768659	0.442096	0.000572775	1	1	1	0.442096	0.0364106
ENSG00000131187.9	F12	-0.768626	0.442115	4.98814e-14	1	1	1	0.442115	3.91296e-07
ENSG00000142330.19	CAPN10	0.768436	0.442228	0.0241329	1	2	2	0.442228	0.314602
ENSG00000160321.14	ZNF208	-0.768167	0.442388	0.111575	2	3	3	0.390989	0.535822
ENSG00000080189.14	SLC35C2	0.767923	0.442533	0.00377009	2	2	2	0.292479	0.0867794
ENSG00000259869.1	AL022344.7	-0.767848	0.442578	0.0412305	2	2	2	0.424452	0.523703
ENSG00000140157.14	NIPA2	-0.767557	0.44275	1.11946e-05	1	1	1	0.44275	0.0186374
ENSG00000083817.8	ZNF416	0.76754	0.442761	0.000894994	1	1	1	0.442761	0.0428563
ENSG00000196531.10	NACA	0.767383	0.442854	0.00412514	2	2	2	0.218366	0.0962189
ENSG00000197586.12	ENTPD6	-0.767365	0.442864	0.00231646	2	2	2	0.276517	0.0712782
ENSG00000140941.12	MAP1LC3B	-0.767333	0.442883	0.00033904	1	1	1	0.442883	0.112037
ENSG00000276045.2	ORAI1	0.767065	0.443043	0.000973738	1	2	2	0.443043	0.173821
ENSG00000163755.8	HPS3	-0.766984	0.443091	0.00223579	1	2	2	0.443091	0.166107
ENSG00000228709.1	AP001065.15	0.766844	0.443174	0.00261034	1	2	2	0.443174	0.18481
ENSG00000137161.16	CNPY3	0.766839	0.443177	0.000810574	1	1	1	0.443177	0.0392456
ENSG00000108448.20	TRIM16L	0.766393	0.443442	0.0376816	1	3	3	0.443442	0.340835
ENSG00000125868.15	DSTN	-0.766234	0.443537	0.00245219	2	2	2	0.0314353	0.127915
ENSG00000051009.10	FAM160A2	-0.766104	0.443614	0.0239426	2	2	2	0.288028	0.457425
ENSG00000158792.15	SPATA2L	-0.765962	0.443699	0.00394577	1	1	1	0.443699	0.0917713
ENSG00000272711.1	RP11-259N19.1	0.765927	0.44372	0.000486495	1	2	2	0.44372	0.0378425
ENSG00000108813.10	DLX4	-0.765927	0.44372	0.00425072	1	1	1	0.44372	0.198974
ENSG00000117395.12	EBNA1BP2	-0.765371	0.44405	0.00297304	1	1	1	0.44405	0.0833216
ENSG00000163235.15	TGFA	-0.764857	0.444356	3.57283e-06	1	1	1	0.444356	0.00422768
ENSG00000105851.10	PIK3CG	-0.764609	0.444504	0.00189495	1	1	1	0.444504	0.0709568
ENSG00000119537.15	KDSR	-0.764458	0.444595	0.000376795	1	2	2	0.444595	0.0330098
ENSG00000111087.9	GLI1	-0.764397	0.44463	1.01562e-05	2	2	2	0.370864	0.0096569
ENSG00000188312.13	CENPP	-0.764323	0.444675	0.207953	2	2	2	0.374572	0.860198
ENSG00000257194.2	RP11-567C2.1	-0.764265	0.444709	0.0226815	1	1	1	0.444709	0.26287
ENSG00000229017.6	LINC01277	0.76416	0.444772	0.00228406	2	2	2	0.0320925	0.186039
ENSG00000119392.14	GLE1	-0.764066	0.444828	0.0362625	2	2	2	0.372309	0.497479
ENSG00000085719.12	CPNE3	-0.763975	0.444882	0.0112849	2	2	2	0.543784	0.153591
ENSG00000226328.6	NUP50-AS1	-0.763387	0.445233	0.0334814	3	3	3	0.216617	0.249039
ENSG00000138119.16	MYOF	0.763306	0.445281	0.00276622	2	2	2	0.167806	0.0838841
ENSG00000138346.14	DNA2	0.763305	0.445282	0.119255	2	2	2	0.420811	0.8154
ENSG00000090621.13	PABPC4	-0.763212	0.445337	0.00148484	1	1	1	0.445337	0.186959
ENSG00000153560.11	UBP1	0.763048	0.445434	0.00316488	1	1	1	0.445434	0.0832272
ENSG00000163220.10	S100A9	0.762537	0.44574	0.000898683	1	1	1	0.44574	0.0727114
ENSG00000104412.7	EMC2	0.762429	0.445804	0.00636198	1	2	2	0.445804	0.109269
ENSG00000182165.17	TP53TG1	-0.762261	0.445904	0.0106774	1	1	1	0.445904	0.501349
ENSG00000099889.13	ARVCF	0.76221	0.445935	0.0013237	1	1	1	0.445935	0.113292
ENSG00000129472.13	RAB2B	0.76202	0.446048	0.00769827	1	1	1	0.446048	0.235561
ENSG00000135317.12	SNX14	0.761954	0.446088	0.00311083	1	1	1	0.446088	0.223553
ENSG00000135837.15	CEP350	0.761949	0.44609	0.000503688	2	2	2	0.0566724	0.0749742
ENSG00000176659.7	C20orf197	0.761802	0.446178	0.0652501	1	1	1	0.446178	0.573476
ENSG00000137975.7	CLCA2	-0.761799	0.44618	0.0131213	2	2	2	0.452433	0.175316
ENSG00000268388.5	FENDRR	0.761708	0.446234	0.000104493	2	2	2	0.256647	0.0284232
ENSG00000095397.13	WHRN	0.761698	0.44624	0.0362756	2	2	2	0.437405	0.338643
ENSG00000107672.14	NSMCE4A	-0.761694	0.446243	0.0248977	2	2	2	0.452842	0.303103
ENSG00000131844.15	MCCC2	-0.761686	0.446247	0.0219461	3	3	3	0.096234	0.178916
ENSG00000221869.4	CEBPD	0.761527	0.446342	0.00183023	1	1	1	0.446342	0.17857
ENSG00000106025.8	TSPAN12	-0.761396	0.44642	0.000426416	1	1	1	0.44642	0.0746952
ENSG00000129757.12	CDKN1C	0.761057	0.446623	3.16632e-07	1	1	1	0.446623	0.00176913
ENSG00000103460.16	TOX3	0.76095	0.446687	6.44507e-10	1	1	1	0.446687	4.11475e-05
ENSG00000167840.13	ZNF232	0.760709	0.446831	0.133524	2	2	2	0.0977615	0.627082
ENSG00000232903.2	LINC01166	-0.760691	0.446842	0.0805659	1	1	1	0.446842	1.23895
ENSG00000176194.17	CIDEA	-0.760613	0.446888	0.00610368	3	4	4	0.485123	0.113199
ENSG00000105229.6	PIAS4	-0.760468	0.446975	0.000185415	1	1	1	0.446975	0.0758495
ENSG00000115194.10	SLC30A3	0.760436	0.446994	0.00183121	2	2	2	0.438339	0.0734606
ENSG00000136731.12	UGGT1	-0.760406	0.447012	1.46896e-05	1	1	1	0.447012	0.0233206
ENSG00000152422.15	XRCC4	-0.760379	0.447028	0.115872	1	1	1	0.447028	0.473921
ENSG00000169136.10	ATF5	0.760358	0.447041	0.0241575	2	2	2	0.276517	0.386005
ENSG00000140598.13	EFL1	-0.760225	0.44712	2.16261e-06	1	2	2	0.44712	0.00894795
ENSG00000121989.14	ACVR2A	0.760207	0.447131	0.00734397	2	2	2	0.146619	0.091993
ENSG00000165995.18	CACNB2	-0.760126	0.447179	0.0018432	2	2	2	0.452589	0.101048
ENSG00000151338.18	MIPOL1	0.759958	0.44728	0.0026542	2	2	2	0.444827	0.40886
ENSG00000065665.20	SEC61A2	0.759949	0.447285	0.0127822	1	2	2	0.447285	0.157406
ENSG00000135624.15	CCT7	-0.759879	0.447327	0.00719556	2	2	2	0.504355	0.134132
ENSG00000233878.1	AC073133.1	0.759861	0.447337	0.0829114	2	2	2	0.449415	0.272441
ENSG00000181045.14	SLC26A11	0.759794	0.447378	0.00276435	1	1	1	0.447378	0.0740107
ENSG00000120696.8	KBTBD7	0.759748	0.447405	0.00179043	2	2	2	0.0694991	0.0624028
ENSG00000065675.14	PRKCQ	-0.759635	0.447473	0.005627	1	2	2	0.447473	0.114868
ENSG00000225647.1	AC005487.2	0.759629	0.447476	5.58692e-05	1	1	1	0.447476	0.0255514
ENSG00000164106.7	SCRG1	-0.75954	0.447529	0.111786	1	1	1	0.447529	0.475527
ENSG00000169064.12	ZBBX	-0.759246	0.447705	0.00609951	2	2	2	0.432825	0.146617
ENSG00000137713.15	PPP2R1B	0.758978	0.447866	0.141488	3	3	3	0.200143	0.556505
ENSG00000133106.14	EPSTI1	0.75895	0.447883	0.0105069	2	2	2	0.433169	0.278217
ENSG00000164904.17	ALDH7A1	-0.75894	0.447888	0.0626524	2	2	2	0.0130859	0.567063
ENSG00000153044.9	CENPH	0.758883	0.447923	0.15773	2	2	2	0.194265	0.297617
ENSG00000135372.8	NAT10	-0.758692	0.448037	0.0102402	1	1	1	0.448037	0.23992
ENSG00000117133.10	RPF1	0.758571	0.448109	0.00147979	2	2	2	0.207907	0.160902
ENSG00000138678.10	GPAT3	-0.758432	0.448193	0.00291131	1	1	1	0.448193	0.121097
ENSG00000113318.9	MSH3	0.758383	0.448222	0.0829952	2	3	3	0.455514	0.282874
ENSG00000132199.18	ENOSF1	0.757797	0.448572	0.120807	2	2	2	0.343068	0.438421
ENSG00000114737.15	CISH	0.757661	0.448654	3.54592e-05	1	1	1	0.448654	0.0134459
ENSG00000110906.12	KCTD10	0.757479	0.448763	0.00540197	1	2	2	0.448763	0.157067
ENSG00000103023.11	PRSS54	0.756961	0.449074	0.022099	2	2	2	0.447557	0.209773
ENSG00000149179.13	C11orf49	-0.756542	0.449324	0.000531876	1	1	1	0.449324	0.0361528
ENSG00000182218.9	HHIPL1	0.756521	0.449337	0.00710828	3	3	3	0.0119114	0.179227
ENSG00000139832.4	RAB20	-0.756476	0.449364	0.00162786	1	1	1	0.449364	0.0953456
ENSG00000266498.1	RP11-45M22.5	0.756393	0.449414	0.00163977	1	1	1	0.449414	0.0593945
ENSG00000196743.8	GM2A	-0.756338	0.449446	0.000824393	1	1	1	0.449446	0.0629587
ENSG00000148680.15	HTR7	-0.756154	0.449557	3.04744e-05	1	1	1	0.449557	0.0135171
ENSG00000187796.13	CARD9	-0.756086	0.449598	0.000752545	1	1	1	0.449598	0.114504
ENSG00000160117.14	ANKLE1	-0.756048	0.449621	0.0205952	2	2	2	0.269061	0.277156
ENSG00000254092.1	RP11-369E15.3	0.755908	0.449704	1.17095e-06	1	1	1	0.449704	0.0052502
ENSG00000115325.13	DOK1	0.75589	0.449715	0.000475877	1	1	1	0.449715	0.081433
ENSG00000010361.13	FUZ	0.755876	0.449723	0.0181728	2	2	2	0.458132	0.433738
ENSG00000272542.1	RP11-255P5.2	-0.755627	0.449873	0.0444299	2	2	2	0.548245	0.404687
ENSG00000131142.13	CCL25	-0.7556	0.449889	0.0398832	1	1	1	0.449889	0.373832
ENSG00000130158.13	DOCK6	0.755519	0.449938	0.00541021	2	2	2	0.258714	0.108931
ENSG00000156521.13	TYSND1	-0.755335	0.450048	0.0701023	3	3	3	0.140257	0.783645
ENSG00000157800.17	SLC37A3	-0.755244	0.450102	0.0149368	1	1	1	0.450102	0.203614
ENSG00000204396.10	VWA7	0.755181	0.45014	0.00810863	3	3	3	0.0273313	0.341216
ENSG00000006468.13	ETV1	-0.75501	0.450243	8.93323e-07	1	1	1	0.450243	0.00412555
ENSG00000096872.15	IFT74	0.75488	0.450321	0.0395641	2	2	2	0.448387	0.865778
ENSG00000115085.13	ZAP70	-0.754807	0.450365	0.0966928	1	1	1	0.450365	0.469819
ENSG00000174004.5	NRROS	0.754699	0.450429	0.0011696	1	1	1	0.450429	0.100563
ENSG00000267919.1	RP11-256I23.3	0.754483	0.450559	0.00790223	1	1	1	0.450559	0.172342
ENSG00000265354.3	TIMM23	-0.754307	0.450665	0.00178113	1	1	1	0.450665	0.0909191
ENSG00000115274.14	INO80B	0.754137	0.450767	0.0112934	1	1	1	0.450767	0.195083
ENSG00000135205.14	CCDC146	0.754047	0.450821	0.00471145	1	1	1	0.450821	0.116468
ENSG00000166558.10	SLC38A8	-0.753759	0.450994	0.0154608	2	2	2	0.217593	0.392393
ENSG00000171865.9	RNASEH1	-0.753706	0.451026	0.000234182	2	2	2	0.405152	0.0551729
ENSG00000280798.1	LINC00294	-0.753677	0.451043	0.0198396	1	1	1	0.451043	0.223984
ENSG00000146083.11	RNF44	-0.753649	0.45106	5.98955e-07	1	1	1	0.45106	0.00107826
ENSG00000175193.13	PARL	0.753394	0.451213	0.00232572	1	1	1	0.451213	0.193295
ENSG00000156928.4	MALSU1	0.753359	0.451234	2.59912e-05	1	1	1	0.451234	0.00720061
ENSG00000271973.1	RP11-572O6.1	-0.753263	0.451292	0.000189626	2	2	2	0.436799	0.0345355
ENSG00000006607.13	FARP2	0.752451	0.45178	0.0478094	4	4	4	0.255989	0.320126
ENSG00000125652.7	ALKBH7	0.752314	0.451862	0.0122765	2	2	2	0.169837	0.134989
ENSG00000141013.16	GAS8	0.752189	0.451938	0.112798	3	4	4	0.0195035	0.584416
ENSG00000139746.15	RBM26	0.752163	0.451953	0.00267125	1	1	1	0.451953	0.126113
ENSG00000176887.6	SOX11	-0.752093	0.451995	0.00347124	3	3	3	0.00340294	0.0900321
ENSG00000122965.10	RBM19	-0.751874	0.452127	0.0811931	2	2	2	0.0902872	0.435452
ENSG00000141385.9	AFG3L2	-0.751784	0.452181	2.39531e-06	1	1	1	0.452181	0.00613708
ENSG00000138794.9	CASP6	-0.751679	0.452244	0.0383826	2	2	2	0.409543	0.276957
ENSG00000041880.14	PARP3	0.75156	0.452316	0.00614375	1	2	2	0.452316	0.61224
ENSG00000140678.16	ITGAX	0.751426	0.452397	0.00449586	1	1	1	0.452397	0.180017
ENSG00000129355.6	CDKN2D	0.751285	0.452481	0.00293972	1	1	1	0.452481	0.105068
ENSG00000079101.16	CLUL1	-0.751176	0.452547	0.0945547	3	3	3	0.219199	0.454454
ENSG00000175518.6	UBQLNL	0.75112	0.45258	0.0354819	1	1	1	0.45258	0.288904
ENSG00000170498.8	KISS1	0.750979	0.452665	0.0148114	1	1	1	0.452665	0.246465
ENSG00000130751.9	NPAS1	0.750863	0.452735	0.00092426	2	2	2	0.283047	0.0996498
ENSG00000150672.16	DLG2	0.750729	0.452816	8.11977e-06	1	1	1	0.452816	0.00499003
ENSG00000100427.15	MLC1	0.750314	0.453066	0.000517157	1	1	1	0.453066	0.0372237
ENSG00000127804.12	METTL16	0.750044	0.453228	0.0388272	1	1	1	0.453228	0.306405
ENSG00000274718.1	RP11-346C4.3	-0.750012	0.453247	0.173185	2	2	2	0.520134	0.410566
ENSG00000064995.16	TAF11	0.75	0.453254	0.00702858	1	2	2	0.453254	0.312959
ENSG00000143578.15	CREB3L4	0.749871	0.453333	0.0132304	1	2	2	0.453333	0.159188
ENSG00000153707.16	PTPRD	-0.749838	0.453352	1.26631e-08	1	1	1	0.453352	0.000684707
ENSG00000244219.6	GS1-259H13.2	0.749801	0.453375	0.0585907	2	2	2	0.0162551	0.455954
ENSG00000167645.16	YIF1B	-0.749795	0.453378	0.0144046	1	1	1	0.453378	0.24791
ENSG00000182952.4	HMGN4	0.7496	0.453495	2.11051e-06	1	1	1	0.453495	0.00321364
ENSG00000138074.14	SLC5A6	0.749574	0.453511	0.00149749	1	1	1	0.453511	0.235459
ENSG00000212694.8	LINC01089	-0.749404	0.453614	0.033847	1	1	1	0.453614	0.314118
ENSG00000184730.10	APOBR	-0.749136	0.453775	2.55184e-05	1	1	1	0.453775	0.0307369
ENSG00000118900.14	UBN1	-0.748975	0.453872	0.00206369	1	1	1	0.453872	0.0626205
ENSG00000128791.11	TWSG1	-0.748869	0.453936	0.0893976	2	2	2	0.112174	0.479571
ENSG00000138772.12	ANXA3	-0.748767	0.453997	0.055786	1	1	1	0.453997	0.32214
ENSG00000197562.9	RAB40C	-0.748708	0.454033	0.0150995	2	2	2	0.114237	0.243793
ENSG00000143971.7	ETAA1	0.748708	0.454033	0.0378832	3	3	3	0.166763	0.760819
ENSG00000118514.13	ALDH8A1	0.748412	0.454212	0.24638	2	2	2	0.454564	0.677033
ENSG00000278730.1	RP11-147L13.11	-0.748302	0.454278	0.0791621	3	3	3	0.445014	0.319008
ENSG00000272630.1	RP11-344N10.5	0.748189	0.454346	0.0500088	3	3	3	0.0676516	0.583202
ENSG00000262228.2	RP11-676J12.4	0.74797	0.454479	0.0435917	2	2	2	0.416847	0.322756
ENSG00000234177.5	LINC01114	-0.747866	0.454541	0.0578187	2	2	2	0.454592	0.346623
ENSG00000176840.11	MIR7-3HG	0.747827	0.454564	0.0506561	1	1	1	0.454564	0.327833
ENSG00000143321.18	HDGF	-0.74782	0.454569	0.00103728	2	2	2	0.11321	0.0841583
ENSG00000069248.11	NUP133	0.747704	0.454639	0.00298727	1	1	1	0.454639	0.100793
ENSG00000162086.14	ZNF75A	-0.747508	0.454757	0.0102956	2	2	2	0.491434	0.226098
ENSG00000264954.1	PRR29-AS1	0.747443	0.454796	0.00427562	1	1	1	0.454796	0.0940508
ENSG00000183255.11	PTTG1IP	-0.747159	0.454968	0.00188	2	2	2	0.396508	0.104843
ENSG00000082781.11	ITGB5	0.747112	0.454996	0.00341111	1	1	1	0.454996	0.0787419
ENSG00000281706.2	LINC01012	0.747092	0.455008	0.000156083	1	1	1	0.455008	0.0201761
ENSG00000171867.16	PRNP	-0.746927	0.455108	0.00118197	1	1	1	0.455108	0.0648242
ENSG00000274395.1	RP11-554D14.8	0.746739	0.455221	0.00686625	2	2	2	0.376605	0.129893
ENSG00000124120.10	TTPAL	-0.746663	0.455267	0.00499102	1	1	1	0.455267	0.248181
ENSG00000186532.11	SMYD4	-0.746324	0.455472	0.134839	1	1	1	0.455472	0.593351
ENSG00000184517.11	ZFP1	0.746232	0.455527	0.0695565	2	2	2	0.0031849	1.13609
ENSG00000224239.1	AC090044.2	0.745983	0.455678	9.72255e-06	1	1	1	0.455678	0.00485474
ENSG00000164056.10	SPRY1	0.745904	0.455725	1.34717e-06	1	1	1	0.455725	0.00243804
ENSG00000177575.12	CD163	-0.74578	0.4558	9.53008e-05	2	2	2	0.399349	0.0166087
ENSG00000168769.13	TET2	-0.745374	0.456046	0.000755393	1	1	1	0.456046	0.0537518
ENSG00000173040.12	EVC2	-0.744972	0.456289	0.000798375	1	1	1	0.456289	0.0554163
ENSG00000147316.12	MCPH1	0.744944	0.456305	0.0688061	1	1	1	0.456305	0.448547
ENSG00000197150.12	ABCB8	0.74489	0.456338	0.0793012	2	2	2	0.425552	0.288303
ENSG00000127774.6	EMC6	-0.744646	0.456486	7.10244e-08	1	1	1	0.456486	0.00180785
ENSG00000150768.15	DLAT	-0.744636	0.456492	0.00013896	1	1	1	0.456492	0.0172674
ENSG00000078124.11	ACER3	-0.744635	0.456493	0.00488055	2	2	2	0.405567	0.279867
ENSG00000250366.2	TUNAR	0.744582	0.456524	0.00240744	1	1	1	0.456524	0.142547
ENSG00000110042.7	DTX4	0.744523	0.45656	0.00221579	1	1	1	0.45656	0.0795561
ENSG00000167992.12	VWCE	-0.744437	0.456612	2.58444e-06	2	2	2	0.45019	0.0082291
ENSG00000149743.13	TRPT1	0.74422	0.456743	0.0450548	2	2	2	0.466633	0.552459
ENSG00000182199.10	SHMT2	-0.744094	0.45682	0.000753491	1	1	1	0.45682	0.141968
ENSG00000107679.14	PLEKHA1	0.744025	0.456861	0.00130867	2	2	2	0.256337	0.0614341
ENSG00000099284.13	H2AFY2	-0.743991	0.456882	2.44629e-05	1	1	1	0.456882	0.00976398
ENSG00000132182.11	NUP210	0.743701	0.457058	0.00197877	1	1	1	0.457058	0.0621096
ENSG00000198807.12	PAX9	-0.743701	0.457058	0.00198289	1	1	1	0.457058	0.0595784
ENSG00000267302.5	RP11-178C3.2	-0.743569	0.457138	0.0107316	2	2	2	0.415041	0.177798
ENSG00000250790.4	RP11-46H11.3	0.743405	0.457236	0.00559656	1	2	2	0.457236	0.148092
ENSG00000167103.11	PIP5KL1	0.743323	0.457286	0.0797788	2	2	2	0.443873	0.586786
ENSG00000140497.16	SCAMP2	-0.743273	0.457316	0.0036898	1	2	2	0.457316	0.0888613
ENSG00000103196.11	CRISPLD2	-0.743138	0.457398	0.00864944	2	2	2	0.172155	0.146274
ENSG00000165661.16	QSOX2	0.74309	0.457427	0.0177796	3	3	3	0.176107	0.150259
ENSG00000166582.9	CENPV	0.742897	0.457544	0.225713	1	1	1	0.457544	0.66983
ENSG00000141736.13	ERBB2	-0.742836	0.457581	0.000125848	1	1	1	0.457581	0.0624891
ENSG00000167968.12	DNASE1L2	-0.742751	0.457633	0.000615451	1	1	1	0.457633	0.0926083
ENSG00000101199.12	ARFGAP1	0.742702	0.457662	1.74677e-05	2	2	2	0.346417	0.00622613
ENSG00000187546.13	AGMO	0.742479	0.457797	0.0130039	1	1	1	0.457797	0.325612
ENSG00000137860.11	SLC28A2	0.742248	0.457937	0.1844	2	2	2	0.423127	0.554044
ENSG00000158636.16	EMSY	0.742213	0.457958	0.000351871	1	1	1	0.457958	0.0700237
ENSG00000179918.18	SEPHS2	-0.742052	0.458056	0.00177054	1	1	1	0.458056	0.118846
ENSG00000123453.17	SARDH	-0.741984	0.458097	0.071136	3	3	3	0.254023	0.2347
ENSG00000110881.11	ASIC1	0.741936	0.458126	0.00574786	2	2	2	0.47622	0.114994
ENSG00000136425.12	CIB2	0.741868	0.458167	0.123857	3	3	3	0.0626729	0.595858
ENSG00000185272.13	RBM11	-0.741861	0.458172	0.015941	1	1	1	0.458172	0.185951
ENSG00000166509.10	CLEC3A	-0.741751	0.458238	0.0746841	2	2	2	0.0915187	0.433971
ENSG00000143546.9	S100A8	0.741161	0.458596	0.00225976	1	1	1	0.458596	0.11375
ENSG00000104413.15	ESRP1	0.741009	0.458688	0.0206225	1	1	1	0.458688	0.222072
ENSG00000186889.9	TMEM17	-0.740549	0.458967	0.0348252	3	3	3	0.346615	0.203362
ENSG00000258227.6	CLEC5A	0.74018	0.459191	0.00328105	1	1	1	0.459191	0.095365
ENSG00000104679.10	R3HCC1	0.740178	0.459192	1.73005e-06	1	1	1	0.459192	0.00680269
ENSG00000115806.12	GORASP2	0.73968	0.459494	0.00440426	1	1	1	0.459494	0.211098
ENSG00000089163.4	SIRT4	-0.73966	0.459506	0.0156939	1	1	1	0.459506	0.412702
ENSG00000213967.10	ZNF726	0.739649	0.459513	0.12608	2	2	2	0.395859	0.517993
ENSG00000183908.5	LRRC55	-0.739186	0.459794	2.41303e-07	1	1	1	0.459794	0.00108113
ENSG00000133328.3	HRASLS2	-0.739156	0.459812	6.64601e-08	1	1	1	0.459812	0.000375555
ENSG00000196935.8	SRGAP1	0.739073	0.459862	0.000105768	2	2	2	0.503188	0.0296676
ENSG00000100426.6	ZBED4	0.739008	0.459902	0.001804	2	2	2	0.127011	0.12144
ENSG00000272002.1	RP11-557L19.1	-0.738934	0.459947	0.0450585	2	2	2	0.426964	0.288834
ENSG00000198258.10	UBL5	-0.73884	0.460004	1.1895e-05	1	1	1	0.460004	0.0112208
ENSG00000137752.23	CASP1	-0.73883	0.46001	0.000938103	1	1	1	0.46001	0.0588462
ENSG00000162728.4	KCNJ9	0.73856	0.460174	0.00783452	1	1	1	0.460174	0.128943
ENSG00000254837.2	AP001372.2	-0.738492	0.460215	0.000436639	1	1	1	0.460215	0.0361661
ENSG00000140057.8	AK7	0.738203	0.460391	0.0022342	1	1	1	0.460391	0.0721269
ENSG00000135070.14	ISCA1	-0.738144	0.460427	0.000375277	1	1	1	0.460427	0.0596173
ENSG00000107937.18	GTPBP4	-0.737714	0.460688	1.49497e-05	1	1	1	0.460688	0.0124348
ENSG00000168394.10	TAP1	0.737468	0.460838	0.00659079	1	1	1	0.460838	0.115101
ENSG00000180549.7	FUT7	-0.737308	0.460935	0.00966687	2	2	2	0.0309557	0.151753
ENSG00000073712.14	FERMT2	-0.737281	0.460951	0.000280636	1	1	1	0.460951	0.0341673
ENSG00000251613.3	CTC-347C20.1	-0.737032	0.461103	5.52339e-06	1	1	1	0.461103	0.00478545
ENSG00000156475.18	PPP2R2B	0.736956	0.461149	5.9872e-07	1	1	1	0.461149	0.00375422
ENSG00000259577.1	CERNA1	-0.73678	0.461256	0.0698057	2	3	3	0.466223	0.480207
ENSG00000236354.1	LINC00437	-0.736714	0.461296	0.110349	1	1	1	0.461296	0.487044
ENSG00000125735.10	TNFSF14	0.736693	0.461309	0.00122082	1	1	1	0.461309	0.122744
ENSG00000163378.13	EOGT	0.736629	0.461348	0.00739025	1	1	1	0.461348	0.147573
ENSG00000105697.7	HAMP	0.736606	0.461362	0.00267072	2	2	2	0.295045	0.102342
ENSG00000107959.15	PITRM1	-0.736166	0.461629	0.316792	4	4	4	0.0857702	1.43246
ENSG00000152315.4	KCNK13	-0.736161	0.461633	6.81754e-06	1	1	1	0.461633	0.0108985
ENSG00000137177.19	KIF13A	-0.736036	0.461709	0.00641958	2	2	2	0.526886	0.104746
ENSG00000182533.6	CAV3	-0.735938	0.461768	0.0248262	3	3	3	0.432045	0.242689
ENSG00000157601.13	MX1	-0.735534	0.462014	0.0988539	1	1	1	0.462014	0.664401
ENSG00000188486.3	H2AFX	0.735507	0.462031	0.00159987	2	2	2	0.361632	0.0307886
ENSG00000258675.1	RP11-299L17.3	0.735485	0.462044	0.000309819	1	1	1	0.462044	0.0357089
ENSG00000171303.6	KCNK3	-0.735443	0.46207	0.0315505	2	2	2	0.391119	0.201853
ENSG00000083312.17	TNPO1	-0.735188	0.462225	0.00689197	3	3	3	0.290458	0.0668071
ENSG00000234350.4	AC007405.4	0.735187	0.462226	0.00985844	1	1	1	0.462226	0.147947
ENSG00000136250.11	AOAH	-0.735187	0.462226	0.000129075	1	1	1	0.462226	0.0165646
ENSG00000170276.5	HSPB2	-0.735134	0.462258	0.012496	2	2	2	0.295734	0.110733
ENSG00000103375.10	AQP8	-0.734809	0.462456	0.00107895	1	1	1	0.462456	0.122618
ENSG00000122378.13	FAM213A	-0.734674	0.462538	0.000381662	1	1	1	0.462538	0.0277204
ENSG00000171793.13	CTPS1	-0.734636	0.462561	0.00339653	2	2	2	0.424558	0.160583
ENSG00000125149.11	C16orf70	0.734527	0.462628	1.1645e-05	2	2	2	0.458147	0.0117704
ENSG00000245149.3	RNF139-AS1	0.734459	0.462669	0.039586	2	2	2	0.439338	0.276241
ENSG00000188039.13	NWD1	0.734235	0.462805	0.0792239	1	1	1	0.462805	0.41457
ENSG00000108381.10	ASPA	0.733735	0.46311	0.0103778	2	2	2	0.528694	0.155918
ENSG00000143149.12	ALDH9A1	-0.733121	0.463484	8.93549e-05	1	2	2	0.463484	0.0174596
ENSG00000171703.16	TCEA2	-0.732961	0.463582	0.00199443	1	1	1	0.463582	0.0630838
ENSG00000095932.6	SMIM24	0.732847	0.463651	0.0102414	1	2	2	0.463651	0.523397
ENSG00000273473.1	LL09NC01-139C3.1	-0.732584	0.463812	0.0391356	3	3	3	0.489315	0.262754
ENSG00000197181.11	PIWIL2	0.732556	0.463829	0.899517	2	2	2	0.394152	0.77253
ENSG00000140396.12	NCOA2	0.732478	0.463877	0.000651816	2	2	2	0.520229	0.0447106
ENSG00000139973.16	SYT16	-0.732476	0.463878	0.000122995	1	1	1	0.463878	0.0176481
ENSG00000135776.4	ABCB10	-0.732426	0.463909	0.0105316	1	1	1	0.463909	0.189668
ENSG00000142235.8	LMTK3	0.732332	0.463966	1.37215e-06	1	1	1	0.463966	0.00712746
ENSG00000269814.1	CTC-273B12.10	-0.732332	0.463966	3.02126e-05	1	1	1	0.463966	0.0334448
ENSG00000237440.8	ZNF737	-0.732322	0.463972	0.0172248	2	2	2	0.31147	0.417687
ENSG00000028203.17	VEZT	0.731735	0.46433	0.0218512	4	4	4	0.0841789	0.380659
ENSG00000167695.14	FAM57A	-0.7317	0.464352	0.16147	1	1	1	0.464352	0.587491
ENSG00000163935.13	SFMBT1	0.731647	0.464384	0.0122628	2	2	2	0.306985	0.159217
ENSG00000100106.19	TRIOBP	-0.731594	0.464417	0.0638031	3	3	3	0.0231698	0.249687
ENSG00000178498.15	DTX3	0.731253	0.464624	0.00307511	1	1	1	0.464624	0.0941935
ENSG00000205632.3	LINC01310	0.731227	0.464641	3.14291e-06	2	2	2	0.464641	0.00265502
ENSG00000157637.12	SLC38A10	-0.731201	0.464657	0.0913643	2	2	2	0.500928	0.371204
ENSG00000174106.2	LEMD3	0.731019	0.464767	0.000652232	1	1	1	0.464767	0.070429
ENSG00000178904.18	DPY19L3	0.731006	0.464775	0.0534353	2	2	2	0.330921	0.285916
ENSG00000188523.8	CFAP77	0.731006	0.464776	0.00168208	3	3	3	0.43209	0.0588324
ENSG00000124160.11	NCOA5	0.730924	0.464826	0.000573012	2	2	2	0.228279	0.0357723
ENSG00000122565.18	CBX3	0.730826	0.464885	0.00187237	1	1	1	0.464885	0.136043
ENSG00000135114.12	OASL	-0.730788	0.464909	0.00310386	1	1	1	0.464909	0.129264
ENSG00000120057.4	SFRP5	0.730488	0.465092	0.00928178	2	2	2	0.462476	0.18932
ENSG00000101144.12	BMP7	0.730347	0.465178	0.000523823	1	1	1	0.465178	0.104998
ENSG00000267100.1	ILF3-AS1	-0.730257	0.465233	0.0299924	2	2	2	0.116297	0.668761
ENSG00000161921.14	CXCL16	0.730237	0.465245	0.0615425	2	2	2	0.345133	0.245932
ENSG00000133027.17	PEMT	-0.730221	0.465255	0.00059625	2	2	2	0.314326	0.0381094
ENSG00000138801.8	PAPSS1	0.730069	0.465348	0.000381741	1	2	2	0.465348	0.0531177
ENSG00000113734.17	BNIP1	0.73005	0.46536	0.0905004	1	1	1	0.46536	0.620502
ENSG00000186501.14	TMEM222	0.729963	0.465413	0.00674749	1	1	1	0.465413	0.641617
ENSG00000278921.2	EPB41L4A-AS2	0.729929	0.465434	0.0223524	2	2	2	0.423588	0.223711
ENSG00000143001.4	TMEM61	0.729919	0.46544	0.0008777	1	1	1	0.46544	0.053278
ENSG00000152601.17	MBNL1	0.729828	0.465495	2.01684e-06	1	1	1	0.465495	0.0022031
ENSG00000049239.12	H6PD	0.729762	0.465536	0.0219909	2	2	2	0.571025	0.218382
ENSG00000172725.13	CORO1B	0.729484	0.465705	0.00566422	1	2	2	0.465705	0.10677
ENSG00000196735.11	HLA-DQA1	0.729475	0.465711	0.0837673	3	3	3	0.198618	0.429392
ENSG00000108379.9	WNT3	0.72934	0.465794	0.314031	1	1	1	0.465794	0.789553
ENSG00000007264.14	MATK	0.729283	0.465828	0.000909431	2	2	2	0.0951667	0.0672352
ENSG00000197702.11	PARVA	0.729272	0.465836	0.00867668	1	1	1	0.465836	0.170432
ENSG00000161640.15	SIGLEC11	-0.729242	0.465854	0.0654711	2	2	2	0.499262	0.440993
ENSG00000148411.7	NACC2	0.72913	0.465922	1.52514e-05	1	1	1	0.465922	0.0139702
ENSG00000111490.12	TBC1D30	0.729077	0.465955	6.78428e-05	1	1	1	0.465955	0.0359525
ENSG00000171497.4	PPID	-0.729025	0.465986	0.000395129	1	1	1	0.465986	0.0788225
ENSG00000042980.12	ADAM28	0.728914	0.466054	0.000867231	2	2	2	0.318324	0.10754
ENSG00000259673.5	IQCH-AS1	-0.728878	0.466077	0.00312019	1	2	2	0.466077	0.129603
ENSG00000165917.9	RAPSN	0.728731	0.466166	0.0258578	2	2	2	0.572647	0.435685
ENSG00000249751.3	ECSCR	-0.728712	0.466178	0.000554816	1	1	1	0.466178	0.0573596
ENSG00000139737.21	SLAIN1	0.728638	0.466223	0.000371527	1	1	1	0.466223	0.0386379
ENSG00000168263.8	KCNV2	0.728522	0.466294	0.00010209	1	1	1	0.466294	0.0283786
ENSG00000162753.11	SLC9C2	0.728515	0.466298	0.0734111	1	1	1	0.466298	0.591934
ENSG00000196378.11	ZNF34	-0.728361	0.466392	0.15096	2	2	2	0.0544013	0.328564
ENSG00000153048.10	CARHSP1	-0.728284	0.46644	0.000940337	2	2	2	0.0532865	0.0412744
ENSG00000101654.17	RNMT	0.7281	0.466552	0.00423821	1	1	1	0.466552	0.148494
ENSG00000009335.17	UBE3C	0.72808	0.466565	0.00207471	1	2	2	0.466565	0.0838847
ENSG00000061492.11	WNT8A	0.727865	0.466696	0.00154343	1	1	1	0.466696	0.051548
ENSG00000068078.17	FGFR3	-0.727855	0.466703	6.09896e-06	1	1	1	0.466703	0.0119822
ENSG00000178726.6	THBD	0.727758	0.466762	0.0014844	1	1	1	0.466762	0.0580895
ENSG00000111671.9	SPSB2	0.727674	0.466813	1.15409	2	2	2	0.42601	0.865825
ENSG00000163960.11	UBXN7	-0.727668	0.466817	1.09037e-05	1	1	1	0.466817	0.0132351
ENSG00000076944.15	STXBP2	0.727569	0.466878	0.0012886	1	2	2	0.466878	0.0631903
ENSG00000268401.1	CTC-344H19.4	0.727455	0.466947	0.147792	3	3	3	0.0628322	0.32933
ENSG00000170989.8	S1PR1	0.727225	0.467088	0.00039593	1	1	1	0.467088	0.0647367
ENSG00000134371.10	CDC73	0.727196	0.467106	0.000571801	1	1	1	0.467106	0.0354427
ENSG00000009950.15	MLXIPL	-0.727145	0.467137	0.00500697	1	1	1	0.467137	0.0991548
ENSG00000136026.13	CKAP4	0.727117	0.467154	3.46114e-05	1	1	1	0.467154	0.00879019
ENSG00000175920.16	DOK7	0.727091	0.46717	0.0272787	2	2	2	0.0260417	0.24565
ENSG00000141499.16	WRAP53	0.727057	0.467191	4.42763e-05	1	1	1	0.467191	0.0159223
ENSG00000088926.13	F11	-0.72705	0.467196	0.584026	3	3	3	0.35787	1.04006
ENSG00000125686.11	MED1	-0.726861	0.467311	1.55709e-05	2	2	2	0.0375619	0.0115314
ENSG00000103490.13	PYCARD	0.726837	0.467326	0.000108659	1	1	1	0.467326	0.0157286
ENSG00000173821.19	RNF213	0.726763	0.467371	0.0233733	2	2	2	0.0229046	0.253959
ENSG00000147364.16	FBXO25	-0.726728	0.467393	0.00045671	2	2	2	0.132983	0.0660256
ENSG00000148396.18	SEC16A	-0.726722	0.467396	0.00211471	1	1	1	0.467396	0.123325
ENSG00000148344.10	PTGES	0.726695	0.467413	0.00183757	2	2	2	0.21545	0.238244
ENSG00000226237.1	GAS1RR	0.726684	0.46742	0.12954	3	3	3	0.211223	0.508197
ENSG00000185453.12	C19orf68	-0.726651	0.46744	7.91897e-05	1	1	1	0.46744	0.0603661
ENSG00000105499.13	PLA2G4C	0.726651	0.46744	0.000837349	1	3	3	0.46744	0.196296
ENSG00000130943.6	PKDREJ	-0.726288	0.467662	0.0516687	1	1	1	0.467662	0.456496
ENSG00000276255.2	RP5-881P19.7	-0.725944	0.467873	6.46412e-05	1	1	1	0.467873	0.0176296
ENSG00000157119.11	KLHL40	0.725851	0.46793	9.51306e-06	1	1	1	0.46793	0.00504733
ENSG00000153071.14	DAB2	0.725579	0.468097	0.00820646	2	2	2	0.468494	0.216316
ENSG00000261411.1	RP11-268G13.1	-0.725528	0.468128	0.00592095	1	1	1	0.468128	0.1067
ENSG00000157911.9	PEX10	0.725415	0.468198	0.0234894	2	3	3	0.391205	0.186056
ENSG00000204291.10	COL15A1	-0.725025	0.468436	0.00329419	1	1	1	0.468436	0.0810396
ENSG00000113119.12	TMCO6	-0.725025	0.468436	0.0228407	1	1	1	0.468436	0.217489
ENSG00000106089.11	STX1A	0.724944	0.468486	3.43962e-05	2	2	2	0.16995	0.00771265
ENSG00000128626.11	MRPS12	0.724764	0.468597	0.00161353	1	1	1	0.468597	0.0622039
ENSG00000163635.17	ATXN7	-0.724757	0.468601	2.95396e-06	1	1	1	0.468601	0.00297881
ENSG00000260418.1	RP3-406A7.7	0.724694	0.46864	0.00825962	1	1	1	0.46864	0.153438
ENSG00000065135.10	GNAI3	0.724654	0.468664	0.00129984	2	2	2	0.0433258	0.0632336
ENSG00000198208.11	RPS6KL1	0.724637	0.468675	0.000424334	2	2	2	0.00813686	0.0337688
ENSG00000239467.5	AC007405.6	-0.724607	0.468693	0.0340259	2	2	2	0.316302	0.275468
ENSG00000158089.14	GALNT14	0.724458	0.468785	7.8951e-07	1	1	1	0.468785	0.00494948
ENSG00000244274.7	DBNDD2	-0.724118	0.468993	0.00370232	3	3	3	0.309701	0.30801
ENSG00000182264.8	IZUMO1	0.723866	0.469148	0.0185045	2	2	2	0.489908	0.40797
ENSG00000124574.14	ABCC10	0.723798	0.46919	0.000645258	1	1	1	0.46919	0.0357492
ENSG00000134569.9	LRP4	-0.723673	0.469266	0.012957	1	1	1	0.469266	0.178438
ENSG00000149716.12	ORAOV1	0.723671	0.469268	0.00380233	2	2	2	0.270563	0.0826694
ENSG00000248265.1	FLJ12825	-0.723451	0.469403	0.134218	2	2	2	0.471046	0.570772
ENSG00000225174.1	OSTM1-AS1	-0.723335	0.469474	0.000571293	1	1	1	0.469474	0.0543717
ENSG00000105245.9	NUMBL	-0.723188	0.469564	1.15045e-06	1	1	1	0.469564	0.00357421
ENSG00000241316.6	SUCLG2-AS1	-0.722881	0.469753	0.0861537	1	1	1	0.469753	0.434205
ENSG00000164221.12	CCDC112	0.722669	0.469883	0.00409738	1	1	1	0.469883	0.0935117
ENSG00000132952.11	USPL1	0.722619	0.469914	5.81953e-05	1	1	1	0.469914	0.0217824
ENSG00000170619.9	COMMD5	0.722426	0.470032	0.00271286	1	1	1	0.470032	0.290132
ENSG00000180616.8	SSTR2	0.722402	0.470047	0.00233584	1	1	1	0.470047	0.107186
ENSG00000131015.4	ULBP2	-0.722348	0.47008	0.000442548	1	1	1	0.47008	0.108801
ENSG00000272381.1	RP11-192P3.4	-0.722128	0.470216	0.00020345	1	1	1	0.470216	0.0453708
ENSG00000163697.16	APBB2	0.722035	0.470273	0.000141338	2	2	2	0.468181	0.0322704
ENSG00000128973.12	CLN6	0.72202	0.470282	0.0159493	1	1	1	0.470282	0.703479
ENSG00000137507.11	LRRC32	-0.721731	0.47046	1.13206e-06	1	1	1	0.47046	0.00464422
ENSG00000165055.15	METTL2B	-0.721616	0.47053	0.326734	4	4	4	0.0842549	0.862048
ENSG00000153914.15	SREK1	-0.721573	0.470557	0.000463022	1	1	1	0.470557	0.0376041
ENSG00000170458.13	CD14	-0.721491	0.470607	0.00693905	1	1	1	0.470607	0.139978
ENSG00000249471.7	ZNF324B	0.721353	0.470693	0.00738803	1	1	1	0.470693	0.139381
ENSG00000077549.17	CAPZB	0.721161	0.47081	9.84392e-06	1	1	1	0.47081	0.00680092
ENSG00000271382.1	RP11-1060G2.2	-0.720993	0.470914	0.0364287	1	1	1	0.470914	0.270286
ENSG00000144843.11	ADPRH	0.720813	0.471024	0.0828438	2	2	2	0.407594	0.860105
ENSG00000123415.15	SMUG1	-0.720779	0.471046	0.00223593	1	2	2	0.471046	0.0737148
ENSG00000198948.11	MFAP3L	-0.720608	0.471151	0.0060849	2	2	2	0.508811	0.156734
ENSG00000278058.1	RP11-70D24.2	0.720607	0.471152	0.0311407	2	2	2	0.406788	0.271202
ENSG00000005486.16	RHBDD2	-0.7205	0.471217	0.00117787	2	2	2	0.405699	0.054408
ENSG00000271830.1	RP11-1C8.7	0.720459	0.471242	0.206319	1	1	1	0.471242	0.690848
ENSG00000108433.16	GOSR2	0.720102	0.471462	0.0126308	2	2	2	0.362254	0.125392
ENSG00000106605.10	BLVRA	0.71986	0.471611	0.0431174	3	3	3	0.18082	0.329242
ENSG00000233926.1	RP11-154D17.1	0.719645	0.471744	0.0303972	3	3	3	0.364406	0.264353
ENSG00000162877.12	PM20D1	-0.719337	0.471933	0.214795	2	2	2	0.468128	0.685069
ENSG00000226669.2	RP11-509J21.4	-0.71921	0.472011	0.00877937	1	1	1	0.472011	0.191031
ENSG00000165678.20	GHITM	-0.719137	0.472056	0.0179557	3	3	3	0.240751	0.452933
ENSG00000163491.16	NEK10	-0.719128	0.472062	0.00344898	1	1	1	0.472062	0.106538
ENSG00000106100.10	NOD1	-0.719046	0.472113	0.0084884	1	1	1	0.472113	0.176455
ENSG00000254689.1	RP11-354A14.1	0.718693	0.47233	0.0967755	2	2	2	0.324356	0.269113
ENSG00000231887.6	PRH1	-0.718671	0.472343	0.286944	3	3	3	0.491358	0.810102
ENSG00000174950.10	CD164L2	0.718434	0.47249	0.0314342	1	1	1	0.47249	0.441501
ENSG00000145824.12	CXCL14	0.71828	0.472585	0.00723793	1	1	1	0.472585	0.126664
ENSG00000033030.13	ZCCHC8	-0.71828	0.472585	4.79864e-06	1	1	1	0.472585	0.00303025
ENSG00000165916.8	PSMC3	-0.717763	0.472904	0.0121631	2	2	2	0.32359	0.133034
ENSG00000264026.1	LINC02003	-0.717699	0.472943	0.0139105	2	2	2	0.471801	0.163969
ENSG00000136908.17	DPM2	0.717571	0.473022	0.0510791	1	1	1	0.473022	0.484546
ENSG00000103485.17	QPRT	-0.717463	0.473089	0.125238	3	3	3	0.305165	0.282483
ENSG00000206560.11	ANKRD28	0.71723	0.473232	4.19707e-07	1	2	2	0.473232	0.00314326
ENSG00000054179.11	ENTPD2	0.717129	0.473294	0.00245094	1	1	1	0.473294	0.256046
ENSG00000111907.20	TPD52L1	0.716923	0.473422	2.688e-07	1	1	1	0.473422	0.00216406
ENSG00000130303.12	BST2	-0.716846	0.473469	0.0140609	3	3	3	0.118881	0.236543
ENSG00000254281.1	KB-1507C5.4	-0.716824	0.473483	0.0320722	1	1	1	0.473483	0.371921
ENSG00000110514.19	MADD	-0.716533	0.473662	0.0238881	2	2	2	0.450656	0.450955
ENSG00000154548.8	SRSF12	-0.716401	0.473744	0.00583036	1	1	1	0.473744	0.119365
ENSG00000164543.5	STK17A	-0.715415	0.474353	0.00848213	1	2	2	0.474353	0.137607
ENSG00000125743.10	SNRPD2	-0.715252	0.474453	0.00535538	2	2	2	0.482533	0.135713
ENSG00000117643.14	MAN1C1	0.715201	0.474485	1.07893e-06	1	1	1	0.474485	0.00317003
ENSG00000230733.2	AC092171.4	-0.715103	0.474546	0.00522432	1	1	1	0.474546	0.104582
ENSG00000103740.9	ACSBG1	-0.715068	0.474567	0.000198327	1	1	1	0.474567	0.0587822
ENSG00000111664.10	GNB3	0.714959	0.474635	0.146468	3	3	3	0.20548	0.314567
ENSG00000138669.9	PRKG2	-0.714935	0.474649	0.00581489	1	1	1	0.474649	0.116644
ENSG00000163219.11	ARHGAP25	-0.714912	0.474664	0.000255157	1	1	1	0.474664	0.032406
ENSG00000189134.3	NKAPL	-0.7148	0.474733	0.000708704	1	1	1	0.474733	0.0910042
ENSG00000245750.7	DRAIC	0.714317	0.475031	8.45096e-09	1	1	1	0.475031	0.000446026
ENSG00000181744.8	C3orf58	-0.713896	0.475291	6.82156e-05	1	1	1	0.475291	0.02473
ENSG00000101306.10	MYLK2	-0.713661	0.475437	0.0627532	2	2	2	0.385603	0.386617
ENSG00000225873.3	LINC00694	0.713616	0.475465	0.00629089	1	1	1	0.475465	0.165223
ENSG00000146278.10	PNRC1	-0.713519	0.475524	0.0369813	2	2	2	0.457058	0.205805
ENSG00000196367.12	TRRAP	-0.712993	0.47585	0.00446892	1	1	1	0.47585	0.136016
ENSG00000283183.1	RP11-1263C18.2	-0.712993	0.47585	0.0287568	2	2	2	0.407636	0.195829
ENSG00000171956.6	FOXB1	-0.712412	0.47621	7.68739e-06	1	1	1	0.47621	0.00468145
ENSG00000170004.16	CHD3	0.712295	0.476282	0.00143742	1	1	1	0.476282	0.158251
ENSG00000136098.16	NEK3	0.712092	0.476408	0.0118205	2	2	2	0.262322	0.146546
ENSG00000140067.6	FAM181A	0.712057	0.47643	3.87678e-19	1	1	1	0.47643	1.02636e-09
ENSG00000145907.14	G3BP1	0.712011	0.476458	0.00706896	2	2	2	0.529383	0.107519
ENSG00000139725.7	RHOF	-0.712009	0.476459	0.0132564	1	1	1	0.476459	0.196583
ENSG00000274292.1	RP11-347I19.7	-0.712009	0.476459	0.0819837	1	1	1	0.476459	0.488873
ENSG00000128271.21	ADORA2A	0.711786	0.476597	0.000221919	1	1	1	0.476597	0.142112
ENSG00000275830.1	RP11-403A3.3	0.711725	0.476635	0.0321787	1	2	2	0.476635	0.252282
ENSG00000140623.13	SEPT12	0.711598	0.476714	0.980824	3	3	3	0.426611	0.928347
ENSG00000149782.11	PLCB3	0.711408	0.476831	0.00573667	2	2	2	0.41687	0.0878356
ENSG00000106560.10	GIMAP2	0.711362	0.47686	0.00644004	2	2	2	0.533779	0.208133
ENSG00000213066.11	FGFR1OP	-0.71102	0.477072	0.000629989	1	1	1	0.477072	0.0354831
ENSG00000100934.14	SEC23A	0.710875	0.477162	0.000251667	2	2	2	0.16338	0.0337875
ENSG00000175595.14	ERCC4	-0.71085	0.477177	0.0225891	2	2	2	0.48585	0.270079
ENSG00000130227.16	XPO7	0.710812	0.477201	4.0575e-06	1	1	1	0.477201	0.0122564
ENSG00000253276.2	CCDC71L	0.710697	0.477272	0.00517102	1	1	1	0.477272	0.243046
ENSG00000260032.1	NORAD	0.709827	0.477811	0.00410274	1	1	1	0.477811	0.126447
ENSG00000180828.2	BHLHE22	0.709745	0.477862	0.00562834	2	2	2	0.291625	0.15796
ENSG00000196233.12	LCOR	-0.709641	0.477927	1.27399e-05	1	1	1	0.477927	0.0184601
ENSG00000241322.10	CDRT1	0.709602	0.477951	0.0131838	1	1	1	0.477951	0.240114
ENSG00000140015.19	KCNH5	0.709569	0.477971	2.63449e-10	1	1	1	0.477971	2.29656e-05
ENSG00000165912.15	PACSIN3	-0.709392	0.478081	0.0030622	1	1	1	0.478081	0.141285
ENSG00000196150.13	ZNF250	0.709033	0.478304	1.1327e-08	1	1	1	0.478304	0.000647578
ENSG00000182208.13	MOB2	0.708988	0.478332	4.93867e-08	1	1	1	0.478332	0.00114936
ENSG00000188425.3	NANOS2	0.708855	0.478414	2.71374e-05	1	1	1	0.478414	0.0118502
ENSG00000144504.15	ANKMY1	-0.708642	0.478547	0.0358426	2	3	3	0.0599142	0.407471
ENSG00000282851.1	BISPR	0.708442	0.478671	0.0157568	2	2	2	0.574357	0.510724
ENSG00000181472.4	ZBTB2	0.708261	0.478783	0.00124822	1	1	1	0.478783	0.214971
ENSG00000083123.14	BCKDHB	-0.708197	0.478823	0.0172802	2	2	2	0.410245	0.232921
ENSG00000138592.13	USP8	-0.707938	0.478984	0.00218872	1	2	2	0.478984	0.0871347
ENSG00000100346.17	CACNA1I	-0.707487	0.479264	2.30985e-05	1	1	1	0.479264	0.0068888
ENSG00000259915.2	RP11-410E4.1	0.707453	0.479285	0.136937	1	1	1	0.479285	0.527227
ENSG00000142731.10	PLK4	0.707433	0.479297	2.77878e-07	1	1	1	0.479297	0.00255761
ENSG00000126653.17	NSRP1	0.706773	0.479708	5.14585e-05	1	1	1	0.479708	0.0313116
ENSG00000154743.17	TSEN2	0.706593	0.479819	0.00275885	1	1	1	0.479819	0.319594
ENSG00000108469.14	RECQL5	-0.706483	0.479888	0.00165999	2	2	2	0.539609	0.166205
ENSG00000160299.16	PCNT	-0.706416	0.479929	0.0217527	2	2	2	0.0592568	0.198143
ENSG00000232884.7	AF127936.3	-0.706415	0.47993	0.00355536	2	2	2	0.0287394	0.109998
ENSG00000204446.4	C9orf170	-0.706272	0.480019	0.00301903	2	2	2	0.51678	0.0756001
ENSG00000142449.12	FBN3	0.706257	0.480029	0.079876	4	4	4	0.25388	0.281437
ENSG00000258844.1	RP11-259K15.2	-0.706071	0.480144	1.98673e-05	1	1	1	0.480144	0.0194557
ENSG00000090863.11	GLG1	0.705968	0.480208	0.000382912	1	1	1	0.480208	0.109001
ENSG00000166426.7	CRABP1	0.705455	0.480527	0.0156922	1	2	2	0.480527	0.196505
ENSG00000213901.10	SLC23A3	0.70514	0.480723	0.00995329	1	1	1	0.480723	0.213502
ENSG00000185532.15	PRKG1	0.705072	0.480766	0.0629358	1	1	1	0.480766	0.356783
ENSG00000204103.3	MAFB	0.704365	0.481205	2.39318e-08	1	1	1	0.481205	0.000305065
ENSG00000162623.15	TYW3	0.704144	0.481343	0.0458641	2	2	2	0.478273	0.314023
ENSG00000267079.1	RP11-820I16.1	-0.70406	0.481395	0.268381	1	1	1	0.481395	0.735953
ENSG00000164684.13	ZNF704	-0.703994	0.481436	0.00150048	1	1	1	0.481436	0.118217
ENSG00000139668.8	WDFY2	-0.703847	0.481528	0.0137079	1	1	1	0.481528	0.224236
ENSG00000116266.10	STXBP3	0.703831	0.481538	0.00313346	1	1	1	0.481538	0.0931954
ENSG00000137727.12	ARHGAP20	0.703766	0.481578	5.91941e-05	1	1	1	0.481578	0.0124701
ENSG00000176273.14	SLC35G1	-0.703637	0.481659	0.00876615	1	1	1	0.481659	0.1317
ENSG00000107897.18	ACBD5	0.70362	0.48167	8.94671e-07	1	1	1	0.48167	0.00394808
ENSG00000157881.13	PANK4	0.703428	0.481789	3.13808e-05	1	1	1	0.481789	0.0256993
ENSG00000145757.15	SPATA9	0.703119	0.481982	0.00606037	1	1	1	0.481982	0.206062
ENSG00000172409.5	CLP1	0.70306	0.482019	0.00149163	1	1	1	0.482019	0.0535264
ENSG00000175471.19	MCTP1	-0.702899	0.482119	1.74079e-07	1	1	1	0.482119	0.00182117
ENSG00000245848.2	CEBPA	0.702665	0.482264	0.00190266	1	1	1	0.482264	0.0830472
ENSG00000173208.3	ABCD2	0.702445	0.482402	0.000253945	1	1	1	0.482402	0.082418
ENSG00000091592.15	NLRP1	0.701861	0.482766	0.0292919	2	2	2	0.223137	0.291073
ENSG00000175274.18	TP53I11	-0.70158	0.482941	2.69146e-05	1	2	2	0.482941	0.00743891
ENSG00000196465.10	MYL6B	0.70137	0.483072	5.04746e-07	1	1	1	0.483072	0.00218642
ENSG00000101444.12	AHCY	-0.701084	0.483251	1.91241e-05	1	1	1	0.483251	0.0108981
ENSG00000105523.3	FAM83E	-0.701059	0.483266	0.049271	2	2	2	0.208304	0.327183
ENSG00000164695.4	CHMP4C	0.701009	0.483297	0.0642851	2	2	2	0.319572	0.542924
ENSG00000228541.1	AC093159.1	0.700902	0.483364	0.00610668	1	1	1	0.483364	0.131315
ENSG00000197766.7	CFD	-0.700659	0.483516	0.143727	3	3	3	0.350656	0.429973
ENSG00000162139.9	NEU3	-0.700649	0.483522	0.0283384	3	3	3	0.0416047	0.177746
ENSG00000135632.11	SMYD5	-0.700178	0.483816	0.0123469	1	1	1	0.483816	0.224238
ENSG00000066923.17	STAG3	0.699929	0.483972	0.0971406	2	2	2	0.36841	0.460485
ENSG00000176046.8	NUPR1	-0.699755	0.484081	0.00161581	2	2	2	0.416538	0.0916924
ENSG00000120992.17	LYPLA1	0.699729	0.484096	0.000106214	2	2	2	0.406518	0.0200016
ENSG00000149100.12	EIF3M	-0.699432	0.484282	5.08964e-09	1	1	1	0.484282	0.000272566
ENSG00000171224.8	C10orf35	-0.69937	0.484321	0.00255141	2	2	2	0.528554	0.0641185
ENSG00000126231.13	PROZ	0.699336	0.484342	0.0275074	1	1	1	0.484342	0.284042
ENSG00000170113.15	NIPA1	0.699018	0.484541	0.0202141	1	1	1	0.484541	0.304261
ENSG00000159131.16	GART	0.698655	0.484768	0.00141186	1	1	1	0.484768	0.0559921
ENSG00000205002.3	AARD	0.698311	0.484982	0.0203465	3	3	3	0.242276	0.194998
ENSG00000081791.8	KIAA0141	0.698283	0.485	0.00163889	2	2	2	0.0410531	0.0869009
ENSG00000105821.14	DNAJC2	0.698256	0.485017	0.00143407	1	1	1	0.485017	0.0610981
ENSG00000164161.9	HHIP	-0.697874	0.485256	0.0029023	1	1	1	0.485256	0.0724184
ENSG00000067334.13	DNTTIP2	0.697866	0.485261	0.00577574	2	2	2	0.203306	0.0887249
ENSG00000168028.13	RPSA	0.697566	0.485449	0.0323587	3	3	3	0.388223	0.418104
ENSG00000276234.4	TADA2A	0.697552	0.485457	0.0494156	2	2	2	0.0396045	0.316646
ENSG00000135269.17	TES	0.697521	0.485477	0.030852	2	2	2	0.4608	0.783789
ENSG00000125871.13	MGME1	0.697421	0.48554	0.0344663	3	3	3	0.409651	0.311833
ENSG00000054690.13	PLEKHH1	0.697383	0.485563	0.000672629	1	2	2	0.485563	0.0381817
ENSG00000172828.12	CES3	0.697266	0.485636	0.00157169	2	2	2	0.158851	0.192328
ENSG00000180785.8	OR51E1	0.697262	0.485639	0.00140173	2	3	3	0.0912269	0.0896187
ENSG00000139269.2	INHBE	-0.696914	0.485857	0.00529384	1	2	2	0.485857	0.110325
ENSG00000123144.10	C19orf43	-0.696837	0.485905	1.34229e-05	1	2	2	0.485905	0.0286173
ENSG00000187048.12	CYP4A11	0.696823	0.485914	0.0962232	2	2	2	0.0331	0.317299
ENSG00000153574.8	RPIA	-0.696507	0.486111	0.0202286	1	2	2	0.486111	0.22958
ENSG00000272690.5	LINC02018	-0.696432	0.486158	0.104519	2	4	4	0.067706	0.908076
ENSG00000238142.1	RP11-108M9.4	-0.696384	0.486188	0.423179	6	6	6	0.24702	0.836722
ENSG00000232855.6	AF131217.1	-0.696307	0.486237	0.0694446	2	2	2	0.143903	0.284965
ENSG00000077616.10	NAALAD2	-0.695941	0.486466	0.021077	2	2	2	0.0164111	0.202126
ENSG00000178201.4	VN1R1	-0.695935	0.48647	0.107124	2	2	2	0.119125	0.346429
ENSG00000164344.15	KLKB1	0.695885	0.486501	0.122353	2	3	3	0.540294	0.468136
ENSG00000041357.15	PSMA4	0.695884	0.486502	0.0486263	2	2	2	0.489868	0.204496
ENSG00000197857.13	ZNF44	0.695794	0.486558	0.022471	2	2	2	0.47687	0.158332
ENSG00000162620.15	LRRIQ3	-0.695511	0.486735	0.296528	1	1	1	0.486735	0.791476
ENSG00000151773.12	CCDC122	-0.695462	0.486766	0.121176	2	2	2	0.177925	0.484741
ENSG00000204909.7	SPINK9	0.69533	0.486848	0.185318	1	1	1	0.486848	0.634226
ENSG00000170006.11	TMEM154	-0.695016	0.487045	2.14341e-05	1	1	1	0.487045	0.0170934
ENSG00000145113.21	MUC4	0.695006	0.487052	0.517714	4	4	4	0.388258	0.89451
ENSG00000176381.5	PRR18	-0.695002	0.487054	0.00488589	1	1	1	0.487054	0.112721
ENSG00000125872.7	LRRN4	-0.694998	0.487057	0.0115176	1	1	1	0.487057	0.173525
ENSG00000156414.18	TDRD9	0.694837	0.487157	0.0601917	2	2	2	0.00759497	0.239643
ENSG00000237232.7	ZNF295-AS1	-0.694828	0.487163	0.197376	2	2	2	0.0369279	0.621259
ENSG00000172296.12	SPTLC3	-0.694792	0.487186	0.00284926	1	1	1	0.487186	0.131996
ENSG00000104361.9	NIPAL2	0.694636	0.487284	0.0186273	3	3	3	0.366519	0.259596
ENSG00000172232.9	AZU1	-0.694629	0.487288	0.00362572	3	3	3	0.409519	0.136462
ENSG00000152578.12	GRIA4	0.69458	0.487318	2.20975e-06	1	1	1	0.487318	0.00721239
ENSG00000188038.7	NRN1L	-0.694106	0.487616	0.00471942	2	2	2	0.531513	0.16436
ENSG00000162654.8	GBP4	-0.694061	0.487644	0.00306973	2	2	2	0.0418347	0.147094
ENSG00000256222.2	MTRNR2L3	0.693831	0.487788	6.83294e-08	1	1	1	0.487788	0.00126827
ENSG00000148291.9	SURF2	0.693749	0.48784	0.001173	1	1	1	0.48784	0.208393
ENSG00000114978.17	MOB1A	-0.693723	0.487856	0.00640662	2	2	2	0.37189	0.111757
ENSG00000205177.6	C11orf91	-0.693683	0.487881	0.0267421	2	2	2	0.397852	0.215253
ENSG00000196208.13	GREB1	-0.693632	0.487913	0.0709991	1	1	1	0.487913	0.547528
ENSG00000156256.14	USP16	-0.693608	0.487928	0.0013205	1	1	1	0.487928	0.0799773
ENSG00000186417.13	GLDN	0.693545	0.487967	0.0121305	2	2	2	0.0826334	0.280777
ENSG00000214654.7	RP11-27I1.4	0.693297	0.488123	0.000627434	1	1	1	0.488123	0.096746
ENSG00000172830.12	SSH3	-0.693285	0.488131	0.00639516	2	2	2	0.276999	0.343976
ENSG00000107581.12	EIF3A	0.692811	0.488428	1.14883e-05	1	1	1	0.488428	0.00452843
ENSG00000232677.6	LINC00665	0.692716	0.488488	0.469925	4	4	4	0.0450837	0.557786
ENSG00000253395.1	KB-1460A1.1	-0.692563	0.488584	0.0020987	2	2	2	0.457841	0.0768236
ENSG00000168952.15	STXBP6	-0.692477	0.488638	0.0538321	2	2	2	0.165264	0.250309
ENSG00000277476.1	RP11-147L13.13	-0.692426	0.48867	0.0185503	2	2	2	0.439448	0.320605
ENSG00000118971.7	CCND2	0.692196	0.488814	0.0250135	1	1	1	0.488814	0.817973
ENSG00000203999.8	LINC01270	0.692184	0.488822	0.115653	2	2	2	0.363012	0.385626
ENSG00000097046.12	CDC7	-0.692168	0.488832	0.0694331	3	3	3	0.3836	0.373052
ENSG00000235109.7	ZSCAN31	-0.692076	0.488889	0.340251	3	3	3	0.238282	0.988813
ENSG00000156983.15	BRPF1	-0.691746	0.489097	3.87226e-05	1	1	1	0.489097	0.021616
ENSG00000177943.13	MAMDC4	-0.691694	0.48913	0.000213015	1	1	1	0.48913	0.0544827
ENSG00000110921.13	MVK	0.691193	0.489444	0.0220699	2	2	2	0.595553	0.550968
ENSG00000163349.21	HIPK1	-0.691103	0.489501	0.00305923	1	1	1	0.489501	0.085551
ENSG00000145390.11	USP53	0.691024	0.48955	0.0246569	2	2	2	0.181989	0.126396
ENSG00000108591.9	DRG2	0.690846	0.489662	0.0379891	1	1	1	0.489662	0.485356
ENSG00000197006.13	METTL9	-0.690827	0.489675	8.09255e-07	1	1	1	0.489675	0.00547365
ENSG00000136270.13	TBRG4	-0.690682	0.489765	0.0335375	1	1	1	0.489765	0.298122
ENSG00000182534.13	MXRA7	0.690654	0.489783	0.287222	3	3	3	0.172491	0.784869
ENSG00000151532.13	VTI1A	-0.690519	0.489868	0.000624146	1	1	1	0.489868	0.0587074
ENSG00000132570.14	PCBD2	0.690461	0.489904	0.00264303	1	1	1	0.489904	0.401565
ENSG00000241973.10	PI4KA	0.690455	0.489908	0.00243803	2	2	2	0.473206	0.0765767
ENSG00000115705.20	TPO	0.690443	0.489915	0.00436246	2	2	2	0.44208	0.092923
ENSG00000272031.2	ANKRD34A	0.69023	0.49005	0.00219866	1	1	1	0.49005	0.0670532
ENSG00000268941.2	LINC01711	0.690107	0.490127	0.000608143	1	1	1	0.490127	0.0400961
ENSG00000141560.14	FN3KRP	-0.689739	0.490358	0.656907	2	2	2	0.41576	0.623538
ENSG00000124570.17	SERPINB6	-0.689173	0.490714	0.00159891	1	1	1	0.490714	0.0600211
ENSG00000139174.11	PRICKLE1	0.688697	0.491014	1.7904e-06	1	1	1	0.491014	0.00267226
ENSG00000171724.2	VAT1L	-0.688175	0.491343	0.00392789	1	1	1	0.491343	0.0875748
ENSG00000158050.4	DUSP2	-0.68805	0.491421	0.000229288	2	2	2	0.0872497	0.0211403
ENSG00000104886.11	PLEKHJ1	0.687909	0.49151	0.00629514	2	2	2	0.343385	0.307063
ENSG00000163132.6	MSX1	-0.687762	0.491603	0.00026462	1	1	1	0.491603	0.0374168
ENSG00000181773.6	GPR3	-0.687683	0.491653	0.000621735	1	1	1	0.491653	0.0607313
ENSG00000100526.19	CDKN3	-0.687678	0.491655	0.000111027	1	2	2	0.491655	0.0179186
ENSG00000253846.2	PCDHGA10	0.687183	0.491967	0.00210589	2	2	2	0.496625	0.125309
ENSG00000108592.16	FTSJ3	-0.687165	0.491979	0.238704	1	1	1	0.491979	0.697355
ENSG00000197070.13	ARRDC1	0.687026	0.492066	0.0684329	3	3	3	0.173955	0.240448
ENSG00000175206.10	NPPA	0.687016	0.492073	0.00729675	1	1	1	0.492073	0.230049
ENSG00000225975.6	LINC01534	-0.686551	0.492366	0.0119533	2	2	2	0.18698	0.173134
ENSG00000109920.12	FNBP4	-0.686521	0.492385	0.000685039	1	1	1	0.492385	0.0385862
ENSG00000269343.6	ZNF587B	0.686251	0.492555	0.0272376	3	3	3	0.418195	0.643416
ENSG00000114857.17	NKTR	-0.685951	0.492744	0.00755672	1	1	1	0.492744	0.139156
ENSG00000125629.14	INSIG2	0.685869	0.492796	0.0183794	2	2	2	0.472576	0.171079
ENSG00000127419.16	TMEM175	0.685811	0.492832	0.00444022	2	2	2	0.526643	0.0977283
ENSG00000111642.14	CHD4	-0.685579	0.492979	0.000147463	1	1	1	0.492979	0.0247264
ENSG00000160014.16	CALM3	0.685435	0.493069	3.19909e-05	1	1	1	0.493069	0.0274423
ENSG00000085382.11	HACE1	0.685409	0.493086	0.0286695	2	2	2	0.197786	0.223214
ENSG00000143198.12	MGST3	-0.68524	0.493193	0.0194524	2	2	2	0.527282	0.468815
ENSG00000148225.15	WDR31	-0.684902	0.493406	0.00454746	1	1	1	0.493406	0.122074
ENSG00000128510.10	CPA4	-0.684786	0.493479	0.0817134	2	2	2	0.558247	0.45744
ENSG00000242574.8	HLA-DMB	0.684677	0.493548	0.0157569	2	2	2	0.531124	0.34512
ENSG00000127578.6	WFIKKN1	0.684673	0.49355	0.343704	3	3	3	0.0241508	0.838403
ENSG00000065989.15	PDE4A	0.684496	0.493662	0.000985088	2	2	2	0.503226	0.0494449
ENSG00000146374.13	RSPO3	-0.684301	0.493785	0.00159469	2	2	2	0.484837	0.0539156
ENSG00000169714.16	CNBP	0.684093	0.493916	4.60019e-06	1	1	1	0.493916	0.00819438
ENSG00000214491.8	SEC14L6	-0.683877	0.494053	0.182676	4	4	4	0.333745	0.503453
ENSG00000139988.9	RDH12	-0.683574	0.494244	0.00598781	2	2	2	0.405012	0.123108
ENSG00000131871.14	SELENOS	0.683248	0.49445	7.77346e-06	1	1	1	0.49445	0.0058917
ENSG00000272654.1	RP11-422P24.11	0.68316	0.494506	0.0236755	2	2	2	0.0588587	0.572789
ENSG00000181847.11	TIGIT	0.682917	0.49466	0.00078731	2	2	2	0.580036	0.0330528
ENSG00000168995.13	SIGLEC7	-0.682814	0.494724	0.0198075	1	1	1	0.494724	0.210196
ENSG00000145692.14	BHMT	0.682496	0.494926	0.49671	3	3	3	0.0957649	0.506839
ENSG00000146285.13	SCML4	-0.682394	0.49499	0.00355459	1	1	1	0.49499	0.109799
ENSG00000101443.17	WFDC2	0.682153	0.495142	0.0114394	2	2	2	0.500602	0.160339
ENSG00000038295.7	TLL1	0.68207	0.495195	0.000986868	1	1	1	0.495195	0.0758945
ENSG00000224790.2	AP000704.5	0.68206	0.495201	0.612659	2	2	2	0.348316	0.876637
ENSG00000183963.18	SMTN	0.681927	0.495285	7.04081e-05	2	2	2	0.196713	0.0206549
ENSG00000173064.12	HECTD4	-0.681833	0.495345	0.000136831	1	1	1	0.495345	0.0451796
ENSG00000100592.15	DAAM1	-0.681414	0.49561	0.0154008	1	1	1	0.49561	0.201141
ENSG00000166148.3	AVPR1A	0.681406	0.495615	0.00293888	1	1	1	0.495615	0.0774405
ENSG00000260804.3	LINC01963	0.681125	0.495792	0.0974979	2	2	2	0.463618	1.01322
ENSG00000214376.5	VSTM5	-0.681064	0.495831	0.147539	4	4	4	0.119681	0.420087
ENSG00000116678.19	LEPR	0.681057	0.495836	0.0175028	1	1	1	0.495836	0.188316
ENSG00000197859.9	ADAMTSL2	-0.681047	0.495842	0.0024832	1	1	1	0.495842	0.134203
ENSG00000136167.13	LCP1	0.680904	0.495932	8.18089e-05	1	1	1	0.495932	0.013684
ENSG00000178404.9	CEP295NL	0.680671	0.49608	0.00154129	1	1	1	0.49608	0.100095
ENSG00000160194.17	NDUFV3	-0.680479	0.496201	0.0498953	2	2	2	0.653266	0.582678
ENSG00000068745.14	IP6K2	-0.680454	0.496217	0.0302814	2	2	2	0.37526	0.481887
ENSG00000105176.17	URI1	-0.680335	0.496292	0.000209607	2	2	2	0.289948	0.0345928
ENSG00000165084.15	C8orf34	-0.680059	0.496467	0.000536833	1	1	1	0.496467	0.0315921
ENSG00000126883.16	NUP214	-0.67998	0.496517	7.81019e-05	1	1	1	0.496517	0.0146972
ENSG00000157219.3	HTR5A	0.679754	0.49666	0.00418638	1	1	1	0.49666	0.185963
ENSG00000188290.10	HES4	0.67966	0.49672	0.00753774	2	3	3	0.554599	0.120632
ENSG00000160446.18	ZDHHC12	0.679451	0.496852	0.00257793	1	1	1	0.496852	0.165187
ENSG00000271855.1	RP11-214N9.1	0.679363	0.496908	0.0941782	2	2	2	0.547421	0.851154
ENSG00000151655.18	ITIH2	0.679256	0.496975	0.0118893	1	1	1	0.496975	0.255278
ENSG00000197324.8	LRP10	0.679186	0.49702	0.000180472	1	1	1	0.49702	0.025297
ENSG00000051523.10	CYBA	-0.67917	0.49703	0.0752683	3	3	3	0.165511	0.292606
ENSG00000139880.19	CDH24	-0.679011	0.497131	0.021724	2	2	2	0.241317	0.297413
ENSG00000143632.14	ACTA1	-0.678958	0.497165	8.27987e-06	2	2	2	0.433695	0.00443647
ENSG00000115919.14	KYNU	0.678943	0.497174	0.0154467	2	2	2	0.527095	0.323652
ENSG00000168556.6	ING2	-0.678795	0.497268	1.35047e-05	1	2	2	0.497268	0.0116893
ENSG00000170270.4	GON7	0.67866	0.497353	0.0100045	1	1	1	0.497353	0.192807
ENSG00000107745.17	MICU1	-0.67843	0.497499	0.00126983	1	1	1	0.497499	0.0540336
ENSG00000153563.15	CD8A	0.67843	0.497499	0.00256435	1	1	1	0.497499	0.0817802
ENSG00000261371.5	PECAM1	0.678413	0.49751	0.00217811	3	3	3	0.0770354	0.0596386
ENSG00000075303.12	SLC25A40	-0.6784	0.497518	0.00211031	3	3	3	0.0436117	0.125206
ENSG00000106546.12	AHR	0.678303	0.497579	0.000377601	1	1	1	0.497579	0.0338889
ENSG00000116747.12	TROVE2	-0.678303	0.497579	6.63943e-05	1	1	1	0.497579	0.0230143
ENSG00000176714.9	CCDC121	0.678111	0.497701	0.00028659	3	3	3	0.179986	0.0779155
ENSG00000078902.15	TOLLIP	-0.677806	0.497895	3.09659e-05	2	2	2	0.279012	0.0186383
ENSG00000100441.9	KHNYN	-0.677795	0.497902	0.0632472	3	3	3	0.364806	0.230222
ENSG00000129103.17	SUMF2	-0.677587	0.498034	0.0514106	2	2	2	0.251983	0.390983
ENSG00000034713.7	GABARAPL2	0.677553	0.498055	0.000192614	2	2	2	0.498071	0.0396292
ENSG00000166171.12	DPCD	0.677538	0.498065	0.000605248	1	1	1	0.498065	0.0714741
ENSG00000105197.10	TIMM50	-0.677109	0.498337	0.000392469	2	2	2	0.209881	0.0284905
ENSG00000185105.5	MYADML2	0.676971	0.498425	0.198669	2	2	2	0.139801	0.35148
ENSG00000187908.16	DMBT1	0.676444	0.498759	0.0128378	1	1	1	0.498759	0.184223
ENSG00000139508.14	SLC46A3	0.676382	0.498798	0.105839	2	2	2	0.393157	0.283778
ENSG00000114021.11	NIT2	0.676348	0.49882	0.0240947	1	1	1	0.49882	0.254562
ENSG00000078804.12	TP53INP2	0.676077	0.498992	0.000214915	1	1	1	0.498992	0.0213605
ENSG00000120519.14	SLC10A7	0.675854	0.499134	1.20253e-05	1	1	1	0.499134	0.00585311
ENSG00000162585.16	FAAP20	0.675773	0.499185	0.0456488	2	2	2	0.593187	0.207222
ENSG00000203356.2	LINC01562	-0.675708	0.499226	3.56636e-07	1	1	1	0.499226	0.00196736
ENSG00000166118.7	SPATA19	-0.675667	0.499252	0.000936177	1	1	1	0.499252	0.170435
ENSG00000123933.16	MXD4	0.67537	0.499441	4.27774e-05	1	1	1	0.499441	0.0120114
ENSG00000116903.7	EXOC8	-0.674908	0.499734	0.00783927	2	2	2	0.503032	0.123015
ENSG00000140988.15	RPS2	-0.674856	0.499767	0.00131774	2	2	2	0.671094	0.0723988
ENSG00000185885.15	IFITM1	-0.67469	0.499872	0.0112427	1	1	1	0.499872	0.141647
ENSG00000271538.5	RP11-326I11.4	-0.674629	0.499911	0.138239	1	1	1	0.499911	0.567147
ENSG00000188897.8	CTD-3088G3.8	0.674421	0.500044	0.0697416	4	4	4	0.125536	0.32236
ENSG00000111877.17	MCM9	-0.674388	0.500065	0.00926999	1	1	1	0.500065	0.161789
ENSG00000138115.13	CYP2C8	-0.674375	0.500073	0.0185286	1	1	1	0.500073	0.194409
ENSG00000114491.13	UMPS	0.674049	0.50028	0.163268	2	2	2	0.463206	0.325803
ENSG00000068615.17	REEP1	-0.673738	0.500478	0.017334	2	2	2	0.188848	0.263852
ENSG00000102572.14	STK24	-0.673545	0.500601	0.00089301	2	2	2	0.0914016	0.0354174
ENSG00000234323.6	LINC01505	0.673517	0.500618	1.69356e-06	1	1	1	0.500618	0.00502631
ENSG00000110717.12	NDUFS8	0.673076	0.500899	0.0092613	1	1	1	0.500899	0.176425
ENSG00000136631.12	VPS45	-0.672949	0.50098	0.00389815	1	1	1	0.50098	0.131147
ENSG00000160551.11	TAOK1	0.672856	0.501039	0.00213439	1	1	1	0.501039	0.0976271
ENSG00000170779.10	CDCA4	-0.672799	0.501075	0.00124202	2	2	2	0.367284	0.0781879
ENSG00000271192.1	RP4-555D20.3	0.672574	0.501218	0.00259929	2	2	2	0.302915	0.165973
ENSG00000079246.15	XRCC5	-0.672472	0.501283	0.0470951	1	2	2	0.501283	0.70604
ENSG00000069869.15	NEDD4	0.671974	0.501601	0.00163445	2	2	2	0.448829	0.093243
ENSG00000159267.14	HLCS	0.671934	0.501626	0.00927214	2	2	2	0.353956	0.113434
ENSG00000146267.11	FAXC	0.671927	0.50163	8.23709e-05	1	1	1	0.50163	0.0241369
ENSG00000173838.11	MARCH10	0.67179	0.501717	6.05183e-05	2	2	2	0.0588597	0.0277905
ENSG00000162396.5	PARS2	-0.671579	0.501852	0.0020605	1	1	1	0.501852	0.0649449
ENSG00000196456.11	ZNF775	0.671483	0.501913	0.000969149	1	1	1	0.501913	0.0529403
ENSG00000151148.13	UBE3B	0.671434	0.501944	0.00309977	2	2	2	0.543494	0.0777415
ENSG00000235100.3	RP11-80H5.9	-0.67139	0.501972	0.0762328	1	1	1	0.501972	0.47769
ENSG00000197208.5	SLC22A4	-0.671264	0.502052	0.00363593	1	1	1	0.502052	0.0907809
ENSG00000120647.9	CCDC77	-0.671233	0.502072	0.0557633	1	1	1	0.502072	0.398891
ENSG00000235319.1	AC012360.4	-0.67104	0.502195	0.102777	3	3	3	0.224795	0.313273
ENSG00000117697.14	NSL1	-0.670946	0.502255	0.00463298	2	2	2	0.404279	0.101023
ENSG00000169403.11	PTAFR	0.670815	0.502338	2.07729e-06	2	2	2	0.27946	0.00769948
ENSG00000167895.14	TMC8	-0.67026	0.502692	0.012952	1	1	1	0.502692	0.24669
ENSG00000070961.15	ATP2B1	-0.670085	0.502803	8.91123e-05	1	1	1	0.502803	0.0210342
ENSG00000245975.2	RP11-30K9.6	0.670058	0.502821	0.195664	3	3	3	0.249842	0.951391
ENSG00000122687.17	MRM2	-0.670034	0.502836	0.113163	2	2	2	0.257657	0.489843
ENSG00000175334.7	BANF1	0.669974	0.502875	0.00191576	2	2	2	0.492921	0.0782787
ENSG00000106804.7	C5	0.669794	0.502989	0.0242862	2	2	2	0.365053	0.273739
ENSG00000125650.4	PSPN	0.669592	0.503118	2.90134e-06	1	1	1	0.503118	0.00781429
ENSG00000110172.11	CHORDC1	0.669298	0.503306	0.00197433	1	1	1	0.503306	0.0944797
ENSG00000173039.18	RELA	0.669192	0.503373	0.00106334	1	1	1	0.503373	0.0802903
ENSG00000136986.9	DERL1	0.669185	0.503378	0.00247155	2	2	2	0.393888	0.196197
ENSG00000271947.1	RP11-439M11.1	0.669058	0.503458	0.108239	2	2	2	0.3055	0.413534
ENSG00000188991.3	SLC15A5	-0.669058	0.503458	0.0132062	1	2	2	0.503458	0.188753
ENSG00000116885.18	OSCP1	0.669002	0.503495	0.0167456	2	2	2	0.40845	0.207385
ENSG00000164597.13	COG5	-0.668685	0.503696	0.00589838	2	2	2	0.270669	0.074734
ENSG00000251518.1	LINC02110	-0.668548	0.503784	0.00685024	2	2	2	0.430515	0.0872884
ENSG00000142871.16	CYR61	0.668095	0.504073	0.000321555	1	1	1	0.504073	0.066207
ENSG00000116685.15	KIAA2013	-0.667818	0.50425	0.000252685	2	2	2	0.584789	0.0530125
ENSG00000131242.17	RAB11FIP4	0.667751	0.504292	0.0020152	1	1	1	0.504292	0.0982031
ENSG00000120333.4	MRPS14	-0.667721	0.504312	0.00195551	1	1	1	0.504312	0.0765369
ENSG00000158941.16	CCAR2	0.667527	0.504435	6.21616e-05	1	1	1	0.504435	0.0304516
ENSG00000153165.18	RGPD3	0.667496	0.504455	0.000515677	1	1	1	0.504455	0.0516164
ENSG00000104518.10	GSDMD	0.667486	0.504462	0.0577371	2	2	2	0.0036595	0.4544
ENSG00000214087.8	ARL16	0.667301	0.50458	0.329475	2	2	2	0.110533	0.981756
ENSG00000112599.8	GUCA1B	0.667183	0.504655	0.557861	2	2	2	0.481048	0.688899
ENSG00000102786.14	INTS6	-0.667051	0.504739	0.00015781	1	1	1	0.504739	0.0216649
ENSG00000089327.14	FXYD5	0.666623	0.505013	0.00354212	1	1	1	0.505013	0.107967
ENSG00000161847.13	RAVER1	0.66661	0.505021	0.00148301	2	2	2	0.213549	0.111301
ENSG00000140471.16	LINS1	0.666581	0.50504	0.0105572	1	1	1	0.50504	0.161325
ENSG00000185168.5	LINC00482	0.666491	0.505098	0.00156806	1	1	1	0.505098	0.091877
ENSG00000137996.12	RTCA	-0.666397	0.505157	0.0295312	1	1	1	0.505157	0.393614
ENSG00000142149.8	HUNK	0.666193	0.505288	1.06251e-05	1	1	1	0.505288	0.012168
ENSG00000185838.13	GNB1L	-0.666186	0.505292	0.195208	3	3	3	0.485188	0.470978
ENSG00000102780.16	DGKH	-0.666126	0.50533	0.000573109	1	1	1	0.50533	0.0509034
ENSG00000273559.4	CWC25	-0.665791	0.505545	0.0401426	3	3	3	0.313856	0.184479
ENSG00000172164.13	SNTB1	-0.665708	0.505598	7.02771e-07	1	1	1	0.505598	0.00235455
ENSG00000174628.16	IQCK	-0.665614	0.505658	5.28059e-05	1	1	1	0.505658	0.0126766
ENSG00000272384.1	RP11-44N11.2	0.665495	0.505734	7.51518e-07	1	1	1	0.505734	0.00144872
ENSG00000179761.11	PIPOX	-0.665448	0.505764	1.83302e-05	1	1	1	0.505764	0.0221429
ENSG00000186205.12	MARC1	-0.665394	0.505798	6.27828e-07	1	1	1	0.505798	0.00537501
ENSG00000118579.12	MED28	0.665213	0.505914	0.0581449	1	1	1	0.505914	0.339536
ENSG00000106638.15	TBL2	-0.664837	0.506155	0.0662433	1	1	1	0.506155	0.83736
ENSG00000171812.12	COL8A2	0.664721	0.506229	0.00862861	1	1	1	0.506229	0.480421
ENSG00000135749.18	PCNX2	0.664576	0.506321	0.00236849	2	2	2	0.16999	0.0853021
ENSG00000064692.18	SNCAIP	-0.664499	0.506371	0.0018612	1	1	1	0.506371	0.060622
ENSG00000134020.7	PEBP4	0.664457	0.506398	0.0685286	1	1	1	0.506398	0.470772
ENSG00000100593.17	ISM2	-0.664226	0.506546	0.0213667	2	2	2	0.412904	0.206486
ENSG00000139190.16	VAMP1	-0.664107	0.506622	0.0467332	3	3	3	0.0723065	0.313886
ENSG00000272829.1	XXbac-B135H6.18	0.664026	0.506674	0.00750664	2	2	2	0.467203	0.195439
ENSG00000226051.6	ZNF503-AS1	-0.663847	0.506789	0.000208427	1	1	1	0.506789	0.0233281
ENSG00000177169.9	ULK1	0.663695	0.506886	9.06098e-05	2	2	2	0.00766596	0.0202116
ENSG00000174233.11	ADCY6	-0.663225	0.507187	0.000767638	2	2	2	0.147114	0.0481769
ENSG00000204815.9	TTC25	0.663057	0.507294	0.0035918	1	1	1	0.507294	0.309962
ENSG00000016402.13	IL20RA	0.662993	0.507335	0.0335951	2	2	2	0.537056	0.501916
ENSG00000164241.13	C5orf63	-0.662832	0.507438	0.0455032	3	3	3	0.229403	0.543562
ENSG00000228639.6	LINC02095	-0.662278	0.507793	0.00883128	2	2	2	0.484245	0.0851185
ENSG00000228549.3	RP11-108M9.3	0.66217	0.507863	0.0544112	1	1	1	0.507863	0.318967
ENSG00000160972.9	PPP1R16A	0.662126	0.507891	1.16102e-05	1	1	1	0.507891	0.01197
ENSG00000198408.13	MGEA5	0.662002	0.50797	0.00185278	1	1	1	0.50797	0.19747
ENSG00000100811.12	YY1	0.661977	0.507986	0.000252045	1	1	1	0.507986	0.0574268
ENSG00000065457.10	ADAT1	-0.661961	0.507996	0.212113	2	2	2	0.503226	0.404224
ENSG00000160214.12	RRP1	-0.661888	0.508043	0.00572827	2	2	2	0.193172	0.129171
ENSG00000112276.13	BVES	-0.661767	0.508121	0.0024919	2	2	2	0.0899602	0.0866987
ENSG00000181274.6	FRAT2	0.661694	0.508167	0.00238587	1	1	1	0.508167	0.133036
ENSG00000110321.16	EIF4G2	-0.6614	0.508356	8.4347e-06	1	1	1	0.508356	0.00806773
ENSG00000100325.14	ASCC2	0.661388	0.508364	0.012129	1	1	1	0.508364	0.350317
ENSG00000256973.1	RP11-359J14.2	0.661313	0.508411	0.00142336	1	1	1	0.508411	0.132535
ENSG00000070831.15	CDC42	0.661284	0.50843	6.12807e-05	1	2	2	0.50843	0.0146535
ENSG00000008405.11	CRY1	-0.661116	0.508538	1.55234e-05	1	1	1	0.508538	0.0121252
ENSG00000265533.1	RP11-638L3.1	-0.661079	0.508562	0.0687001	1	1	1	0.508562	0.399018
ENSG00000188389.10	PDCD1	0.661008	0.508607	3.52177e-07	1	1	1	0.508607	0.00330569
ENSG00000150787.7	PTS	0.660892	0.508682	0.000369989	1	1	1	0.508682	0.0306179
ENSG00000135077.8	HAVCR2	-0.660823	0.508726	2.69566e-05	1	1	1	0.508726	0.00959777
ENSG00000135315.11	CEP162	0.660795	0.508744	0.00529538	1	1	1	0.508744	0.213019
ENSG00000119203.13	CPSF3	-0.660693	0.508809	0.00122804	1	1	1	0.508809	0.152962
ENSG00000196684.12	HSH2D	0.660618	0.508857	5.53075e-05	1	1	1	0.508857	0.0150874
ENSG00000019485.13	PRDM11	0.660513	0.508925	0.00310245	2	2	2	0.213024	0.131304
ENSG00000089091.16	DZANK1	-0.659801	0.509382	0.00617151	1	1	1	0.509382	0.11029
ENSG00000120903.12	CHRNA2	-0.659504	0.509572	0.0103392	1	1	1	0.509572	0.184553
ENSG00000078237.6	TIGAR	0.659279	0.509716	0.0642888	2	2	2	0.54942	0.626393
ENSG00000226644.5	RP11-128M1.1	0.659232	0.509746	0.0393555	2	2	2	0.546117	0.523956
ENSG00000106484.14	MEST	0.659195	0.509771	0.0272881	1	1	1	0.509771	0.298677
ENSG00000277443.2	MARCKS	-0.659167	0.509789	0.000342179	1	1	1	0.509789	0.0391486
ENSG00000179981.9	TSHZ1	0.659103	0.50983	4.29839e-05	1	1	1	0.50983	0.0180802
ENSG00000156603.15	MED19	-0.658996	0.509898	0.00163223	2	2	2	0.250185	0.205347
ENSG00000104415.13	WISP1	-0.658896	0.509962	0.000722226	1	1	1	0.509962	0.076736
ENSG00000273230.1	RP11-1246C19.1	0.658756	0.510052	0.0615072	3	3	3	0.227348	0.318422
ENSG00000215021.8	PHB2	-0.658735	0.510066	0.000495075	2	2	2	0.451858	0.0890197
ENSG00000182612.10	TSPAN10	-0.658699	0.510089	0.150257	4	4	4	0.04784	0.366368
ENSG00000100341.11	PNPLA5	-0.658692	0.510094	0.0350197	3	3	3	0.244928	0.188649
ENSG00000133422.12	MORC2	0.65867	0.510108	0.0107985	1	1	1	0.510108	0.224601
ENSG00000047249.17	ATP6V1H	-0.658666	0.51011	0.000750726	2	2	2	0.510868	0.0830692
ENSG00000135677.10	GNS	0.658567	0.510174	0.00378755	1	2	2	0.510174	0.111185
ENSG00000140968.10	IRF8	-0.658494	0.510221	7.73623e-06	1	1	1	0.510221	0.00738297
ENSG00000133246.11	PRAM1	-0.658244	0.510381	0.00169203	1	1	1	0.510381	0.0747874
ENSG00000025293.16	PHF20	0.658216	0.510399	0.00074348	1	1	1	0.510399	0.0489141
ENSG00000164603.11	BMT2	-0.657987	0.510546	0.000711267	1	1	1	0.510546	0.122351
ENSG00000136193.16	SCRN1	-0.657977	0.510553	0.00102998	1	1	1	0.510553	0.0631823
ENSG00000164512.17	ANKRD55	0.657894	0.510606	4.90041e-05	2	2	2	0.531803	0.00985576
ENSG00000184956.15	MUC6	0.657787	0.510675	0.02617	3	3	3	0.365657	0.269982
ENSG00000138182.14	KIF20B	-0.657752	0.510697	0.019148	2	2	2	0.549076	0.190984
ENSG00000173809.17	TDRD12	0.657747	0.510701	0.013963	1	1	1	0.510701	0.201197
ENSG00000075218.18	GTSE1	-0.657726	0.510714	7.31769e-06	1	1	1	0.510714	0.0164597
ENSG00000130948.9	HSD17B3	-0.657433	0.510903	0.0015136	1	1	1	0.510903	0.0654722
ENSG00000173486.12	FKBP2	-0.657246	0.511023	3.34878e-05	1	1	1	0.511023	0.0100287
ENSG00000188643.10	S100A16	-0.657219	0.51104	0.00896997	1	1	1	0.51104	0.132421
ENSG00000186908.14	ZDHHC17	0.657095	0.51112	0.00269232	1	1	1	0.51112	0.0774471
ENSG00000105668.7	UPK1A	0.656924	0.51123	0.181268	2	2	2	0.0768825	0.541137
ENSG00000106524.8	ANKMY2	0.65682	0.511297	0.00747709	3	3	3	0.5263	0.095039
ENSG00000178927.17	C17orf62	-0.656726	0.511357	0.166783	2	2	2	0.499547	0.530358
ENSG00000004777.18	ARHGAP33	-0.656575	0.511454	0.0170901	2	2	2	0.261275	0.117199
ENSG00000029364.11	SLC39A9	-0.656507	0.511498	0.000359096	1	1	1	0.511498	0.0271326
ENSG00000128581.15	IFT22	-0.65645	0.511535	3.10878e-05	1	1	1	0.511535	0.0111179
ENSG00000163958.13	ZDHHC19	-0.65643	0.511548	0.0102818	2	2	2	0.536322	0.358508
ENSG00000125731.12	SH2D3A	-0.656262	0.511656	0.0102755	1	1	1	0.511656	0.187782
ENSG00000185019.16	UBOX5	0.655773	0.51197	0.0339359	1	1	1	0.51197	0.281063
ENSG00000166455.13	C16orf46	0.6555	0.512146	0.015913	2	2	2	0.258949	0.325337
ENSG00000121892.14	PDS5A	0.655393	0.512215	1.06614e-06	1	1	1	0.512215	0.00575159
ENSG00000110046.12	ATG2A	-0.655375	0.512226	0.0131895	2	2	2	0.0755943	0.113247
ENSG00000140105.17	WARS	0.655241	0.512313	0.0126389	2	2	2	0.392105	0.176939
ENSG00000269893.6	SNHG8	0.655019	0.512455	0.035161	2	2	2	0.155967	0.302876
ENSG00000203668.2	CHML	0.654928	0.512514	0.0217199	1	1	1	0.512514	0.2391
ENSG00000102595.19	UGGT2	-0.654773	0.512614	0.00707024	2	2	2	0.382549	0.114852
ENSG00000117472.9	TSPAN1	-0.654531	0.51277	0.000912167	1	1	1	0.51277	0.0536056
ENSG00000257906.1	LINC02156	-0.654519	0.512777	0.000287036	1	1	1	0.512777	0.0230312
ENSG00000256124.5	LINC01152	0.654266	0.51294	0.0399508	1	1	1	0.51294	0.314397
ENSG00000160584.15	SIK3	-0.654153	0.513013	4.05992e-06	1	1	1	0.513013	0.00924376
ENSG00000131238.16	PPT1	0.654108	0.513042	0.00681717	2	2	2	0.247363	0.0972285
ENSG00000184898.6	RBM43	-0.653009	0.513751	0.0189893	1	2	2	0.513751	0.201417
ENSG00000117139.16	KDM5B	0.65296	0.513782	0.00445578	1	1	1	0.513782	0.231876
ENSG00000171790.15	SLFNL1	0.652883	0.513832	0.00930017	1	1	1	0.513832	0.240927
ENSG00000110925.6	CSRNP2	0.652601	0.514013	0.00083512	1	1	1	0.514013	0.0553595
ENSG00000143224.17	PPOX	0.65248	0.514092	0.0385058	2	2	2	0.236254	0.377196
ENSG00000214022.11	REPIN1	0.652457	0.514106	0.0138494	1	1	1	0.514106	0.177559
ENSG00000276030.1	CTD-2027I19.3	0.65211	0.51433	2.41745e-05	1	1	1	0.51433	0.00860821
ENSG00000138760.9	SCARB2	-0.652061	0.514362	0.00440584	2	2	2	0.0836094	0.114267
ENSG00000146555.18	SDK1	-0.651988	0.514409	0.0160627	1	2	2	0.514409	0.263102
ENSG00000263753.6	LINC00667	0.651942	0.514438	0.433035	3	4	4	0.349398	0.741996
ENSG00000138399.17	FASTKD1	0.651552	0.514691	0.175727	3	3	3	0.264914	0.930462
ENSG00000204839.8	MROH6	0.651452	0.514755	0.105278	3	3	3	0.0792718	0.342678
ENSG00000164972.12	C9orf24	-0.651401	0.514788	0.0098118	1	1	1	0.514788	0.204605
ENSG00000197818.11	SLC9A8	0.651357	0.514816	0.0743052	4	4	4	0.0635274	1.10019
ENSG00000048342.15	CC2D2A	0.651301	0.514852	0.00378363	1	1	1	0.514852	0.135118
ENSG00000136240.9	KDELR2	-0.651282	0.514865	0.0140864	2	2	2	0.556519	0.144129
ENSG00000165475.13	CRYL1	-0.651064	0.515005	0.00197262	1	1	1	0.515005	0.0661209
ENSG00000092098.16	RNF31	0.651024	0.515031	0.00373714	1	1	1	0.515031	0.296604
ENSG00000067365.14	METTL22	-0.650987	0.515055	0.045288	2	2	2	0.457445	0.348154
ENSG00000240065.7	PSMB9	0.650915	0.515101	0.0078126	2	2	2	0.53802	0.129608
ENSG00000155304.5	HSPA13	0.650819	0.515163	0.00558029	2	2	2	0.506127	0.0616769
ENSG00000188282.12	RUFY4	-0.650671	0.515259	0.0204125	1	1	1	0.515259	0.213003
ENSG00000273802.2	HIST1H2BG	0.650437	0.51541	0.0036419	2	2	2	0.536291	0.156636
ENSG00000156232.7	WHAMM	0.650392	0.515439	0.00871781	1	1	1	0.515439	0.520097
ENSG00000135116.9	HRK	-0.65029	0.515505	0.000700824	1	1	1	0.515505	0.0591774
ENSG00000157554.18	ERG	-0.650243	0.515536	9.09054e-06	1	1	1	0.515536	0.00428981
ENSG00000176454.13	LPCAT4	0.650179	0.515577	0.00117841	2	2	2	0.51221	0.0786621
ENSG00000138496.16	PARP9	-0.650168	0.515583	0.006591	2	2	2	0.111765	0.117597
ENSG00000131042.14	LILRB2	0.65009	0.515634	3.93612e-05	1	3	3	0.515634	0.0197249
ENSG00000173567.14	ADGRF3	0.650015	0.515683	0.033044	2	2	2	0.491858	0.278994
ENSG00000131711.14	MAP1B	0.649988	0.5157	0.0691644	1	1	1	0.5157	0.409923
ENSG00000111665.11	CDCA3	0.64973	0.515866	0.163252	2	2	2	0.305527	0.354318
ENSG00000139193.3	CD27	0.649083	0.516285	0.00904824	2	2	2	0.24718	0.151533
ENSG00000140526.17	ABHD2	-0.648987	0.516347	0.000769889	1	1	1	0.516347	0.0392593
ENSG00000043462.11	LCP2	0.648978	0.516353	1.50964e-06	1	1	1	0.516353	0.00194735
ENSG00000140521.12	POLG	-0.648955	0.516367	0.00556911	1	2	2	0.516367	0.115141
ENSG00000197111.15	PCBP2	-0.648941	0.516377	0.000781858	1	1	1	0.516377	0.0422264
ENSG00000100697.14	DICER1	-0.648745	0.516503	0.00149414	1	1	1	0.516503	0.112299
ENSG00000170921.15	TANC2	0.648742	0.516505	0.000133182	2	2	2	0.453818	0.0193855
ENSG00000103326.11	CAPN15	0.648471	0.516681	0.00256787	1	2	2	0.516681	0.126284
ENSG00000185043.10	CIB1	-0.648383	0.516737	0.0109409	2	2	2	0.10275	0.188097
ENSG00000102890.14	ELMO3	-0.648054	0.51695	0.0037909	2	2	2	0.105481	0.268687
ENSG00000120217.13	CD274	0.648051	0.516952	0.0423823	2	2	2	0.42627	0.367369
ENSG00000172922.8	RNASEH2C	-0.647823	0.517099	0.0389536	2	2	2	0.058916	0.221741
ENSG00000010310.8	GIPR	0.647737	0.517155	1.00886e-05	1	1	1	0.517155	0.0176928
ENSG00000160256.12	FAM207A	-0.647724	0.517163	0.0129492	2	2	2	0.30627	0.413552
ENSG00000178403.3	NEUROG2	0.647682	0.517191	1.51344e-06	1	1	1	0.517191	0.00180181
ENSG00000107099.15	DOCK8	-0.64768	0.517192	0.0444708	3	3	3	0.0366494	0.441634
ENSG00000163710.7	PCOLCE2	0.647516	0.517298	0.024342	1	2	2	0.517298	0.304132
ENSG00000174799.10	CEP135	0.647432	0.517353	0.00477705	2	2	2	0.318722	0.178001
ENSG00000215845.10	TSTD1	-0.64742	0.51736	0.0663832	4	4	4	0.246185	0.423142
ENSG00000104695.12	PPP2CB	0.647364	0.517396	0.000525206	1	1	1	0.517396	0.118527
ENSG00000235478.4	LINC01664	0.647286	0.517447	0.0108733	2	2	2	0.203573	0.124203
ENSG00000087460.24	GNAS	-0.647012	0.517624	9.67636e-05	1	1	1	0.517624	0.0390065
ENSG00000155275.18	TRMT44	0.646757	0.517789	0.192558	2	2	2	0.406408	0.365082
ENSG00000049323.15	LTBP1	0.64669	0.517833	0.00781365	3	3	3	0.375907	0.163252
ENSG00000134419.15	RPS15A	0.646639	0.517865	2.2833e-05	1	1	1	0.517865	0.0140508
ENSG00000221818.8	EBF2	0.646328	0.518067	6.30993e-06	1	1	1	0.518067	0.0108509
ENSG00000104804.7	TULP2	-0.64615	0.518182	0.0254021	2	2	2	0.335291	0.357813
ENSG00000198912.10	C1orf174	0.645988	0.518287	0.199496	3	3	3	0.226673	0.678269
ENSG00000101193.7	GID8	-0.645937	0.51832	0.0297387	2	2	2	0.0507727	0.181087
ENSG00000128951.13	DUT	-0.645909	0.518338	0.00356439	2	2	2	0.512735	0.292613
ENSG00000141580.15	WDR45B	0.645873	0.518362	0.0888983	2	2	2	0.148151	0.294915
ENSG00000114126.17	TFDP2	0.645608	0.518533	0.000116215	2	2	2	0.442931	0.0200835
ENSG00000154305.16	MIA3	0.645318	0.518721	0.0135447	2	2	2	0.453296	0.149674
ENSG00000197056.9	ZMYM1	0.64529	0.51874	0.0339525	3	3	3	0.557484	1.04038
ENSG00000148399.12	DPH7	-0.645259	0.51876	0.0148101	1	1	1	0.51876	0.220279
ENSG00000171126.7	KCNG3	-0.645231	0.518778	2.11982e-05	1	1	1	0.518778	0.00696613
ENSG00000167397.14	VKORC1	-0.645205	0.518794	0.00977649	1	1	1	0.518794	0.147906
ENSG00000060762.18	MPC1	-0.645201	0.518797	1.67594e-07	1	1	1	0.518797	0.000548668
ENSG00000185730.7	ZNF696	0.645131	0.518842	0.0759658	2	2	2	0.0840717	0.273543
ENSG00000273487.1	RP4-621B10.8	-0.645082	0.518874	0.113679	3	3	3	0.410038	0.689697
ENSG00000115084.13	SLC35F5	0.645002	0.518926	0.0313288	2	2	2	0.20139	0.26865
ENSG00000218891.4	ZNF579	0.644907	0.518987	0.00176873	2	2	2	0.558594	0.0893904
ENSG00000105136.20	ZNF419	-0.644617	0.519176	0.0288461	2	4	4	0.577713	0.96708
ENSG00000152443.12	ZNF776	-0.644446	0.519286	0.00264782	1	1	1	0.519286	0.0998877
ENSG00000274225.1	KB-68A7.1	0.644314	0.519372	0.0853314	1	1	1	0.519372	0.415544
ENSG00000128191.15	DGCR8	0.644084	0.519521	2.99472e-05	1	1	1	0.519521	0.00954641
ENSG00000256537.4	SMIM10L1	0.643987	0.519584	0.0396538	2	2	2	0.0792166	0.409984
ENSG00000264522.5	OTUD7B	-0.64369	0.519776	0.0010424	1	1	1	0.519776	0.0879348
ENSG00000163354.14	DCST2	0.643656	0.519799	0.165113	2	2	2	0.473522	0.449803
ENSG00000258819.1	RP11-7F17.3	-0.643599	0.519836	0.0152132	2	2	2	0.258441	0.168147
ENSG00000132781.17	MUTYH	-0.643543	0.519872	0.0159741	2	2	2	0.447301	0.156581
ENSG00000205560.12	CPT1B	-0.643499	0.5199	0.118517	2	2	2	0.292813	0.662545
ENSG00000170293.8	CMTM8	0.64326	0.520056	0.00821201	2	2	2	0.464036	0.277247
ENSG00000140465.13	CYP1A1	0.64309	0.520166	0.0546228	2	2	2	0.307653	0.562803
ENSG00000168014.16	C2CD3	-0.643031	0.520204	0.0112216	2	2	2	0.521875	0.421575
ENSG00000242498.7	ARPIN	0.642758	0.520381	0.0111124	2	2	2	0.561899	0.136596
ENSG00000137877.9	SPTBN5	-0.642313	0.52067	0.15207	2	2	2	0.472585	0.527288
ENSG00000141526.16	SLC16A3	0.64207	0.520827	0.00121678	2	2	2	0.498933	0.0634667
ENSG00000240972.1	MIF	-0.642051	0.52084	5.34124e-05	1	1	1	0.52084	0.0150176
ENSG00000115760.13	BIRC6	-0.641939	0.520913	1.30418e-05	1	1	1	0.520913	0.0219737
ENSG00000257949.6	TEN1	0.641921	0.520925	0.143212	2	2	2	0.218636	0.533498
ENSG00000113924.11	HGD	-0.641896	0.520941	0.000152288	1	1	1	0.520941	0.021038
ENSG00000164385.8	LINC01600	-0.641735	0.521045	0.1315	2	2	2	0.350897	0.418854
ENSG00000101464.10	PIGU	0.641732	0.521047	0.00416268	1	1	1	0.521047	0.140913
ENSG00000165671.19	NSD1	-0.641732	0.521047	5.01807e-05	1	2	2	0.521047	0.0126902
ENSG00000275720.1	CTB-75G16.3	-0.641537	0.521174	0.0531476	2	2	2	0.520076	0.352753
ENSG00000103150.5	MLYCD	0.641519	0.521186	0.0125726	2	2	2	0.175609	0.202146
ENSG00000206187.3	RP11-1084I9.1	-0.641251	0.521359	0.0404286	1	1	1	0.521359	0.329038
ENSG00000107796.13	ACTA2	0.641114	0.521449	0.00111052	1	1	1	0.521449	0.317905
ENSG00000105866.13	SP4	0.64108	0.521471	0.00783401	1	1	1	0.521471	0.123626
ENSG00000106144.19	CASP2	-0.640995	0.521526	0.000113332	1	1	1	0.521526	0.0444355
ENSG00000011422.11	PLAUR	0.640512	0.52184	1.01601e-05	1	1	1	0.52184	0.00504259
ENSG00000111581.9	NUP107	-0.640431	0.521893	0.153375	3	3	3	0.17757	1.2261
ENSG00000115459.17	ELMOD3	-0.640267	0.521999	4.54148e-07	1	1	1	0.521999	0.00326969
ENSG00000168925.10	CTRB1	0.640204	0.52204	3.21112e-06	1	1	1	0.52204	0.0039149
ENSG00000172766.18	NAA16	0.640188	0.52205	0.00432285	1	1	1	0.52205	0.109203
ENSG00000159788.18	RGS12	-0.640011	0.522165	0.0262966	3	3	3	0.363603	0.240764
ENSG00000198723.10	C19orf45	0.639589	0.52244	0.0151615	1	1	1	0.52244	0.513956
ENSG00000189120.4	SP6	-0.639585	0.522443	0.000457693	1	1	1	0.522443	0.0546216
ENSG00000214517.9	PPME1	-0.639447	0.522532	0.0012645	2	2	2	0.485459	0.0565891
ENSG00000151704.15	KCNJ1	-0.639388	0.52257	0.0149873	3	3	3	0.0732528	0.149198
ENSG00000158985.13	CDC42SE2	-0.639242	0.522666	0.00455465	1	1	1	0.522666	0.118801
ENSG00000100372.14	SLC25A17	-0.639236	0.52267	0.0116256	3	3	3	0.314492	0.128552
ENSG00000169180.11	XPO6	-0.639041	0.522797	0.000257537	1	1	1	0.522797	0.0976459
ENSG00000180336.17	MEIOC	0.63893	0.522869	0.0353033	2	2	2	0.531493	0.191683
ENSG00000224687.1	RASAL2-AS1	0.638925	0.522871	0.0477848	2	2	2	0.125497	0.435695
ENSG00000133597.10	ADCK2	0.638846	0.522923	0.0314818	2	2	2	0.00200618	0.369946
ENSG00000114331.13	ACAP2	0.638555	0.523112	0.191208	1	1	1	0.523112	0.63901
ENSG00000135736.5	CCDC102A	0.638344	0.52325	0.0116287	2	2	2	0.508179	0.176525
ENSG00000151093.7	OXSM	-0.638114	0.5234	1.906e-06	1	2	2	0.5234	0.00769029
ENSG00000225978.3	HAR1A	-0.63781	0.523597	0.171125	2	2	2	0.387781	0.591222
ENSG00000105641.3	SLC5A5	-0.637644	0.523706	7.55324e-05	1	1	1	0.523706	0.0196642
ENSG00000152409.8	JMY	0.637479	0.523813	2.99181e-05	1	1	1	0.523813	0.0228308
ENSG00000123091.4	RNF11	-0.637391	0.523871	0.00031036	2	2	2	0.499226	0.0576981
ENSG00000186666.5	BCDIN3D	-0.637298	0.523931	0.00768582	1	1	1	0.523931	0.223519
ENSG00000204574.12	ABCF1	-0.637219	0.523982	0.0021789	1	1	1	0.523982	0.0752574
ENSG00000144681.10	STAC	0.637158	0.524022	0.00246061	3	3	3	0.261424	0.127113
ENSG00000139625.12	MAP3K12	0.637121	0.524046	8.97686e-05	1	1	1	0.524046	0.0188489
ENSG00000114030.12	KPNA1	-0.637112	0.524052	0.0202101	2	2	2	0.523258	0.197067
ENSG00000136827.11	TOR1A	0.637111	0.524052	0.00468066	1	1	1	0.524052	0.11956
ENSG00000225828.1	FAM229A	0.637042	0.524098	0.00126072	1	1	1	0.524098	0.172273
ENSG00000203814.6	HIST2H2BF	-0.636983	0.524136	0.000827363	1	1	1	0.524136	0.0783416
ENSG00000162885.12	B3GALNT2	-0.636933	0.524169	0.00477129	2	2	2	0.21544	0.0853313
ENSG00000109475.16	RPL34	0.636736	0.524297	0.000601179	1	1	1	0.524297	0.0356977
ENSG00000134853.11	PDGFRA	0.636582	0.524397	1.24631e-05	1	1	1	0.524397	0.00627748
ENSG00000164100.8	NDST3	0.636544	0.524422	1.02318e-05	1	1	1	0.524422	0.0146746
ENSG00000163012.3	ZSWIM2	-0.636542	0.524423	0.00510275	1	1	1	0.524423	0.173985
ENSG00000174574.15	AKIRIN1	0.636449	0.524484	0.00229345	1	1	1	0.524484	0.0654594
ENSG00000272250.1	RP11-346C20.4	-0.636347	0.524551	0.0013569	1	1	1	0.524551	0.125922
ENSG00000182256.12	GABRG3	0.636311	0.524574	8.81329e-07	1	1	1	0.524574	0.00203494
ENSG00000189058.8	APOD	0.636288	0.524589	0.0153952	3	3	3	0.209528	0.231235
ENSG00000092621.11	PHGDH	0.636256	0.52461	0.000208461	1	1	1	0.52461	0.0355632
ENSG00000166866.12	MYO1A	-0.636254	0.524611	2.26843e-05	1	1	1	0.524611	0.0125132
ENSG00000100271.16	TTLL1	-0.636174	0.524663	0.0529386	2	2	2	0.444981	0.254522
ENSG00000213398.7	LCAT	0.636087	0.52472	0.00169379	1	1	1	0.52472	0.0746599
ENSG00000206503.12	HLA-A	-0.636086	0.52472	0.0753316	3	3	3	0.262024	0.581729
ENSG00000172292.14	CERS6	0.636053	0.524742	0.000956592	1	1	1	0.524742	0.0447974
ENSG00000078967.12	UBE2D4	-0.635764	0.52493	0.00160084	2	2	2	0.395817	0.109739
ENSG00000162869.15	PPP1R21	0.635597	0.525039	0.1209	3	3	3	0.178061	0.552842
ENSG00000269903.1	RP11-571M6.18	0.635029	0.525409	0.00124766	2	2	2	0.171027	0.0470642
ENSG00000149657.19	LSM14B	0.634905	0.52549	7.34746e-05	2	2	2	0.44749	0.0608209
ENSG00000168811.6	IL12A	-0.634865	0.525516	0.0292042	2	2	2	0.521358	0.244768
ENSG00000243056.1	EIF4EBP3	-0.634864	0.525517	0.0101741	1	2	2	0.525517	0.155582
ENSG00000145214.13	DGKQ	0.634863	0.525518	0.0106039	2	2	2	0.521248	0.154302
ENSG00000104044.15	OCA2	-0.634719	0.525612	0.00304261	1	1	1	0.525612	0.175457
ENSG00000255775.1	RP3-454B23.1	-0.634517	0.525744	3.95168e-06	1	1	1	0.525744	0.00299551
ENSG00000237612.1	AP002856.7	-0.634116	0.526005	1.3851e-06	1	1	1	0.526005	0.00315622
ENSG00000112299.7	VNN1	-0.633943	0.526118	0.000445012	1	1	1	0.526118	0.0599803
ENSG00000180574.3	EIF2S3L	-0.633556	0.526371	0.00611375	2	2	2	0.0616541	0.13252
ENSG00000143107.8	FNDC7	0.632994	0.526738	0.0228577	1	1	1	0.526738	0.235392
ENSG00000168393.12	DTYMK	0.632862	0.526824	0.0152001	2	2	2	0.51116	0.185034
ENSG00000197601.12	FAR1	-0.632739	0.526904	0.00298549	1	1	1	0.526904	0.148547
ENSG00000179673.4	RPRML	0.632739	0.526904	0.0030257	1	1	1	0.526904	0.149544
ENSG00000103404.14	USP31	-0.632549	0.527028	0.000820506	1	1	1	0.527028	0.0454938
ENSG00000183336.8	BOLA2	-0.632303	0.527189	0.105281	1	1	1	0.527189	0.433103
ENSG00000073756.11	PTGS2	0.631971	0.527406	7.10597e-07	1	1	1	0.527406	0.00151221
ENSG00000106069.21	CHN2	0.631885	0.527462	0.00371408	1	1	1	0.527462	0.110803
ENSG00000175634.14	RPS6KB2	0.631852	0.527484	0.0109568	1	1	1	0.527484	0.148498
ENSG00000136521.12	NDUFB5	0.63181	0.527511	0.00263814	1	1	1	0.527511	0.0752271
ENSG00000198885.9	ITPRIPL1	0.631621	0.527635	1.51611e-05	1	1	1	0.527635	0.0201381
ENSG00000148400.9	NOTCH1	0.631536	0.52769	6.01009e-05	1	1	1	0.52769	0.0127942
ENSG00000144560.14	VGLL4	0.631313	0.527836	0.000302364	1	1	1	0.527836	0.0235409
ENSG00000160838.13	LRRC71	-0.631252	0.527876	0.00352343	1	1	1	0.527876	0.109729
ENSG00000144407.9	PTH2R	-0.631239	0.527884	1.32444e-07	1	2	2	0.527884	0.00202721
ENSG00000167106.11	FAM102A	-0.631187	0.527918	0.000150084	1	1	1	0.527918	0.0264563
ENSG00000114638.7	UPK1B	0.6311	0.527975	0.0101496	2	2	2	0.301252	0.194759
ENSG00000236279.6	CLEC2L	-0.631085	0.527985	0.00980116	2	2	2	0.157366	0.329365
ENSG00000186567.12	CEACAM19	-0.631042	0.528013	0.0566866	1	1	1	0.528013	0.536601
ENSG00000100312.10	ACR	0.631037	0.528017	0.000200016	1	2	2	0.528017	0.0212493
ENSG00000139168.7	ZCRB1	0.63084	0.528145	0.0034968	1	1	1	0.528145	0.117116
ENSG00000120158.11	RCL1	-0.630699	0.528237	0.0334537	1	1	1	0.528237	0.272759
ENSG00000136040.8	PLXNC1	0.630566	0.528324	0.00042765	1	1	1	0.528324	0.031056
ENSG00000204625.10	HCG9	0.630562	0.528327	0.0193878	1	1	1	0.528327	0.225136
ENSG00000181894.14	ZNF329	0.630559	0.528329	0.00902392	2	2	2	0.249258	0.171894
ENSG00000126709.14	IFI6	0.630345	0.528469	2.05699e-07	1	1	1	0.528469	0.00234567
ENSG00000164663.14	USP49	0.630282	0.52851	0.0018402	2	2	2	0.134036	0.0707083
ENSG00000172175.12	MALT1	0.630282	0.52851	0.0456634	3	3	3	0.227854	0.21642
ENSG00000173825.6	TIGD3	-0.629273	0.52917	0.0131767	1	1	1	0.52917	0.266336
ENSG00000011105.12	TSPAN9	0.629186	0.529227	0.0659181	2	2	2	0.373488	0.329077
ENSG00000236197.3	AC002429.5	0.628933	0.529393	6.01693e-07	1	1	1	0.529393	0.00118255
ENSG00000070214.15	SLC44A1	-0.628604	0.529608	0.000565241	1	1	1	0.529608	0.0675989
ENSG00000155850.7	SLC26A2	-0.628558	0.529639	0.000105731	1	1	1	0.529639	0.014878
ENSG00000275765.5	RP11-54C4.3	-0.628509	0.529671	0.0906011	2	2	2	0.529383	0.556652
ENSG00000171827.10	ZNF570	0.628404	0.529739	1.93268e-06	1	1	1	0.529739	0.00266317
ENSG00000184564.8	SLITRK6	0.628329	0.529788	1.33393e-06	1	1	1	0.529788	0.00220433
ENSG00000213221.4	DNLZ	0.627978	0.530018	0.226792	4	5	5	0.418049	1.5971
ENSG00000240654.6	C1QTNF9	0.627897	0.530071	0.0214353	2	2	2	0.11039	0.204676
ENSG00000167778.8	SPRYD3	-0.627806	0.530131	0.00165346	2	2	2	0.564823	0.0773043
ENSG00000077420.15	APBB1IP	-0.627729	0.530182	0.00741372	1	1	1	0.530182	0.117109
ENSG00000173599.13	PC	0.62769	0.530207	2.63631e-06	1	1	1	0.530207	0.00564017
ENSG00000158806.13	NPM2	-0.627676	0.530216	0.00068329	2	2	2	0.424037	0.0661121
ENSG00000269736.1	CTD-2521M24.11	0.627328	0.530444	0.0440192	1	1	1	0.530444	0.348475
ENSG00000072518.20	MARK2	-0.627232	0.530507	0.00263506	1	1	1	0.530507	0.143691
ENSG00000273399.2	RP11-408A13.3	-0.62714	0.530568	0.0887182	1	1	1	0.530568	0.898295
ENSG00000141756.18	FKBP10	-0.627121	0.53058	0.000768295	2	2	2	0.317584	0.13409
ENSG00000162129.12	CLPB	0.627014	0.53065	0.000316377	1	1	1	0.53065	0.0580197
ENSG00000186973.10	FAM183A	-0.62701	0.530652	0.00116401	2	2	2	0.116968	0.0521259
ENSG00000139726.10	DENR	0.626618	0.530909	0.000700118	1	1	1	0.530909	0.0348138
ENSG00000144847.12	IGSF11	-0.62661	0.530915	0.00670004	2	2	2	0.342433	0.249871
ENSG00000129235.10	TXNDC17	0.626471	0.531006	0.00567343	2	2	2	0.600222	0.141922
ENSG00000188786.9	MTF1	-0.626459	0.531014	0.000105797	1	1	1	0.531014	0.0531972
ENSG00000272440.1	RP11-379F4.6	0.626253	0.531149	0.00747857	1	1	1	0.531149	0.120977
ENSG00000232112.3	TMA7	-0.626253	0.531149	0.0234024	1	1	1	0.531149	0.222609
ENSG00000164010.13	ERMAP	0.626228	0.531165	0.0959834	2	2	2	0.0222253	0.552061
ENSG00000196792.11	STRN3	0.626183	0.531195	0.00965441	2	2	2	0.163187	0.155342
ENSG00000113407.13	TARS	-0.626141	0.531223	0.00105507	1	1	1	0.531223	0.125456
ENSG00000146109.4	ABT1	-0.625884	0.531391	0.00938618	1	1	1	0.531391	0.259819
ENSG00000133794.17	ARNTL	-0.625821	0.531432	6.74935e-07	1	1	1	0.531432	0.00122456
ENSG00000162496.8	DHRS3	-0.625642	0.53155	0.000289935	1	1	1	0.53155	0.0248831
ENSG00000137478.14	FCHSD2	-0.625225	0.531824	0.000208673	2	2	2	0.416719	0.0570838
ENSG00000261220.2	RP11-629O1.2	-0.62492	0.532023	0.00389204	2	2	2	0.0493508	0.0941189
ENSG00000115525.17	ST3GAL5	-0.62489	0.532043	0.00019587	1	1	1	0.532043	0.0435802
ENSG00000214413.7	BBIP1	-0.624802	0.532101	0.00798096	3	3	3	0.21651	0.191476
ENSG00000203778.7	FAM229B	-0.624643	0.532205	0.0455539	1	1	1	0.532205	0.321508
ENSG00000171476.21	HOPX	0.624225	0.53248	2.91833e-07	1	1	1	0.53248	0.00206393
ENSG00000224795.1	NTM-AS1	-0.624173	0.532514	0.000158732	1	1	1	0.532514	0.0292901
ENSG00000183258.11	DDX41	0.623682	0.532836	0.00109237	2	2	2	0.305099	0.119861
ENSG00000116703.13	PDC	-0.623383	0.533033	0.000538368	1	1	1	0.533033	0.0506244
ENSG00000140548.9	ZNF710	-0.623159	0.53318	7.45442e-07	1	1	1	0.53318	0.00360381
ENSG00000181264.8	TMEM136	-0.622373	0.533697	0.0314697	2	2	2	0.190214	0.145912
ENSG00000104408.9	EIF3E	-0.622095	0.533879	0.0102805	1	1	1	0.533879	0.143189
ENSG00000090054.13	SPTLC1	0.622075	0.533892	0.00765325	1	1	1	0.533892	0.177996
ENSG00000101052.12	IFT52	0.621726	0.534122	0.0650622	2	2	2	0.432128	0.653892
ENSG00000170954.11	ZNF415	0.621655	0.534169	0.0445554	4	4	4	0.314503	0.346367
ENSG00000117013.14	KCNQ4	0.621131	0.534514	0.0150893	1	2	2	0.534514	0.172789
ENSG00000226816.2	AC005082.12	0.620916	0.534655	0.207615	2	2	2	0.345831	0.347011
ENSG00000111674.8	ENO2	0.620748	0.534766	5.29299e-07	1	1	1	0.534766	0.00114056
ENSG00000136514.2	RTP4	-0.620708	0.534792	0.0284294	2	2	2	0.482019	0.220084
ENSG00000130844.16	ZNF331	0.620308	0.535055	0.00621772	2	2	2	0.0480568	0.125103
ENSG00000055813.5	CCDC85A	-0.620264	0.535084	2.91843e-05	1	2	2	0.535084	0.0201664
ENSG00000099834.18	CDHR5	0.619984	0.535268	5.33341e-06	1	1	1	0.535268	0.00734598
ENSG00000151498.11	ACAD8	-0.619792	0.535395	0.00270772	1	1	1	0.535395	0.0927174
ENSG00000197969.11	VPS13A	-0.619768	0.53541	0.0103807	4	4	4	0.478527	0.230968
ENSG00000137875.4	BCL2L10	-0.619726	0.535438	1.99299e-05	1	1	1	0.535438	0.023089
ENSG00000254239.1	GS1-39E22.2	0.619603	0.535519	0.0627515	1	1	1	0.535519	1.29558
ENSG00000182149.20	IST1	-0.619584	0.535532	0.0202626	2	2	2	0.354206	0.152828
ENSG00000279968.1	GVQW2	0.619018	0.535905	0.0225652	1	1	1	0.535905	0.263058
ENSG00000024862.17	CCDC28A	-0.619018	0.535905	0.000748288	1	1	1	0.535905	0.0479033
ENSG00000237949.1	LINC00844	0.618912	0.535974	0.000212334	1	1	1	0.535974	0.0281339
ENSG00000149639.14	SOGA1	0.618893	0.535987	1.79681e-05	1	1	1	0.535987	0.0109391
ENSG00000118898.15	PPL	-0.6188	0.536048	0.000341968	1	1	1	0.536048	0.064963
ENSG00000255112.2	CHMP1B	-0.618651	0.536146	0.000267265	1	1	1	0.536146	0.0452002
ENSG00000112078.13	KCTD20	-0.618509	0.53624	0.00615932	2	2	2	0.435737	0.187816
ENSG00000138785.14	INTS12	-0.618469	0.536266	0.000167868	1	1	1	0.536266	0.0262617
ENSG00000092969.11	TGFB2	0.618441	0.536285	3.84897e-07	1	1	1	0.536285	0.00106088
ENSG00000151422.12	FER	0.618073	0.536527	0.00748527	3	3	3	0.542819	0.116705
ENSG00000063241.7	ISOC2	0.617996	0.536578	0.0136222	2	3	3	0.395282	0.254926
ENSG00000105483.17	CARD8	-0.617987	0.536584	0.000407093	1	2	2	0.536584	0.0328535
ENSG00000182310.13	SPACA6	0.61797	0.536595	0.00200879	1	1	1	0.536595	0.0978682
ENSG00000110429.13	FBXO3	-0.617904	0.536639	0.00158929	2	2	2	0.553197	0.0573098
ENSG00000071082.10	RPL31	0.617895	0.536645	0.000152822	1	1	1	0.536645	0.0175965
ENSG00000258301.3	RP11-488C13.5	-0.617581	0.536852	0.00533382	1	2	2	0.536852	0.147402
ENSG00000196990.8	FAM163B	0.617501	0.536904	2.2063e-05	1	1	1	0.536904	0.00869324
ENSG00000196584.2	XRCC2	0.617144	0.53714	0.107377	3	3	3	0.331999	0.579545
ENSG00000164692.17	COL1A2	0.616984	0.537245	0.000272719	1	1	1	0.537245	0.0300067
ENSG00000084207.15	GSTP1	0.616964	0.537259	0.0206902	1	2	2	0.537259	0.202602
ENSG00000154099.17	DNAAF1	-0.616904	0.537298	0.0100987	3	3	3	0.562173	0.552075
ENSG00000151623.14	NR3C2	-0.616902	0.537299	8.70883e-05	1	2	2	0.537299	0.048265
ENSG00000079257.7	LXN	0.616857	0.537329	0.396034	3	3	3	0.299315	0.582901
ENSG00000258429.1	PDF	-0.616801	0.537366	0.00644551	2	2	2	0.00666736	0.199303
ENSG00000006695.10	COX10	-0.616769	0.537387	0.0278592	1	1	1	0.537387	0.31335
ENSG00000196932.11	TMEM26	-0.616665	0.537456	0.0937068	2	2	2	0.518487	1.18296
ENSG00000235830.1	SRGAP3-AS4	0.616511	0.537557	0.00329062	1	1	1	0.537557	0.121219
ENSG00000284188.1	RP11-173A6.4	0.616427	0.537613	2.57288e-06	1	1	1	0.537613	0.00295403
ENSG00000136897.7	MRPL50	0.61628	0.53771	0.0114595	2	2	2	0.544831	0.206102
ENSG00000273203.1	AC006946.16	-0.61615	0.537795	0.0651731	2	2	2	0.506703	0.582283
ENSG00000273257.1	RP11-177J6.1	0.615963	0.537919	0.0152944	1	1	1	0.537919	0.176806
ENSG00000197302.10	ZNF720	-0.615902	0.537959	0.0400162	1	1	1	0.537959	0.529501
ENSG00000188015.9	S100A3	0.61587	0.53798	0.0111331	2	2	2	0.290787	0.246197
ENSG00000185420.18	SMYD3	0.615769	0.538047	0.000200608	1	1	1	0.538047	0.0687197
ENSG00000141627.13	DYM	0.615609	0.538152	0.000813171	1	1	1	0.538152	0.0975084
ENSG00000185215.8	TNFAIP2	-0.615527	0.538206	0.0297872	1	1	1	0.538206	0.287537
ENSG00000198542.13	ITGBL1	0.615421	0.538277	0.0181731	1	1	1	0.538277	0.198968
ENSG00000104140.6	RHOV	0.615419	0.538278	0.0171328	1	1	1	0.538278	0.217513
ENSG00000117308.14	GALE	0.615354	0.538321	0.0029246	1	1	1	0.538321	0.137936
ENSG00000162746.14	FCRLB	0.615259	0.538384	0.13356	2	2	2	0.472912	0.476847
ENSG00000141971.12	MVB12A	-0.615171	0.538442	0.0352578	2	2	2	0.288418	0.181746
ENSG00000174944.8	P2RY14	0.615098	0.53849	0.00331266	1	1	1	0.53849	0.208192
ENSG00000168582.4	CRYGA	-0.615068	0.53851	0.109165	1	1	1	0.53851	0.467747
ENSG00000179774.8	ATOH7	0.614988	0.538563	0.00348841	2	2	2	0.121287	0.104208
ENSG00000224877.3	NDUFAF8	0.614986	0.538564	0.00999065	3	3	3	0.110914	0.240788
ENSG00000204604.9	ZNF468	-0.614668	0.538774	0.0590636	2	2	2	0.0566813	0.697525
ENSG00000048462.10	TNFRSF17	0.614363	0.538975	0.148148	2	2	2	0.539308	0.599999
ENSG00000162817.6	C1orf115	-0.614329	0.538998	0.0258328	2	2	2	0.501338	0.50875
ENSG00000115944.14	COX7A2L	-0.614293	0.539021	0.00144027	2	2	2	0.204845	0.0496802
ENSG00000204176.13	SYT15	0.614012	0.539207	0.0442618	2	3	3	0.497863	0.675831
ENSG00000218672.1	AC008060.7	0.613664	0.539438	0.29347	2	2	2	0.533634	0.77152
ENSG00000164051.13	CCDC51	0.613584	0.53949	0.000628552	1	1	1	0.53949	0.0364824
ENSG00000261514.1	LINC01976	0.613091	0.539816	0.000408369	1	1	1	0.539816	0.0305067
ENSG00000272070.1	AC005618.6	0.613063	0.539835	0.0200317	1	1	1	0.539835	0.731999
ENSG00000196268.11	ZNF493	-0.612961	0.539902	0.0244797	2	2	2	0.44185	0.134857
ENSG00000143799.12	PARP1	0.612705	0.540071	8.84618e-05	1	1	1	0.540071	0.0376981
ENSG00000156976.16	EIF4A2	0.612585	0.540151	0.000226657	2	2	2	0.168798	0.0518296
ENSG00000103544.14	C16orf62	-0.612516	0.540196	0.0318302	2	2	2	0.48031	0.25646
ENSG00000117174.10	ZNHIT6	0.612387	0.540282	0.133622	3	3	3	0.193475	0.369574
ENSG00000160305.17	DIP2A	-0.612242	0.540378	0.00589238	1	1	1	0.540378	0.104929
ENSG00000272097.1	RP11-421M1.8	-0.612236	0.540381	0.0532616	1	1	1	0.540381	0.34551
ENSG00000130764.9	LRRC47	-0.612195	0.540408	0.0116944	2	2	2	0.487267	0.150506
ENSG00000174038.12	C9orf131	-0.612031	0.540517	0.0013667	1	1	1	0.540517	0.120276
ENSG00000204217.13	BMPR2	0.611932	0.540583	1.80159e-06	1	1	1	0.540583	0.0104841
ENSG00000136104.19	RNASEH2B	0.611735	0.540713	0.101789	2	2	2	0.321241	0.890989
ENSG00000117640.17	MTFR1L	0.61169	0.540743	0.0113525	1	1	1	0.540743	0.155177
ENSG00000276251.1	CTB-32O4.3	0.611623	0.540787	6.17704e-06	1	1	1	0.540787	0.00359012
ENSG00000172243.17	CLEC7A	-0.6116	0.540803	0.00355572	1	2	2	0.540803	0.56885
ENSG00000130653.15	PNPLA7	-0.61153	0.540848	0.0926763	2	2	2	0.16927	0.441603
ENSG00000181104.6	F2R	-0.611452	0.5409	0.0164188	1	1	1	0.5409	0.194103
ENSG00000028277.21	POU2F2	-0.611432	0.540914	0.000166118	1	1	1	0.540914	0.0242018
ENSG00000108106.13	UBE2S	0.61126	0.541028	2.69328e-05	1	1	1	0.541028	0.0145761
ENSG00000164898.12	FMC1	-0.611226	0.54105	0.013436	2	2	2	0.364451	0.178368
ENSG00000273145.1	CITF22-92A6.1	0.611182	0.541079	0.00571101	1	1	1	0.541079	0.1108
ENSG00000127946.16	HIP1	-0.610995	0.541203	0.000105693	1	1	1	0.541203	0.0319942
ENSG00000167447.12	SMG8	0.610943	0.541237	1.7406e-05	1	1	1	0.541237	0.00871295
ENSG00000117751.17	PPP1R8	-0.610559	0.541492	1.63063e-06	1	1	1	0.541492	0.00660434
ENSG00000196754.10	S100A2	-0.610535	0.541507	8.87177e-06	1	1	1	0.541507	0.0098124
ENSG00000157734.13	SNX22	-0.610186	0.541739	0.000232501	1	1	1	0.541739	0.0448365
ENSG00000176809.10	LRRC37A3	0.609956	0.541891	0.0664231	1	1	1	0.541891	0.819798
ENSG00000265912.1	RP11-583F2.2	0.609956	0.541891	0.0709343	1	1	1	0.541891	0.84718
ENSG00000198003.11	CCDC151	-0.609692	0.542066	3.24233e-06	1	1	1	0.542066	0.00721722
ENSG00000185008.17	ROBO2	0.609677	0.542076	7.07286e-06	1	1	1	0.542076	0.00459706
ENSG00000123992.18	DNPEP	-0.609614	0.542118	0.0177162	1	1	1	0.542118	0.688393
ENSG00000205250.8	E2F4	0.609522	0.542178	0.00127341	2	2	2	0.217106	0.115925
ENSG00000152240.12	HAUS1	0.6094	0.542259	0.0926902	2	2	2	0.19991	0.817225
ENSG00000259820.1	AC083843.1	-0.60908	0.542471	0.072018	2	3	3	0.219973	0.373893
ENSG00000135898.9	GPR55	0.609075	0.542475	0.0103487	3	3	3	0.0301288	0.160404
ENSG00000171174.13	RBKS	0.609014	0.542515	0.0012826	1	1	1	0.542515	0.0655944
ENSG00000141519.14	CCDC40	0.609005	0.542521	0.744395	3	3	3	0.260517	0.661907
ENSG00000087087.18	SRRT	-0.608837	0.542632	0.00671324	2	2	2	0.381888	0.0956954
ENSG00000066117.14	SMARCD1	0.608832	0.542636	1.24852e-05	1	1	1	0.542636	0.0141625
ENSG00000069493.14	CLEC2D	0.608562	0.542815	0.00709195	1	1	1	0.542815	0.252154
ENSG00000119929.12	CUTC	0.608413	0.542914	0.000686424	2	2	2	0.348316	0.0583927
ENSG00000114115.9	RBP1	-0.608345	0.542958	0.0807339	3	3	3	0.215349	0.382778
ENSG00000047365.11	ARAP2	0.60811	0.543114	0.000155324	1	1	1	0.543114	0.0520204
ENSG00000174243.9	DDX23	0.607985	0.543197	0.000451214	2	2	2	0.538129	0.0496455
ENSG00000142188.16	TMEM50B	-0.607972	0.543206	0.00123199	1	1	1	0.543206	0.140684
ENSG00000067533.5	RRP15	0.607929	0.543235	0.629839	3	3	3	0.478015	0.866009
ENSG00000176903.4	PNMA1	0.6074	0.543585	0.00377084	1	1	1	0.543585	0.0860022
ENSG00000101282.8	RSPO4	0.607149	0.543752	0.012805	2	2	2	0.549574	0.212365
ENSG00000176396.10	EID2	-0.606941	0.54389	3.32936e-05	2	2	2	0.78026	0.0156046
ENSG00000078674.17	PCM1	-0.606887	0.543926	0.137995	3	3	3	0.437685	0.455818
ENSG00000162373.12	BEND5	-0.606828	0.543965	0.00220047	2	2	2	0.222119	0.117167
ENSG00000057935.13	MTA3	-0.606617	0.544105	0.000574839	1	1	1	0.544105	0.0926024
ENSG00000103550.13	KNOP1	0.606586	0.544126	0.472631	1	1	1	0.544126	1.20153
ENSG00000179148.9	ALOXE3	-0.606575	0.544133	6.89124e-05	1	1	1	0.544133	0.0116241
ENSG00000189320.8	FAM180A	0.606508	0.544178	0.00204875	1	1	1	0.544178	0.207651
ENSG00000257859.1	CASC18	0.606337	0.544291	0.00132548	1	1	1	0.544291	0.0663479
ENSG00000132613.14	MTSS1L	-0.606248	0.54435	2.07942e-05	2	2	2	0.189343	0.0101539
ENSG00000163075.12	CFAP221	0.606145	0.544419	0.00784867	1	1	1	0.544419	0.117371
ENSG00000163788.13	SNRK	0.606083	0.544459	5.08042e-06	1	1	1	0.544459	0.0116613
ENSG00000255992.1	RP11-417L19.4	-0.605627	0.544762	0.0398995	3	3	3	0.0528973	0.186641
ENSG00000134077.15	THUMPD3	-0.605576	0.544796	0.116752	3	3	3	0.00977823	0.405923
ENSG00000174839.12	DENND6A	0.605543	0.544818	0.00205342	2	2	2	0.233234	0.116775
ENSG00000064199.6	SPA17	-0.605539	0.544821	0.0149548	2	2	2	0.501623	0.681498
ENSG00000203780.10	FANK1	0.605309	0.544974	0.041928	2	2	2	0.107826	0.253523
ENSG00000189114.6	BLOC1S3	0.605115	0.545102	0.0198914	1	1	1	0.545102	0.300181
ENSG00000087250.8	MT3	0.605079	0.545126	7.09478e-08	1	1	1	0.545126	0.00106761
ENSG00000110696.9	C11orf58	0.604977	0.545194	0.00010919	2	2	2	0.374365	0.013936
ENSG00000083642.18	PDS5B	0.604969	0.5452	0.00183747	2	2	2	0.565221	0.0612776
ENSG00000278071.1	RP11-736N17.10	-0.604909	0.545239	0.00149409	2	2	2	0.393515	0.131474
ENSG00000124356.15	STAMBP	-0.604894	0.545249	0.00253141	2	2	2	0.476837	0.258523
ENSG00000160678.11	S100A1	0.604763	0.545336	0.0106173	2	2	2	0.194846	0.0858372
ENSG00000168288.12	MMADHC	0.604739	0.545353	1.60318e-06	1	1	1	0.545353	0.00614327
ENSG00000235314.1	LINC00957	-0.604681	0.545391	0.0092992	1	1	1	0.545391	0.137761
ENSG00000281920.1	RP11-418H16.1	0.604649	0.545412	0.0196723	1	1	1	0.545412	0.393938
ENSG00000178295.14	GEN1	-0.604561	0.54547	0.33945	3	3	3	0.403031	0.61285
ENSG00000213471.9	TTLL13P	0.604406	0.545574	0.234304	3	3	3	0.197364	0.416164
ENSG00000121552.3	CSTA	-0.60435	0.545611	0.00342392	2	2	2	0.542371	0.119207
ENSG00000005810.17	MYCBP2	0.604302	0.545643	4.3594e-07	1	1	1	0.545643	0.00170391
ENSG00000188921.13	HACD4	-0.604243	0.545682	0.205057	3	3	3	0.512203	0.520074
ENSG00000174173.6	TRMT10C	0.604243	0.545682	0.00192903	1	1	1	0.545682	0.122943
ENSG00000005206.16	SPPL2B	-0.604205	0.545708	0.00663398	1	1	1	0.545708	0.117911
ENSG00000275367.1	RP11-266K4.14	-0.604109	0.545771	0.00069022	1	2	2	0.545771	0.105302
ENSG00000104983.8	CCDC61	-0.604079	0.545791	0.00738835	3	3	3	0.0282523	0.134624
ENSG00000133119.12	RFC3	0.603988	0.545851	0.00152908	2	2	2	0.349819	0.151667
ENSG00000152944.8	MED21	0.603917	0.545899	0.0053893	2	2	2	0.535582	0.211351
ENSG00000080166.15	DCT	0.603775	0.545993	0.0896953	2	2	2	0.53905	0.418673
ENSG00000121903.14	ZSCAN20	-0.603759	0.546004	0.00876053	1	1	1	0.546004	0.16525
ENSG00000007312.12	CD79B	-0.603619	0.546097	0.00206019	1	1	1	0.546097	0.0645478
ENSG00000136824.18	SMC2	-0.60322	0.546362	0.189712	2	2	2	0.489908	0.537794
ENSG00000167113.10	COQ4	0.603117	0.546431	0.00250469	2	2	2	0.618377	0.190383
ENSG00000134330.18	IAH1	0.60307	0.546462	0.0161709	1	1	1	0.546462	0.172109
ENSG00000228474.5	OST4	0.6027	0.546708	6.82548e-06	1	1	1	0.546708	0.0119855
ENSG00000105193.8	RPS16	0.602641	0.546747	0.0181121	3	3	3	0.126042	0.115644
ENSG00000150477.14	KIAA1328	-0.602159	0.547069	0.028702	2	2	2	0.283033	0.21358
ENSG00000155729.12	KCTD18	-0.602111	0.5471	0.00318978	1	1	1	0.5471	0.167097
ENSG00000064205.10	WISP2	-0.602066	0.54713	0.000438959	1	1	1	0.54713	0.0616073
ENSG00000169248.12	CXCL11	-0.602062	0.547133	0.000510334	1	1	1	0.547133	0.176454
ENSG00000138375.12	SMARCAL1	0.601431	0.547553	0.11198	3	3	3	0.142267	0.297217
ENSG00000163607.15	GTPBP8	-0.601372	0.547592	0.00840149	2	2	2	0.676412	0.45072
ENSG00000142513.5	ACPT	0.601292	0.547646	8.87262e-06	2	2	2	0.579104	0.00631334
ENSG00000206527.9	HACD2	0.600797	0.547975	0.000169198	1	1	1	0.547975	0.0791466
ENSG00000177370.4	TIMM22	0.600774	0.547991	0.0372349	1	1	1	0.547991	0.332786
ENSG00000125863.18	MKKS	0.600595	0.54811	0.0130779	3	3	3	0.118302	0.581303
ENSG00000006451.7	RALA	0.600543	0.548145	0.00127156	1	1	1	0.548145	0.0517453
ENSG00000138593.8	SECISBP2L	0.600251	0.548339	0.000682473	1	1	1	0.548339	0.0407653
ENSG00000166173.10	LARP6	0.600112	0.548432	0.0040414	2	2	2	0.604104	0.147872
ENSG00000163879.10	DNALI1	0.6001	0.548439	0.0620657	2	2	2	0.3926	0.469106
ENSG00000184349.12	EFNA5	-0.600094	0.548443	0.00013164	1	1	1	0.548443	0.0258586
ENSG00000115946.7	PNO1	-0.600054	0.54847	0.0136851	1	1	1	0.54847	0.183356
ENSG00000102854.15	MSLN	0.599969	0.548527	0.0420962	1	1	1	0.548527	1.14288
ENSG00000131746.12	TNS4	0.599738	0.548681	7.10973e-06	1	1	1	0.548681	0.0111296
ENSG00000188820.12	FAM26F	-0.599599	0.548773	0.114	3	3	3	0.304683	0.642353
ENSG00000074582.12	BCS1L	0.599486	0.548849	0.000327529	1	1	1	0.548849	0.0611681
ENSG00000099219.13	ERMP1	0.599308	0.548968	0.034356	2	3	3	0.516238	0.52646
ENSG00000103047.7	TANGO6	0.599295	0.548976	0.00146981	1	1	1	0.548976	0.0777088
ENSG00000250742.2	RP11-834C11.4	-0.599125	0.549089	6.18819e-05	1	1	1	0.549089	0.0478648
ENSG00000163606.10	CD200R1	-0.598917	0.549228	8.95122e-06	1	1	1	0.549228	0.0233693
ENSG00000276791.1	CTD-2270P14.5	0.598907	0.549235	0.37726	1	1	1	0.549235	0.93947
ENSG00000234224.2	TMEM229A	0.598744	0.549344	0.0126412	1	1	1	0.549344	0.339084
ENSG00000084652.15	TXLNA	-0.598693	0.549378	0.0072896	2	2	2	0.325524	0.189496
ENSG00000101639.18	CEP192	-0.598512	0.549498	0.375215	1	1	1	0.549498	0.860065
ENSG00000085449.14	WDFY1	-0.598465	0.54953	1.8956e-05	1	1	1	0.54953	0.018173
ENSG00000188321.13	ZNF559	0.598409	0.549567	0.319859	1	2	2	0.549567	1.33651
ENSG00000157653.11	C9orf43	0.598316	0.549629	0.0223223	2	2	2	0.557224	0.331007
ENSG00000151572.16	ANO4	-0.598232	0.549685	0.000196834	2	2	2	0.402025	0.0310231
ENSG00000197128.11	ZNF772	0.598096	0.549776	0.0187305	1	1	1	0.549776	0.285818
ENSG00000266256.1	LINC00683	-0.598033	0.549818	0.0209733	1	1	1	0.549818	0.202997
ENSG00000013297.10	CLDN11	-0.597991	0.549846	0.001065	1	1	1	0.549846	0.0755189
ENSG00000160803.7	UBQLN4	0.597904	0.549904	0.011248	1	1	1	0.549904	0.164006
ENSG00000079841.18	RIMS1	-0.597783	0.549985	0.000122437	1	1	1	0.549985	0.0152913
ENSG00000143819.12	EPHX1	0.597756	0.550003	0.0026857	2	2	2	0.581697	0.112872
ENSG00000167642.12	SPINT2	0.597293	0.550312	0.00530993	2	2	2	0.0796953	0.119123
ENSG00000164040.16	PGRMC2	0.597266	0.55033	0.000348349	2	2	2	0.541245	0.112817
ENSG00000196236.12	XPNPEP3	-0.597082	0.550453	0.0182349	1	1	1	0.550453	0.187072
ENSG00000041515.15	MYO16	0.596732	0.550687	7.03941e-06	1	1	1	0.550687	0.00479667
ENSG00000198597.8	ZNF536	0.596687	0.550716	2.65481e-05	1	1	1	0.550716	0.0085579
ENSG00000260646.1	LA16c-385E7.1	0.596597	0.550777	0.000517276	3	3	3	0.420102	0.0462755
ENSG00000124532.14	MRS2	-0.5965	0.550841	0.174094	2	2	2	0.61014	0.452887
ENSG00000135046.13	ANXA1	0.596428	0.55089	5.95561e-05	1	1	1	0.55089	0.0245477
ENSG00000089041.16	P2RX7	-0.596372	0.550927	0.000241619	1	2	2	0.550927	0.0556047
ENSG00000273061.1	CDC37L1-AS1	-0.596271	0.550994	0.0338579	2	2	2	0.175064	0.334934
ENSG00000124201.14	ZNFX1	0.596196	0.551044	0.00262228	3	3	3	0.0177869	0.0667066
ENSG00000119673.14	ACOT2	0.596161	0.551068	0.467906	2	3	3	0.13552	0.549362
ENSG00000108852.14	MPP2	0.596123	0.551093	0.023166	3	3	3	0.148868	0.335502
ENSG00000284308.1	C2orf81	0.595824	0.551293	0.000633658	1	1	1	0.551293	0.0551971
ENSG00000005448.16	WDR54	0.595824	0.551293	0.000572409	1	1	1	0.551293	0.0524617
ENSG00000271978.1	RP11-428J1.4	0.595695	0.551379	6.82122e-05	1	1	1	0.551379	0.0238712
ENSG00000185278.15	ZBTB37	-0.595555	0.551473	3.33322e-05	1	2	2	0.551473	0.00965317
ENSG00000261221.3	ZNF865	-0.59551	0.551503	0.000213912	1	1	1	0.551503	0.0294859
ENSG00000105617.3	LENG1	-0.595472	0.551528	0.00140783	2	2	2	0.491498	0.105046
ENSG00000104671.7	DCTN6	-0.595414	0.551567	0.000465072	2	2	2	0.578681	0.0569132
ENSG00000140416.19	TPM1	0.595284	0.551653	0.00893534	1	1	1	0.551653	0.151461
ENSG00000262180.1	OCLM	-0.595171	0.551729	0.00246562	1	1	1	0.551729	0.092591
ENSG00000171243.7	SOSTDC1	-0.59515	0.551744	1.41481e-05	1	1	1	0.551744	0.0136058
ENSG00000131037.14	EPS8L1	0.595105	0.551773	0.121373	2	2	2	0.310881	0.568828
ENSG00000214534.5	ZNF705E	0.594819	0.551964	0.00450501	1	1	1	0.551964	0.30792
ENSG00000102531.16	FNDC3A	-0.594748	0.552012	7.28664e-06	1	1	1	0.552012	0.00637905
ENSG00000123607.14	TTC21B	-0.594351	0.552278	0.000425314	2	2	2	0.499426	0.031828
ENSG00000084093.16	REST	0.594331	0.55229	7.29171e-06	1	1	1	0.55229	0.0150417
ENSG00000001561.6	ENPP4	-0.593909	0.552573	0.0125328	1	1	1	0.552573	0.168919
ENSG00000143106.12	PSMA5	-0.593732	0.552691	0.000565652	1	1	1	0.552691	0.0440627
ENSG00000143363.15	PRUNE1	-0.593682	0.552725	0.00271324	1	2	2	0.552725	0.0758719
ENSG00000204442.3	FAM155A	-0.593382	0.552925	0.000123938	1	1	1	0.552925	0.039109
ENSG00000087263.16	OGFOD1	0.593348	0.552948	0.00253547	2	2	2	0.0596124	0.0766278
ENSG00000089220.4	PEBP1	0.592888	0.553256	0.0422564	1	1	1	0.553256	0.282358
ENSG00000184470.20	TXNRD2	0.592815	0.553305	0.00452202	1	1	1	0.553305	0.122064
ENSG00000184925.11	LCN12	0.592736	0.553358	0.0673897	2	2	2	0.49268	0.386366
ENSG00000170846.16	AC093323.3	0.592539	0.553489	0.00494633	2	2	2	0.543551	0.129433
ENSG00000270195.1	RP11-572O17.1	0.592368	0.553604	0.0392398	2	2	2	0.158113	0.254448
ENSG00000271234.1	RP5-894D12.4	0.592289	0.553657	0.00682893	1	1	1	0.553657	0.1803
ENSG00000143398.19	PIP5K1A	-0.592275	0.553666	0.040823	1	1	1	0.553666	0.629156
ENSG00000113638.13	TTC33	0.592085	0.553794	0.00108532	2	2	2	0.117806	0.0480493
ENSG00000255474.1	RP11-234B24.2	-0.591925	0.553901	0.00315221	1	1	1	0.553901	0.0792061
ENSG00000283141.1	RP11-109A6.5	-0.591815	0.553974	0.0671376	1	1	1	0.553974	0.386455
ENSG00000250072.5	CTC-529P8.1	-0.591766	0.554007	0.0012455	1	1	1	0.554007	0.0605826
ENSG00000240849.10	TMEM189	-0.591753	0.554016	0.001554	1	1	1	0.554016	0.0561472
ENSG00000274294.1	RP11-20G13.5	-0.59172	0.554038	0.00515102	1	1	1	0.554038	0.114085
ENSG00000103174.11	NAGPA	0.591536	0.554161	0.0156267	2	2	2	0.384535	0.15916
ENSG00000131558.14	EXOC4	-0.591401	0.554252	2.48842e-06	1	2	2	0.554252	0.0107009
ENSG00000077254.14	USP33	-0.591385	0.554262	0.00427994	1	1	1	0.554262	0.103069
ENSG00000109180.14	OCIAD1	-0.591288	0.554328	0.000728426	2	2	2	0.214912	0.107921
ENSG00000117335.19	CD46	0.591068	0.554475	0.145611	2	2	2	0.397246	0.404566
ENSG00000130590.13	SAMD10	-0.590787	0.554663	0.00421859	1	1	1	0.554663	0.118089
ENSG00000101442.9	ACTR5	-0.590716	0.554711	0.00151816	2	2	2	0.17113	0.12479
ENSG00000144671.10	SLC22A14	0.590644	0.554759	0.0243822	1	1	1	0.554759	0.312085
ENSG00000104763.18	ASAH1	0.590352	0.554955	0.00470703	2	2	2	0.563517	0.241086
ENSG00000233008.5	LINC01725	-0.590314	0.55498	2.6304e-06	2	2	2	0.193653	0.00570251
ENSG00000168916.15	ZNF608	-0.590239	0.555031	0.00113193	1	1	1	0.555031	0.0608248
ENSG00000135097.6	MSI1	-0.589957	0.555219	0.00022749	1	1	1	0.555219	0.0316819
ENSG00000173480.10	ZNF417	0.58975	0.555358	0.0375961	1	1	1	0.555358	0.285456
ENSG00000151176.7	PLBD2	0.589388	0.555601	0.000700459	2	2	2	0.17686	0.0387941
ENSG00000272692.1	RP11-399K21.14	-0.58937	0.555613	5.261e-05	1	1	1	0.555613	0.0351918
ENSG00000162383.11	SLC1A7	-0.589305	0.555657	0.512309	2	2	2	0.511498	0.832005
ENSG00000169764.15	UGP2	-0.589173	0.555745	0.00288998	1	1	1	0.555745	0.0908088
ENSG00000138161.13	CUZD1	0.58899	0.555868	0.0634437	2	2	2	0.188767	0.267362
ENSG00000145375.7	SPATA5	-0.588753	0.556027	0.00942445	2	2	2	0.0403469	0.20622
ENSG00000164430.15	MB21D1	0.588535	0.556174	0.0037454	1	2	2	0.556174	0.179957
ENSG00000138755.5	CXCL9	0.58812	0.556452	0.00189264	1	1	1	0.556452	0.0711927
ENSG00000243701.5	DUBR	-0.588039	0.556506	0.00981175	1	1	1	0.556506	0.139861
ENSG00000172602.9	RND1	-0.587923	0.556584	4.91692e-06	1	1	1	0.556584	0.00721419
ENSG00000226277.1	AC105393.2	0.587724	0.556718	4.26376e-06	2	2	2	0.397304	0.00685175
ENSG00000162972.10	MAIP1	-0.587639	0.556775	9.2966e-05	2	2	2	0.0482077	0.0245748
ENSG00000166341.7	DCHS1	-0.587557	0.55683	0.00648133	1	2	2	0.55683	0.21887
ENSG00000138246.15	DNAJC13	-0.587459	0.556896	0.000625746	1	2	2	0.556896	0.043783
ENSG00000143556.8	S100A7	0.587329	0.556983	0.00269462	2	2	2	0.400731	0.0989686
ENSG00000100276.9	RASL10A	-0.587317	0.556991	0.0152225	2	2	2	0.0056021	0.269924
ENSG00000099203.6	TMED1	-0.587216	0.557059	0.000553795	1	1	1	0.557059	0.159637
ENSG00000214212.8	C19orf38	-0.587216	0.557059	8.60564e-05	1	1	1	0.557059	0.0629289
ENSG00000270607.1	RP11-359E10.1	0.586835	0.557315	0.0165173	1	1	1	0.557315	0.1839
ENSG00000177614.10	PGBD5	0.586631	0.557452	0.000350743	1	1	1	0.557452	0.0397174
ENSG00000185024.16	BRF1	-0.586618	0.55746	0.0080669	1	1	1	0.55746	0.138003
ENSG00000135441.7	BLOC1S1	0.586527	0.557521	0.0275249	2	2	2	0.480943	0.283886
ENSG00000173391.8	OLR1	-0.586423	0.557591	0.0301679	2	2	2	0.552305	0.133684
ENSG00000157741.14	UBN2	-0.586345	0.557644	8.96164e-06	2	2	2	0.587177	0.00974729
ENSG00000158864.12	NDUFS2	-0.586291	0.55768	0.0226016	2	2	2	0.573157	0.225557
ENSG00000123146.19	ADGRE5	-0.586012	0.557868	0.033205	1	1	1	0.557868	0.251362
ENSG00000073670.13	ADAM11	0.58598	0.557889	0.0104693	2	2	2	0.304511	0.118076
ENSG00000117115.12	PADI2	-0.585928	0.557924	0.00111281	1	1	1	0.557924	0.202976
ENSG00000165828.14	PRAP1	0.585714	0.558068	0.0182292	2	2	2	0.423424	0.235756
ENSG00000001036.13	FUCA2	0.585631	0.558124	7.91543e-06	1	1	1	0.558124	0.00408368
ENSG00000168434.12	COG7	-0.585577	0.55816	0.000315728	2	2	2	0.549136	0.0721967
ENSG00000158516.11	CPA2	-0.585447	0.558247	0.00461286	1	1	1	0.558247	0.112807
ENSG00000141562.17	NARF	0.585339	0.55832	0.0413553	1	1	1	0.55832	0.304452
ENSG00000107984.9	DKK1	0.585081	0.558493	5.44189e-05	1	1	1	0.558493	0.0410919
ENSG00000167302.10	TEPSIN	0.58493	0.558595	0.00553494	2	2	2	0.582358	0.264622
ENSG00000104435.13	STMN2	-0.584885	0.558625	0.00032028	2	2	2	0.540167	0.021967
ENSG00000100889.11	PCK2	-0.584839	0.558656	0.0375677	1	1	1	0.558656	0.27421
ENSG00000004779.9	NDUFAB1	0.584834	0.558659	0.000551531	2	2	2	0.393826	0.0514154
ENSG00000063015.19	SEZ6	-0.584563	0.558842	3.52076e-08	2	2	2	0.00227143	0.000340537
ENSG00000164142.15	FAM160A1	0.58452	0.558871	0.00198097	1	1	1	0.558871	0.0984561
ENSG00000101188.4	NTSR1	0.584169	0.559107	0.0062107	1	1	1	0.559107	0.112128
ENSG00000107317.12	PTGDS	-0.583811	0.559347	5.79289e-06	1	1	1	0.559347	0.00822767
ENSG00000023516.8	AKAP11	-0.5836	0.55949	0.0106076	2	2	2	0.129128	0.168872
ENSG00000072657.8	TRHDE	0.583501	0.559556	4.07293e-06	2	2	2	0.320869	0.00930198
ENSG00000100347.14	SAMM50	0.583478	0.559571	0.045357	1	1	1	0.559571	0.422508
ENSG00000185009.12	AP3M1	-0.583361	0.55965	0.00026848	1	1	1	0.55965	0.0330705
ENSG00000168938.5	PPIC	0.583179	0.559773	0.00501647	2	2	2	0.667972	0.21229
ENSG00000198822.10	GRM3	-0.583125	0.559809	2.01615e-05	2	2	2	0.103034	0.0142458
ENSG00000186198.3	SLC51B	0.583021	0.559879	0.0395743	2	2	2	0.297041	0.239978
ENSG00000171385.9	KCND3	0.583016	0.559882	0.000209876	2	2	2	0.356348	0.0292003
ENSG00000105355.8	PLIN3	0.582853	0.559992	0.0131221	2	2	2	0.558073	0.174662
ENSG00000164920.9	OSR2	-0.582833	0.560006	4.47162e-06	2	2	2	0.546929	0.00574574
ENSG00000170893.3	TRH	0.582676	0.560111	1.24246e-06	1	1	1	0.560111	0.00219809
ENSG00000270562.1	RP11-154H23.3	-0.58267	0.560116	0.0005335	1	1	1	0.560116	0.0345014
ENSG00000165215.6	CLDN3	-0.582457	0.560259	0.000123491	1	1	1	0.560259	0.0174558
ENSG00000126500.3	FLRT1	0.582421	0.560283	0.00110385	2	2	2	0.0084632	0.0451477
ENSG00000095794.19	CREM	-0.582408	0.560292	0.00012499	1	1	1	0.560292	0.0165451
ENSG00000131969.14	ABHD12B	0.582246	0.560401	0.00269462	1	1	1	0.560401	0.0752008
ENSG00000169727.12	GPS1	0.582049	0.560534	8.94114e-07	1	1	1	0.560534	0.0045878
ENSG00000243725.6	TTC4	0.581839	0.560675	0.066526	2	2	2	0.58216	0.69716
ENSG00000006747.14	SCIN	0.581543	0.560874	0.0112318	2	2	2	0.21545	0.0989671
ENSG00000196917.5	HCAR1	0.581453	0.560935	0.00390681	1	1	1	0.560935	0.219576
ENSG00000171823.6	FBXL14	-0.581423	0.560955	8.88349e-07	1	1	1	0.560955	0.00364033
ENSG00000253641.5	LINCR-0001	0.581314	0.561029	0.0152381	1	1	1	0.561029	0.199115
ENSG00000138738.10	PRDM5	0.581145	0.561143	0.000713374	1	1	1	0.561143	0.122532
ENSG00000176920.11	FUT2	-0.580659	0.56147	0.0638101	2	2	2	0.486873	0.356839
ENSG00000154175.16	ABI3BP	-0.580463	0.561603	0.0716277	2	2	2	0.1054	0.279095
ENSG00000106462.10	EZH2	0.580397	0.561647	0.00260273	2	2	2	0.550484	0.213431
ENSG00000262681.2	RP11-311F12.1	-0.579856	0.562012	0.0478058	2	2	2	0.579413	0.305753
ENSG00000187479.5	C11orf96	-0.579229	0.562435	0.000893287	1	1	1	0.562435	0.0637106
ENSG00000140459.17	CYP11A1	0.579167	0.562476	0.0168789	1	1	1	0.562476	0.391819
ENSG00000172578.11	KLHL6	-0.579146	0.56249	0.00115082	2	2	2	0.0658919	0.152867
ENSG00000188613.6	NANOS1	0.579082	0.562534	0.0234281	1	1	1	0.562534	0.205753
ENSG00000105329.9	TGFB1	0.579054	0.562553	0.000183001	1	1	1	0.562553	0.0316711
ENSG00000184584.12	TMEM173	-0.57895	0.562623	0.0225781	2	2	2	0.0869503	0.275007
ENSG00000112699.10	GMDS	-0.578946	0.562626	0.000232363	1	2	2	0.562626	0.0333024
ENSG00000178074.5	C2orf69	-0.578768	0.562746	6.25384e-05	1	1	1	0.562746	0.0108599
ENSG00000107611.14	CUBN	-0.578416	0.562984	0.0406321	1	1	1	0.562984	0.297849
ENSG00000064490.13	RFXANK	0.578343	0.563033	0.00168205	2	2	2	0.365671	0.180024
ENSG00000180357.9	ZNF609	0.578261	0.563088	2.9762e-06	1	1	1	0.563088	0.00490517
ENSG00000145087.12	STXBP5L	0.578142	0.563168	1.01735e-06	1	1	1	0.563168	0.0037652
ENSG00000163728.10	TTC14	0.578116	0.563186	0.00353437	1	1	1	0.563186	0.229618
ENSG00000117597.17	DIEXF	0.578046	0.563233	0.000885698	2	3	3	0.542912	0.0460304
ENSG00000164796.17	CSMD3	-0.577921	0.563318	1.89517e-06	1	1	1	0.563318	0.00206071
ENSG00000183801.7	OLFML1	-0.577714	0.563457	0.000924275	1	1	1	0.563457	0.08384
ENSG00000184304.14	PRKD1	0.577535	0.563578	0.000148285	2	2	2	0.0683555	0.0230144
ENSG00000183323.12	CCDC125	-0.577473	0.56362	0.0367788	3	3	3	0.308594	0.559885
ENSG00000172493.20	AFF1	0.5774	0.563669	0.00763917	1	1	1	0.563669	0.153856
ENSG00000163898.9	LIPH	0.577325	0.56372	0.0140609	1	1	1	0.56372	0.416562
ENSG00000074696.12	HACD3	0.576794	0.564079	0.00023982	1	1	1	0.564079	0.0482224
ENSG00000104973.16	MED25	-0.576578	0.564224	0.00757162	1	2	2	0.564224	0.11721
ENSG00000108786.10	HSD17B1	-0.576546	0.564246	0.071107	2	2	2	0.366334	0.437751
ENSG00000173988.12	LRRC63	-0.57623	0.56446	0.000249317	1	1	1	0.56446	0.0267424
ENSG00000236423.5	LINC01134	0.576011	0.564608	0.0362699	2	2	2	0.127188	0.341311
ENSG00000130726.11	TRIM28	-0.575592	0.564891	1.10848e-05	1	1	1	0.564891	0.00967265
ENSG00000182118.7	FAM89A	0.575376	0.565037	0.634528	3	3	3	0.380532	0.533499
ENSG00000007047.14	MARK4	-0.575347	0.565057	1.20864e-05	1	1	1	0.565057	0.0331652
ENSG00000126583.10	PRKCG	-0.575095	0.565227	8.85472e-06	1	1	1	0.565227	0.0136514
ENSG00000119699.7	TGFB3	-0.575056	0.565254	0.000646785	1	1	1	0.565254	0.116673
ENSG00000124215.16	CDH26	-0.575052	0.565256	0.00856523	2	2	2	0.034953	0.294113
ENSG00000145476.15	CYP4V2	0.575021	0.565277	0.178207	2	3	3	0.490826	0.36482
ENSG00000198160.14	MIER1	0.574915	0.565349	0.0138768	2	2	2	0.0734422	0.200821
ENSG00000214402.6	LCNL1	0.574701	0.565494	0.127597	2	2	2	0.360163	0.982172
ENSG00000268912.1	CTD-2619J13.17	0.574501	0.565629	0.000295117	1	1	1	0.565629	0.0888483
ENSG00000120963.11	ZNF706	0.574499	0.56563	0.0169368	1	1	1	0.56563	0.791863
ENSG00000276023.4	DUSP14	-0.574424	0.565681	0.00522575	2	2	2	0.560007	0.101078
ENSG00000124171.8	PARD6B	0.574227	0.565814	0.00669984	2	2	2	0.312096	0.101742
ENSG00000164049.14	FBXW12	0.574074	0.565918	0.00301685	1	1	1	0.565918	0.079366
ENSG00000156482.10	RPL30	0.574069	0.565921	0.000250486	1	1	1	0.565921	0.02158
ENSG00000124743.5	KLHL31	-0.574043	0.565939	0.0158076	1	1	1	0.565939	0.313324
ENSG00000273342.1	KB-1440D3.14	0.573979	0.565982	1.81054e-05	1	1	1	0.565982	0.00755153
ENSG00000188910.7	GJB3	-0.573484	0.566317	0.00429572	1	1	1	0.566317	0.0955856
ENSG00000130725.7	UBE2M	-0.573455	0.566336	7.64825e-06	1	2	2	0.566336	0.00696808
ENSG00000144645.13	OSBPL10	0.573376	0.56639	8.04262e-06	2	2	2	0.655124	0.00814042
ENSG00000184203.7	PPP1R2	0.573242	0.566481	0.00885294	2	2	2	0.555323	0.170293
ENSG00000142408.4	CACNG8	-0.573018	0.566633	1.2989e-06	1	1	1	0.566633	0.00379781
ENSG00000111445.13	RFC5	0.573015	0.566634	0.000116954	1	1	1	0.566634	0.0205669
ENSG00000132357.13	CARD6	-0.572912	0.566704	0.00306921	1	2	2	0.566704	0.118608
ENSG00000131069.19	ACSS2	0.572751	0.566814	0.0225079	1	1	1	0.566814	0.218285
ENSG00000176945.16	MUC20	-0.57239	0.567058	0.200021	3	5	5	0.277873	0.63126
ENSG00000250060.1	RP11-332J15.2	-0.572286	0.567128	0.0451772	1	3	3	0.567128	0.275701
ENSG00000170153.10	RNF150	-0.572271	0.567138	7.10005e-11	1	1	1	0.567138	1.46256e-05
ENSG00000260743.1	RP11-255C15.3	-0.572271	0.567138	0.00884911	1	1	1	0.567138	0.177139
ENSG00000143344.15	RGL1	0.572053	0.567286	0.000273289	1	1	1	0.567286	0.0638499
ENSG00000042088.13	TDP1	-0.571945	0.567359	0.0126768	2	2	2	0.402173	0.322405
ENSG00000178935.5	ZNF552	0.571867	0.567412	0.0616628	1	1	1	0.567412	0.358653
ENSG00000254772.9	EEF1G	-0.571867	0.567412	0.00810668	1	1	1	0.567412	0.127113
ENSG00000214189.8	ZNF788	0.57179	0.567464	0.0121076	1	1	1	0.567464	0.15182
ENSG00000214146.2	LINC02026	-0.571766	0.56748	1.36887e-05	1	1	1	0.56748	0.0129973
ENSG00000090266.12	NDUFB2	0.571733	0.567503	0.00365609	1	1	1	0.567503	0.367911
ENSG00000146859.6	TMEM140	-0.571715	0.567515	0.0362847	2	2	2	0.470212	0.170124
ENSG00000249628.2	LINC00942	-0.57161	0.567586	0.0480731	1	1	1	0.567586	0.316109
ENSG00000184154.13	LRTOMT	0.571507	0.567656	9.9284e-06	2	2	2	0.416904	0.0164176
ENSG00000158008.9	EXTL1	-0.571505	0.567657	0.0267759	2	2	2	0.0152457	0.222414
ENSG00000213625.8	LEPROT	-0.571474	0.567678	0.0821523	2	2	2	0.321014	0.437696
ENSG00000109381.19	ELF2	0.5714	0.567728	0.000380653	1	1	1	0.567728	0.0366
ENSG00000160588.9	MPZL3	0.571352	0.567761	0.00705236	1	1	1	0.567761	0.115324
ENSG00000164867.10	NOS3	-0.571225	0.567847	0.000143033	1	1	1	0.567847	0.022301
ENSG00000156876.9	SASS6	0.57121	0.567857	0.0213636	2	2	2	0.08	0.462678
ENSG00000131634.13	TMEM204	-0.57089	0.568074	0.00181464	1	1	1	0.568074	0.108652
ENSG00000101343.14	CRNKL1	0.57086	0.568094	0.000295158	1	2	2	0.568094	0.0663555
ENSG00000142634.12	EFHD2	-0.570794	0.568139	0.000186653	1	1	1	0.568139	0.0831287
ENSG00000138741.10	TRPC3	0.570786	0.568145	4.66846e-05	1	1	1	0.568145	0.0353377
ENSG00000153487.12	ING1	0.570768	0.568157	0.00227639	2	2	2	0.544517	0.0760183
ENSG00000013275.7	PSMC4	0.570621	0.568257	0.00712345	2	2	2	0.0398785	0.170129
ENSG00000111679.16	PTPN6	0.570494	0.568343	0.000355869	1	1	1	0.568343	0.0300332
ENSG00000258957.1	RP11-363J20.1	0.570397	0.568409	1.00204e-07	1	1	1	0.568409	0.00145222
ENSG00000179397.17	C1orf101	-0.570343	0.568445	0.000740673	1	1	1	0.568445	0.109082
ENSG00000213199.7	ASIC3	0.569707	0.568876	0.00308962	1	1	1	0.568876	0.102494
ENSG00000113721.13	PDGFRB	0.569643	0.56892	0.00168286	1	1	1	0.56892	0.0596019
ENSG00000152475.6	ZNF837	-0.569563	0.568974	0.00425829	2	2	2	0.58897	0.154415
ENSG00000250490.1	LINC02145	0.569367	0.569107	0.34067	3	4	4	0.443531	0.460236
ENSG00000012660.13	ELOVL5	-0.569125	0.569271	0.0204156	2	2	2	0.347061	0.235613
ENSG00000014138.8	POLA2	-0.568913	0.569415	0.0609953	1	1	1	0.569415	0.629929
ENSG00000135144.7	DTX1	0.568737	0.569535	0.00455015	2	2	2	0.643158	0.111944
ENSG00000115966.16	ATF2	0.568733	0.569537	0.000102464	2	2	2	0.570039	0.0222976
ENSG00000078401.6	EDN1	-0.568576	0.569644	0.0181069	2	2	2	0.252086	0.434924
ENSG00000188529.14	SRSF10	0.568396	0.569766	0.000189608	1	1	1	0.569766	0.0531835
ENSG00000177483.11	RBM44	-0.568366	0.569787	0.072452	2	2	2	0.46184	0.607848
ENSG00000160993.3	ALKBH4	0.568328	0.569812	0.00190194	1	1	1	0.569812	0.0746651
ENSG00000056097.15	ZFR	0.567958	0.570064	0.000101407	1	1	1	0.570064	0.0320318
ENSG00000126247.10	CAPNS1	0.567742	0.57021	0.0232721	2	2	2	0.569592	0.442507
ENSG00000168404.12	MLKL	-0.567724	0.570223	0.0479305	2	2	2	0.265728	0.186099
ENSG00000229321.1	AC008269.2	-0.567707	0.570234	5.23784e-05	1	1	1	0.570234	0.0141992
ENSG00000272168.6	CASC15	-0.567673	0.570257	0.000299639	1	1	1	0.570257	0.105325
ENSG00000116717.11	GADD45A	-0.567629	0.570287	1.57997e-05	1	1	1	0.570287	0.00752025
ENSG00000132294.14	EFR3A	0.567496	0.570377	0.0650656	2	2	2	0.309786	0.263277
ENSG00000168418.7	KCNG4	0.567284	0.570522	0.0696377	3	3	3	0.328882	0.258637
ENSG00000141858.11	SAMD1	0.567271	0.57053	0.00028993	1	1	1	0.57053	0.04343
ENSG00000125648.14	SLC25A23	-0.567066	0.570669	0.00542039	1	1	1	0.570669	0.0992986
ENSG00000188385.11	JAKMIP3	0.567063	0.570672	0.17289	3	3	3	0.116071	0.49441
ENSG00000115257.15	PCSK4	0.567056	0.570676	4.41066e-06	1	1	1	0.570676	0.00675417
ENSG00000131409.12	LRRC4B	-0.566853	0.570814	4.74373e-05	1	1	1	0.570814	0.0116079
ENSG00000234616.8	JRK	-0.566845	0.570819	4.31492e-05	1	1	1	0.570819	0.04456
ENSG00000172840.6	PDP2	0.566788	0.570858	3.94082e-07	1	1	1	0.570858	0.00324672
ENSG00000107104.18	KANK1	-0.566537	0.571029	0.00121851	1	2	2	0.571029	0.0610027
ENSG00000169660.15	HEXDC	0.566525	0.571037	0.00467725	2	2	2	0.547245	0.17293
ENSG00000198612.10	COPS8	0.566507	0.571049	0.00124666	1	1	1	0.571049	0.27579
ENSG00000171560.14	FGA	0.566303	0.571188	3.31963e-05	1	1	1	0.571188	0.007932
ENSG00000267414.1	RP11-456K23.1	0.566217	0.571246	0.0130835	1	1	1	0.571246	0.253638
ENSG00000172331.11	BPGM	-0.566181	0.571271	0.00231413	2	2	2	0.362661	0.110067
ENSG00000099937.10	SERPIND1	-0.566179	0.571272	0.0489145	2	2	2	0.509361	0.234412
ENSG00000112763.15	BTN2A1	-0.566068	0.571347	0.0184224	2	2	2	0.158158	0.172684
ENSG00000260176.1	CTD-3126B10.4	-0.565963	0.571419	0.132922	1	1	1	0.571419	0.50911
ENSG00000100916.13	BRMS1L	-0.565769	0.571551	1.19104e-05	2	2	2	0.490013	0.0111213
ENSG00000170962.12	PDGFD	-0.565676	0.571614	0.000236624	1	1	1	0.571614	0.0556423
ENSG00000181027.10	FKRP	-0.565669	0.571619	0.00819924	1	2	2	0.571619	0.137157
ENSG00000230438.6	SERPINB9P1	0.565654	0.571629	1.24137	3	3	3	0.240223	0.943056
ENSG00000198369.9	SPRED2	0.564799	0.57221	5.81662e-10	1	1	1	0.57221	3.40428e-05
ENSG00000272335.1	RP11-53O19.3	-0.564772	0.572229	0.00938983	1	1	1	0.572229	0.139377
ENSG00000116212.14	LRRC42	-0.564571	0.572365	0.000115071	1	1	1	0.572365	0.0492123
ENSG00000115548.16	KDM3A	-0.564469	0.572435	0.00391869	2	2	2	0.31535	0.0952667
ENSG00000174137.12	FAM53A	0.564343	0.57252	0.041764	2	2	2	0.477863	0.392499
ENSG00000184497.12	TMEM255B	-0.564051	0.572719	0.0698204	1	1	1	0.572719	0.428273
ENSG00000134318.13	ROCK2	-0.564028	0.572735	0.000675579	2	2	2	0.0615852	0.064968
ENSG00000132429.9	POPDC3	0.56396	0.572782	0.0702825	2	2	2	0.185687	0.878192
ENSG00000272079.2	LA16c-380H5.5	-0.56378	0.572904	0.314408	1	1	1	0.572904	0.810015
ENSG00000213024.11	NUP62	-0.563515	0.573084	0.00476405	1	1	1	0.573084	0.114913
ENSG00000105699.16	LSR	-0.563463	0.57312	0.0016625	1	1	1	0.57312	0.0658161
ENSG00000181798.2	LINC00471	0.563304	0.573228	0.812049	2	2	2	0.571886	0.849095
ENSG00000105290.11	APLP1	-0.563258	0.573259	5.42362e-05	1	1	1	0.573259	0.0337549
ENSG00000172661.17	WASHC2C	-0.563252	0.573264	0.43133	3	4	4	0.230899	0.666334
ENSG00000136273.11	HUS1	0.563133	0.573344	0.00207814	1	1	1	0.573344	0.117765
ENSG00000143156.13	NME7	-0.563003	0.573433	0.061915	2	2	2	0.535606	0.479743
ENSG00000124440.15	HIF3A	0.562922	0.573488	0.00308749	1	2	2	0.573488	0.123811
ENSG00000240891.7	PLCXD2	-0.562836	0.573546	1.13494e-05	1	1	1	0.573546	0.00441125
ENSG00000273173.5	SNURF	-0.562824	0.573555	0.000285655	1	1	1	0.573555	0.0257903
ENSG00000177426.20	TGIF1	-0.562797	0.573573	0.00309453	1	1	1	0.573573	0.0841607
ENSG00000113732.8	ATP6V0E1	-0.562753	0.573603	7.94635e-05	1	1	1	0.573603	0.0262122
ENSG00000105974.11	CAV1	-0.562751	0.573604	0.0188753	1	2	2	0.573604	0.330909
ENSG00000271239.1	RP11-238F2.1	-0.562741	0.573611	1.07772e-07	1	1	1	0.573611	0.00068386
ENSG00000175928.5	LRRN1	0.562633	0.573685	0.00295565	1	1	1	0.573685	0.0792093
ENSG00000196565.13	HBG2	0.562531	0.573754	0.00109283	2	2	2	0.572029	0.0472318
ENSG00000101004.14	NINL	0.562456	0.573806	0.0323748	2	2	2	0.223941	0.366637
ENSG00000125122.15	LRRC29	-0.5622	0.57398	0.00418977	1	1	1	0.57398	0.282535
ENSG00000066322.14	ELOVL1	0.562172	0.573999	1.04387e-05	1	1	1	0.573999	0.0141026
ENSG00000186818.12	LILRB4	0.562101	0.574047	0.000429011	1	1	1	0.574047	0.040156
ENSG00000165685.8	TMEM52B	-0.562004	0.574113	0.00400659	1	1	1	0.574113	0.0880738
ENSG00000074266.19	EED	-0.561882	0.574196	0.00466992	1	1	1	0.574196	0.24719
ENSG00000023909.9	GCLM	-0.561731	0.574299	0.0179304	1	2	2	0.574299	0.25174
ENSG00000226308.1	RP4-813D12.3	0.561706	0.574316	1.79982e-07	1	1	1	0.574316	0.00185179
ENSG00000277224.2	HIST1H2BF	-0.561627	0.57437	0.00182186	1	1	1	0.57437	0.130264
ENSG00000100092.20	SH3BP1	-0.561524	0.57444	0.0126782	1	1	1	0.57444	0.190299
ENSG00000177425.10	PAWR	0.561361	0.574552	0.000378641	1	1	1	0.574552	0.108391
ENSG00000099817.11	POLR2E	0.561339	0.574566	0.073268	3	3	3	0.2339	0.377414
ENSG00000169604.19	ANTXR1	-0.56132	0.574579	0.00217892	2	2	2	0.609181	0.0832106
ENSG00000196705.8	ZNF431	0.561279	0.574608	0.0640788	3	3	3	0.299554	1.30756
ENSG00000248994.1	RP11-259O2.1	-0.561139	0.574703	0.0261781	1	1	1	0.574703	0.26702
ENSG00000185433.8	LINC00158	-0.560927	0.574847	2.25188e-06	1	1	1	0.574847	0.00655014
ENSG00000204257.14	HLA-DMA	0.560555	0.575101	0.0515047	1	1	1	0.575101	0.645278
ENSG00000070367.15	EXOC5	0.560535	0.575114	0.00101169	1	1	1	0.575114	0.104784
ENSG00000053770.11	AP5M1	-0.560535	0.575114	0.00211534	1	1	1	0.575114	0.151517
ENSG00000142959.4	BEST4	0.560515	0.575128	0.0286726	2	2	2	0.439493	0.201033
ENSG00000013725.14	CD6	-0.560436	0.575182	0.0525399	1	1	1	0.575182	0.351734
ENSG00000092036.18	HAUS4	0.559916	0.575536	0.718719	2	2	2	0.439914	0.622434
ENSG00000090263.15	MRPS33	-0.559868	0.575569	0.010778	2	2	2	0.494627	0.228325
ENSG00000103507.13	BCKDK	-0.559678	0.575699	4.70714e-06	1	1	1	0.575699	0.00327344
ENSG00000008869.11	HEATR5B	0.55952	0.575807	0.000365654	1	1	1	0.575807	0.0572557
ENSG00000276728.1	AC142472.6	0.55923	0.576005	8.65461e-05	1	1	1	0.576005	0.0210236
ENSG00000272087.1	RP11-379F4.7	0.559158	0.576054	0.0424021	2	2	2	0.582251	0.280253
ENSG00000171735.18	CAMTA1	-0.559133	0.576071	0.000484173	1	1	1	0.576071	0.030793
ENSG00000117543.20	DPH5	0.55901	0.576155	4.17747e-05	1	1	1	0.576155	0.0138375
ENSG00000273162.1	RP11-108L7.15	0.558934	0.576207	0.00717002	1	1	1	0.576207	0.147728
ENSG00000101457.12	DNTTIP1	-0.558895	0.576234	0.00389856	1	1	1	0.576234	0.0945765
ENSG00000089050.15	RBBP9	0.558849	0.576265	0.0254643	2	2	2	0.485378	0.253651
ENSG00000206113.10	CFAP99	0.55863	0.576414	0.00015028	1	1	1	0.576414	0.083159
ENSG00000006194.9	ZNF263	0.558549	0.57647	0.0219405	2	2	2	0.426392	0.236892
ENSG00000173120.14	KDM2A	0.558478	0.576518	0.000570649	1	2	2	0.576518	0.115902
ENSG00000100823.11	APEX1	0.558464	0.576528	0.00463652	2	2	2	0.528439	0.0951325
ENSG00000137700.17	SLC37A4	0.55819	0.576715	0.00697642	2	2	2	0.518258	0.139199
ENSG00000170542.5	SERPINB9	-0.558129	0.576756	0.00492635	1	1	1	0.576756	0.106054
ENSG00000082213.17	C5orf22	0.558105	0.576773	0.00090743	1	1	1	0.576773	0.0521372
ENSG00000277425.1	RP5-1116H23.3	0.557716	0.577038	0.00103025	2	2	2	0.566498	0.0837089
ENSG00000197928.10	ZNF677	-0.557544	0.577156	0.000159958	1	1	1	0.577156	0.120653
ENSG00000155428.12	TRIM74	-0.557366	0.577277	0.00744501	1	2	2	0.577277	0.395843
ENSG00000173171.14	MTX1	0.557196	0.577393	0.00108544	1	1	1	0.577393	0.0786149
ENSG00000004897.11	CDC27	-0.557129	0.57744	0.000194378	2	2	2	0.0182769	0.0628489
ENSG00000104738.16	MCM4	0.557035	0.577504	0.0200603	1	1	1	0.577504	0.27032
ENSG00000130997.16	POLN	-0.556988	0.577536	0.00281412	1	2	2	0.577536	0.111445
ENSG00000033867.16	SLC4A7	0.556969	0.577549	1.23715e-06	1	1	1	0.577549	0.00676778
ENSG00000142676.12	RPL11	-0.556837	0.577639	0.00020658	1	1	1	0.577639	0.0284658
ENSG00000145777.14	TSLP	-0.556781	0.577677	0.135233	1	1	1	0.577677	0.527967
ENSG00000109654.14	TRIM2	-0.55678	0.577677	0.00077254	1	1	1	0.577677	0.0473842
ENSG00000124074.11	ENKD1	0.556748	0.577699	0.00957739	2	2	2	0.59429	0.573825
ENSG00000256050.2	RP11-982M15.6	0.556689	0.57774	0.00373229	1	1	1	0.57774	0.119033
ENSG00000196391.10	ZNF774	0.556668	0.577754	0.00737764	2	2	2	0.311716	0.139732
ENSG00000182557.7	SPNS3	-0.556588	0.577809	0.0282816	3	3	3	0.224454	0.256647
ENSG00000224940.8	PRRT4	-0.556546	0.577838	0.00100399	1	1	1	0.577838	0.0576439
ENSG00000176732.6	PFN4	0.556397	0.57794	0.0384565	1	1	1	0.57794	0.416978
ENSG00000122958.14	VPS26A	-0.555933	0.578257	0.0014504	1	1	1	0.578257	0.0558118
ENSG00000170482.16	SLC23A1	-0.555886	0.578289	6.62838e-05	1	1	1	0.578289	0.0126002
ENSG00000132382.14	MYBBP1A	-0.55571	0.578409	0.00261916	2	2	2	0.617579	0.151403
ENSG00000149201.9	CCDC81	0.555527	0.578534	0.000477163	2	2	2	0.00124662	0.0390106
ENSG00000237541.3	HLA-DQA2	-0.555394	0.578625	0.0722659	1	3	3	0.578625	0.387671
ENSG00000166831.8	RBPMS2	0.555333	0.578667	0.00286934	2	2	2	0.0467084	0.174304
ENSG00000271869.1	RP11-51J9.5	0.555312	0.578681	0.000206572	1	1	1	0.578681	0.0350063
ENSG00000182606.14	TRAK1	-0.555304	0.578686	0.00465052	2	2	2	0.682615	0.115092
ENSG00000248360.7	LINC00504	-0.555091	0.578833	1.63383e-06	1	1	1	0.578833	0.00186006
ENSG00000120733.13	KDM3B	0.555039	0.578868	0.00511532	2	2	2	0.566202	0.0957176
ENSG00000156162.16	DPY19L4	0.554961	0.578921	0.000611621	1	1	1	0.578921	0.0391753
ENSG00000081154.11	PCNP	0.554872	0.578982	3.91527e-05	1	1	1	0.578982	0.0175152
ENSG00000135775.13	COG2	-0.554843	0.579002	4.10547e-07	1	1	1	0.579002	0.00110391
ENSG00000073578.16	SDHA	0.554787	0.57904	0.0187046	3	3	3	0.501878	0.400069
ENSG00000140950.15	TLDC1	-0.554405	0.579302	0.0267927	4	4	4	0.65449	0.267496
ENSG00000152133.14	GPATCH11	0.554265	0.579398	0.000132575	1	1	1	0.579398	0.0344758
ENSG00000111424.10	VDR	-0.554176	0.579458	0.00021701	1	2	2	0.579458	0.0999307
ENSG00000188157.14	AGRN	0.553931	0.579626	0.00985498	2	2	2	0.53949	0.143295
ENSG00000189266.11	PNRC2	-0.553822	0.579701	1.5047e-06	1	1	1	0.579701	0.00473778
ENSG00000009830.11	POMT2	-0.553768	0.579738	0.0114489	2	2	2	0.562805	0.197709
ENSG00000166822.12	TMEM170A	0.553703	0.579782	0.000497238	2	2	2	0.577613	0.040694
ENSG00000112305.14	SMAP1	0.553133	0.580173	7.76333e-06	2	2	2	0.573783	0.0207174
ENSG00000109445.10	ZNF330	0.553083	0.580206	0.00199182	1	1	1	0.580206	0.30275
ENSG00000157500.10	APPL1	0.552973	0.580282	0.000987959	1	1	1	0.580282	0.0856079
ENSG00000099204.18	ABLIM1	0.552766	0.580424	0.00420965	1	1	1	0.580424	0.0920625
ENSG00000130695.14	CEP85	0.552766	0.580424	0.0149189	1	1	1	0.580424	0.20956
ENSG00000234917.2	RP5-994D16.3	-0.552591	0.580543	0.0109798	2	2	2	0.107427	0.390598
ENSG00000183783.6	KCTD8	0.552562	0.580564	0.000630925	2	2	2	0.531763	0.138249
ENSG00000120820.12	GLT8D2	-0.552508	0.580601	0.0149443	2	2	2	0.0812117	0.342439
ENSG00000272112.1	CTB-113P19.5	-0.552432	0.580652	0.000909717	1	1	1	0.580652	0.0479404
ENSG00000139684.13	ESD	0.551997	0.580951	0.0249484	2	2	2	0.541819	0.124099
ENSG00000224635.1	RP4-564F22.5	-0.55159	0.581229	0.716435	2	2	2	0.339287	1.24437
ENSG00000103642.11	LACTB	-0.551375	0.581377	0.0744974	1	1	1	0.581377	0.384137
ENSG00000272748.1	RP11-222G7.2	0.551341	0.5814	2.31301e-06	1	1	1	0.5814	0.00447207
ENSG00000127995.16	CASD1	-0.551309	0.581422	0.0174161	2	2	2	0.579804	0.256262
ENSG00000272810.1	U91328.22	-0.551307	0.581424	0.0270518	1	1	1	0.581424	0.271122
ENSG00000078177.13	N4BP2	0.551039	0.581607	0.00766909	1	1	1	0.581607	0.192367
ENSG00000055732.12	MCOLN3	-0.55093	0.581682	0.304842	2	2	2	0.0560012	0.843528
ENSG00000170035.15	UBE2E3	-0.550762	0.581797	0.000106817	2	2	2	0.000610445	0.0334586
ENSG00000069431.11	ABCC9	0.550748	0.581807	0.0250073	1	1	1	0.581807	0.214583
ENSG00000257647.1	RP11-701H24.3	-0.55057	0.581928	0.000197348	2	2	2	0.596483	0.0215826
ENSG00000176946.11	THAP4	-0.550465	0.582	0.00766565	2	2	2	0.634881	0.201777
ENSG00000132671.5	SSTR4	0.550247	0.58215	0.000183613	1	1	1	0.58215	0.0202989
ENSG00000179270.6	C2orf71	0.54979	0.582463	0.130144	2	2	2	0.579574	0.605594
ENSG00000105419.17	MEIS3	-0.549738	0.582499	0.0372064	2	2	2	0.655231	0.273125
ENSG00000173894.10	CBX2	-0.549716	0.582514	0.00112909	2	2	2	0.567556	0.0913259
ENSG00000163939.18	PBRM1	0.549659	0.582553	0.00122847	2	2	2	0.599152	0.050742
ENSG00000111331.12	OAS3	-0.549502	0.582661	0.0250646	2	2	2	0.420355	0.842324
ENSG00000070785.16	EIF2B3	0.549289	0.582807	0.0190302	1	1	1	0.582807	0.195511
ENSG00000140612.13	SEC11A	-0.549166	0.582892	6.79051e-06	2	2	2	0.381259	0.00942833
ENSG00000174282.11	ZBTB4	0.549159	0.582897	0.000703555	2	2	2	0.0355041	0.073541
ENSG00000155621.14	C9orf85	0.549099	0.582937	0.0136802	1	2	2	0.582937	0.16629
ENSG00000103264.17	FBXO31	-0.549047	0.582973	0.00145261	2	2	2	0.0185123	0.104034
ENSG00000077009.13	NMRK2	0.548926	0.583056	0.00899144	1	1	1	0.583056	0.201624
ENSG00000138303.17	ASCC1	0.548669	0.583233	0.00823382	1	1	1	0.583233	0.298931
ENSG00000146674.14	IGFBP3	0.548664	0.583236	0.022972	2	2	2	0.550823	0.172996
ENSG00000100417.11	PMM1	0.548576	0.583297	0.00438706	2	2	2	0.193371	0.302028
ENSG00000136710.9	CCDC115	-0.548574	0.583298	0.00491911	1	1	1	0.583298	0.138907
ENSG00000112977.15	DAP	-0.548439	0.583391	0.0429609	2	3	3	0.541866	0.210757
ENSG00000134242.15	PTPN22	-0.548409	0.583411	0.00192629	1	1	1	0.583411	0.0641718
ENSG00000198483.12	ANKRD35	-0.547989	0.5837	0.00751911	2	2	2	0.571212	0.122994
ENSG00000177105.9	RHOG	-0.547915	0.58375	0.000281392	1	2	2	0.58375	0.0292384
ENSG00000127530.2	OR7C1	-0.547915	0.583751	0.000163439	1	1	1	0.583751	0.0231429
ENSG00000234546.3	LINC01759	-0.547687	0.583907	0.000373435	1	1	1	0.583907	0.0578616
ENSG00000170509.11	HSD17B13	0.547667	0.583921	0.178471	2	2	2	0.582579	0.723939
ENSG00000226091.7	LINC00937	0.547606	0.583962	0.0717682	1	2	2	0.583962	0.427169
ENSG00000118961.14	LDAH	0.547572	0.583985	0.266646	3	3	3	0.0347805	0.700713
ENSG00000167723.14	TRPV3	0.547568	0.583989	0.0614768	1	1	1	0.583989	0.617898
ENSG00000134668.12	SPOCD1	-0.547474	0.584053	0.00592723	1	1	1	0.584053	0.167002
ENSG00000121073.13	SLC35B1	-0.547431	0.584083	1.25194e-05	1	1	1	0.584083	0.00846666
ENSG00000187688.14	TRPV2	-0.547431	0.584083	0.29597	2	2	2	0.468757	0.585126
ENSG00000123360.11	PDE1B	-0.547411	0.584096	8.9187e-06	1	1	1	0.584096	0.0154455
ENSG00000261121.1	RP11-496D24.2	0.547206	0.584237	0.0227243	1	1	1	0.584237	0.215366
ENSG00000137198.9	GMPR	0.547176	0.584258	0.000691126	1	2	2	0.584258	0.0738379
ENSG00000196655.11	TRAPPC4	0.547174	0.584259	0.515522	2	2	2	0.559828	0.715122
ENSG00000260977.1	RP11-333I13.1	-0.547014	0.584369	0.000119498	1	1	1	0.584369	0.0305995
ENSG00000122375.11	OPN4	-0.546785	0.584526	0.186653	2	2	2	0.00160324	0.878336
ENSG00000189308.10	LIN54	0.546748	0.584552	0.000225632	1	1	1	0.584552	0.0276432
ENSG00000237310.1	GS1-124K5.4	-0.546541	0.584694	0.434201	2	2	2	0.40662	0.584199
ENSG00000242950.6	ERVW-1	0.546209	0.584922	0.0027053	1	1	1	0.584922	0.101342
ENSG00000214078.12	CPNE1	0.545989	0.585074	0.135609	2	2	2	0.598026	0.82373
ENSG00000262223.6	RP11-1055B8.3	0.545963	0.585091	0.103458	2	2	2	0.417387	0.327625
ENSG00000279668.2	CTC-304I17.6	-0.545944	0.585104	0.000498017	1	1	1	0.585104	0.0624677
ENSG00000128040.10	SPINK2	-0.545914	0.585125	0.187611	3	3	3	0.591235	1.21833
ENSG00000088766.11	CRLS1	-0.54579	0.585211	0.0103243	2	2	2	0.259463	0.208713
ENSG00000223675.1	RP11-86H7.6	0.545501	0.585409	0.0305698	1	1	1	0.585409	0.298097
ENSG00000120948.16	TARDBP	0.545484	0.585421	1.31217e-05	2	2	2	0.559901	0.0132959
ENSG00000133872.13	SARAF	-0.545476	0.585426	0.00401958	1	1	1	0.585426	0.144614
ENSG00000262801.5	U91319.1	-0.545354	0.58551	2.78472e-08	1	1	1	0.58551	0.000331981
ENSG00000138316.10	ADAMTS14	-0.545274	0.585565	0.388139	3	3	3	0.396353	0.464012
ENSG00000233922.2	LINC01694	0.545175	0.585633	0.000774391	1	1	1	0.585633	0.044645
ENSG00000070718.11	AP3M2	-0.545167	0.585639	0.00352328	2	2	2	0.586604	0.28442
ENSG00000076003.4	MCM6	0.545064	0.585709	0.0402914	1	1	1	0.585709	0.353815
ENSG00000143847.15	PPFIA4	0.544871	0.585842	0.000579747	2	2	2	0.583267	0.0338576
ENSG00000186230.6	ZNF749	0.544668	0.585982	0.527928	1	2	2	0.585982	1.02235
ENSG00000156804.7	FBXO32	0.544625	0.586011	0.00067709	1	1	1	0.586011	0.0345108
ENSG00000128596.16	CCDC136	0.544479	0.586112	0.000305755	1	1	1	0.586112	0.0374887
ENSG00000248599.1	FLJ42969	0.544247	0.586272	0.00622465	2	2	2	0.571991	0.756859
ENSG00000151576.10	QTRT2	0.544146	0.586341	0.00624473	1	1	1	0.586341	0.154985
ENSG00000122481.16	RWDD3	0.544129	0.586353	0.364987	3	4	4	0.221478	0.758387
ENSG00000175356.12	SCUBE2	0.543746	0.586616	0.0241211	1	1	1	0.586616	0.24072
ENSG00000111843.13	TMEM14C	0.543483	0.586797	0.0062261	1	1	1	0.586797	0.162986
ENSG00000204740.10	MALRD1	-0.54336	0.586882	0.0923525	1	1	1	0.586882	0.489135
ENSG00000075089.9	ACTR6	0.543017	0.587118	3.0038e-05	1	1	1	0.587118	0.0211682
ENSG00000164405.10	UQCRQ	0.542881	0.587212	3.26511e-05	1	1	1	0.587212	0.0347708
ENSG00000099800.7	TIMM13	0.542601	0.587404	0.0435248	2	2	2	0.397528	0.273969
ENSG00000146232.15	NFKBIE	0.542202	0.587679	0.00267281	2	2	2	0.587701	0.403841
ENSG00000173376.13	NDNF	-0.542144	0.587719	0.00221235	2	2	2	0.194866	0.0645841
ENSG00000224383.7	PRR29	0.542099	0.58775	0.0067755	1	1	1	0.58775	0.123555
ENSG00000267890.1	CTD-2126E3.4	-0.542073	0.587768	0.000960007	1	1	1	0.587768	0.115662
ENSG00000088808.16	PPP1R13B	0.542036	0.587794	0.00130425	2	2	2	0.592134	0.052499
ENSG00000006712.14	PAF1	0.541968	0.587841	0.00105787	2	2	2	0.409074	0.0591673
ENSG00000185519.8	FAM131C	0.541644	0.588064	0.0620884	1	2	2	0.588064	0.378043
ENSG00000116977.18	LGALS8	-0.541446	0.5882	0.00618894	2	2	2	0.431033	0.111752
ENSG00000170606.14	HSPA4	0.541256	0.588331	0.0220953	1	1	1	0.588331	0.26592
ENSG00000177570.13	SAMD12	0.541082	0.588451	7.36671e-05	1	2	2	0.588451	0.0293404
ENSG00000075073.14	TACR2	0.540718	0.588702	0.0177243	2	2	2	0.581425	0.211505
ENSG00000142102.15	PGGHG	0.540699	0.588715	0.266536	3	3	3	0.27668	0.521512
ENSG00000167994.11	RAB3IL1	0.540321	0.588975	0.0168939	1	1	1	0.588975	0.187249
ENSG00000105877.17	DNAH11	0.540259	0.589019	0.0472987	2	2	2	0.574974	0.301143
ENSG00000158055.15	GRHL3	-0.540188	0.589067	4.85091e-05	1	1	1	0.589067	0.0105372
ENSG00000166949.15	SMAD3	0.540077	0.589144	0.000541581	2	2	2	0.570041	0.0502946
ENSG00000230124.6	ACBD6	-0.53997	0.589218	0.00573346	2	2	2	0.584831	0.19394
ENSG00000170265.11	ZNF282	-0.539908	0.589261	2.78773e-06	1	1	1	0.589261	0.00242584
ENSG00000271856.1	LINC01215	-0.53975	0.58937	5.14026e-09	1	1	1	0.58937	0.000299259
ENSG00000114405.10	C3orf14	-0.539729	0.589384	0.00305035	2	2	2	0.351216	0.0906434
ENSG00000168297.15	PXK	-0.539717	0.589392	0.0468059	2	2	2	0.364965	0.272049
ENSG00000270977.1	AC015849.16	0.539602	0.589471	3.97285e-07	1	1	1	0.589471	0.0012121
ENSG00000172889.15	EGFL7	0.539594	0.589477	1.67832e-05	2	2	2	0.332644	0.00553678
ENSG00000274443.4	C8orf89	-0.539501	0.589541	0.00189365	1	1	1	0.589541	0.122222
ENSG00000004455.16	AK2	-0.539357	0.58964	0.00260789	1	1	1	0.58964	0.0813019
ENSG00000005381.7	MPO	-0.539267	0.589703	4.24596e-05	1	1	1	0.589703	0.0233096
ENSG00000012822.15	CALCOCO1	-0.539227	0.58973	4.94276e-07	1	1	1	0.58973	0.00231609
ENSG00000256223.5	ZNF10	-0.538917	0.589944	0.00199415	1	1	1	0.589944	0.136284
ENSG00000204956.5	PCDHGA1	-0.53889	0.589963	0.148783	2	2	2	0.539835	1.05733
ENSG00000187676.7	B3GLCT	-0.538546	0.5902	0.0029674	2	2	2	0.259717	0.0830521
ENSG00000167984.17	NLRC3	-0.538344	0.590339	0.830771	5	5	5	0.36363	1.29248
ENSG00000132323.8	ILKAP	0.53829	0.590377	0.00132172	1	1	1	0.590377	0.0548523
ENSG00000260760.1	PWRN3	0.538234	0.590415	1.24971e-05	1	2	2	0.590415	0.0146003
ENSG00000105372.6	RPS19	0.538225	0.590422	0.000457842	1	1	1	0.590422	0.0309919
ENSG00000188859.6	FAM78B	0.53817	0.59046	1.84323e-07	1	2	2	0.59046	0.00409566
ENSG00000204421.2	LY6G6C	0.538069	0.59053	0.0410421	4	4	4	0.0040806	0.304657
ENSG00000145192.12	AHSG	0.537775	0.590732	0.000205872	1	1	1	0.590732	0.0315179
ENSG00000087448.9	KLHL42	-0.537678	0.590799	0.00121559	1	1	1	0.590799	0.0487008
ENSG00000171130.17	ATP6V0E2	-0.537678	0.590799	0.167151	1	1	1	0.590799	0.568837
ENSG00000165730.14	STOX1	-0.537647	0.590821	0.00668608	1	1	1	0.590821	0.164848
ENSG00000149273.14	RPS3	-0.537579	0.590868	0.0321681	2	2	2	0.427894	0.298023
ENSG00000250510.7	GPR162	-0.537523	0.590906	0.000449161	1	1	1	0.590906	0.0595253
ENSG00000259511.2	UBE2Q2L	0.537377	0.591007	0.134941	1	2	2	0.591007	0.551854
ENSG00000138135.6	CH25H	-0.537145	0.591167	0.0163755	1	1	1	0.591167	0.315082
ENSG00000187773.8	FAM69C	0.537125	0.591181	0.0168105	2	2	2	0.400624	0.186498
ENSG00000169957.9	ZNF768	-0.537105	0.591195	0.00233048	1	2	2	0.591195	0.0778312
ENSG00000111886.10	GABRR2	0.537095	0.591202	0.0340194	2	2	2	0.218835	0.218304
ENSG00000235750.9	KIAA0040	0.536994	0.591272	0.0231322	2	2	2	0.453111	0.176312
ENSG00000174844.14	DNAH12	0.536952	0.5913	0.0190947	2	2	2	0.301743	0.215166
ENSG00000271151.1	RP11-394I13.2	0.536915	0.591326	0.0779893	3	3	3	0.0813713	0.256113
ENSG00000182749.5	PAQR7	-0.536833	0.591383	0.00290921	1	1	1	0.591383	0.0789973
ENSG00000105568.17	PPP2R1A	0.536826	0.591388	9.16143e-05	1	2	2	0.591388	0.0417791
ENSG00000158109.14	TPRG1L	0.53676	0.591434	0.0155878	2	3	3	0.273629	0.185903
ENSG00000107521.18	HPS1	0.53672	0.591461	0.135002	3	3	3	0.000305437	0.385346
ENSG00000178343.4	SHISA3	-0.53667	0.591496	0.0367503	1	1	1	0.591496	0.33442
ENSG00000185787.14	MORF4L1	-0.536331	0.59173	0.00148877	1	1	1	0.59173	0.0560017
ENSG00000129245.11	FXR2	0.536302	0.59175	0.000132949	1	1	1	0.59175	0.0164054
ENSG00000117868.15	ESYT2	-0.536214	0.591811	0.019228	2	2	2	0.606061	0.276284
ENSG00000265519.1	CTD-3157E16.1	0.535852	0.592061	0.0483532	1	2	2	0.592061	0.349592
ENSG00000145779.7	TNFAIP8	-0.535634	0.592211	0.000649921	2	2	2	0.596032	0.0782284
ENSG00000158435.7	CNOT11	0.535525	0.592287	0.000177146	1	1	1	0.592287	0.0335415
ENSG00000147576.15	ADHFE1	0.535494	0.592308	0.159538	2	2	2	0.653148	0.389988
ENSG00000167703.14	SLC43A2	0.535476	0.592321	1.02026e-08	1	1	1	0.592321	0.000562648
ENSG00000131778.18	CHD1L	-0.535455	0.592335	0.0776423	3	3	3	0.537813	0.641073
ENSG00000011083.8	SLC6A7	0.535375	0.59239	0.00209197	2	2	2	0.592099	0.111173
ENSG00000262576.2	PCDHGA4	0.535298	0.592444	0.00495975	2	2	2	0.539835	0.355718
ENSG00000115107.19	STEAP3	-0.534975	0.592667	0.0230749	2	2	2	0.0364663	0.219886
ENSG00000168081.8	PNOC	0.534943	0.592689	0.000115177	1	1	1	0.592689	0.0194023
ENSG00000253537.2	PCDHGA7	0.534823	0.592772	0.00717328	2	2	2	0.131096	0.306348
ENSG00000273493.1	RP11-80H18.4	0.534692	0.592863	0.0497428	2	2	2	0.49931	0.212303
ENSG00000267940.1	RP11-290F24.6	0.534576	0.592943	4.21534e-06	1	1	1	0.592943	0.00536578
ENSG00000249328.2	RP11-26J3.1	-0.534544	0.592965	0.0341255	3	3	3	0.148458	0.241041
ENSG00000168275.14	COA6	0.534382	0.593077	0.0164853	1	1	1	0.593077	0.179529
ENSG00000090581.9	GNPTG	0.534298	0.593136	0.00848865	3	3	3	0.129318	0.208058
ENSG00000183092.16	BEGAIN	-0.534087	0.593282	0.00274484	1	1	1	0.593282	0.0731816
ENSG00000177054.13	ZDHHC13	-0.533846	0.593448	0.00316012	2	2	2	0.696827	0.297013
ENSG00000161013.16	MGAT4B	-0.533748	0.593516	0.000904963	1	1	1	0.593516	0.16757
ENSG00000188211.8	NCR3LG1	0.533582	0.593631	0.00266649	2	2	2	0.266121	0.152265
ENSG00000171310.10	CHST11	0.533415	0.593747	0.00229654	2	2	2	0.230417	0.0617779
ENSG00000141576.14	RNF157	0.533297	0.593828	3.95719e-07	1	1	1	0.593828	0.00179621
ENSG00000112312.9	GMNN	0.533262	0.593852	0.00118868	1	1	1	0.593852	0.0757343
ENSG00000251600.5	RP11-673E1.1	0.533238	0.593869	0.306045	1	1	1	0.593869	0.851749
ENSG00000188542.9	DUSP28	-0.533227	0.593876	0.00795836	1	1	1	0.593876	0.19368
ENSG00000253159.2	PCDHGA12	0.533085	0.593975	1.08805e-05	1	1	1	0.593975	0.0151327
ENSG00000128789.20	PSMG2	-0.533027	0.594015	3.7492e-06	1	1	1	0.594015	0.00404213
ENSG00000165282.13	PIGO	-0.532835	0.594148	0.0807091	2	2	2	0.617348	0.276806
ENSG00000166845.13	C18orf54	-0.532828	0.594153	0.0178065	2	2	2	0.531148	0.369279
ENSG00000119778.14	ATAD2B	0.53243	0.594428	8.14994e-05	1	1	1	0.594428	0.0168338
ENSG00000173068.17	BNC2	0.532394	0.594453	0.00581006	2	2	2	0.121678	0.147285
ENSG00000180730.4	SHISA2	0.532378	0.594464	0.00180599	1	1	1	0.594464	0.0647735
ENSG00000074621.13	SLC24A1	-0.531933	0.594772	0.0042053	1	1	1	0.594772	0.201932
ENSG00000163655.15	GMPS	0.531897	0.594797	2.37423e-05	1	1	1	0.594797	0.00845719
ENSG00000150783.9	TEX12	-0.531809	0.594858	0.00203815	1	1	1	0.594858	0.104956
ENSG00000128253.13	RFPL2	-0.531627	0.594984	0.00242554	1	1	1	0.594984	0.20557
ENSG00000137807.13	KIF23	0.531617	0.594991	6.43592e-05	1	2	2	0.594991	0.0170134
ENSG00000008710.19	PKD1	0.531594	0.595007	3.32729e-05	1	1	1	0.595007	0.0161465
ENSG00000157343.8	ARMC12	0.531454	0.595104	0.00106711	1	1	1	0.595104	0.0502985
ENSG00000136159.3	NUDT15	0.531446	0.59511	0.00327142	1	1	1	0.59511	0.348018
ENSG00000085999.11	RAD54L	0.531342	0.595182	0.0229359	1	1	1	0.595182	0.224472
ENSG00000178226.10	PRSS36	-0.531314	0.595201	0.179436	1	1	1	0.595201	0.647356
ENSG00000162645.12	GBP2	0.531313	0.595202	1.83563e-05	1	1	1	0.595202	0.0066085
ENSG00000160999.10	SH2B2	0.531188	0.595288	0.19292	2	2	2	0.428251	0.388048
ENSG00000164818.15	DNAAF5	-0.531183	0.595292	0.00339087	1	1	1	0.595292	0.210635
ENSG00000273248.1	RP11-399K21.13	-0.531058	0.595378	5.28912e-06	1	1	1	0.595378	0.00586591
ENSG00000154710.16	RABGEF1	0.531025	0.595401	0.0115894	1	1	1	0.595401	0.182381
ENSG00000104951.15	IL4I1	-0.530979	0.595434	0.00603113	1	1	1	0.595434	0.103746
ENSG00000171853.15	TRAPPC12	-0.530977	0.595435	0.0457944	2	2	2	0.67165	0.249054
ENSG00000249115.8	HAUS5	-0.530478	0.595781	1.18403e-05	1	1	1	0.595781	0.00524844
ENSG00000013588.7	GPRC5A	-0.530475	0.595782	0.00625817	1	1	1	0.595782	0.157379
ENSG00000163291.14	PAQR3	0.530393	0.59584	0.0348081	1	1	1	0.59584	0.343593
ENSG00000184271.16	POU6F1	-0.530292	0.59591	0.000572061	2	2	2	0.506153	0.0760735
ENSG00000196247.11	ZNF107	-0.529978	0.596127	0.0482194	2	3	3	0.0648534	0.581741
ENSG00000197748.12	CFAP43	-0.529817	0.596239	0.0438816	3	3	3	0.179942	0.279792
ENSG00000149136.8	SSRP1	0.52975	0.596285	0.00121137	2	2	2	0.178862	0.111425
ENSG00000134256.12	CD101	-0.529745	0.596289	0.00025974	2	2	2	0.117892	0.0517098
ENSG00000173818.16	ENDOV	-0.529674	0.596338	0.010181	2	2	2	0.180544	0.400091
ENSG00000188739.14	RBM34	-0.52956	0.596417	0.00476389	2	2	2	0.652216	0.121723
ENSG00000185674.9	LYG2	-0.529512	0.59645	5.03967e-05	1	1	1	0.59645	0.0554506
ENSG00000198551.9	ZNF627	-0.529428	0.596509	0.0411541	2	2	2	0.530792	0.285638
ENSG00000127463.13	EMC1	0.529309	0.596591	0.313891	2	2	2	0.45794	0.484433
ENSG00000249242.7	TMEM150C	0.529234	0.596643	0.0743261	4	4	4	0.105063	0.261117
ENSG00000256771.3	ZNF253	0.529218	0.596654	0.0694763	2	2	2	0.352909	0.24013
ENSG00000136830.11	FAM129B	-0.529044	0.596775	0.00555487	3	3	3	0.654661	0.237647
ENSG00000134775.15	FHOD3	0.529031	0.596784	0.0054638	1	1	1	0.596784	0.162684
ENSG00000125772.12	GPCPD1	-0.528796	0.596947	0.0140683	2	2	2	0.327765	0.253519
ENSG00000172322.13	CLEC12A	-0.52874	0.596986	0.0892122	1	2	2	0.596986	0.524434
ENSG00000272143.1	FGF14-AS2	0.528646	0.597051	0.0312733	1	1	1	0.597051	0.303573
ENSG00000135387.20	CAPRIN1	-0.528463	0.597178	0.000512038	1	1	1	0.597178	0.0536491
ENSG00000267922.1	AC007193.6	-0.528427	0.597203	0.00325527	2	2	2	0.232963	0.34561
ENSG00000108406.9	DHX40	0.528184	0.597372	0.00749348	1	1	1	0.597372	0.146034
ENSG00000118004.17	COLEC11	0.528012	0.597491	0.549132	3	4	4	0.2932	0.92117
ENSG00000066135.12	KDM4A	0.527833	0.597616	8.45417e-05	2	2	2	6.27514e-11	0.0151166
ENSG00000141503.15	MINK1	0.527769	0.597659	0.000207393	1	1	1	0.597659	0.035978
ENSG00000110047.17	EHD1	-0.527655	0.597739	0.00310174	2	2	2	0.0531603	0.127883
ENSG00000139546.10	TARBP2	0.52722	0.598041	0.00118863	1	1	1	0.598041	0.0482765
ENSG00000125531.6	FNDC11	0.527201	0.598054	0.00029251	1	1	1	0.598054	0.0685507
ENSG00000118640.10	VAMP8	-0.527109	0.598118	0.000360986	1	1	1	0.598118	0.0326775
ENSG00000075391.16	RASAL2	-0.527073	0.598143	0.000378689	2	2	2	0.620316	0.0796764
ENSG00000196405.12	EVL	0.526855	0.598294	5.73104e-06	1	1	1	0.598294	0.00411476
ENSG00000140990.14	NDUFB10	0.526812	0.598324	0.0055331	3	3	3	0.0416916	0.177344
ENSG00000225172.5	RP11-16L9.2	0.526514	0.598531	0.00104716	1	1	1	0.598531	0.0477229
ENSG00000175567.8	UCP2	0.52596	0.598916	0.0316612	2	2	2	0.599809	0.235666
ENSG00000136938.8	ANP32B	0.525916	0.598946	0.00104359	2	2	2	0.60678	0.0535533
ENSG00000122694.15	GLIPR2	-0.525424	0.599288	0.0252557	3	3	3	0.350748	0.151116
ENSG00000129170.8	CSRP3	0.525249	0.59941	3.16873e-05	1	1	1	0.59941	0.0190258
ENSG00000145850.8	TIMD4	-0.525042	0.599554	0.000635658	1	1	1	0.599554	0.0371126
ENSG00000158715.5	SLC45A3	0.524995	0.599587	0.000362567	1	1	1	0.599587	0.0287692
ENSG00000073008.14	PVR	0.524959	0.599611	0.0702808	3	3	3	0.512761	0.250155
ENSG00000127526.14	SLC35E1	-0.524939	0.599625	0.000288425	1	1	1	0.599625	0.0258965
ENSG00000137770.13	CTDSPL2	0.524681	0.599805	0.000773602	1	1	1	0.599805	0.107426
ENSG00000157077.14	ZFYVE9	-0.524445	0.599969	2.35867e-07	1	1	1	0.599969	0.00175675
ENSG00000276409.4	CCL14	0.524425	0.599983	0.00019381	2	2	2	0.253597	0.0715023
ENSG00000136750.11	GAD2	-0.524294	0.600074	7.27268e-06	1	1	1	0.600074	0.00504593
ENSG00000147655.10	RSPO2	0.524171	0.60016	0.00140507	2	2	2	0.316716	0.0501918
ENSG00000114423.18	CBLB	-0.524124	0.600192	0.000141975	1	2	2	0.600192	0.0725003
ENSG00000268713.1	CTC-444N24.8	-0.524096	0.600212	0.00304498	2	2	2	0.564901	0.0727528
ENSG00000224167.1	RP3-522D1.1	-0.523807	0.600413	0.014159	1	1	1	0.600413	0.303804
ENSG00000135778.11	NTPCR	0.523733	0.600464	0.545106	3	3	3	0.190007	1.04179
ENSG00000095752.6	IL11	-0.523521	0.600612	0.00339236	1	1	1	0.600612	0.0825215
ENSG00000244733.5	RP11-506M13.3	-0.523511	0.600619	0.0889518	1	2	2	0.600619	0.396156
ENSG00000165102.14	HGSNAT	-0.523386	0.600705	0.00409988	2	2	2	0.0664027	0.199477
ENSG00000110066.14	KMT5B	0.523314	0.600756	7.27462e-06	1	2	2	0.600756	0.00713928
ENSG00000196182.10	STK40	-0.5233	0.600765	0.000336595	1	1	1	0.600765	0.0373286
ENSG00000066230.10	SLC9A3	-0.523265	0.60079	1.10183	4	4	4	0.522067	0.801384
ENSG00000076706.16	MCAM	0.523154	0.600867	7.1493e-06	1	1	1	0.600867	0.00405952
ENSG00000117477.12	CCDC181	-0.523061	0.600932	0.0313487	1	1	1	0.600932	0.311378
ENSG00000133250.13	ZNF414	-0.522991	0.600981	0.0168779	2	2	2	0.595779	0.232171
ENSG00000082684.14	SEMA5B	0.522976	0.600991	1.15431e-05	1	1	1	0.600991	0.0148299
ENSG00000126432.13	PRDX5	-0.522777	0.601129	0.0123176	1	1	1	0.601129	0.174706
ENSG00000259959.1	RP11-121C2.2	0.522764	0.601139	0.0713658	3	3	3	0.202013	0.412413
ENSG00000136888.6	ATP6V1G1	0.52257	0.601273	0.000190995	1	1	1	0.601273	0.0249902
ENSG00000143353.11	LYPLAL1	0.522501	0.601322	0.00429563	1	1	1	0.601322	0.0880396
ENSG00000033178.12	UBA6	-0.522242	0.601502	0.0210273	2	2	2	0.628368	0.203565
ENSG00000272374.1	RP3-329A5.8	0.522059	0.601629	3.78802e-06	1	1	1	0.601629	0.00314921
ENSG00000123472.12	ATPAF1	-0.521919	0.601727	0.0024069	2	2	2	0.325955	0.0788605
ENSG00000185728.16	YTHDF3	0.521903	0.601738	3.93745e-10	1	1	1	0.601738	4.27478e-05
ENSG00000270673.1	YTHDF3-AS1	0.521903	0.601738	0.017823	1	1	1	0.601738	0.287605
ENSG00000167972.13	ABCA3	-0.521793	0.601814	0.0115008	2	2	2	0.655982	0.221796
ENSG00000104689.9	TNFRSF10A	-0.52161	0.601942	0.0149109	2	2	2	0.600887	0.171832
ENSG00000198168.8	SVIP	0.521542	0.601989	0.0144651	2	2	2	0.420261	0.16479
ENSG00000196659.9	TTC30B	-0.52151	0.602011	0.0037876	1	1	1	0.602011	0.124073
ENSG00000233393.1	AP000688.29	0.521278	0.602173	0.258323	3	3	3	0.068292	0.476103
ENSG00000187109.13	NAP1L1	-0.520674	0.602594	0.000227692	1	1	1	0.602594	0.143949
ENSG00000170624.13	SGCD	-0.520531	0.602693	9.36908e-09	1	1	1	0.602693	0.00013562
ENSG00000215241.3	RP11-266K4.9	-0.52053	0.602694	0.000121298	1	2	2	0.602694	0.0236424
ENSG00000104356.10	POP1	0.520486	0.602725	0.0102102	2	2	2	0.334956	0.130603
ENSG00000114742.13	WDR48	-0.520415	0.602774	0.0224723	2	2	2	0.00703888	0.189988
ENSG00000134121.9	CHL1	0.520272	0.602874	0.00192584	2	2	2	0.535199	0.0624205
ENSG00000144648.15	ACKR2	-0.520232	0.602902	0.0168178	1	1	1	0.602902	0.443317
ENSG00000105672.14	ETV2	-0.520071	0.603014	0.0130459	1	1	1	0.603014	0.171887
ENSG00000144746.6	ARL6IP5	-0.519891	0.603139	0.0416785	1	1	1	0.603139	0.295506
ENSG00000136842.13	TMOD1	-0.51988	0.603148	2.10101e-06	1	1	1	0.603148	0.00605019
ENSG00000230839.1	RP5-968J1.1	-0.51984	0.603175	0.100796	2	2	2	0.130056	0.496252
ENSG00000197971.14	MBP	-0.519795	0.603207	4.56186e-05	1	1	1	0.603207	0.0104786
ENSG00000157766.15	ACAN	0.519734	0.603249	0.00014839	2	2	2	0.625774	0.0184137
ENSG00000089351.14	GRAMD1A	-0.51949	0.603419	0.0407002	1	1	1	0.603419	0.29573
ENSG00000033100.16	CHPF2	0.519334	0.603528	0.0211787	1	1	1	0.603528	0.200782
ENSG00000140474.12	ULK3	-0.519317	0.603539	0.00851732	1	1	1	0.603539	0.141161
ENSG00000271344.1	RP11-274B21.9	0.519292	0.603557	0.0594842	2	2	2	0.439567	0.24979
ENSG00000184163.3	C1QTNF12	-0.519286	0.603561	1.01032e-06	1	2	2	0.603561	0.00611595
ENSG00000184014.7	DENND5A	-0.519276	0.603569	0.000982382	1	1	1	0.603569	0.0500752
ENSG00000235180.1	LINC00601	-0.519214	0.603612	0.00676043	1	1	1	0.603612	0.131661
ENSG00000226124.6	FTCDNL1	-0.519214	0.603612	0.436592	3	3	3	0.117815	1.14299
ENSG00000172638.12	EFEMP2	-0.519174	0.60364	0.00647852	2	2	2	0.221806	0.111543
ENSG00000179097.5	HTR1F	0.519016	0.603749	0.00177125	1	1	1	0.603749	0.0889351
ENSG00000272301.1	RP11-111M22.4	0.518988	0.603769	9.28308e-06	1	1	1	0.603769	0.0206683
ENSG00000260219.2	RP11-347C12.10	-0.518982	0.603773	1.69364e-05	1	2	2	0.603773	0.00575884
ENSG00000159792.9	PSKH1	0.518787	0.603909	5.73839e-05	1	1	1	0.603909	0.01347
ENSG00000266970.1	RP11-806H10.4	-0.51878	0.603914	0.0118919	1	1	1	0.603914	0.155098
ENSG00000164104.11	HMGB2	0.518521	0.604095	5.56201e-05	1	1	1	0.604095	0.0269769
ENSG00000255121.2	RP11-110I1.12	0.518399	0.60418	0.00348591	1	1	1	0.60418	0.0984396
ENSG00000100897.17	DCAF11	0.518175	0.604337	3.97813e-05	2	2	2	0.265526	0.0130154
ENSG00000059758.7	CDK17	0.518122	0.604373	1.39613e-06	1	1	1	0.604373	0.00375846
ENSG00000068796.16	KIF2A	0.518119	0.604375	0.000274506	2	2	2	0.320349	0.0496622
ENSG00000150051.13	MKX	-0.518034	0.604435	0.00277008	2	2	2	0.137223	0.100624
ENSG00000103274.10	NUBP1	0.517801	0.604597	2.54561e-06	1	1	1	0.604597	0.00381782
ENSG00000148848.14	ADAM12	0.517755	0.604629	0.0186266	1	1	1	0.604629	0.237662
ENSG00000112232.8	KHDRBS2	-0.517715	0.604657	1.73526e-13	1	1	1	0.604657	8.12587e-07
ENSG00000169288.17	MRPL1	-0.517712	0.604659	0.000118095	1	1	1	0.604659	0.0848829
ENSG00000235173.6	HGH1	-0.517273	0.604966	3.27036e-08	1	1	1	0.604966	0.000522686
ENSG00000108578.14	BLMH	0.517218	0.605004	0.0285928	2	2	2	0.583317	0.248148
ENSG00000256162.2	SMLR1	-0.517214	0.605007	1.58535e-05	1	2	2	0.605007	0.0147007
ENSG00000096968.13	JAK2	-0.517206	0.605012	0.00505132	1	1	1	0.605012	0.109546
ENSG00000177675.8	CD163L1	0.517133	0.605063	0.00102774	1	1	1	0.605063	0.0900413
ENSG00000118997.13	DNAH7	0.517032	0.605134	0.0809831	2	2	2	0.017777	0.387017
ENSG00000165684.4	SNAPC4	0.516981	0.605169	0.000300144	2	2	2	0.580995	0.0363221
ENSG00000139970.16	RTN1	0.516707	0.605361	0.00010831	2	2	2	0.242633	0.0536854
ENSG00000159882.12	ZNF230	0.51649	0.605512	0.0134179	1	1	1	0.605512	0.238924
ENSG00000142945.12	KIF2C	0.516324	0.605628	0.0827933	2	2	2	0.341565	0.259031
ENSG00000101203.16	COL20A1	0.516192	0.605721	0.0195404	2	2	2	0.13224	0.172138
ENSG00000154856.12	APCDD1	-0.516144	0.605754	0.00271358	1	1	1	0.605754	0.077091
ENSG00000183155.4	RABIF	-0.51596	0.605882	2.64078e-05	1	1	1	0.605882	0.00829104
ENSG00000173992.8	CCS	-0.515472	0.606223	0.00978867	2	2	2	0.295855	0.122745
ENSG00000099308.10	MAST3	-0.515175	0.606431	3.73988e-06	1	1	1	0.606431	0.00360993
ENSG00000183751.14	TBL3	0.515161	0.60644	0.00238069	1	1	1	0.60644	0.132891
ENSG00000263667.1	RP3-416J7.4	-0.515114	0.606473	0.209916	3	4	4	0.368418	0.709749
ENSG00000075142.13	SRI	-0.515037	0.606527	0.000154167	1	1	1	0.606527	0.0230156
ENSG00000147592.8	LACTB2	-0.514907	0.606618	0.0419985	2	2	2	0.611508	0.291365
ENSG00000197410.12	DCHS2	0.514811	0.606685	0.00494529	1	1	1	0.606685	0.122687
ENSG00000253305.2	PCDHGB6	0.514792	0.606698	0.0037011	1	1	1	0.606698	0.138766
ENSG00000088247.17	KHSRP	0.514708	0.606757	0.000135475	1	1	1	0.606757	0.0564725
ENSG00000136099.13	PCDH8	-0.514672	0.606782	2.93081e-06	1	1	1	0.606782	0.00294654
ENSG00000153879.8	CEBPG	-0.514619	0.606819	0.00151925	2	2	2	0.365523	0.0864925
ENSG00000101182.14	PSMA7	-0.514595	0.606836	0.000193907	1	1	1	0.606836	0.0775671
ENSG00000121741.16	ZMYM2	0.514533	0.606879	0.000903364	1	1	1	0.606879	0.0883795
ENSG00000144224.16	UBXN4	0.514301	0.607042	0.008968	2	2	2	0.310142	0.203857
ENSG00000204060.6	FOXO6	-0.514186	0.607122	8.42157e-05	1	1	1	0.607122	0.019513
ENSG00000101307.15	SIRPB1	0.514178	0.607128	0.656463	2	2	2	0.0131918	1.14601
ENSG00000111728.10	ST8SIA1	0.514145	0.60715	0.0284342	2	2	2	0.559147	0.274344
ENSG00000205334.2	LINC01460	0.514017	0.60724	0.00285169	1	1	1	0.60724	0.100866
ENSG00000118181.10	RPS25	-0.513894	0.607326	0.0509213	2	2	2	0.43371	0.357515
ENSG00000274213.1	RP11-670E13.6	-0.513863	0.607348	4.9234e-06	1	1	1	0.607348	0.00466145
ENSG00000104818.14	CGB2	0.513636	0.607506	0.189847	1	1	1	0.607506	0.672067
ENSG00000167555.13	ZNF528	0.513577	0.607548	0.297564	2	2	2	0.265058	0.617034
ENSG00000165660.7	FAM175B	-0.513569	0.607553	1.84983e-05	1	1	1	0.607553	0.0179523
ENSG00000100027.14	YPEL1	-0.513402	0.60767	0.00182814	1	2	2	0.60767	0.0878587
ENSG00000105202.8	FBL	0.513234	0.607788	0.00194132	1	1	1	0.607788	0.0640569
ENSG00000133687.15	TMTC1	0.513007	0.607947	0.00125767	2	2	2	0.20998	0.0576035
ENSG00000270127.2	RP11-526I2.5	-0.512941	0.607993	0.512754	2	2	2	0.0192705	0.964251
ENSG00000182986.12	ZNF320	-0.512873	0.60804	0.152772	1	2	2	0.60804	0.514267
ENSG00000205423.11	CNEP1R1	-0.512837	0.608065	9.18251e-05	1	1	1	0.608065	0.0273617
ENSG00000251632.1	LINC02172	-0.512546	0.608269	0.0237949	2	2	2	0.0203609	0.404733
ENSG00000183760.10	ACP7	-0.512483	0.608313	0.0341988	2	2	2	0.00946287	0.545342
ENSG00000283674.1	RP11-419I17.1	0.51245	0.608336	4.69038e-06	1	2	2	0.608336	0.00713468
ENSG00000131471.6	AOC3	0.512203	0.608509	0.00634385	2	2	2	0.555011	0.147077
ENSG00000231826.5	LINC01819	0.512158	0.60854	0.00379886	2	2	2	0.373951	0.0957486
ENSG00000257151.1	PWAR6	-0.512057	0.608611	0.00155887	2	2	2	0.366023	0.0603318
ENSG00000157212.18	PAXIP1	-0.51199	0.608658	0.000683863	1	1	1	0.608658	0.0976198
ENSG00000130768.14	SMPDL3B	-0.511882	0.608734	0.0982411	1	1	1	0.608734	0.454389
ENSG00000171236.9	LRG1	0.51187	0.608742	0.00222272	1	1	1	0.608742	0.112814
ENSG00000277494.1	GPIHBP1	-0.511711	0.608853	0.175186	3	3	3	0.0367032	0.457697
ENSG00000105976.14	MET	-0.511602	0.608929	0.2117	1	1	1	0.608929	0.675353
ENSG00000135218.17	CD36	-0.51114	0.609253	1.18887e-07	1	1	1	0.609253	0.000841337
ENSG00000084731.14	KIF3C	-0.510895	0.609425	6.46896e-06	2	2	2	0.0668097	0.0034757
ENSG00000125968.8	ID1	-0.510622	0.609616	5.67418e-05	1	1	1	0.609616	0.0156915
ENSG00000159733.13	ZFYVE28	0.510494	0.609705	0.00209311	1	1	1	0.609705	0.0672066
ENSG00000149596.6	JPH2	-0.510297	0.609843	0.00371409	1	1	1	0.609843	0.119188
ENSG00000196091.13	MYBPC1	0.509524	0.610385	0.000304782	1	1	1	0.610385	0.0555837
ENSG00000076351.12	SLC46A1	-0.509489	0.61041	4.07972e-05	1	1	1	0.61041	0.0110407
ENSG00000133606.10	MKRN1	0.509455	0.610433	0.000435864	1	1	1	0.610433	0.0901839
ENSG00000136155.16	SCEL	0.509454	0.610434	0.000563283	1	1	1	0.610434	0.0348641
ENSG00000166086.12	JAM3	-0.509454	0.610434	2.4558e-05	1	1	1	0.610434	0.0134726
ENSG00000070018.8	LRP6	0.509289	0.61055	0.00188808	1	2	2	0.61055	0.112135
ENSG00000237720.1	AC011995.1	0.509229	0.610592	0.0181392	2	2	2	0.610641	0.214728
ENSG00000272255.1	CTD-3224K15.3	0.509186	0.610622	0.000325352	1	1	1	0.610622	0.0439326
ENSG00000004776.12	HSPB6	0.509032	0.61073	0.000283466	1	1	1	0.61073	0.0338122
ENSG00000151876.12	FBXO4	-0.508932	0.6108	0.000145847	1	1	1	0.6108	0.0436843
ENSG00000198400.11	NTRK1	0.508932	0.6108	7.08817e-06	1	1	1	0.6108	0.0102829
ENSG00000179284.5	DAND5	-0.508856	0.610853	0.00309591	1	1	1	0.610853	0.0782522
ENSG00000138207.13	RBP4	-0.508601	0.611032	0.00411903	1	2	2	0.611032	0.163861
ENSG00000011405.13	PIK3C2A	0.508442	0.611143	0.00120855	1	1	1	0.611143	0.0828521
ENSG00000174640.12	SLCO2A1	0.508251	0.611278	0.00111227	1	1	1	0.611278	0.0718374
ENSG00000258818.3	RNASE4	-0.508188	0.611321	0.031817	3	3	3	0.270692	0.480107
ENSG00000247363.2	RP11-637A17.2	0.508035	0.611429	7.13429e-05	1	1	1	0.611429	0.0263016
ENSG00000204387.12	C6orf48	-0.507914	0.611514	0.00812486	3	3	3	0.0734897	0.175484
ENSG00000020129.15	NCDN	0.507809	0.611587	2.53773e-06	1	1	1	0.611587	0.00695345
ENSG00000142687.17	KIAA0319L	-0.507809	0.611587	0.00103529	1	1	1	0.611587	0.140446
ENSG00000057663.14	ATG5	-0.507708	0.611658	2.35372e-07	1	1	1	0.611658	0.000749966
ENSG00000197077.13	KIAA1671	-0.507303	0.611942	0.00896532	1	1	1	0.611942	0.131296
ENSG00000177565.16	TBL1XR1	0.507167	0.612038	0.000293794	1	1	1	0.612038	0.029954
ENSG00000239789.5	MRPS17	-0.507167	0.612038	3.81389e-05	1	1	1	0.612038	0.0114138
ENSG00000137563.11	GGH	-0.506938	0.612198	0.232831	3	3	3	0.238748	0.672004
ENSG00000131437.15	KIF3A	-0.506912	0.612217	0.0100733	2	2	2	0.500596	0.15786
ENSG00000137960.5	GIPC2	0.50685	0.61226	0.00862897	2	2	2	0.673601	0.336517
ENSG00000078549.14	ADCYAP1R1	0.506669	0.612387	0.00144377	1	1	1	0.612387	0.0553386
ENSG00000160097.16	FNDC5	-0.506511	0.612498	0.00323698	2	2	2	0.442936	0.117525
ENSG00000271553.1	RP11-274B21.10	-0.506345	0.612614	0.428962	4	4	4	0.495699	0.695138
ENSG00000108384.14	RAD51C	0.505976	0.612873	0.109814	1	1	1	0.612873	0.570409
ENSG00000172663.8	TMEM134	0.505937	0.612901	2.53159e-08	1	1	1	0.612901	0.00107933
ENSG00000050628.20	PTGER3	0.505919	0.612914	0.00155513	2	2	2	0.351129	0.0949629
ENSG00000169840.4	GSX1	-0.505757	0.613027	7.987e-06	1	1	1	0.613027	0.0042996
ENSG00000133678.13	TMEM254	0.505715	0.613057	0.0208244	3	3	3	0.135499	0.21888
ENSG00000140853.15	NLRC5	-0.505713	0.613058	0.000906053	1	1	1	0.613058	0.0686587
ENSG00000187905.10	LRRC74B	-0.505691	0.613073	0.175778	1	1	1	0.613073	1.08308
ENSG00000177238.13	TRIM72	-0.505673	0.613087	0.0351313	2	2	2	0.0455757	0.273863
ENSG00000099797.13	TECR	0.505502	0.613206	0.0136563	1	1	1	0.613206	0.214523
ENSG00000161298.17	ZNF382	-0.505469	0.61323	0.000925275	1	1	1	0.61323	0.139549
ENSG00000197535.14	MYO5A	0.504949	0.613595	0.00686816	2	2	2	0.0151477	0.11286
ENSG00000248927.1	CTD-2334D19.1	0.504746	0.613737	0.0013287	1	1	1	0.613737	0.0664964
ENSG00000164306.10	PRIMPOL	-0.504566	0.613864	0.0485899	2	2	2	0.572916	0.226594
ENSG00000010292.12	NCAPD2	-0.504415	0.61397	0.0540702	2	2	2	0.0705977	0.267132
ENSG00000169683.7	LRRC45	-0.504028	0.614242	0.0199505	1	1	1	0.614242	0.236165
ENSG00000197894.10	ADH5	0.503722	0.614456	0.00749067	3	3	3	0.422905	0.197311
ENSG00000197696.9	NMB	0.503485	0.614623	0.00795517	1	1	1	0.614623	0.143914
ENSG00000048649.13	RSF1	-0.503448	0.61465	0.00159103	2	2	2	0.00155897	0.0939892
ENSG00000116688.16	MFN2	-0.503437	0.614657	0.00667935	1	2	2	0.614657	0.124382
ENSG00000166851.14	PLK1	0.503035	0.61494	0.00326344	2	2	2	0.430525	0.306082
ENSG00000188783.5	PRELP	-0.503013	0.614955	0.00248336	1	1	1	0.614955	0.139965
ENSG00000101189.6	MRGBP	-0.502965	0.614989	0.00538645	1	1	1	0.614989	0.202918
ENSG00000184363.9	PKP3	-0.502847	0.615072	0.00232789	1	1	1	0.615072	0.0750199
ENSG00000135643.4	KCNMB4	-0.502663	0.615201	0.0238674	2	2	2	0.612248	0.282598
ENSG00000177383.4	MAGEF1	-0.502589	0.615253	0.00556972	2	2	2	0.159375	0.196059
ENSG00000196230.12	TUBB	-0.502507	0.615311	2.8056e-06	1	1	1	0.615311	0.00572587
ENSG00000204475.9	NCR3	0.502326	0.615438	0.000944424	2	2	2	0.585949	0.0612492
ENSG00000100350.14	FOXRED2	0.501786	0.615818	0.163743	3	3	3	0.210709	0.976655
ENSG00000124702.17	KLHDC3	-0.501666	0.615902	0.00124953	1	1	1	0.615902	0.094903
ENSG00000130147.15	SH3BP4	-0.501488	0.616027	2.28816e-05	1	1	1	0.616027	0.0456329
ENSG00000135679.22	MDM2	-0.500875	0.616459	0.00282662	2	2	2	0.1314	0.211717
ENSG00000198522.13	GPN1	-0.500668	0.616605	0.00242195	2	2	2	0.176482	0.0712968
ENSG00000172172.7	MRPL13	0.500658	0.616612	7.3637e-06	1	1	1	0.616612	0.0118447
ENSG00000062582.13	MRPS24	-0.500643	0.616622	0.000243402	1	1	1	0.616622	0.0345116
ENSG00000121671.11	CRY2	-0.500632	0.61663	0.000148423	1	1	1	0.61663	0.0232624
ENSG00000071539.13	TRIP13	-0.500629	0.616632	0.000521111	2	2	2	0.559077	0.0702211
ENSG00000177885.13	GRB2	-0.500453	0.616756	0.000140068	2	2	2	0.0500018	0.0267641
ENSG00000229352.1	AC007563.3	-0.500437	0.616768	0.0291256	1	1	1	0.616768	0.239175
ENSG00000115239.21	ASB3	0.50038	0.616807	0.00150121	2	2	2	0.566793	0.101832
ENSG00000119326.14	CTNNAL1	-0.500372	0.616813	0.0385969	2	2	2	0.442773	0.578515
ENSG00000082212.12	ME2	0.500266	0.616888	0.00658989	2	2	2	0.136295	0.106015
ENSG00000133636.10	NTS	0.500119	0.616991	0.000514144	2	2	2	0.62588	0.0466484
ENSG00000233610.1	LINC00462	0.500076	0.617022	0.002225	1	1	1	0.617022	0.106727
ENSG00000143157.11	POGK	-0.499953	0.617108	0.00029094	1	1	1	0.617108	0.026296
ENSG00000165948.10	IFI27L1	0.499801	0.617215	0.0682177	1	2	2	0.617215	0.376656
ENSG00000159885.13	ZNF222	-0.499759	0.617245	0.000145685	1	1	1	0.617245	0.0219252
ENSG00000119969.14	HELLS	-0.49953	0.617406	0.0116388	1	1	1	0.617406	0.163298
ENSG00000173805.15	HAP1	-0.499401	0.617497	0.0392734	2	2	2	0.488103	0.410559
ENSG00000158195.10	WASF2	0.499386	0.617508	0.00741119	2	2	2	0.596241	0.338269
ENSG00000022976.15	ZNF839	-0.499321	0.617553	0.0126054	1	1	1	0.617553	0.297313
ENSG00000204427.11	ABHD16A	0.499244	0.617607	0.00914159	1	1	1	0.617607	0.463894
ENSG00000178796.12	RIIAD1	-0.499237	0.617613	0.05005	2	2	2	0.433013	0.486396
ENSG00000170370.11	EMX2	-0.49899	0.617786	1.7189e-05	1	1	1	0.617786	0.0173053
ENSG00000147872.9	PLIN2	-0.498978	0.617795	0.00159529	1	1	1	0.617795	0.0596609
ENSG00000105364.13	MRPL4	-0.498838	0.617893	0.00666856	1	1	1	0.617893	0.12512
ENSG00000100401.19	RANGAP1	0.498789	0.617928	0.00373735	1	1	1	0.617928	0.31618
ENSG00000102921.7	N4BP1	0.49873	0.61797	0.00320226	1	1	1	0.61797	0.174151
ENSG00000275066.4	SYNRG	0.498427	0.618183	0.00159912	1	1	1	0.618183	0.1367
ENSG00000135604.9	STX11	-0.49834	0.618244	0.000104646	1	1	1	0.618244	0.0165509
ENSG00000142784.15	WDTC1	-0.498331	0.618251	1.18745e-06	1	1	1	0.618251	0.00563584
ENSG00000244607.5	CCDC13	0.498305	0.618269	0.0209258	1	1	1	0.618269	0.234065
ENSG00000162739.13	SLAMF6	-0.498284	0.618284	1.01639e-05	1	1	1	0.618284	0.00871692
ENSG00000272573.5	MUSTN1	-0.498277	0.618289	2.51123e-05	1	1	1	0.618289	0.00754975
ENSG00000148841.15	ITPRIP	-0.498271	0.618293	0.0109836	1	1	1	0.618293	0.163538
ENSG00000136960.12	ENPP2	0.498191	0.618349	3.15584e-05	1	1	1	0.618349	0.0131521
ENSG00000011243.17	AKAP8L	0.498068	0.618436	0.000676175	1	2	2	0.618436	0.203111
ENSG00000171533.11	MAP6	0.498058	0.618443	0.00459589	2	2	2	0.399606	0.0969584
ENSG00000117016.9	RIMS3	0.497801	0.618624	0.00714913	1	1	1	0.618624	0.124978
ENSG00000110328.5	GALNT18	0.497744	0.618665	0.000441822	2	2	2	0.212358	0.0316151
ENSG00000272644.1	RP11-33O4.1	-0.497573	0.618785	0.00482994	1	1	1	0.618785	0.157644
ENSG00000176658.16	MYO1D	-0.497506	0.618832	0.00368138	2	2	2	0.658303	0.158835
ENSG00000107643.15	MAPK8	-0.497429	0.618886	0.00702284	1	1	1	0.618886	0.125358
ENSG00000166984.11	TCP10L2	-0.497077	0.619135	0.0114197	2	2	2	0.618921	0.172168
ENSG00000112237.12	CCNC	-0.496746	0.619368	0.00704843	1	1	1	0.619368	0.1563
ENSG00000157191.19	NECAP2	0.49658	0.619485	0.00135642	1	1	1	0.619485	0.0604339
ENSG00000143603.18	KCNN3	0.496413	0.619603	0.0178804	1	1	1	0.619603	0.202802
ENSG00000186660.14	ZFP91	0.496247	0.61972	0.00255708	1	1	1	0.61972	0.0793299
ENSG00000164647.8	STEAP1	-0.496091	0.61983	0.00218921	1	1	1	0.61983	0.0733466
ENSG00000156253.6	RWDD2B	-0.496057	0.619854	0.205533	1	1	1	0.619854	0.74732
ENSG00000185339.8	TCN2	-0.495965	0.619919	0.0196953	3	3	3	0.0324582	0.301681
ENSG00000260300.5	RP11-505K9.4	-0.495725	0.620088	0.0193715	2	2	2	0.0252324	0.281707
ENSG00000106692.13	FKTN	0.495592	0.620182	0.00949081	2	2	2	0.472605	0.145577
ENSG00000147647.12	DPYS	0.495502	0.620246	0.000235059	2	2	2	0.509172	0.0190559
ENSG00000146453.12	PNLDC1	0.495499	0.620248	0.529311	3	3	3	0.154581	0.498277
ENSG00000197978.9	GOLGA6L9	-0.495438	0.620291	0.00784137	1	3	3	0.620291	0.133623
ENSG00000054967.12	RELT	0.495335	0.620364	0.00657991	1	1	1	0.620364	0.1349
ENSG00000137936.16	BCAR3	-0.495177	0.620475	0.0010837	2	2	2	0.416182	0.0913411
ENSG00000152256.13	PDK1	-0.495063	0.620556	0.0178545	2	2	2	0.336537	0.231116
ENSG00000165091.15	TMC1	-0.494976	0.620617	0.00567434	2	2	2	0.663028	0.238544
ENSG00000149527.17	PLCH2	0.494919	0.620657	0.0010214	1	1	1	0.620657	0.0732854
ENSG00000215808.2	LINC01139	0.494765	0.620766	0.0119899	1	1	1	0.620766	0.160268
ENSG00000138757.14	G3BP2	-0.494688	0.620821	0.00295533	1	1	1	0.620821	0.0903694
ENSG00000234284.6	ZNF879	-0.494585	0.620893	0.000735977	1	1	1	0.620893	0.042537
ENSG00000036530.8	CYP46A1	-0.494514	0.620943	1.2808e-05	1	1	1	0.620943	0.0164184
ENSG00000168906.12	MAT2A	-0.494381	0.621037	3.25069e-06	1	1	1	0.621037	0.00827138
ENSG00000149599.15	DUSP15	0.494173	0.621184	0.00700791	1	2	2	0.621184	0.173899
ENSG00000179772.7	FOXS1	-0.494173	0.621184	0.00387508	1	1	1	0.621184	0.129313
ENSG00000130270.16	ATP8B3	-0.493951	0.62134	0.0570294	2	2	2	0.376486	0.352787
ENSG00000143067.4	ZNF697	0.493832	0.621425	0.0266174	2	2	2	0.6481	0.287969
ENSG00000196683.10	TOMM7	-0.493545	0.621628	0.0505969	3	3	3	0.552421	0.319261
ENSG00000138326.18	RPS24	0.493387	0.621739	0.00975292	2	2	2	0.044349	0.12769
ENSG00000110448.10	CD5	-0.493358	0.62176	0.0321718	1	1	1	0.62176	0.252516
ENSG00000123643.12	SLC36A1	-0.493214	0.621861	0.0235473	3	3	3	0.344947	0.331657
ENSG00000101605.12	MYOM1	-0.493154	0.621904	0.0157828	2	2	2	0.155238	0.185856
ENSG00000163811.11	WDR43	0.493112	0.621933	0.00278155	1	1	1	0.621933	0.0850508
ENSG00000277767.1	RP11-365P13.5	0.493022	0.621997	0.0800398	2	2	2	0.409636	0.360673
ENSG00000177034.14	MTX3	0.492949	0.622048	4.86976e-06	1	1	1	0.622048	0.00823772
ENSG00000113296.14	THBS4	0.492949	0.622048	0.000222969	1	1	1	0.622048	0.0557411
ENSG00000166428.12	PLD4	-0.492949	0.622049	0.00120608	2	2	2	0.445104	0.0674259
ENSG00000161920.9	MED11	-0.492786	0.622164	0.00545963	1	2	2	0.622164	0.107028
ENSG00000149084.12	HSD17B12	-0.492775	0.622171	0.000695053	1	1	1	0.622171	0.0775227
ENSG00000213171.2	LINGO4	-0.492536	0.622341	0.0326883	2	2	2	0.720475	0.538257
ENSG00000172466.15	ZNF24	-0.492487	0.622375	0.000923698	2	2	2	0.568539	0.0724899
ENSG00000145545.11	SRD5A1	-0.492298	0.622509	0.0114043	2	2	2	0.62584	0.153269
ENSG00000267723.1	CTD-2189E23.1	-0.492089	0.622656	0.0880381	2	2	2	0.139969	0.278248
ENSG00000197037.10	ZSCAN25	0.491865	0.622815	0.00224697	1	1	1	0.622815	0.264046
ENSG00000164168.7	TMEM184C	-0.491533	0.623049	7.32806e-05	2	2	2	0.167783	0.0215976
ENSG00000120262.9	CCDC170	-0.491511	0.623065	0.0748412	3	3	3	0.390793	0.336472
ENSG00000259363.5	CTD-2054N24.2	0.491467	0.623096	0.161656	1	3	3	0.623096	0.606839
ENSG00000124216.3	SNAI1	0.491441	0.623114	0.000899215	1	1	1	0.623114	0.0673011
ENSG00000171612.6	SLC25A33	0.491441	0.623114	0.00522453	1	1	1	0.623114	0.148526
ENSG00000125967.16	NECAB3	-0.491396	0.623146	0.00632259	1	1	1	0.623146	0.117666
ENSG00000071189.21	SNX13	0.491356	0.623175	3.19909e-05	1	1	1	0.623175	0.00823317
ENSG00000145216.15	FIP1L1	0.491149	0.623321	0.000196009	2	2	2	0.401728	0.0230716
ENSG00000276188.1	RP11-173P15.10	0.491084	0.623367	0.00856363	1	1	1	0.623367	0.276174
ENSG00000271743.1	CTD-2541M15.3	-0.490864	0.623523	0.188354	4	4	4	0.0638604	0.811862
ENSG00000146085.7	MUT	0.490654	0.623671	0.0383901	2	2	2	0.0400224	0.976646
ENSG00000135457.9	TFCP2	-0.490644	0.623678	0.00234091	2	2	2	0.559102	0.0850613
ENSG00000126838.9	PZP	-0.490567	0.623733	9.53402e-05	1	1	1	0.623733	0.0167616
ENSG00000163406.10	SLC15A2	0.490492	0.623786	0.00679688	1	1	1	0.623786	0.176754
ENSG00000160539.4	PLPP7	0.490419	0.623837	0.00688645	1	1	1	0.623837	0.266881
ENSG00000186088.15	GSAP	-0.490305	0.623918	0.380051	3	3	3	0.452276	0.459815
ENSG00000123179.13	EBPL	0.490301	0.623921	0.215519	4	4	4	0.194754	0.799979
ENSG00000111203.11	ITFG2	-0.490294	0.623926	0.0074434	1	1	1	0.623926	0.1681
ENSG00000187045.16	TMPRSS6	0.490251	0.623956	0.0430305	1	1	1	0.623956	0.304924
ENSG00000106330.11	MOSPD3	0.490221	0.623977	0.00442138	2	2	2	0.427224	0.0779108
ENSG00000185561.9	TLCD2	0.489992	0.624139	0.0483738	1	2	2	0.624139	0.34504
ENSG00000158079.14	PTPDC1	0.489973	0.624153	6.11184e-05	2	2	2	0.52523	0.0126598
ENSG00000204920.10	ZNF155	0.489507	0.624483	0.078695	3	3	3	0.67561	0.384912
ENSG00000113722.16	CDX1	-0.489418	0.624546	1.23681e-05	1	1	1	0.624546	0.00789546
ENSG00000101115.12	SALL4	0.489356	0.62459	0.0118189	2	2	2	0.194356	0.264436
ENSG00000181004.9	BBS12	0.489349	0.624594	0.0256549	2	2	2	0.536458	0.153328
ENSG00000105696.8	TMEM59L	-0.489339	0.624602	0.000284633	1	1	1	0.624602	0.0622901
ENSG00000245466.1	CTD-2540L5.6	-0.489114	0.624761	3.24127e-05	1	1	1	0.624761	0.0127265
ENSG00000138160.5	KIF11	0.489101	0.62477	0.000660069	1	1	1	0.62477	0.117865
ENSG00000259604.5	RP11-66B24.1	-0.488998	0.624843	0.0113303	2	2	2	0.0175487	0.160376
ENSG00000113360.16	DROSHA	0.488977	0.624858	0.00233517	2	2	2	0.651162	0.074581
ENSG00000149451.17	ADAM33	0.488884	0.624924	0.00348734	2	2	2	0.578325	0.160609
ENSG00000233977.1	RP11-310H4.2	-0.488834	0.624959	4.31706e-06	1	1	1	0.624959	0.00472647
ENSG00000111077.17	TNS2	0.488742	0.625024	0.109094	2	2	2	0.342555	0.294679
ENSG00000145592.13	RPL37	-0.488728	0.625034	0.000704912	1	1	1	0.625034	0.0434909
ENSG00000163932.13	PRKCD	-0.488377	0.625283	0.000711222	2	2	2	0.651669	0.0299208
ENSG00000163933.9	RFT1	-0.488372	0.625286	0.306038	1	1	1	0.625286	0.778396
ENSG00000188868.13	ZNF563	-0.488251	0.625372	0.000572975	1	1	1	0.625372	0.0788566
ENSG00000115947.13	ORC4	0.488199	0.625409	2.22381e-05	1	1	1	0.625409	0.0170579
ENSG00000126216.13	TUBGCP3	-0.487963	0.625576	0.000435005	1	1	1	0.625576	0.116179
ENSG00000110171.19	TRIM3	-0.487848	0.625658	0.00765546	2	2	2	0.533759	0.146178
ENSG00000169689.14	CENPX	0.487825	0.625674	0.105181	2	2	2	0.369868	0.485932
ENSG00000101773.18	RBBP8	0.487621	0.625819	0.00149241	1	1	1	0.625819	0.05109
ENSG00000122550.17	KLHL7	0.487597	0.625835	0.00419119	2	2	2	0.608353	0.0919292
ENSG00000270104.1	RP11-245P10.6	-0.487428	0.625955	0.000940797	1	1	1	0.625955	0.0433215
ENSG00000164211.12	STARD4	-0.487365	0.625999	0.00422354	1	1	1	0.625999	0.0948225
ENSG00000282057.1	RP4-621F18.2	0.487344	0.626015	0.00856144	1	1	1	0.626015	0.131722
ENSG00000163659.12	TIPARP	-0.487282	0.626058	6.71062e-05	1	1	1	0.626058	0.0214451
ENSG00000239887.4	C1orf226	0.487201	0.626116	0.00027871	1	1	1	0.626116	0.0249115
ENSG00000130208.9	APOC1	-0.486984	0.62627	0.0130354	2	2	2	0.671196	0.102107
ENSG00000158714.10	SLAMF8	0.486972	0.626278	0.0615291	2	2	2	0.5496	0.4435
ENSG00000078808.16	SDF4	-0.486961	0.626286	0.00344655	1	1	1	0.626286	0.116793
ENSG00000060971.17	ACAA1	0.486835	0.626375	0.00447744	1	1	1	0.626375	0.258442
ENSG00000108107.14	RPL28	0.486812	0.626392	0.021607	1	1	1	0.626392	0.218093
ENSG00000276855.1	CTD-3157E16.2	0.486686	0.626481	0.0463216	1	1	1	0.626481	0.303949
ENSG00000103723.12	AP3B2	-0.486615	0.626531	0.00441541	2	2	2	0.57267	0.158492
ENSG00000170464.9	DNAJC18	-0.486576	0.626559	0.00868501	1	1	1	0.626559	0.149916
ENSG00000146006.7	LRRTM2	-0.486524	0.626595	5.0435e-05	1	1	1	0.626595	0.0122354
ENSG00000197013.9	ZNF429	0.48644	0.626656	0.0991102	3	3	3	0.527348	0.23082
ENSG00000171798.17	KNDC1	-0.486422	0.626668	0.00987129	1	2	2	0.626668	0.141945
ENSG00000183807.7	FAM162B	-0.486391	0.62669	0.00520357	1	1	1	0.62669	0.106368
ENSG00000189143.9	CLDN4	0.486337	0.626728	0.132994	1	2	2	0.626728	0.587489
ENSG00000176177.9	ENTHD1	-0.486285	0.626765	1.12807e-10	1	1	1	0.626765	3.24141e-05
ENSG00000164808.16	SPIDR	0.48626	0.626783	0.00961923	1	2	2	0.626783	0.152498
ENSG00000184408.9	KCND2	0.486213	0.626816	0.000171587	2	2	2	0.0306358	0.075966
ENSG00000135605.12	TEC	0.486199	0.626826	0.00335843	2	2	2	0.163017	0.106667
ENSG00000107341.4	UBE2R2	0.486048	0.626933	0.00117911	1	1	1	0.626933	0.0935237
ENSG00000215595.1	C20orf202	-0.485977	0.626984	0.0028526	2	2	2	0.454245	0.115391
ENSG00000077080.9	ACTL6B	-0.485817	0.627097	6.04814e-08	1	1	1	0.627097	0.0004193
ENSG00000272674.3	PCDHB16	0.485754	0.627142	0.00130152	1	1	1	0.627142	0.0720957
ENSG00000241794.1	SPRR2A	-0.485516	0.62731	3.74995e-06	1	1	1	0.62731	0.00661975
ENSG00000119878.5	CRIPT	0.485324	0.627447	0.099093	1	1	1	0.627447	0.47186
ENSG00000178934.4	LGALS7B	0.48519	0.627542	0.00270811	1	1	1	0.627542	0.095069
ENSG00000170832.12	USP32	0.485146	0.627573	1.3572e-08	1	1	1	0.627573	0.000708854
ENSG00000142700.11	DMRTA2	-0.485131	0.627584	6.60136e-09	1	1	1	0.627584	0.000634632
ENSG00000125780.11	TGM3	-0.485112	0.627597	0.00135064	1	1	1	0.627597	0.0751487
ENSG00000179523.4	EIF3J-AS1	0.484972	0.627696	0.00470277	1	1	1	0.627696	0.264866
ENSG00000131400.7	NAPSA	0.484716	0.627878	0.00012461	1	1	1	0.627878	0.0164945
ENSG00000072849.10	DERL2	0.484628	0.62794	0.000123894	1	1	1	0.62794	0.0755063
ENSG00000121410.11	A1BG	0.484578	0.627976	0.0279646	3	3	3	0.547049	0.516534
ENSG00000173267.13	SNCG	-0.484518	0.628018	0.10299	4	4	4	0.558899	0.26076
ENSG00000092010.14	PSME1	-0.48444	0.628074	0.00121249	1	1	1	0.628074	0.0618392
ENSG00000183648.9	NDUFB1	-0.484268	0.628195	0.00386556	1	1	1	0.628195	0.131582
ENSG00000136108.14	CKAP2	0.483988	0.628394	0.078404	1	1	1	0.628394	0.39382
ENSG00000163535.17	SGO2	-0.483979	0.628401	0.0169948	2	2	2	0.556025	0.221597
ENSG00000197045.12	GMFB	0.483933	0.628433	0.000136623	1	1	1	0.628433	0.024109
ENSG00000215217.6	C5orf49	0.483886	0.628467	0.00401397	2	2	2	0.610041	0.095439
ENSG00000115816.14	CEBPZ	0.483841	0.628499	0.0616598	2	2	2	0.402116	0.220994
ENSG00000144120.12	TMEM177	0.483786	0.628538	0.0184859	1	1	1	0.628538	0.286177
ENSG00000163762.6	TM4SF18	-0.483714	0.628589	0.0014729	1	1	1	0.628589	0.0540963
ENSG00000110628.13	SLC22A18	0.483483	0.628753	0.0240126	1	1	1	0.628753	0.214031
ENSG00000260910.1	LINC00565	0.4834	0.628812	0.0146446	1	1	1	0.628812	0.23864
ENSG00000106290.14	TAF6	-0.483398	0.628813	0.00402886	2	2	2	0.579266	0.0757804
ENSG00000141569.10	TRIM65	0.483217	0.628941	0.141589	3	3	3	0.195027	0.399231
ENSG00000123329.17	ARHGAP9	-0.483174	0.628972	0.00492218	1	1	1	0.628972	0.270974
ENSG00000010270.13	STARD3NL	-0.483017	0.629084	0.0264348	2	2	2	0.552175	0.183181
ENSG00000107929.14	LARP4B	0.482966	0.62912	0.00270063	1	1	1	0.62912	0.0954377
ENSG00000166736.11	HTR3A	0.482809	0.629231	0.00104882	1	1	1	0.629231	0.0603887
ENSG00000183780.12	SLC35F3	0.482757	0.629268	0.000565272	2	2	2	0.388045	0.0369931
ENSG00000258499.1	RP11-862G15.2	-0.482747	0.629275	0.0276456	1	1	1	0.629275	0.237544
ENSG00000165323.15	FAT3	-0.482624	0.629363	5.37873e-06	1	1	1	0.629363	0.00838911
ENSG00000180902.17	D2HGDH	-0.482579	0.629394	0.0802152	4	4	4	0.0613289	0.334096
ENSG00000124159.15	MATN4	0.482546	0.629418	8.23211e-06	1	1	1	0.629418	0.00476952
ENSG00000101365.20	IDH3B	0.482213	0.629654	0.0125765	2	2	2	0.268244	0.225321
ENSG00000166979.12	EVA1C	-0.481991	0.629812	0.000773422	2	2	2	0.390264	0.0451272
ENSG00000248197.1	LINC00290	-0.481808	0.629943	0.0172188	2	2	2	0.434556	0.167213
ENSG00000111678.10	C12orf57	-0.481752	0.629982	0.0045984	2	2	2	0.247106	0.134003
ENSG00000175416.12	CLTB	0.48156	0.630119	0.00300702	2	2	2	0.0273139	0.0728413
ENSG00000276445.1	LLNLR-268E12.1	0.481441	0.630203	0.0362896	2	2	2	0.519848	0.225792
ENSG00000101746.15	NOL4	-0.481409	0.630226	1.61692e-05	1	1	1	0.630226	0.0145452
ENSG00000085872.14	CHERP	-0.481213	0.630365	0.00119506	2	2	2	0.718901	0.0583089
ENSG00000272438.1	RP11-54O7.16	-0.481197	0.630376	0.00019685	1	1	1	0.630376	0.0562354
ENSG00000133619.17	KRBA1	0.481186	0.630385	6.12724e-05	1	1	1	0.630385	0.0222564
ENSG00000133958.13	UNC79	-0.480957	0.630547	0.00946255	2	2	2	0.607742	0.152014
ENSG00000174151.14	CYB561D1	-0.480447	0.630909	0.00087887	2	2	2	0.267958	0.0847666
ENSG00000148734.7	NPFFR1	-0.480402	0.630942	0.00096077	1	1	1	0.630942	0.158754
ENSG00000266173.6	STRADA	0.480124	0.631139	0.00454728	2	2	2	0.355449	0.176307
ENSG00000028137.18	TNFRSF1B	-0.480088	0.631165	1.56538e-09	1	1	1	0.631165	0.000137437
ENSG00000072818.11	ACAP1	0.479967	0.631251	0.0041983	1	2	2	0.631251	0.179145
ENSG00000083454.21	P2RX5	0.479691	0.631447	0.0199333	2	2	2	0.257607	0.171621
ENSG00000178685.13	PARP10	0.479686	0.631451	0.00330686	2	2	2	0.20439	0.0842832
ENSG00000099958.14	DERL3	-0.479676	0.631458	0.0461498	2	3	3	0.491302	0.240642
ENSG00000054277.13	OPN3	0.479642	0.631482	0.0042031	2	2	2	0.635323	0.0964834
ENSG00000228055.2	LINC00864	0.479606	0.631507	0.180284	1	2	2	0.631507	0.68472
ENSG00000166317.11	SYNPO2L	0.479166	0.63182	5.8534e-06	1	1	1	0.63182	0.0164121
ENSG00000141965.4	FEM1A	-0.479152	0.631831	0.0295932	2	2	2	0.0334714	0.202176
ENSG00000172551.10	MUCL1	0.478847	0.632048	0.0226595	2	2	2	0.397675	0.169396
ENSG00000108823.15	SGCA	-0.478353	0.632399	0.455993	2	2	2	0.541718	0.6979
ENSG00000186283.13	TOR3A	0.478249	0.632473	0.0329444	2	2	2	0.388838	0.285821
ENSG00000132694.18	ARHGEF11	-0.477916	0.63271	0.0106414	2	2	2	0.515055	0.0803228
ENSG00000139116.18	KIF21A	0.477802	0.632791	0.00496065	2	2	2	0.392589	0.189939
ENSG00000166105.15	GLB1L3	-0.477398	0.633078	5.92216e-06	1	1	1	0.633078	0.0118072
ENSG00000160216.18	AGPAT3	-0.476767	0.633528	0.000439194	1	2	2	0.633528	0.127515
ENSG00000143252.14	SDHC	-0.476695	0.633579	0.0460641	2	2	2	0.333453	0.404411
ENSG00000273796.1	LL21NC02-21A1.1	0.476639	0.633619	0.00058479	1	1	1	0.633619	0.0874734
ENSG00000206530.10	CFAP44	0.476539	0.633691	0.00687564	2	2	2	0.173549	0.202738
ENSG00000165185.14	KIAA1958	-0.476213	0.633922	0.000176924	1	1	1	0.633922	0.0357108
ENSG00000120254.15	MTHFD1L	0.476156	0.633963	0.0248783	1	1	1	0.633963	0.351775
ENSG00000089063.14	TMEM230	-0.476048	0.63404	0.162586	3	3	3	0.340465	0.361039
ENSG00000103034.14	NDRG4	0.475929	0.634125	8.29236e-06	1	1	1	0.634125	0.00441853
ENSG00000241945.7	PWP2	-0.475879	0.634161	0.82229	3	3	3	0.133803	1.35744
ENSG00000197345.12	MRPL21	0.47579	0.634224	0.00331805	1	2	2	0.634224	0.228414
ENSG00000187257.15	RSBN1L	0.475688	0.634297	6.15292e-07	1	1	1	0.634297	0.00311044
ENSG00000248461.1	LINC02119	0.475363	0.634528	0.0468926	2	2	2	0.635954	0.33162
ENSG00000118137.9	APOA1	0.475285	0.634584	0.000687269	2	2	2	0.548449	0.101172
ENSG00000185475.10	TMEM179B	-0.475279	0.634588	0.00852086	3	3	3	0.635122	0.196247
ENSG00000166289.5	PLEKHF1	-0.475224	0.634627	7.75722e-05	1	1	1	0.634627	0.0142511
ENSG00000267221.2	CTD-2132N18.2	-0.475072	0.634735	0.00367779	2	2	2	0.635353	0.127576
ENSG00000269416.5	LINC01224	-0.475048	0.634753	0.25331	1	1	1	0.634753	0.780023
ENSG00000196365.11	LONP1	-0.475048	0.634753	0.0301295	1	2	2	0.634753	0.288326
ENSG00000179165.10	PXT1	-0.474755	0.634962	3.00569e-05	1	1	1	0.634962	0.0333585
ENSG00000130413.15	STK33	-0.474645	0.63504	1.74534e-07	1	2	2	0.63504	0.00398542
ENSG00000147854.16	UHRF2	0.474613	0.635063	0.000206675	1	1	1	0.635063	0.0433567
ENSG00000181192.11	DHTKD1	-0.474604	0.63507	0.000486068	1	1	1	0.63507	0.0327065
ENSG00000115844.10	DLX2	-0.474568	0.635095	2.81867e-07	1	1	1	0.635095	0.000895639
ENSG00000010818.9	HIVEP2	-0.474562	0.6351	5.02362e-05	1	1	1	0.6351	0.0183099
ENSG00000105397.13	TYK2	0.474542	0.635114	0.00804574	1	1	1	0.635114	0.145125
ENSG00000213965.3	NUDT19	-0.47453	0.635122	0.0376318	1	2	2	0.635122	0.324018
ENSG00000148450.12	MSRB2	-0.47453	0.635122	0.00552058	1	1	1	0.635122	0.125839
ENSG00000188729.6	OSTN	0.47453	0.635122	0.0117027	1	1	1	0.635122	0.23721
ENSG00000119541.9	VPS4B	0.47453	0.635122	0.0029509	1	1	1	0.635122	0.0842456
ENSG00000170917.13	NUDT6	-0.47453	0.635122	0.0313329	1	1	1	0.635122	0.376748
ENSG00000108788.11	MLX	0.47453	0.635122	0.00109518	1	1	1	0.635122	0.0463621
ENSG00000261797.1	RP11-744I24.3	0.47453	0.635122	0.000121815	1	1	1	0.635122	0.0156607
ENSG00000131067.16	GGT7	0.47453	0.635122	0.000643318	1	1	1	0.635122	0.0370872
ENSG00000229388.1	LINC01715	0.47453	0.635122	0.000716332	1	1	1	0.635122	0.0399021
ENSG00000236882.7	LINC01554	0.474497	0.635145	0.0318755	2	2	2	0.038248	0.44532
ENSG00000151461.19	UPF2	0.474264	0.635312	0.0010955	1	1	1	0.635312	0.0799626
ENSG00000176435.6	CLEC14A	-0.474149	0.635393	0.00137991	1	1	1	0.635393	0.0529088
ENSG00000132330.16	SCLY	0.473949	0.635537	0.167365	2	2	2	0.414887	0.393475
ENSG00000108576.9	SLC6A4	0.473933	0.635548	2.03234e-05	1	1	1	0.635548	0.015837
ENSG00000186204.14	CYP4F12	0.473928	0.635551	0.0508102	2	2	2	0.696556	0.303612
ENSG00000165029.15	ABCA1	-0.47391	0.635564	0.000160125	1	1	1	0.635564	0.0528182
ENSG00000144362.11	PHOSPHO2	-0.473616	0.635774	0.106593	2	2	2	0.632987	0.515083
ENSG00000070404.9	FSTL3	0.473491	0.635863	4.24982e-05	1	1	1	0.635863	0.0621898
ENSG00000165617.14	DACT1	-0.473435	0.635903	0.00128059	1	1	1	0.635903	0.101074
ENSG00000010539.11	ZNF200	0.473349	0.635964	0.094708	2	2	2	0.3959	0.297641
ENSG00000134061.5	CD180	0.473146	0.636109	3.5175e-05	1	1	1	0.636109	0.0402324
ENSG00000198000.11	NOL8	-0.473046	0.63618	0.0095476	1	1	1	0.63618	0.148656
ENSG00000171451.13	DSEL	0.473026	0.636194	0.0110602	1	1	1	0.636194	0.15267
ENSG00000173041.11	ZNF680	0.472946	0.636252	0.0438203	2	2	2	0.634312	0.355812
ENSG00000081870.11	HSPB11	-0.472884	0.636296	0.00628281	2	2	2	0.572365	0.190072
ENSG00000101084.17	C20orf24	-0.47288	0.636299	5.67581e-09	1	2	2	0.636299	0.000261702
ENSG00000184530.8	C6orf58	0.472759	0.636385	0.000807162	1	1	1	0.636385	0.0445366
ENSG00000187720.14	THSD4	0.472547	0.636536	9.05634e-05	1	1	1	0.636536	0.0191023
ENSG00000253313.5	C1orf210	0.472356	0.636673	1.02256e-05	1	1	1	0.636673	0.0138133
ENSG00000111058.7	ACSS3	-0.472292	0.636718	0.000232402	1	1	1	0.636718	0.0636319
ENSG00000178741.11	COX5A	0.472281	0.636726	0.0019869	2	2	2	0.386659	0.0395002
ENSG00000113328.18	CCNG1	0.472071	0.636876	4.13295e-05	1	1	1	0.636876	0.0232544
ENSG00000102753.9	KPNA3	-0.471948	0.636964	2.81458e-05	1	1	1	0.636964	0.0146682
ENSG00000197912.14	SPG7	0.47182	0.637055	4.88345e-06	1	1	1	0.637055	0.0149907
ENSG00000251372.5	LINC00499	-0.471788	0.637078	0.447042	2	2	2	0.60339	1.26926
ENSG00000119782.13	FKBP1B	0.471517	0.637271	0.00023888	2	2	2	0.702069	0.0224428
ENSG00000226479.3	TMEM185B	-0.471462	0.637311	0.0109581	2	2	2	0.153831	0.153534
ENSG00000101384.11	JAG1	0.471423	0.637338	0.00608411	1	1	1	0.637338	0.1368
ENSG00000071655.17	MBD3	-0.471339	0.637398	0.000648519	1	1	1	0.637398	0.0501351
ENSG00000255198.4	SNHG9	0.471268	0.637449	0.0336556	2	3	3	0.322867	0.250901
ENSG00000181029.8	TRAPPC5	0.471216	0.637487	0.0179503	1	1	1	0.637487	0.251525
ENSG00000245729.2	RP11-480D4.1	-0.47119	0.637505	0.0144186	1	1	1	0.637505	0.167728
ENSG00000180891.12	CUEDC1	0.470826	0.637765	0.00212633	2	2	2	0.40226	0.170827
ENSG00000196557.12	CACNA1H	0.47078	0.637798	0.00159521	1	1	1	0.637798	0.0674372
ENSG00000080573.6	COL5A3	0.470612	0.637917	0.0143608	2	2	2	0.649633	0.334187
ENSG00000115234.10	SNX17	0.47041	0.638062	0.0132567	1	1	1	0.638062	0.173729
ENSG00000170122.5	FOXD4	0.470337	0.638114	1.88207e-08	1	4	4	0.638114	0.000368319
ENSG00000172954.13	LCLAT1	0.4703	0.638141	0.000916885	1	1	1	0.638141	0.132171
ENSG00000158710.14	TAGLN2	-0.470254	0.638174	0.00337299	2	2	2	0.444505	0.128061
ENSG00000142669.14	SH3BGRL3	-0.470246	0.638179	0.00714911	2	2	2	0.301435	0.131264
ENSG00000178996.13	SNX18	0.470241	0.638183	0.0028735	1	2	2	0.638183	0.0764118
ENSG00000138411.10	HECW2	0.470064	0.638309	0.000483112	2	2	2	0.566115	0.0655512
ENSG00000135678.11	CPM	-0.470048	0.638321	0.0067754	2	2	2	0.392756	0.154675
ENSG00000215717.5	TMEM167B	0.469996	0.638358	0.000189617	1	1	1	0.638358	0.0321467
ENSG00000166377.19	ATP9B	0.469928	0.638406	0.0179077	3	3	3	0.162787	0.224521
ENSG00000244482.10	LILRA6	0.469807	0.638493	0.109465	2	2	2	0.416899	0.358084
ENSG00000241360.1	PDXP	0.469671	0.63859	0.000321419	1	1	1	0.63859	0.0501845
ENSG00000110060.8	PUS3	0.469635	0.638616	0.012576	2	2	2	0.175528	0.187444
ENSG00000014919.12	COX15	-0.469574	0.638659	0.00398486	2	2	2	0.0358242	0.12119
ENSG00000109452.12	INPP4B	-0.469524	0.638695	3.72346e-06	1	1	1	0.638695	0.0107487
ENSG00000138231.12	DBR1	-0.469492	0.638718	0.00387141	2	2	2	0.0636899	0.0895445
ENSG00000171262.11	FAM98B	-0.469366	0.638808	0.0018943	1	1	1	0.638808	0.2251
ENSG00000160948.13	VPS28	-0.46933	0.638834	0.0624916	1	2	2	0.638834	0.713795
ENSG00000267796.7	LIN37	-0.469228	0.638906	0.00507192	1	1	1	0.638906	0.156951
ENSG00000067248.9	DHX29	0.468855	0.639173	1.08202e-08	1	1	1	0.639173	0.000632924
ENSG00000175063.16	UBE2C	0.468767	0.639236	3.01322e-06	1	1	1	0.639236	0.00578443
ENSG00000163060.7	TEKT4	0.468534	0.639403	0.00336894	2	2	2	0.626714	0.131897
ENSG00000153066.12	TXNDC11	0.46844	0.63947	0.00671169	2	2	2	0.672901	0.145086
ENSG00000270011.6	ZNF559-ZNF177	0.468182	0.639655	0.0170104	2	2	2	0.00363324	0.304318
ENSG00000240771.6	ARHGEF25	-0.468087	0.639723	0.00158133	1	1	1	0.639723	0.117652
ENSG00000165507.8	C10orf10	-0.467838	0.639901	0.00208309	1	1	1	0.639901	0.17628
ENSG00000135838.13	NPL	-0.46781	0.639921	9.43476e-05	2	2	2	0.166464	0.0294502
ENSG00000155906.16	RMND1	0.467747	0.639966	0.0026315	1	1	1	0.639966	0.101597
ENSG00000163840.9	DTX3L	0.467519	0.640129	4.32029e-05	1	1	1	0.640129	0.0133111
ENSG00000140795.12	MYLK3	-0.467482	0.640155	5.13479e-06	1	1	1	0.640155	0.0153716
ENSG00000225742.5	LINC02036	0.46747	0.640164	0.00829141	2	2	2	0.368538	0.131028
ENSG00000180376.16	CCDC66	0.467384	0.640225	0.0703556	2	2	2	0.49993	0.393057
ENSG00000116783.14	TNNI3K	-0.467378	0.640229	0.0466458	4	4	4	0.129446	0.479928
ENSG00000132958.17	TPTE2	-0.467146	0.640395	0.000764566	1	1	1	0.640395	0.143008
ENSG00000025039.14	RRAGD	0.467004	0.640497	0.0216486	2	3	3	0.684237	0.163092
ENSG00000171873.7	ADRA1D	0.466793	0.640648	0.000240256	1	1	1	0.640648	0.0356528
ENSG00000183833.16	MAATS1	-0.466754	0.640676	0.0068422	2	2	2	0.0844176	0.203419
ENSG00000180389.6	ATP5EP2	0.466739	0.640686	5.18143e-06	1	2	2	0.640686	0.0084043
ENSG00000128655.16	PDE11A	0.466569	0.640808	4.68676e-06	1	2	2	0.640808	0.00500237
ENSG00000157181.15	C1orf27	0.466561	0.640814	0.025157	2	3	3	0.190407	0.231665
ENSG00000164849.9	GPR146	-0.466326	0.640982	4.52936e-05	1	1	1	0.640982	0.0456538
ENSG00000168214.20	RBPJ	-0.4663	0.641	1.41262e-06	1	1	1	0.641	0.00233185
ENSG00000168918.13	INPP5D	0.466294	0.641005	6.05972e-08	1	1	1	0.641005	0.000364202
ENSG00000058799.14	YIPF1	0.466246	0.641039	0.00089754	2	2	2	0.640663	0.098993
ENSG00000143816.7	WNT9A	0.46622	0.641058	4.14973e-07	1	1	1	0.641058	0.00248805
ENSG00000050344.8	NFE2L3	0.466173	0.641092	0.00147129	2	2	2	0.565529	0.103184
ENSG00000187957.7	DNER	0.466143	0.641113	0.00687536	1	1	1	0.641113	0.197856
ENSG00000247596.8	TWF2	0.466026	0.641197	8.12619e-05	1	1	1	0.641197	0.0437372
ENSG00000105341.18	ATP5SL	0.46588	0.641301	0.0127333	1	1	1	0.641301	0.466046
ENSG00000163956.10	LRPAP1	-0.465835	0.641334	0.0158303	1	1	1	0.641334	0.19066
ENSG00000101574.14	METTL4	0.465797	0.641361	0.102837	2	2	2	0.125813	0.300435
ENSG00000165355.7	FBXO33	0.465599	0.641502	0.00248786	2	2	2	0.0223318	0.244505
ENSG00000273542.1	HIST1H4K	0.465497	0.641575	0.00853883	1	1	1	0.641575	0.344947
ENSG00000164081.12	TEX264	-0.465413	0.641636	0.0141344	1	1	1	0.641636	0.24417
ENSG00000188612.11	SUMO2	0.46533	0.641695	0.00206799	2	2	2	0.624127	0.0662842
ENSG00000179364.13	PACS2	-0.465194	0.641793	0.000295681	1	1	1	0.641793	0.0333795
ENSG00000144535.19	DIS3L2	-0.465188	0.641797	5.33074e-05	1	1	1	0.641797	0.04067
ENSG00000152669.8	CCNO	-0.464875	0.642021	0.0451931	2	2	2	0.536222	0.425251
ENSG00000188707.5	ZBED6CL	0.464854	0.642036	0.244741	2	2	2	0.627354	0.757955
ENSG00000092978.10	GPATCH2	0.464624	0.642201	0.00250958	1	1	1	0.642201	0.0922582
ENSG00000015479.18	MATR3	0.464589	0.642226	0.000112426	1	1	1	0.642226	0.0171565
ENSG00000100376.11	FAM118A	0.46452	0.642275	1.43574	2	2	2	0.35438	1.41912
ENSG00000110395.6	CBL	0.464499	0.64229	0.054466	2	2	2	0.65159	0.226106
ENSG00000162852.13	CNST	-0.464477	0.642306	1.13281e-05	1	1	1	0.642306	0.00481667
ENSG00000139372.14	TDG	-0.464426	0.642342	5.73622e-06	1	1	1	0.642342	0.0085676
ENSG00000088756.12	ARHGAP28	-0.464335	0.642407	0.0309926	1	3	3	0.642407	0.314942
ENSG00000005884.17	ITGA3	0.464214	0.642495	0.0129917	2	2	2	0.136057	0.207803
ENSG00000267737.1	AC061992.2	0.464184	0.642516	0.0060894	1	1	1	0.642516	0.309434
ENSG00000122512.14	PMS2	-0.464029	0.642627	0.0485121	4	4	4	0.554687	0.323014
ENSG00000144730.17	IL17RD	0.464027	0.642628	0.00155731	2	2	2	0.548208	0.094159
ENSG00000154518.9	ATP5G3	-0.464009	0.642641	0.00835401	2	2	2	0.55995	0.140609
ENSG00000259928.1	RP11-218M11.1	-0.463932	0.642696	0.00636563	1	1	1	0.642696	0.113111
ENSG00000057593.13	F7	-0.463903	0.642717	0.0956304	2	2	2	0.621567	0.47266
ENSG00000112053.13	SLC26A8	0.463788	0.6428	0.0105252	2	2	2	0.176161	0.212553
ENSG00000240747.7	KRBOX1	0.463769	0.642813	5.20399e-05	1	1	1	0.642813	0.0119919
ENSG00000226251.5	RP11-15I11.3	0.46374	0.642834	0.33721	1	1	1	0.642834	0.999559
ENSG00000143196.4	DPT	0.463721	0.642848	0.000781445	1	1	1	0.642848	0.112045
ENSG00000137073.21	UBAP2	0.463699	0.642863	0.0404164	3	3	3	0.245521	0.584836
ENSG00000176907.4	C8orf4	-0.463661	0.642891	0.0487839	2	2	2	0.62987	0.215438
ENSG00000156510.12	HKDC1	-0.463324	0.643132	0.00147727	1	1	1	0.643132	0.0549113
ENSG00000163866.8	SMIM12	0.46322	0.643207	0.0232107	1	1	1	0.643207	0.223283
ENSG00000124151.18	NCOA3	0.463185	0.643232	0.00224865	1	1	1	0.643232	0.171529
ENSG00000198718.12	TOGARAM1	0.463167	0.643245	4.73359e-05	1	1	1	0.643245	0.0418629
ENSG00000221926.11	TRIM16	-0.463093	0.643298	0.0228863	2	2	2	0.107599	0.237208
ENSG00000155329.11	ZCCHC10	0.462968	0.643387	5.37809e-05	1	1	1	0.643387	0.012196
ENSG00000100300.17	TSPO	-0.462885	0.643447	0.00246834	1	1	1	0.643447	0.0796188
ENSG00000139675.11	HNRNPA1L2	0.462517	0.643711	0.0815768	2	3	3	0.142923	0.356459
ENSG00000169896.16	ITGAM	0.462405	0.643791	3.95235e-05	1	1	1	0.643791	0.00940422
ENSG00000155465.18	SLC7A7	0.462393	0.643799	1.79094e-05	1	1	1	0.643799	0.0058541
ENSG00000270177.1	CTD-2410N18.3	0.462343	0.643835	1.33118e-05	1	1	1	0.643835	0.0094253
ENSG00000239305.6	RNF103	-0.462293	0.643871	0.000772842	1	1	1	0.643871	0.134882
ENSG00000153714.5	LURAP1L	0.462278	0.643882	0.169041	1	1	1	0.643882	0.599025
ENSG00000235126.1	AC128709.3	0.462184	0.643949	2.28551e-10	1	1	1	0.643949	2.13381e-05
ENSG00000134363.11	FST	-0.462046	0.644048	3.09353e-06	1	1	1	0.644048	0.00526636
ENSG00000182197.10	EXT1	-0.461883	0.644165	0.000300157	1	1	1	0.644165	0.0244758
ENSG00000184224.3	C11orf72	0.461778	0.64424	2.5433e-05	1	1	1	0.64424	0.00722853
ENSG00000167792.11	NDUFV1	-0.461778	0.64424	0.0144332	1	1	1	0.64424	0.1722
ENSG00000273117.1	AC144652.1	0.461727	0.644277	0.0884473	2	2	2	0.331849	0.262871
ENSG00000069011.15	PITX1	0.461696	0.644299	0.000217796	2	2	2	0.592459	0.041871
ENSG00000144741.17	SLC25A26	-0.461425	0.644494	0.219588	1	1	1	0.644494	0.702516
ENSG00000129484.13	PARP2	-0.460964	0.644824	0.036067	2	2	2	0.556674	0.180098
ENSG00000180353.10	HCLS1	-0.460886	0.64488	0.00372581	1	1	1	0.64488	0.130333
ENSG00000106299.7	WASL	0.460224	0.645356	0.000223504	2	2	2	0.0263258	0.0292587
ENSG00000148408.12	CACNA1B	-0.460151	0.645408	0.00779952	2	2	2	0.662054	0.154905
ENSG00000096063.15	SRPK1	0.46004	0.645488	0.0304629	2	2	2	0.00144183	0.247583
ENSG00000177879.15	AP3S1	0.459516	0.645864	0.000599654	1	1	1	0.645864	0.112342
ENSG00000104613.11	INTS10	-0.459504	0.645872	0.102601	2	2	2	0.563447	0.342084
ENSG00000186297.11	GABRA5	-0.45946	0.645904	0.000572095	1	1	1	0.645904	0.0407254
ENSG00000129946.10	SHC2	-0.459097	0.646164	0.0201787	3	3	3	0.663185	0.179315
ENSG00000099849.14	RASSF7	-0.459088	0.646171	0.00229713	3	3	3	0.0943394	0.136233
ENSG00000273507.4	RP11-50D16.4	0.458995	0.646238	0.0106683	2	2	2	0.0784723	0.35161
ENSG00000161955.16	TNFSF13	-0.458907	0.646301	0.00951993	3	3	3	0.503276	0.138906
ENSG00000174567.7	GOLT1A	-0.458761	0.646406	0.000553586	2	2	2	0.643451	0.0329571
ENSG00000259803.6	SLC22A31	-0.458723	0.646433	0.216395	2	3	3	0.0371216	0.909137
ENSG00000204611.6	ZNF616	-0.45857	0.646543	0.00309642	2	2	2	0.334104	0.0678417
ENSG00000196421.8	LINC00176	0.457742	0.647138	0.00397958	2	2	2	0.483191	0.163405
ENSG00000166924.8	NYAP1	0.4577	0.647168	0.00784886	2	2	2	0.210687	0.196093
ENSG00000171792.10	RHNO1	-0.457663	0.647195	0.000697404	1	1	1	0.647195	0.0626114
ENSG00000224843.6	LINC00240	-0.457582	0.647253	0.017683	1	1	1	0.647253	0.351988
ENSG00000105443.13	CYTH2	0.45752	0.647297	0.0425479	2	3	3	0.664051	0.459183
ENSG00000151577.12	DRD3	0.457472	0.647332	1.91445e-17	1	1	1	0.647332	1.29452e-08
ENSG00000140575.12	IQGAP1	-0.457458	0.647342	0.155244	2	2	2	0.229964	0.466687
ENSG00000188878.19	FBF1	0.457368	0.647407	0.288948	2	2	2	0.524261	0.471267
ENSG00000072195.14	SPEG	0.457322	0.64744	7.8569e-07	1	1	1	0.64744	0.00369982
ENSG00000183778.17	B3GALT5	0.457102	0.647598	0.0018256	1	1	1	0.647598	0.0680235
ENSG00000116819.6	TFAP2E	0.457071	0.64762	0.000180489	1	1	1	0.64762	0.0334546
ENSG00000186130.4	ZBTB6	-0.456985	0.647682	5.60803e-06	1	1	1	0.647682	0.0108641
ENSG00000135631.16	RAB11FIP5	-0.456929	0.647722	0.000114986	2	2	2	0.625067	0.0233187
ENSG00000111254.7	AKAP3	0.456911	0.647735	0.537959	2	2	2	0.634824	0.610991
ENSG00000206532.2	RP11-553A10.1	0.456853	0.647777	4.65637e-06	1	1	1	0.647777	0.00758049
ENSG00000162300.11	ZFPL1	-0.456641	0.647929	0.00013248	1	1	1	0.647929	0.0528038
ENSG00000278740.1	RP11-147L13.14	0.456604	0.647956	0.389672	2	2	2	0.501886	0.697968
ENSG00000172671.19	ZFAND4	0.456363	0.648129	0.003159	1	2	2	0.648129	0.182859
ENSG00000167680.15	SEMA6B	-0.456083	0.64833	0.000147269	2	2	2	0.0250333	0.0132544
ENSG00000179455.7	MKRN3	-0.455981	0.648404	0.00138702	1	1	1	0.648404	0.0518697
ENSG00000026950.16	BTN3A1	-0.455907	0.648457	0.029984	2	2	2	0.349106	0.290233
ENSG00000241258.6	CRCP	0.455892	0.648467	0.052302	3	3	3	0.112829	0.39635
ENSG00000106665.15	CLIP2	-0.45588	0.648476	0.010766	2	2	2	0.0146579	0.11903
ENSG00000205710.3	C17orf107	0.455819	0.64852	0.028876	2	2	2	0.14656	0.332952
ENSG00000156973.13	PDE6D	-0.455764	0.64856	0.00215632	1	1	1	0.64856	0.0841968
ENSG00000198453.12	ZNF568	0.455549	0.648714	0.0276574	2	2	2	0.0947729	0.384358
ENSG00000251359.4	WWC2-AS2	0.455246	0.648932	5.40939e-11	1	2	2	0.648932	2.33949e-05
ENSG00000149050.9	ZNF214	0.45522	0.648951	0.00275762	1	1	1	0.648951	0.0790815
ENSG00000185669.5	SNAI3	0.455211	0.648957	0.0370823	1	2	2	0.648957	0.282541
ENSG00000130414.11	NDUFA10	0.455046	0.649076	0.0783769	3	3	3	0.513966	0.238096
ENSG00000257704.3	INAFM1	-0.454832	0.64923	2.69195e-07	1	1	1	0.64923	0.00118974
ENSG00000155926.13	SLA	-0.454809	0.649247	0.0189565	2	2	2	0.166021	0.164912
ENSG00000109133.12	TMEM33	-0.454568	0.64942	0.00393309	2	2	2	0.0994392	0.189224
ENSG00000164074.14	ABHD18	0.454262	0.64964	0.00433542	2	2	2	0.446793	0.29122
ENSG00000162694.13	EXTL2	-0.454173	0.649704	0.0127556	2	2	2	0.562504	0.20468
ENSG00000169439.11	SDC2	0.454103	0.649755	0.00119491	2	2	2	0.102578	0.0508648
ENSG00000272512.1	RP11-54O7.17	0.454085	0.649767	0.588574	2	2	2	0.569476	0.752894
ENSG00000151151.5	IPMK	-0.45407	0.649778	0.00100491	2	2	2	0.21019	0.0586212
ENSG00000259200.1	RP11-718O11.1	-0.454001	0.649828	0.0011561	1	1	1	0.649828	0.0571357
ENSG00000184502.3	GAST	-0.453895	0.649904	6.38613e-05	1	1	1	0.649904	0.0110982
ENSG00000125744.11	RTN2	-0.453633	0.650093	8.24798e-05	2	2	2	0.513621	0.0488337
ENSG00000178694.9	NSUN3	0.453185	0.650415	0.000592482	1	1	1	0.650415	0.060011
ENSG00000130203.9	APOE	0.453101	0.650476	0.000483552	1	1	1	0.650476	0.0351513
ENSG00000170632.13	ARMC10	0.452948	0.650586	0.0432399	2	2	2	0.194368	0.391555
ENSG00000130818.11	ZNF426	0.452879	0.650636	0.0168316	1	1	1	0.650636	0.320816
ENSG00000174547.13	MRPL11	0.452842	0.650663	0.00226748	1	1	1	0.650663	0.064939
ENSG00000005812.10	FBXL3	0.4528	0.650693	0.000149104	1	1	1	0.650693	0.0436809
ENSG00000167962.13	ZNF598	0.452599	0.650838	0.00240456	2	2	2	0.599484	0.0859592
ENSG00000111796.3	KLRB1	-0.452473	0.650928	5.2971e-05	1	1	1	0.650928	0.021036
ENSG00000253873.5	PCDHGA11	-0.452418	0.650968	0.000381075	1	1	1	0.650968	0.0782432
ENSG00000130520.10	LSM4	-0.452404	0.650978	0.00144418	2	2	2	0.66405	0.0628177
ENSG00000173597.8	SULT1B1	-0.452282	0.651066	0.004974	1	1	1	0.651066	0.172691
ENSG00000124641.15	MED20	-0.452248	0.65109	0.0353552	2	2	2	0.576566	0.194711
ENSG00000198720.12	ANKRD13B	-0.452227	0.651106	0.0023635	2	2	2	0.422963	0.0479259
ENSG00000132321.16	IQCA1	0.452159	0.651154	0.0275096	3	3	3	0.341285	0.485694
ENSG00000140943.16	MBTPS1	-0.452117	0.651184	0.000960457	3	4	4	0.565505	0.0789468
ENSG00000283440.1	RP11-445H22.3	-0.452096	0.6512	0.0997235	3	3	3	0.0596071	0.600446
ENSG00000224577.1	LINC01117	-0.452082	0.65121	2.61014e-05	1	2	2	0.65121	0.0103673
ENSG00000163364.9	LINC01116	0.452082	0.65121	0.000200462	1	2	2	0.65121	0.0287308
ENSG00000136213.9	CHST12	-0.452009	0.651263	0.0322834	2	2	2	0.0209744	0.198752
ENSG00000183715.13	OPCML	0.451917	0.651329	7.69017e-09	1	1	1	0.651329	0.000533583
ENSG00000181781.9	ODF3L2	-0.451886	0.651351	0.0416409	1	1	1	0.651351	0.289083
ENSG00000214456.8	PLIN5	-0.451799	0.651414	0.0174269	2	2	2	0.44019	0.300096
ENSG00000277782.1	RP11-775C24.5	0.451315	0.651762	0.0846045	1	1	1	0.651762	0.519385
ENSG00000134716.9	CYP2J2	-0.451269	0.651796	0.0231141	1	2	2	0.651796	0.319351
ENSG00000148200.16	NR6A1	0.451235	0.65182	1.59189e-05	1	1	1	0.65182	0.00555884
ENSG00000197747.8	S100A10	-0.451225	0.651828	0.100816	2	2	2	0.399673	0.275987
ENSG00000081913.13	PHLPP1	0.451207	0.651841	1.61229e-06	1	1	1	0.651841	0.00459301
ENSG00000125912.10	NCLN	0.451178	0.651861	0.0255365	1	2	2	0.651861	0.224714
ENSG00000135766.8	EGLN1	-0.451031	0.651967	0.0124538	1	1	1	0.651967	0.160223
ENSG00000063245.14	EPN1	-0.450722	0.65219	0.000330586	1	2	2	0.65219	0.0728759
ENSG00000065609.14	SNAP91	0.450571	0.652299	0.00084014	2	2	2	0.471788	0.0598114
ENSG00000026652.13	AGPAT4	-0.450555	0.65231	0.000741764	1	1	1	0.65231	0.0375297
ENSG00000150433.9	TMEM218	-0.450307	0.652489	0.0167738	1	1	1	0.652489	0.186238
ENSG00000111906.17	HDDC2	-0.449836	0.652828	0.00231531	2	2	2	0.646393	0.288692
ENSG00000163479.13	SSR2	0.449763	0.652881	0.00274276	1	1	1	0.652881	0.0815094
ENSG00000179630.10	LACC1	-0.449686	0.652937	0.0430314	2	2	2	0.252892	0.440913
ENSG00000204514.9	ZNF814	0.4495	0.653071	0.0363909	1	1	1	0.653071	0.282444
ENSG00000172399.5	MYOZ2	0.449394	0.653148	0.00909048	1	1	1	0.653148	0.139892
ENSG00000146094.13	DOK3	-0.449324	0.653198	0.00765431	1	1	1	0.653198	0.337911
ENSG00000132481.6	TRIM47	-0.44909	0.653366	0.0132821	2	2	2	0.188731	0.210259
ENSG00000160111.12	CPAMD8	0.449051	0.653395	0.0636059	3	3	3	0.327653	0.225115
ENSG00000084774.13	CAD	-0.448982	0.653444	0.0125724	2	2	2	0.696207	0.173074
ENSG00000159445.12	THEM4	-0.448955	0.653464	0.0542678	1	1	1	0.653464	0.329326
ENSG00000148488.15	ST8SIA6	0.448955	0.653464	2.60871e-06	1	1	1	0.653464	0.00740974
ENSG00000162069.14	BICDL2	0.448906	0.6535	0.0254686	2	2	2	0.511022	0.224986
ENSG00000152894.14	PTPRK	-0.448786	0.653586	5.67072e-05	1	1	1	0.653586	0.0419469
ENSG00000186732.13	MPPED1	0.448776	0.653593	0.0292046	1	1	1	0.653593	0.256376
ENSG00000186352.8	ANKRD37	0.44876	0.653604	4.4498e-05	1	1	1	0.653604	0.0222288
ENSG00000163618.17	CADPS	0.448678	0.653664	1.69017e-05	2	2	2	0.161023	0.0188365
ENSG00000053747.15	LAMA3	0.448627	0.653701	0.000127191	1	1	1	0.653701	0.0686219
ENSG00000171720.9	HDAC3	0.448378	0.65388	0.000851431	2	2	2	0.335115	0.0484764
ENSG00000163930.9	BAP1	0.448181	0.654022	0.0016346	1	1	1	0.654022	0.136649
ENSG00000108405.3	P2RX1	0.448166	0.654033	0.0736368	2	2	2	0.601416	0.734877
ENSG00000166987.14	MBD6	0.447993	0.654158	0.00672479	1	1	1	0.654158	0.147327
ENSG00000175197.11	DDIT3	0.447993	0.654158	0.0085457	1	1	1	0.654158	0.16608
ENSG00000181754.6	AMIGO1	-0.4478	0.654298	0.0131022	2	2	2	0.183776	0.122961
ENSG00000272354.1	RP11-307L14.2	0.447656	0.654401	1.87153e-05	2	2	2	0.742275	0.00714019
ENSG00000253773.2	C8orf37-AS1	0.447229	0.65471	3.25486e-08	1	1	1	0.65471	0.000338734
ENSG00000141527.16	CARD14	0.447114	0.654793	0.0482734	3	3	3	0.627581	0.205368
ENSG00000154721.14	JAM2	-0.447082	0.654816	0.0225766	1	2	2	0.654816	0.2904
ENSG00000148335.14	NTMT1	0.446963	0.654902	0.000795096	1	1	1	0.654902	0.0540106
ENSG00000175727.13	MLXIP	-0.4469	0.654947	0.00191295	1	1	1	0.654947	0.0650777
ENSG00000183655.12	KLHL25	0.446874	0.654966	0.000848995	1	1	1	0.654966	0.0532303
ENSG00000151233.10	GXYLT1	0.446739	0.655064	0.0076717	1	1	1	0.655064	0.181564
ENSG00000230658.1	KLHL7-AS1	0.446672	0.655112	4.48338	3	3	3	0.608353	1.09133
ENSG00000077522.12	ACTN2	-0.446629	0.655143	0.00012359	1	1	1	0.655143	0.0574969
ENSG00000267334.1	CTD-2534I21.8	-0.446406	0.655304	1.35412e-06	1	1	1	0.655304	0.00232605
ENSG00000113013.12	HSPA9	0.446294	0.655385	3.22559e-05	1	1	1	0.655385	0.0227639
ENSG00000282936.1	CTC-281F24.5	-0.446254	0.655414	3.20639e-05	1	1	1	0.655414	0.0184225
ENSG00000163155.11	LYSMD1	-0.446125	0.655507	0.0149109	1	1	1	0.655507	0.388418
ENSG00000179388.8	EGR3	0.446103	0.655523	0.0341924	1	1	1	0.655523	1.24387
ENSG00000115255.10	REEP6	0.445793	0.655746	0.0352353	2	2	2	0.26397	0.424974
ENSG00000112149.9	CD83	0.445529	0.655937	0.00223434	2	2	2	0.236376	0.0730339
ENSG00000158717.10	RNF166	0.44549	0.655966	0.0373173	2	2	2	0.659537	0.261532
ENSG00000111245.14	MYL2	0.445329	0.656082	4.04301e-05	1	1	1	0.656082	0.0386889
ENSG00000129250.11	KIF1C	-0.445296	0.656106	0.000195764	1	1	1	0.656106	0.0263643
ENSG00000139899.10	CBLN3	-0.445222	0.656159	0.280285	2	2	2	0.608747	0.784205
ENSG00000198842.9	DUSP27	-0.445204	0.656173	5.63453e-05	2	2	2	0.554008	0.0240992
ENSG00000147804.9	SLC39A4	0.445044	0.656288	0.0407423	2	2	2	0.343235	0.440688
ENSG00000254802.1	AC022182.3	-0.444915	0.656382	0.000351076	1	1	1	0.656382	0.0969064
ENSG00000253376.1	RP11-44D19.1	0.44487	0.656414	6.05657e-06	1	1	1	0.656414	0.00499271
ENSG00000160191.17	PDE9A	-0.444703	0.656535	0.00737643	2	2	2	0.0896536	0.35619
ENSG00000146918.19	NCAPG2	-0.444691	0.656543	0.0398258	1	1	1	0.656543	0.467217
ENSG00000134899.18	ERCC5	0.444618	0.656596	0.000379092	1	1	1	0.656596	0.0344878
ENSG00000164307.12	ERAP1	0.444613	0.656599	0.283348	2	2	2	0.227582	0.669939
ENSG00000174514.12	MFSD4A	0.4446	0.656608	0.0103224	1	1	1	0.656608	0.231118
ENSG00000013374.15	NUB1	0.444594	0.656613	0.00105336	1	1	1	0.656613	0.0629223
ENSG00000217555.12	CKLF	-0.444484	0.656693	1.01953e-05	1	1	1	0.656693	0.0123324
ENSG00000065518.7	NDUFB4	-0.44446	0.65671	0.00561482	2	2	2	0.637089	0.130832
ENSG00000205352.10	PRR13	-0.444362	0.656781	0.000274723	1	2	2	0.656781	0.031845
ENSG00000132005.8	RFX1	0.444356	0.656785	0.000504719	1	1	1	0.656785	0.0313305
ENSG00000113558.18	SKP1	0.444321	0.65681	9.28784e-06	1	1	1	0.65681	0.00734563
ENSG00000110497.14	AMBRA1	0.444125	0.656952	1.6126e-06	1	1	1	0.656952	0.0121143
ENSG00000166159.10	LRTM2	-0.443965	0.657068	4.88839e-08	1	1	1	0.657068	0.00107273
ENSG00000167930.15	FAM234A	0.443887	0.657124	0.0025125	1	1	1	0.657124	0.14252
ENSG00000126790.11	L3HYPDH	0.443856	0.657147	0.297024	4	5	5	0.159441	1.3895
ENSG00000140993.10	TIGD7	-0.443507	0.657399	0.00290535	1	1	1	0.657399	0.0775089
ENSG00000197226.12	TBC1D9B	-0.44335	0.657513	0.175749	3	3	3	0.279015	1.0724
ENSG00000218739.9	CEBPZOS	-0.443076	0.65771	0.0897922	2	2	2	0.244396	0.438512
ENSG00000246898.1	LINC00920	0.442988	0.657774	0.220463	2	2	2	0.17377	0.652861
ENSG00000239857.6	GET4	0.442794	0.657914	0.00094417	1	1	1	0.657914	0.0685305
ENSG00000078795.16	PKD2L2	-0.442793	0.657915	3.96146e-05	1	1	1	0.657915	0.0133831
ENSG00000073849.14	ST6GAL1	-0.442532	0.658104	0.00126557	3	3	3	0.365096	0.0637793
ENSG00000087494.15	PTHLH	0.442369	0.658222	5.54853e-05	1	1	1	0.658222	0.0210388
ENSG00000185479.5	KRT6B	0.442147	0.658383	9.60033e-05	1	1	1	0.658383	0.0148039
ENSG00000196387.9	ZNF140	0.441951	0.658525	0.00392312	1	1	1	0.658525	0.191153
ENSG00000198040.10	ZNF84	0.441951	0.658525	0.000779035	1	1	1	0.658525	0.0851813
ENSG00000166106.3	ADAMTS15	0.441756	0.658666	2.34018e-06	1	1	1	0.658666	0.00930804
ENSG00000272447.1	RP11-182L21.6	0.441652	0.658741	0.0520005	2	2	2	0.724224	0.325229
ENSG00000187980.6	PLA2G2C	-0.441581	0.658792	0.0250867	2	2	2	0.69899	0.171328
ENSG00000115020.16	PIKFYVE	-0.441505	0.658847	0.000998448	2	3	3	0.553983	0.0842525
ENSG00000159720.11	ATP6V0D1	0.441373	0.658943	0.000457716	1	1	1	0.658943	0.0552681
ENSG00000139620.12	KANSL2	-0.441196	0.659071	0.0187848	2	2	2	0.340773	0.189413
ENSG00000167775.10	CD320	0.44115	0.659104	0.00154463	2	2	2	0.548004	0.146956
ENSG00000269514.1	RP11-370I10.12	-0.441121	0.659125	0.0271959	1	1	1	0.659125	0.265878
ENSG00000111727.11	HCFC2	-0.440735	0.659405	9.56854e-05	2	2	2	0.138531	0.0237748
ENSG00000174373.16	RALGAPA1	-0.44067	0.659452	0.0740371	1	1	1	0.659452	0.620646
ENSG00000283071.1	RP11-736N17.11	0.440629	0.659482	0.112096	2	2	2	0.628635	0.59187
ENSG00000274156.1	RP11-407N8.6	-0.44042	0.659633	0.00842185	1	1	1	0.659633	0.136344
ENSG00000249859.9	PVT1	-0.440274	0.659739	0.0140638	1	1	1	0.659739	0.168846
ENSG00000113163.15	COL4A3BP	0.440241	0.659763	4.69073e-05	1	1	1	0.659763	0.0169361
ENSG00000130193.7	THEM6	0.4402	0.659793	0.105092	2	2	2	0.112988	0.389638
ENSG00000115183.14	TANC1	0.43998	0.659952	1.39894e-06	1	1	1	0.659952	0.00923855
ENSG00000189129.13	PLAC9	0.439669	0.660177	0.194376	4	4	4	0.153311	0.353881
ENSG00000070814.17	TCOF1	-0.439668	0.660177	0.0010358	2	2	2	0.49354	0.0759555
ENSG00000140464.19	PML	-0.439648	0.660192	0.000428504	2	2	2	0.0968804	0.0454903
ENSG00000120328.6	PCDHB12	-0.439643	0.660196	0.0598718	1	1	1	0.660196	0.34452
ENSG00000151657.11	KIN	0.439547	0.660265	0.110297	2	2	2	0.665768	0.405345
ENSG00000141002.19	TCF25	-0.438538	0.660997	0.00192155	1	1	1	0.660997	0.0847117
ENSG00000122484.8	RPAP2	-0.438505	0.66102	0.00545474	2	2	2	0.690225	0.198211
ENSG00000245694.9	CRNDE	0.43847	0.661046	0.0792323	1	1	1	0.661046	0.578403
ENSG00000122873.11	CISD1	-0.438379	0.661111	0.00061575	2	2	2	0.635122	0.0562534
ENSG00000272902.2	TBC1D8-AS1	-0.438374	0.661115	0.0061606	1	1	1	0.661115	0.134434
ENSG00000215252.11	GOLGA8B	0.438333	0.661145	0.101069	2	2	2	0.584267	1.40211
ENSG00000158555.14	GDPD5	-0.438332	0.661146	0.00200858	2	2	2	0.429963	0.114007
ENSG00000167862.9	MRPL58	0.438126	0.661295	0.00242964	1	2	2	0.661295	0.184003
ENSG00000167183.2	PRR15L	-0.437759	0.661561	0.0212784	1	1	1	0.661561	0.219765
ENSG00000186226.8	LCE1E	0.437421	0.661806	3.88876e-05	2	2	2	0.701403	0.00800613
ENSG00000235366.2	LINC01055	0.437371	0.661842	0.0039252	1	1	1	0.661842	0.0945403
ENSG00000116584.17	ARHGEF2	-0.437371	0.661842	8.09302e-09	1	1	1	0.661842	0.000140484
ENSG00000178700.7	DHFR2	-0.437139	0.66201	0.00397173	2	2	2	0.650415	0.141273
ENSG00000198466.11	ZNF587	-0.436976	0.662129	3.55112e-05	1	2	2	0.662129	0.00883496
ENSG00000185340.15	GAS2L1	-0.436976	0.662129	0.0167261	1	1	1	0.662129	0.191086
ENSG00000112818.9	MEP1A	-0.436976	0.662129	1.17073e-06	1	1	1	0.662129	0.00153301
ENSG00000099624.7	ATP5D	0.43676	0.662285	0.00318884	1	1	1	0.662285	0.101643
ENSG00000170091.10	HMP19	-0.436727	0.662309	4.93739e-07	1	1	1	0.662309	0.00183678
ENSG00000160408.14	ST6GALNAC6	-0.436326	0.6626	0.00648377	2	2	2	0.602172	0.174208
ENSG00000185219.16	ZNF445	0.436311	0.662611	0.00478984	2	2	2	0.671633	0.0822901
ENSG00000223891.5	OSER1-AS1	-0.436195	0.662695	0.023598	3	3	3	0.121816	0.531072
ENSG00000164327.12	RICTOR	0.436194	0.662696	0.000464364	1	1	1	0.662696	0.0310207
ENSG00000184182.18	UBE2F	0.436193	0.662697	0.0123193	1	1	1	0.662697	0.159849
ENSG00000171840.11	NINJ2	0.436152	0.662727	0.00406666	1	1	1	0.662727	0.0927723
ENSG00000159625.14	DRC7	-0.436133	0.66274	0.000734362	1	1	1	0.66274	0.0361759
ENSG00000271992.1	RP11-42O15.3	-0.435987	0.662846	0.000335224	1	1	1	0.662846	0.0504915
ENSG00000078304.19	PPP2R5C	0.435569	0.66315	0.00479036	2	2	2	0.393317	0.0840687
ENSG00000165072.9	MAMDC2	0.435288	0.663354	0.0183299	1	1	1	0.663354	0.195243
ENSG00000181240.13	SLC25A41	-0.435185	0.663428	0.817709	2	2	2	0.626546	0.65617
ENSG00000270933.1	CTD-2227E11.1	0.435081	0.663504	1.89027e-05	2	2	2	0.635059	0.00708154
ENSG00000133488.14	SEC14L4	0.434847	0.663674	0.0718986	3	3	3	0.384927	0.456373
ENSG00000142178.7	SIK1	-0.43458	0.663867	0.0618691	1	1	1	0.663867	0.828863
ENSG00000109118.13	PHF12	0.434429	0.663977	0.000298759	1	1	1	0.663977	0.117252
ENSG00000040487.12	PQLC2	0.434383	0.66401	0.0263027	2	2	2	0.338638	0.23276
ENSG00000168772.10	CXXC4	-0.43431	0.664064	3.34203e-06	1	1	1	0.664064	0.0101832
ENSG00000144228.8	SPOPL	-0.434199	0.664144	4.07554e-05	1	1	1	0.664144	0.0117192
ENSG00000196353.11	CPNE4	-0.434119	0.664202	7.70709e-05	2	2	2	0.524252	0.0172877
ENSG00000132205.10	EMILIN2	0.434094	0.66422	0.0243259	2	2	2	0.335422	0.240224
ENSG00000172366.19	MCRIP2	0.433884	0.664373	0.000625655	1	1	1	0.664373	0.0501402
ENSG00000259865.1	RP11-488L18.10	-0.43381	0.664426	0.0339335	2	2	2	0.450741	0.326672
ENSG00000162618.13	ADGRL4	-0.433749	0.664471	0.000284895	2	2	2	0.159592	0.124428
ENSG00000229403.1	RP4-718N17.2	0.43364	0.66455	1.09736e-05	2	2	2	0.687278	0.0204843
ENSG00000184635.14	ZNF93	-0.433453	0.664686	0.181842	2	2	2	0.667415	0.715783
ENSG00000275542.1	RP11-455O6.9	-0.433284	0.664808	0.000563901	1	1	1	0.664808	0.0849469
ENSG00000137288.9	UQCC2	-0.433269	0.664819	0.00755554	1	1	1	0.664819	0.140208
ENSG00000134962.6	KLB	0.432488	0.665387	0.0481439	1	1	1	0.665387	0.345843
ENSG00000127554.12	GFER	0.432007	0.665736	0.111543	3	3	3	0.102478	0.335609
ENSG00000132259.12	CNGA4	0.431899	0.665815	0.0972515	3	3	3	0.312502	1.16243
ENSG00000176018.12	LYSMD3	-0.431875	0.665832	0.00732384	1	1	1	0.665832	0.122665
ENSG00000140030.5	GPR65	-0.431854	0.665847	0.0106845	2	2	2	0.388852	0.102929
ENSG00000171316.11	CHD7	0.431724	0.665942	8.19509e-05	1	1	1	0.665942	0.0191298
ENSG00000244242.1	IFITM10	-0.431693	0.665965	0.00127854	1	1	1	0.665965	0.112419
ENSG00000010610.9	CD4	0.431541	0.666075	0.00357812	1	1	1	0.666075	0.0860107
ENSG00000168216.10	LMBRD1	0.431416	0.666166	7.73934e-06	1	1	1	0.666166	0.0217299
ENSG00000249915.7	PDCD6	-0.431361	0.666206	0.0142714	2	2	2	0.501156	0.15778
ENSG00000185344.13	ATP6V0A2	0.431271	0.666271	0.0291427	2	2	2	0.668295	0.285987
ENSG00000224397.5	SMIM25	0.431236	0.666297	0.000177627	1	1	1	0.666297	0.0575715
ENSG00000132563.15	REEP2	-0.43092	0.666527	0.0074759	1	1	1	0.666527	0.116331
ENSG00000187134.13	AKR1C1	0.430767	0.666638	0.503286	2	3	3	0.474471	0.694608
ENSG00000139154.14	AEBP2	-0.43076	0.666643	9.77141e-06	1	1	1	0.666643	0.0244165
ENSG00000165695.9	AK8	-0.43075	0.66665	0.15195	2	2	2	0.663028	0.469398
ENSG00000186827.10	TNFRSF4	-0.430736	0.66666	0.000328501	2	2	2	0.663692	0.0997639
ENSG00000170615.14	SLC26A5	-0.430711	0.666679	0.000524871	1	2	2	0.666679	0.0918265
ENSG00000138029.13	HADHB	-0.430704	0.666683	0.0151032	1	1	1	0.666683	0.334718
ENSG00000100319.12	ZMAT5	0.430205	0.667047	3.9554e-05	1	1	1	0.667047	0.00948106
ENSG00000108840.15	HDAC5	-0.430156	0.667082	3.84024e-06	1	1	1	0.667082	0.00390757
ENSG00000168461.12	RAB31	-0.430146	0.667089	0.000512799	2	2	2	0.400839	0.111912
ENSG00000145782.12	ATG12	-0.430108	0.667117	0.0398281	3	3	3	0.160845	0.255992
ENSG00000140451.12	PIF1	0.429887	0.667278	0.153465	1	1	1	0.667278	0.541366
ENSG00000090565.15	RAB11FIP3	-0.429823	0.667325	0.00435034	2	2	2	0.656723	0.0950961
ENSG00000108239.8	TBC1D12	-0.429716	0.667402	1.53824e-05	1	1	1	0.667402	0.0151482
ENSG00000267268.1	AC007204.2	-0.429698	0.667415	0.0658849	1	1	1	0.667415	0.426544
ENSG00000154059.9	IMPACT	0.429267	0.667729	0.000661049	1	1	1	0.667729	0.0680559
ENSG00000125656.8	CLPP	0.428995	0.667927	0.0109195	2	2	2	0.64039	0.505492
ENSG00000140961.12	OSGIN1	-0.42895	0.66796	0.0281738	2	2	2	0.665844	0.204933
ENSG00000136816.15	TOR1B	-0.428827	0.668049	0.0728384	1	1	1	0.668049	0.456731
ENSG00000130508.10	PXDN	-0.428804	0.668066	0.0298556	2	2	2	0.364406	0.270215
ENSG00000188596.10	CFAP54	-0.428772	0.668089	2.05775e-05	2	2	2	0.0490972	0.0161589
ENSG00000144306.14	SCRN3	-0.428587	0.668224	0.00427945	1	1	1	0.668224	0.0970597
ENSG00000134375.10	TIMM17A	-0.428583	0.668226	0.00228911	2	2	2	0.369965	0.0675675
ENSG00000160445.10	ZER1	0.428482	0.6683	3.65994e-05	1	1	1	0.6683	0.0218833
ENSG00000184471.7	C1QTNF8	0.428391	0.668366	0.000220611	1	2	2	0.668366	0.0214332
ENSG00000263683.1	RP4-777O23.1	0.428375	0.668378	0.0044252	1	1	1	0.668378	0.173853
ENSG00000081923.11	ATP8B1	0.428344	0.668401	0.00284493	1	1	1	0.668401	0.192935
ENSG00000277161.1	PIGW	-0.428344	0.668401	0.00812244	2	3	3	0.728663	0.258089
ENSG00000185917.13	SETD4	0.428207	0.6685	0.0579633	2	2	2	0.14216	0.345883
ENSG00000134202.10	GSTM3	0.428197	0.668508	1.73726	5	5	5	0.436552	0.820648
ENSG00000165113.12	GKAP1	0.428076	0.668596	0.0131654	2	2	2	0.0940973	0.116716
ENSG00000143878.9	RHOB	0.427834	0.668772	0.00059382	1	1	1	0.668772	0.0909663
ENSG00000162591.15	MEGF6	0.427824	0.668779	0.0091269	1	1	1	0.668779	0.139391
ENSG00000170469.10	SPATA24	0.427489	0.669023	0.0148236	1	1	1	0.669023	0.188168
ENSG00000179869.14	ABCA13	0.427463	0.669042	6.61577e-07	2	2	2	0.591921	0.00165991
ENSG00000007392.16	LUC7L	0.427442	0.669058	7.14525e-05	1	1	1	0.669058	0.0240343
ENSG00000144152.12	FBLN7	0.427305	0.669157	0.00865184	1	1	1	0.669157	0.278508
ENSG00000185298.12	CCDC137	-0.427113	0.669297	0.0427742	2	2	2	0.000244209	0.399807
ENSG00000166035.10	LIPC	0.427102	0.669305	0.00821766	1	2	2	0.669305	0.294927
ENSG00000157349.16	DDX19B	-0.427088	0.669315	9.17071e-07	1	1	1	0.669315	0.00649622
ENSG00000104765.15	BNIP3L	0.426984	0.669391	0.000389652	1	1	1	0.669391	0.0297848
ENSG00000254685.6	FPGT	-0.426886	0.669463	0.00717276	1	1	1	0.669463	0.244786
ENSG00000143643.12	TTC13	0.426388	0.669825	0.0125191	2	2	2	0.533879	0.110673
ENSG00000034971.16	MYOC	-0.426138	0.670007	7.75051e-05	1	1	1	0.670007	0.0367468
ENSG00000172006.11	ZNF554	-0.426072	0.670055	0.0339918	2	2	2	0.158835	0.254797
ENSG00000159648.11	TEPP	-0.426071	0.670056	0.00533208	1	1	1	0.670056	0.134506
ENSG00000160963.13	COL26A1	-0.425863	0.670208	0.379355	2	2	2	0.627809	0.46486
ENSG00000153347.9	FAM81B	0.425763	0.670281	4.14388e-05	1	1	1	0.670281	0.00965461
ENSG00000144712.11	CAND2	0.425577	0.670416	0.0139638	2	3	3	0.451928	0.501277
ENSG00000164011.17	ZNF691	-0.425468	0.670495	0.00583556	1	1	1	0.670495	0.190845
ENSG00000196730.12	DAPK1	0.425403	0.670543	4.81726e-06	2	2	2	0.379889	0.00713559
ENSG00000094963.13	FMO2	-0.425396	0.670548	0.0358609	2	2	2	0.107988	0.38616
ENSG00000168778.11	TCTN2	0.425385	0.670556	0.032517	3	4	4	0.393422	0.536617
ENSG00000179029.14	TMEM107	0.425366	0.67057	0.00142941	2	2	2	0.613982	0.163686
ENSG00000103248.18	MTHFSD	-0.425283	0.67063	0.0414556	3	3	3	0.511329	0.372783
ENSG00000163032.11	VSNL1	-0.42523	0.670669	0.00718793	2	2	2	0.683746	0.118092
ENSG00000158163.14	DZIP1L	0.425156	0.670723	0.0320462	2	2	2	0.574287	0.549808
ENSG00000138629.15	UBL7	0.425139	0.670735	0.000812445	2	2	2	0.642511	0.0967924
ENSG00000105072.8	C19orf44	0.425081	0.670778	0.0616878	2	2	2	0.671905	0.505148
ENSG00000277423.1	RP11-173P15.9	0.4248	0.670982	0.000672739	1	1	1	0.670982	0.0774064
ENSG00000105325.13	FZR1	0.424619	0.671114	0.00222725	1	1	1	0.671114	0.0685013
ENSG00000155090.14	KLF10	0.4246	0.671128	2.11243e-08	1	1	1	0.671128	0.000452581
ENSG00000146826.16	C7orf43	0.424535	0.671176	0.000712058	1	1	1	0.671176	0.0369867
ENSG00000085415.15	SEH1L	0.424447	0.67124	0.000471962	1	1	1	0.67124	0.0296185
ENSG00000213927.3	CCL27	-0.424321	0.671331	1.19266e-05	1	1	1	0.671331	0.0167558
ENSG00000007376.7	RPUSD1	-0.424068	0.671516	0.0111656	1	1	1	0.671516	0.181195
ENSG00000196335.12	STK31	-0.424047	0.671532	0.0682728	2	2	2	0.644385	0.32701
ENSG00000144635.8	DYNC1LI1	-0.423967	0.67159	0.000351622	2	2	2	0.576593	0.0503376
ENSG00000166024.13	R3HCC1L	0.423908	0.671633	0.0138612	1	1	1	0.671633	0.179244
ENSG00000165389.6	SPTSSA	-0.423872	0.671659	0.00207537	1	1	1	0.671659	0.0643986
ENSG00000008853.16	RHOBTB2	0.423776	0.671729	0.00016029	2	2	2	0.00295967	0.0230194
ENSG00000156802.12	ATAD2	0.423374	0.672023	0.0117365	2	2	2	0.517782	0.154391
ENSG00000258647.5	LINC00930	0.423154	0.672183	0.0157843	1	1	1	0.672183	0.21608
ENSG00000196152.10	ZNF79	-0.423135	0.672196	0.0317495	2	2	2	0.580424	0.22072
ENSG00000274400.1	RP11-294N21.3	-0.423041	0.672265	7.36827e-05	2	2	2	0.0104124	0.0566972
ENSG00000137216.18	TMEM63B	0.422931	0.672345	0.00393135	1	2	2	0.672345	0.146474
ENSG00000173762.7	CD7	0.42256	0.672616	4.93835e-07	1	1	1	0.672616	0.00123539
ENSG00000103343.12	ZNF174	-0.422508	0.672654	0.00121123	2	2	2	0.140266	0.0720236
ENSG00000235357.1	LINC01621	-0.422437	0.672706	0.00106308	1	1	1	0.672706	0.11454
ENSG00000115602.16	IL1RL1	-0.42222	0.672865	0.186871	1	1	1	0.672865	0.584118
ENSG00000106772.17	PRUNE2	0.422177	0.672896	4.11113e-05	1	1	1	0.672896	0.0158079
ENSG00000204252.13	HLA-DOA	-0.422098	0.672954	0.0108322	3	3	3	0.55697	0.265528
ENSG00000198093.10	ZNF649	-0.421883	0.67311	0.117045	2	2	2	0.231349	0.548926
ENSG00000242110.7	AMACR	0.421872	0.673118	0.196182	1	2	2	0.673118	0.6497
ENSG00000261462.1	CTA-254O6.1	-0.421855	0.673131	0.0728932	4	4	4	0.299462	0.328359
ENSG00000261587.2	TMEM249	-0.421806	0.673166	0.0235172	3	3	3	0.0213382	0.280114
ENSG00000126217.20	MCF2L	-0.421447	0.673429	0.0191983	2	2	2	0.0723616	0.217274
ENSG00000176894.9	PXMP2	-0.421319	0.673522	0.000490672	2	2	2	0.196578	0.104323
ENSG00000272622.1	RP11-395N3.2	0.421189	0.673617	0.000748295	1	1	1	0.673617	0.166445
ENSG00000179546.4	HTR1D	-0.421154	0.673643	0.0126835	1	2	2	0.673643	0.171461
ENSG00000138166.5	DUSP5	-0.42109	0.673689	0.000151653	1	1	1	0.673689	0.0685971
ENSG00000223865.10	HLA-DPB1	0.421075	0.6737	0.0403076	2	2	2	0.666792	0.360234
ENSG00000090659.17	CD209	-0.421051	0.673718	0.00136723	1	1	1	0.673718	0.066175
ENSG00000177556.11	ATOX1	-0.420944	0.673796	0.00105659	1	1	1	0.673796	0.0602148
ENSG00000152795.17	HNRNPDL	0.420798	0.673903	0.00085258	1	1	1	0.673903	0.0843938
ENSG00000179933.5	C14orf119	0.420687	0.673984	6.43857e-05	2	2	2	0.292992	0.0474844
ENSG00000100614.17	PPM1A	-0.420066	0.674437	0.00916868	1	1	1	0.674437	0.148128
ENSG00000205795.4	CYS1	-0.41999	0.674493	1.11464e-06	1	1	1	0.674493	0.00335826
ENSG00000166796.11	LDHC	-0.419909	0.674552	1.07742	2	2	2	0.583184	1.66831
ENSG00000248677.1	LINC02102	0.419907	0.674554	0.00205434	2	2	2	0.682895	0.146278
ENSG00000155380.11	SLC16A1	0.419878	0.674575	0.00297364	1	1	1	0.674575	0.247623
ENSG00000184983.9	NDUFA6	-0.419859	0.674588	0.089045	2	2	2	0.674761	0.910418
ENSG00000099804.8	CDC34	0.419832	0.674608	2.3623e-05	1	1	1	0.674608	0.0162684
ENSG00000139304.12	PTPRQ	-0.419785	0.674643	0.0104988	1	1	1	0.674643	0.202058
ENSG00000174989.12	FBXW8	0.419553	0.674812	4.41056e-05	1	1	1	0.674812	0.0322221
ENSG00000164741.14	DLC1	0.419426	0.674905	0.000466332	1	1	1	0.674905	0.0358703
ENSG00000236287.7	ZBED5	0.419417	0.674911	0.00440093	2	2	2	0.659379	0.241599
ENSG00000090512.11	FETUB	0.419385	0.674935	0.0230652	1	1	1	0.674935	0.282742
ENSG00000146205.13	ANO7	-0.419365	0.674949	0.349408	2	2	2	0.198159	0.788657
ENSG00000167384.10	ZNF180	0.419294	0.675001	0.219357	4	4	4	0.559425	0.414714
ENSG00000205181.5	LINC00654	-0.419239	0.675041	0.369247	2	2	2	0.446277	0.940606
ENSG00000136436.14	CALCOCO2	0.418997	0.675218	0.000806399	2	2	2	0.347712	0.0953426
ENSG00000169760.17	NLGN1	0.418985	0.675227	3.01592e-06	1	1	1	0.675227	0.00842592
ENSG00000019102.11	VSIG2	-0.41892	0.675275	0.0241254	2	2	2	0.581262	0.267585
ENSG00000121879.3	PIK3CA	-0.418712	0.675426	7.20092e-06	1	1	1	0.675426	0.0149477
ENSG00000009844.15	VTA1	-0.41855	0.675545	0.0121778	2	2	2	0.629122	0.237213
ENSG00000144597.13	EAF1	-0.418209	0.675794	0.000164015	1	1	1	0.675794	0.0226282
ENSG00000147536.11	GINS4	0.41815	0.675838	4.37215e-05	1	2	2	0.675838	0.0151575
ENSG00000205155.7	PSENEN	-0.418078	0.67589	6.80474e-07	1	1	1	0.67589	0.00181796
ENSG00000248487.8	ABHD14A	0.417969	0.675969	0.0070427	1	1	1	0.675969	0.32413
ENSG00000177963.14	RIC8A	-0.417943	0.675989	0.0861064	2	2	2	0.596162	0.280773
ENSG00000109472.13	CPE	-0.417838	0.676066	0.00127494	2	2	2	0.101933	0.0504381
ENSG00000100445.17	SDR39U1	0.417495	0.676317	0.0561734	4	4	4	0.432677	0.549243
ENSG00000268601.1	AC115522.3	-0.417261	0.676488	0.10116	2	2	2	0.607771	0.474266
ENSG00000137818.11	RPLP1	0.416997	0.676681	0.00061802	1	1	1	0.676681	0.0527215
ENSG00000197893.13	NRAP	0.416862	0.67678	0.00597025	2	2	2	0.571651	0.110007
ENSG00000105352.10	CEACAM4	0.4167	0.676898	0.000803857	1	2	2	0.676898	0.0470952
ENSG00000245468.3	RP11-367J11.3	0.416674	0.676917	0.180086	2	2	2	0.447609	1.17007
ENSG00000146576.12	C7orf26	-0.416468	0.677068	0.000780717	1	2	2	0.677068	0.0441452
ENSG00000006534.15	ALDH3B1	-0.416335	0.677165	0.000778915	2	2	2	0.532888	0.0677047
ENSG00000163357.10	DCST1	0.416243	0.677232	0.013757	2	2	2	0.660064	0.137648
ENSG00000231081.1	RP4-760C5.3	-0.416167	0.677288	0.000805899	1	2	2	0.677288	0.113784
ENSG00000235979.8	AC004448.5	0.416002	0.677409	0.0327367	1	2	2	0.677409	0.285184
ENSG00000177688.6	SUMO4	0.415865	0.677509	0.000237292	1	1	1	0.677509	0.0520646
ENSG00000139826.5	ABHD13	-0.415859	0.677513	0.0021246	2	2	2	0.723887	0.102382
ENSG00000156471.12	PTDSS1	-0.415784	0.677568	2.56582e-05	1	1	1	0.677568	0.020086
ENSG00000111731.12	C2CD5	0.415675	0.677648	0.00716919	1	1	1	0.677648	0.297446
ENSG00000260464.1	RP4-561L24.3	-0.415605	0.677699	0.0132092	2	2	2	0.232927	0.183827
ENSG00000088899.14	LZTS3	-0.415588	0.677711	0.00145541	1	2	2	0.677711	0.0624301
ENSG00000143727.15	ACP1	-0.415563	0.67773	0.000231042	1	1	1	0.67773	0.0392263
ENSG00000137492.7	THAP12	-0.415458	0.677807	8.97409e-07	1	1	1	0.677807	0.00434596
ENSG00000158467.16	AHCYL2	-0.415225	0.677977	3.21289e-06	1	1	1	0.677977	0.00277349
ENSG00000116147.16	TNR	0.41508	0.678083	6.24435e-06	1	1	1	0.678083	0.00778125
ENSG00000185250.15	PPIL6	-0.414651	0.678397	0.0363303	3	3	3	0.175314	0.356759
ENSG00000070731.10	ST6GALNAC2	0.414642	0.678404	0.0437423	1	1	1	0.678404	0.365532
ENSG00000143190.21	POU2F1	0.414613	0.678425	1.44086e-05	1	1	1	0.678425	0.0257496
ENSG00000204571.6	KRTAP5-11	-0.414589	0.678443	0.00190161	1	1	1	0.678443	0.064513
ENSG00000142751.14	GPN2	0.414504	0.678505	0.00194323	2	2	2	0.697322	0.0896419
ENSG00000146143.17	PRIM2	0.414192	0.678733	1.02135e-08	1	1	1	0.678733	0.000224132
ENSG00000132646.10	PCNA	-0.414191	0.678734	0.0107508	1	1	1	0.678734	0.228342
ENSG00000173218.14	VANGL1	-0.413766	0.679045	0.00526905	2	2	2	0.615163	0.124915
ENSG00000165409.16	TSHR	0.413643	0.679136	0.00249658	2	2	2	0.56424	0.107607
ENSG00000272040.1	CTC-366B18.4	0.413638	0.67914	0.00410212	1	1	1	0.67914	0.131608
ENSG00000164082.14	GRM2	-0.413523	0.679224	0.0100692	2	2	2	0.324214	0.205795
ENSG00000115008.5	IL1A	-0.413413	0.679304	0.0056309	2	2	2	0.366187	0.108461
ENSG00000135763.9	URB2	-0.413379	0.679329	0.000285525	1	1	1	0.679329	0.0252315
ENSG00000016864.18	GLT8D1	0.413304	0.679384	0.00841183	2	2	2	0.0611591	0.116898
ENSG00000161036.12	LRWD1	0.413302	0.679385	0.0117281	1	1	1	0.679385	0.170138
ENSG00000186594.14	MIR22HG	-0.413076	0.679551	0.0134692	1	1	1	0.679551	0.18222
ENSG00000112531.16	QKI	-0.413003	0.679605	8.61763e-06	1	1	1	0.679605	0.00852856
ENSG00000174840.8	PDE12	0.412975	0.679625	0.00546138	2	2	2	0.617177	0.0965137
ENSG00000198042.10	MAK16	-0.412711	0.679818	0.00728991	2	2	2	0.613993	0.303128
ENSG00000235823.1	OLMALINC	0.412694	0.679831	0.00682963	1	1	1	0.679831	0.18328
ENSG00000159658.10	EFCAB14	0.412544	0.679941	0.00303305	2	2	2	0.392773	0.0738752
ENSG00000137815.14	RTF1	-0.412492	0.679979	0.00139638	2	2	2	0.735495	0.176389
ENSG00000064933.17	PMS1	-0.411879	0.680428	0.00836816	2	2	2	0.584653	0.161327
ENSG00000008277.14	ADAM22	-0.411832	0.680463	0.00248488	2	2	2	0.540155	0.130365
ENSG00000148297.15	MED22	-0.411648	0.680597	0.00078342	2	2	2	0.549592	0.035819
ENSG00000198663.16	C6orf89	-0.411646	0.680599	0.00756507	1	1	1	0.680599	0.138472
ENSG00000198900.5	TOP1	-0.411398	0.680781	9.70173e-09	1	1	1	0.680781	0.000309675
ENSG00000224934.2	RP11-441O15.3	0.411388	0.680788	0.00034084	1	1	1	0.680788	0.0563431
ENSG00000120053.10	GOT1	-0.411388	0.680788	0.000199613	1	1	1	0.680788	0.0431181
ENSG00000168092.13	PAFAH1B2	0.411155	0.680959	0.00303413	2	2	2	0.240664	0.179302
ENSG00000124226.10	RNF114	-0.411079	0.681015	7.08617e-05	2	2	2	0.0658405	0.0470594
ENSG00000056050.6	HPF1	0.411073	0.681019	0.013502	2	2	2	0.636735	0.198049
ENSG00000145861.7	C1QTNF2	-0.411063	0.681027	0.00514951	1	1	1	0.681027	0.095369
ENSG00000064102.14	INTS13	-0.410767	0.681243	0.00447277	1	1	1	0.681243	0.104509
ENSG00000272308.1	RP11-231G3.1	0.41071	0.681285	0.00202747	2	2	2	0.0358533	0.0651591
ENSG00000107372.12	ZFAND5	0.410629	0.681345	0.000267644	1	1	1	0.681345	0.035778
ENSG00000162722.8	TRIM58	0.410439	0.681484	0.0559643	2	2	2	0.197612	0.402347
ENSG00000065833.8	ME1	0.410417	0.6815	0.00338593	2	2	2	0.612454	0.0491051
ENSG00000166128.12	RAB8B	-0.410319	0.681572	0.00787516	1	1	1	0.681572	0.134004
ENSG00000172878.13	METAP1D	-0.410273	0.681605	0.0503906	2	2	2	0.657105	0.248806
ENSG00000134072.10	CAMK1	0.410261	0.681615	0.000304454	1	1	1	0.681615	0.0339103
ENSG00000149300.9	C11orf52	0.410111	0.681725	0.0327133	2	2	2	0.484768	0.61717
ENSG00000182983.14	ZNF662	0.41003	0.681784	3.7109e-05	1	1	1	0.681784	0.011783
ENSG00000167740.9	CYB5D2	0.409965	0.681831	0.00576446	2	3	3	0.708326	0.172348
ENSG00000116251.9	RPL22	-0.409894	0.681883	4.09071e-05	1	1	1	0.681883	0.0155779
ENSG00000135074.15	ADAM19	-0.409862	0.681907	0.0175973	1	1	1	0.681907	0.280745
ENSG00000003989.17	SLC7A2	-0.409831	0.68193	0.0320769	2	2	2	0.492523	0.224395
ENSG00000198826.10	ARHGAP11A	-0.409677	0.682043	0.0780042	1	2	2	0.682043	0.408252
ENSG00000181222.15	POLR2A	0.409561	0.682128	1.28114e-06	1	1	1	0.682128	0.00393181
ENSG00000188004.9	C1orf204	0.409357	0.682278	0.255305	3	3	3	0.419384	0.486334
ENSG00000127311.9	HELB	0.409129	0.682445	0.0887326	1	1	1	0.682445	0.415392
ENSG00000104953.19	TLE6	0.409105	0.682462	0.0242138	2	2	2	0.385449	0.120908
ENSG00000240857.1	RDH14	0.408924	0.682596	0.00205144	2	2	2	0.731886	0.114532
ENSG00000170381.12	SEMA3E	0.408921	0.682598	2.77622e-05	2	2	2	0.678441	0.0168755
ENSG00000247011.2	RP11-700H6.1	-0.408907	0.682608	0.0367088	1	1	1	0.682608	0.323218
ENSG00000257556.1	RP11-44N21.1	-0.408901	0.682612	0.0475266	3	3	3	0.109225	0.289235
ENSG00000145868.16	FBXO38	-0.408881	0.682627	0.0390568	2	2	2	0.464497	0.179353
ENSG00000084070.11	SMAP2	0.408701	0.682759	0.000548553	1	1	1	0.682759	0.0424624
ENSG00000267467.3	APOC4	-0.408645	0.6828	0.000912724	1	2	2	0.6828	0.0475463
ENSG00000185958.9	FAM186A	-0.408622	0.682817	3.18506e-07	1	1	1	0.682817	0.00273821
ENSG00000132911.4	NMUR2	0.408519	0.682893	0.035774	1	1	1	0.682893	0.326371
ENSG00000101577.9	LPIN2	0.408348	0.683018	0.0089249	2	2	2	0.607587	0.111138
ENSG00000138002.14	IFT172	0.408332	0.68303	4.77611e-06	1	1	1	0.68303	0.00844085
ENSG00000124635.8	HIST1H2BJ	-0.408192	0.683132	0.000472997	1	1	1	0.683132	0.0575676
ENSG00000268536.1	AC005523.3	-0.408145	0.683167	3.38151e-07	1	1	1	0.683167	0.00353826
ENSG00000125734.15	GPR108	0.408084	0.683212	0.111259	2	2	2	0.135111	0.490199
ENSG00000271040.1	RP5-933K21.3	0.407606	0.683563	0.185915	3	3	3	0.543376	0.584773
ENSG00000271868.1	RP11-1293J14.1	-0.407535	0.683615	0.131623	2	2	2	0.397864	0.412378
ENSG00000105887.10	MTPN	-0.407389	0.683722	0.000417984	2	2	2	0.675867	0.0810156
ENSG00000167986.13	DDB1	-0.407259	0.683818	0.000555795	1	1	1	0.683818	0.0539731
ENSG00000160392.13	C19orf47	-0.407098	0.683936	0.0127232	2	2	2	0.221355	0.302619
ENSG00000137601.16	NEK1	0.407034	0.683983	0.0238391	2	2	2	0.146516	0.295042
ENSG00000134955.11	SLC37A2	-0.407006	0.684004	0.00162186	1	1	1	0.684004	0.0746031
ENSG00000151687.14	ANKAR	-0.406851	0.684117	0.000917278	1	1	1	0.684117	0.0985353
ENSG00000181619.11	GPR135	0.406575	0.68432	0.040461	3	3	3	0.0083733	0.303804
ENSG00000089639.10	GMIP	0.40649	0.684382	0.00234152	2	2	2	0.366716	0.0860466
ENSG00000163719.19	MTMR14	-0.406171	0.684617	1.07397e-11	1	1	1	0.684617	7.89891e-06
ENSG00000099290.15	WASHC2A	-0.406166	0.68462	0.122482	2	3	3	0.302678	0.768413
ENSG00000119280.16	C1orf198	0.40597	0.684765	0.00198737	2	2	2	0.505136	0.0679809
ENSG00000149926.13	FAM57B	0.405957	0.684774	1.17654e-05	1	1	1	0.684774	0.014972
ENSG00000117748.9	RPA2	-0.405823	0.684872	0.236039	1	1	1	0.684872	1.26999
ENSG00000214435.7	AS3MT	-0.405815	0.684878	0.141054	2	2	2	0.061271	0.596678
ENSG00000105639.18	JAK3	0.405561	0.685065	0.0217234	2	2	2	0.552011	0.25961
ENSG00000274191.1	RP11-324E6.10	-0.405221	0.685315	0.000169759	1	1	1	0.685315	0.0429227
ENSG00000125753.13	VASP	0.405128	0.685383	0.00105591	1	1	1	0.685383	0.0738606
ENSG00000143469.18	SYT14	0.405069	0.685427	0.000205945	1	1	1	0.685427	0.0346702
ENSG00000124733.3	MEA1	0.405039	0.685449	0.00619748	2	2	2	0.117844	0.328156
ENSG00000170537.12	TMC7	0.405015	0.685466	4.9712e-05	2	2	2	0.116481	0.0102252
ENSG00000127325.18	BEST3	-0.404962	0.685506	0.0473394	2	2	2	0.427091	0.272477
ENSG00000175787.16	ZNF169	-0.404648	0.685736	0.0123765	2	2	2	0.597503	0.196569
ENSG00000182253.14	SYNM	0.404269	0.686015	0.0170063	1	1	1	0.686015	0.259434
ENSG00000101331.15	CCM2L	0.404239	0.686037	0.00476241	1	1	1	0.686037	0.10841
ENSG00000006459.10	KDM7A	0.40422	0.686051	0.0641699	1	1	1	0.686051	0.631288
ENSG00000169255.13	B3GALNT1	0.404188	0.686074	8.17709e-05	2	2	2	0.0878667	0.0320435
ENSG00000184465.15	WDR27	0.404084	0.686151	0.00286511	2	2	2	0.174588	0.156444
ENSG00000070950.9	RAD18	0.403969	0.686235	0.0320609	2	2	2	0.733374	0.405227
ENSG00000125510.15	OPRL1	0.403941	0.686256	0.00319998	1	1	1	0.686256	0.0778864
ENSG00000100068.11	LRP5L	-0.403924	0.686268	0.0431586	1	1	1	0.686268	0.294649
ENSG00000101412.12	E2F1	0.403892	0.686292	0.0279709	1	1	1	0.686292	0.253919
ENSG00000116663.10	FBXO6	0.403738	0.686405	0.0259416	2	2	2	0.494156	0.29941
ENSG00000278053.4	DDX52	-0.403677	0.68645	0.0217284	3	3	3	0.145982	0.419003
ENSG00000261542.1	RP11-16E18.3	0.403638	0.686479	4.49893e-07	1	1	1	0.686479	0.00523913
ENSG00000105204.13	DYRK1B	-0.403517	0.686568	0.00391297	1	1	1	0.686568	0.0890014
ENSG00000089902.9	RCOR1	-0.403244	0.686769	0.000666473	2	2	2	0.617813	0.299834
ENSG00000186212.3	SOWAHB	0.403178	0.686817	0.000866491	1	1	1	0.686817	0.0445687
ENSG00000205464.11	ATP6AP1L	-0.402449	0.687354	0.22642	1	1	1	0.687354	0.808253
ENSG00000131398.13	KCNC3	-0.402425	0.687371	1.39519e-05	1	1	1	0.687371	0.00721828
ENSG00000135537.16	LACE1	0.402381	0.687403	0.000722144	1	2	2	0.687403	0.0734757
ENSG00000186529.15	CYP4F3	-0.40228	0.687478	0.541957	2	2	2	0.346365	0.650787
ENSG00000026559.13	KCNG1	0.402259	0.687493	0.00075183	1	1	1	0.687493	0.0399389
ENSG00000186187.11	ZNRF1	0.402044	0.687652	0.000650728	1	1	1	0.687652	0.0666678
ENSG00000268836.1	LA16c-OS12.2	-0.401936	0.687731	0.215341	2	2	2	0.259323	0.610277
ENSG00000241839.9	PLEKHO2	0.401901	0.687757	1.5647e-05	1	1	1	0.687757	0.0172661
ENSG00000068903.19	SIRT2	0.401741	0.687875	0.000218735	1	2	2	0.687875	0.0219479
ENSG00000215483.9	LINC00598	0.401554	0.688012	0.0312232	2	2	2	0.596038	0.438801
ENSG00000149089.12	APIP	0.401534	0.688027	0.877408	3	3	3	0.59218	0.927397
ENSG00000197705.9	KLHL14	-0.401398	0.688127	0.0903398	2	2	2	0.599703	0.428161
ENSG00000164116.16	GUCY1A3	0.401129	0.688325	3.96992e-05	2	2	2	0.667346	0.0117565
ENSG00000145632.14	PLK2	-0.401024	0.688402	1.73991e-05	1	1	1	0.688402	0.0059552
ENSG00000257067.5	AP000797.4	-0.400946	0.68846	3.39996e-06	1	1	1	0.68846	0.00272878
ENSG00000177302.14	TOP3A	-0.400946	0.68846	0.034707	1	1	1	0.68846	0.260962
ENSG00000176994.10	SMCR8	-0.400946	0.68846	0.000929447	1	1	1	0.68846	0.0427053
ENSG00000110237.3	ARHGEF17	-0.400722	0.688625	0.000146303	2	2	2	0.00678198	0.0198672
ENSG00000196139.13	AKR1C3	0.399689	0.689385	0.00990254	1	1	1	0.689385	0.145288
ENSG00000122952.16	ZWINT	0.399576	0.689469	0.12031	2	2	2	0.530029	1.15493
ENSG00000107736.19	CDH23	-0.399496	0.689528	0.000585063	2	2	2	0.614914	0.0457458
ENSG00000183291.15	SELENOF	-0.399416	0.689587	0.0534542	1	1	1	0.689587	0.393171
ENSG00000166573.5	GALR1	0.399415	0.689588	0.0161032	1	1	1	0.689588	0.20616
ENSG00000122729.18	ACO1	0.399197	0.689748	0.0502292	1	1	1	0.689748	0.534786
ENSG00000204248.10	COL11A2	0.398976	0.689911	0.0435194	3	3	3	0.190146	0.345098
ENSG00000187866.8	FAM122A	0.39891	0.68996	0.0022898	1	1	1	0.68996	0.0939718
ENSG00000105514.7	RAB3D	-0.398864	0.689994	0.00445395	1	1	1	0.689994	0.141906
ENSG00000145283.7	SLC10A6	0.39882	0.690026	5.25394e-05	2	2	2	0.567138	0.0228384
ENSG00000181523.12	SGSH	0.398738	0.690086	0.0361917	3	3	3	0.43096	0.432768
ENSG00000225614.2	ZNF469	0.398722	0.690098	2.2957e-05	1	1	1	0.690098	0.021981
ENSG00000099949.18	LZTR1	0.398601	0.690187	0.0162074	3	3	3	0.405107	0.189382
ENSG00000122707.11	RECK	0.398442	0.690304	0.000221008	1	1	1	0.690304	0.0206108
ENSG00000069275.12	NUCKS1	0.398409	0.690329	0.00113244	1	1	1	0.690329	0.12038
ENSG00000074706.13	IPCEF1	-0.398377	0.690352	0.000158252	1	1	1	0.690352	0.0192138
ENSG00000162402.13	USP24	-0.398291	0.690416	0.00685798	1	1	1	0.690416	0.165534
ENSG00000159588.14	CCDC17	0.39828	0.690424	0.00334292	1	1	1	0.690424	0.0893313
ENSG00000166295.8	ANAPC16	-0.398224	0.690465	0.00838221	2	2	2	0.583233	0.409695
ENSG00000163462.17	TRIM46	0.397821	0.690762	3.94854e-08	1	1	1	0.690762	0.000902329
ENSG00000222009.8	BTBD19	-0.397552	0.690961	0.00387695	1	1	1	0.690961	0.12567
ENSG00000281831.1	HCP5B	0.39713	0.691271	0.43619	5	5	5	0.112387	0.862828
ENSG00000273841.4	TAF9	-0.397065	0.691319	0.012271	2	2	2	0.68559	0.144206
ENSG00000159212.12	CLIC6	0.396777	0.691532	0.0838945	1	1	1	0.691532	0.455287
ENSG00000104783.11	KCNN4	-0.396726	0.69157	0.0289559	2	2	2	0.703459	0.382133
ENSG00000140854.12	KATNB1	-0.396497	0.691739	1.02092e-07	1	1	1	0.691739	0.00155025
ENSG00000257315.2	ZBED6	0.396179	0.691973	1.13137e-06	1	1	1	0.691973	0.00223455
ENSG00000214338.10	SOGA3	0.396132	0.692008	0.00230585	1	2	2	0.692008	0.0730449
ENSG00000280721.1	LINC01943	0.396048	0.692069	1.09926e-06	1	1	1	0.692069	0.00184562
ENSG00000179256.2	SMCO3	0.396035	0.692079	0.021706	1	1	1	0.692079	0.23345
ENSG00000108244.16	KRT23	0.396011	0.692097	0.254114	2	2	2	0.645368	0.746393
ENSG00000105497.7	ZNF175	-0.39552	0.692459	0.0430914	2	2	2	0.654565	0.350091
ENSG00000168994.13	PXDC1	-0.395424	0.69253	7.75975e-05	1	1	1	0.69253	0.0259026
ENSG00000136883.13	KIF12	0.395424	0.69253	0.00572287	2	2	2	0.207029	0.129205
ENSG00000175931.12	UBE2O	0.395409	0.692541	0.000180679	2	2	2	0.513067	0.0198771
ENSG00000133315.10	MACROD1	0.395375	0.692566	0.000142702	1	1	1	0.692566	0.0206131
ENSG00000100647.7	SUSD6	-0.395331	0.692599	0.000845119	1	2	2	0.692599	0.0870446
ENSG00000267834.1	RP11-167N5.5	0.395226	0.692676	0.000268881	1	1	1	0.692676	0.0521588
ENSG00000110723.11	EXPH5	0.395034	0.692818	0.00400561	1	1	1	0.692818	0.0857406
ENSG00000274902.1	RP1-197B17.4	-0.395002	0.692841	0.0292962	2	2	2	0.29803	0.207051
ENSG00000161800.12	RACGAP1	0.394737	0.693037	0.00276386	1	1	1	0.693037	0.118486
ENSG00000084676.15	NCOA1	-0.394662	0.693092	0.015151	2	2	2	0.203997	0.305315
ENSG00000224924.6	LINC00320	-0.394483	0.693224	0.0216169	1	1	1	0.693224	0.314641
ENSG00000115145.9	STAM2	0.394391	0.693293	0.00173772	1	1	1	0.693293	0.108945
ENSG00000081818.3	PCDHB4	-0.394244	0.693401	0.000417604	1	1	1	0.693401	0.0636338
ENSG00000142856.16	ITGB3BP	-0.394244	0.693401	0.501352	1	1	1	0.693401	1.18388
ENSG00000145002.12	FAM86B2	0.394187	0.693443	0.113466	2	5	5	0.555493	0.481108
ENSG00000135365.15	PHF21A	-0.394174	0.693453	4.81538e-07	1	1	1	0.693453	0.00173136
ENSG00000133789.14	SWAP70	-0.394115	0.693496	0.00184794	1	1	1	0.693496	0.0633118
ENSG00000135482.6	ZC3H10	-0.394007	0.693576	0.000957221	2	2	2	0.648086	0.110264
ENSG00000135902.9	CHRND	-0.393865	0.693681	0.0304649	2	2	2	0.306826	0.227888
ENSG00000109265.13	KIAA1211	-0.393741	0.693772	0.00437304	1	1	1	0.693772	0.114171
ENSG00000173531.15	MST1	0.393652	0.693838	0.0183278	1	2	2	0.693838	0.259342
ENSG00000167654.17	ATCAY	0.393457	0.693982	0.000347843	1	1	1	0.693982	0.0256448
ENSG00000176428.5	VPS37D	-0.393345	0.694065	0.000535455	1	1	1	0.694065	0.0771093
ENSG00000231437.3	LINC01750	-0.393334	0.694073	0.11925	3	3	3	0.332579	0.693338
ENSG00000115414.18	FN1	-0.39308	0.69426	0.000241666	1	1	1	0.69426	0.0218759
ENSG00000185513.14	L3MBTL1	-0.39289	0.694401	0.000640448	2	2	2	0.0408683	0.12035
ENSG00000181896.11	ZNF101	0.392477	0.694706	0.0835571	1	1	1	0.694706	0.442643
ENSG00000029534.19	ANK1	-0.392424	0.694745	1.9787e-05	1	1	1	0.694745	0.00762981
ENSG00000204147.9	ASAH2B	0.392422	0.694746	0.0750703	4	4	4	0.0879579	0.30907
ENSG00000143851.15	PTPN7	0.392385	0.694774	0.0101686	3	3	3	0.635856	0.159851
ENSG00000151846.8	PABPC3	0.392041	0.695028	1.50873e-05	1	1	1	0.695028	0.011492
ENSG00000125124.11	BBS2	0.391969	0.695081	0.0280119	1	1	1	0.695081	0.214291
ENSG00000121270.15	ABCC11	0.391766	0.695231	0.0052997	1	1	1	0.695231	0.160425
ENSG00000196865.4	NHLRC2	-0.391753	0.695241	0.000135473	2	2	2	0.525281	0.0189625
ENSG00000124541.6	RRP36	-0.391688	0.695288	0.00272246	2	2	2	0.103022	0.0997722
ENSG00000204954.9	C12orf73	-0.391512	0.695418	0.050367	2	3	3	0.483777	0.327009
ENSG00000162687.16	KCNT2	-0.391463	0.695455	6.16746e-05	1	1	1	0.695455	0.0226985
ENSG00000177465.4	ACOT4	0.391366	0.695526	0.189451	2	3	3	0.285194	0.375973
ENSG00000101596.14	SMCHD1	0.391166	0.695674	0.000795184	1	1	1	0.695674	0.0953092
ENSG00000228421.2	AC005013.5	-0.390984	0.695809	0.18131	1	2	2	0.695809	0.658082
ENSG00000139946.9	PELI2	0.390984	0.695809	0.00175061	1	1	1	0.695809	0.0650564
ENSG00000163207.6	IVL	0.390781	0.695959	9.66819e-06	2	2	2	0.519504	0.00934013
ENSG00000188659.9	SAXO2	-0.39074	0.69599	0.0571652	1	2	2	0.69599	0.326453
ENSG00000170577.7	SIX2	0.390702	0.696018	0.00031814	1	1	1	0.696018	0.0626589
ENSG00000205022.9	PABPN1L	0.390463	0.696194	0.000426667	1	1	1	0.696194	0.0947621
ENSG00000198171.12	DDRGK1	0.390346	0.696281	0.00295761	1	1	1	0.696281	0.0886472
ENSG00000131368.7	MRPS25	0.390217	0.696376	0.00069082	2	2	2	0.420125	0.0481555
ENSG00000232838.3	PET117	0.390174	0.696408	0.000102166	1	1	1	0.696408	0.0278743
ENSG00000081386.12	ZNF510	-0.390091	0.696469	5.63115e-05	1	1	1	0.696469	0.0418003
ENSG00000143486.15	EIF2D	0.390008	0.696531	0.0282232	1	1	1	0.696531	0.270983
ENSG00000243955.5	GSTA1	0.38976	0.696714	0.00317597	2	2	2	0.470087	0.144268
ENSG00000179057.13	IGSF22	-0.389638	0.696804	0.0376326	1	1	1	0.696804	0.276959
ENSG00000134013.15	LOXL2	0.389506	0.696902	0.00505585	2	2	2	0.189833	0.196591
ENSG00000104970.10	KIR3DX1	-0.389476	0.696924	0.14037	2	2	2	0.638714	0.669601
ENSG00000137463.4	MGARP	0.389426	0.696961	0.00849621	2	2	2	0.741634	0.139418
ENSG00000084072.16	PPIE	0.389408	0.696974	0.191623	1	1	1	0.696974	0.623098
ENSG00000169087.10	HSPBAP1	0.389356	0.697013	0.0350972	2	2	2	0.287733	0.534443
ENSG00000132541.10	RIDA	0.389245	0.697095	0.00549676	1	1	1	0.697095	0.111658
ENSG00000144134.18	RABL2A	0.389152	0.697164	0.0252438	2	2	2	0.334664	0.430953
ENSG00000117859.18	OSBPL9	-0.389142	0.697171	3.95895e-05	2	2	2	0.566869	0.0187567
ENSG00000150361.11	KLHL1	0.389092	0.697208	0.0143052	1	1	1	0.697208	0.199415
ENSG00000173511.9	VEGFB	-0.388818	0.697411	0.0010324	1	1	1	0.697411	0.108599
ENSG00000144182.16	LIPT1	-0.388755	0.697457	0.124305	1	1	1	0.697457	0.511817
ENSG00000274560.1	RP11-285E23.2	0.388605	0.697568	0.0217097	1	1	1	0.697568	0.217832
ENSG00000272370.1	RP11-307L14.1	0.388521	0.69763	0.00129249	1	1	1	0.69763	0.0630879
ENSG00000130402.11	ACTN4	0.388295	0.697798	0.00499223	2	2	2	0.292959	0.145658
ENSG00000053372.4	MRTO4	0.388225	0.69785	0.0972749	3	3	3	0.154911	0.350648
ENSG00000146409.10	SLC18B1	0.388013	0.698006	0.0361949	3	3	3	0.263499	0.294527
ENSG00000170348.8	TMED10	-0.387922	0.698074	1.37187e-06	1	1	1	0.698074	0.00464448
ENSG00000143772.9	ITPKB	0.387814	0.698154	2.30595e-06	2	2	2	0.80257	0.00568637
ENSG00000175040.5	CHST2	0.387801	0.698163	0.000779683	1	1	1	0.698163	0.0441702
ENSG00000196172.9	ZNF681	0.387652	0.698274	0.0556115	4	4	4	0.457249	0.565294
ENSG00000037042.8	TUBG2	-0.38759	0.69832	0.0741507	1	1	1	0.69832	0.366432
ENSG00000166848.5	TERF2IP	0.387487	0.698395	1.03846e-05	1	1	1	0.698395	0.0307418
ENSG00000073050.11	XRCC1	0.387224	0.69859	0.19847	3	3	3	0.0130135	0.379395
ENSG00000167608.11	TMC4	0.386967	0.698781	0.441505	2	2	2	0.51438	0.659156
ENSG00000164916.10	FOXK1	0.386949	0.698794	0.000149645	1	1	1	0.698794	0.0561205
ENSG00000099250.17	NRP1	0.386785	0.698915	3.56839e-05	1	1	1	0.698915	0.0192113
ENSG00000127452.8	FBXL12	-0.386741	0.698948	0.00909434	2	2	2	0.460004	0.155948
ENSG00000185352.8	HS6ST3	-0.386737	0.698951	0.00129193	1	1	1	0.698951	0.0811606
ENSG00000134571.10	MYBPC3	-0.386675	0.698997	0.00073274	1	1	1	0.698997	0.131336
ENSG00000155099.7	TMEM55A	-0.386534	0.699101	7.12598e-05	1	1	1	0.699101	0.0215225
ENSG00000275479.1	RP11-334C17.6	-0.386497	0.699129	0.0193264	1	1	1	0.699129	0.255997
ENSG00000185201.16	IFITM2	0.386476	0.699145	0.129356	4	5	5	0.554169	0.405677
ENSG00000254872.3	RP13-870H17.3	-0.38638	0.699215	0.0334066	2	2	2	0.0162955	0.37022
ENSG00000258586.1	RP5-1021I20.2	-0.386362	0.699229	0.449302	2	2	2	0.398006	1.19044
ENSG00000261019.1	RP11-111K18.2	-0.386317	0.699262	0.0692904	2	2	2	0.2377	0.633764
ENSG00000115266.11	APC2	-0.386305	0.699271	0.152654	2	2	2	0.563109	0.556232
ENSG00000124490.13	CRISP2	-0.386283	0.699287	0.000161262	2	3	3	0.0186919	0.017051
ENSG00000136828.18	RALGPS1	-0.386262	0.699302	0.00356176	1	2	2	0.699302	0.0895331
ENSG00000282881.1	RP11-49P4.7	-0.386262	0.699302	0.000126151	1	1	1	0.699302	0.0157312
ENSG00000164188.8	RANBP3L	-0.386036	0.69947	5.65812e-05	1	1	1	0.69947	0.0205669
ENSG00000159899.14	NPR2	0.385832	0.699621	0.0108004	2	2	2	0.674761	0.121931
ENSG00000268555.1	RP11-678G14.3	-0.385822	0.699628	0.319155	3	3	3	0.691153	0.742927
ENSG00000257261.5	RP11-96H19.1	-0.385751	0.699681	0.199478	3	3	3	0.183926	0.607398
ENSG00000145860.11	RNF145	0.385689	0.699727	0.00242509	1	1	1	0.699727	0.0938826
ENSG00000162669.15	HFM1	0.385622	0.699777	0.0506195	2	3	3	0.524221	0.653601
ENSG00000109079.9	TNFAIP1	-0.385543	0.699835	1.43845e-06	1	1	1	0.699835	0.00813592
ENSG00000128815.19	WDFY4	-0.385398	0.699943	0.0215477	1	1	1	0.699943	0.339187
ENSG00000175344.17	CHRNA7	-0.385332	0.699992	5.11815e-05	1	1	1	0.699992	0.0312273
ENSG00000258735.1	LINC00637	-0.385331	0.699992	0.13479	1	1	1	0.699992	1.14323
ENSG00000203705.10	TATDN3	-0.385071	0.700185	0.0223865	2	2	2	0.425224	0.300513
ENSG00000226808.1	LINC00840	0.384843	0.700354	7.6969e-09	1	1	1	0.700354	0.000224263
ENSG00000257365.7	FNTB	0.38476	0.700415	0.000339998	2	2	2	0.448959	0.0455493
ENSG00000198646.13	NCOA6	0.384715	0.700449	0.0183502	1	1	1	0.700449	0.29586
ENSG00000167861.15	HID1	-0.384655	0.700493	0.00581962	1	1	1	0.700493	0.105528
ENSG00000260423.1	RP13-735L24.1	0.384609	0.700527	0.0749771	2	2	2	0.321385	0.596865
ENSG00000273365.1	RP11-466F5.10	-0.384293	0.700761	0.00300221	1	1	1	0.700761	0.099338
ENSG00000129055.12	ANAPC13	-0.384279	0.700772	0.0117366	1	1	1	0.700772	0.165562
ENSG00000170653.18	ATF7	-0.384142	0.700873	0.00129442	2	2	2	0.635122	0.0471004
ENSG00000101280.7	ANGPT4	-0.383772	0.701147	0.0412773	3	3	3	0.463883	0.319874
ENSG00000115009.11	CCL20	0.383651	0.701237	0.0349569	1	1	1	0.701237	0.311305
ENSG00000001167.14	NFYA	-0.383635	0.701249	0.0140993	1	1	1	0.701249	0.278228
ENSG00000103067.13	ESRP2	-0.383621	0.70126	0.000170193	1	1	1	0.70126	0.0286697
ENSG00000138036.18	DYNC2LI1	0.383615	0.701264	0.0370988	2	2	2	0.0835467	1.083
ENSG00000112877.7	CEP72	0.383439	0.701394	0.018861	2	2	2	0.701376	0.428596
ENSG00000177994.15	C2orf73	-0.383426	0.701404	0.0404934	2	2	2	0.25558	0.355605
ENSG00000237021.2	RP3-486I3.7	0.383058	0.701677	0.00514624	2	2	2	0.708789	0.147167
ENSG00000115649.15	CNPPD1	-0.383021	0.701704	0.0146793	2	2	2	0.113258	0.182785
ENSG00000143514.16	TP53BP2	-0.38295	0.701757	0.00986999	1	1	1	0.701757	0.29962
ENSG00000149182.14	ARFGAP2	-0.382917	0.701781	9.26072e-05	1	1	1	0.701781	0.0245697
ENSG00000109790.16	KLHL5	-0.382899	0.701794	7.34815e-05	1	2	2	0.701794	0.0393259
ENSG00000085982.13	USP40	0.382718	0.701929	0.0289912	3	4	4	0.635095	0.256077
ENSG00000105612.8	DNASE2	0.382677	0.701959	0.00253155	1	1	1	0.701959	0.0772027
ENSG00000135587.8	SMPD2	0.382642	0.701985	0.0905191	2	2	2	0.348432	0.392975
ENSG00000257354.2	RP11-631N16.2	-0.382317	0.702226	0.0271084	2	2	2	0.0693463	0.336245
ENSG00000177981.10	ASB8	0.382294	0.702244	0.0866733	1	1	1	0.702244	0.498223
ENSG00000138756.17	BMP2K	0.381852	0.702571	0.00426404	1	1	1	0.702571	0.223223
ENSG00000271324.1	RP11-10C24.2	-0.381799	0.702611	0.124214	1	1	1	0.702611	0.57732
ENSG00000249381.1	LINC00500	-0.381752	0.702645	0.272388	2	2	2	0.702426	1.05609
ENSG00000197734.8	C14orf178	-0.381711	0.702676	5.89481e-05	2	2	2	0.0626602	0.0128865
ENSG00000185880.12	TRIM69	-0.381653	0.702719	0.275105	2	2	2	0.213465	1.11656
ENSG00000146263.11	MMS22L	0.381543	0.7028	0.00880858	1	1	1	0.7028	0.309188
ENSG00000170290.3	SLN	-0.381514	0.702822	0.0708321	2	2	2	0.302408	0.331783
ENSG00000146425.10	DYNLT1	0.381034	0.703178	0.00862766	2	2	2	0.237525	0.130265
ENSG00000189376.11	C8orf76	0.380749	0.703389	0.000499628	1	1	1	0.703389	0.0412855
ENSG00000171621.13	SPSB1	-0.380744	0.703393	0.00736279	1	1	1	0.703393	0.14264
ENSG00000048544.5	MRPS10	0.380458	0.703605	0.0960517	2	3	3	0.58215	0.344853
ENSG00000133983.14	COX16	0.380319	0.703708	0.0544551	1	2	2	0.703708	0.540008
ENSG00000130518.16	KIAA1683	-0.380282	0.703736	0.293816	3	3	3	0.0637201	0.39045
ENSG00000246379.6	RP11-461O7.1	-0.380161	0.703826	0.0276965	3	3	3	0.152014	0.717441
ENSG00000070501.11	POLB	-0.380152	0.703833	0.000130521	1	1	1	0.703833	0.0331911
ENSG00000177508.11	IRX3	0.379981	0.703959	6.13867e-05	1	1	1	0.703959	0.0405218
ENSG00000138435.15	CHRNA1	0.379975	0.703964	0.0033189	1	1	1	0.703964	0.11429
ENSG00000151012.13	SLC7A11	0.37986	0.704049	0.00593591	2	2	2	0.702426	0.156189
ENSG00000182885.16	ADGRG3	-0.379842	0.704063	0.00231246	1	1	1	0.704063	0.117338
ENSG00000178814.16	OPLAH	-0.379747	0.704133	1.48887e-05	2	2	2	0.736183	0.0102976
ENSG00000186635.14	ARAP1	0.379719	0.704154	0.000150974	2	2	2	0.248556	0.0217111
ENSG00000173261.8	PLAC8L1	-0.379588	0.704251	0.0147855	2	2	2	0.734977	0.204459
ENSG00000139155.8	SLCO1C1	-0.379582	0.704255	0.0228983	2	2	2	0.177038	0.182184
ENSG00000133393.12	FOPNL	0.379547	0.704282	0.0220076	2	2	2	0.710189	0.409813
ENSG00000152582.13	SPEF2	-0.379532	0.704293	0.0790675	2	2	2	0.582857	0.281878
ENSG00000175792.11	RUVBL1	-0.379353	0.704426	0.0072852	1	1	1	0.704426	0.19886
ENSG00000178852.15	EFCAB13	-0.379263	0.704492	0.152811	2	2	2	0.635122	0.399319
ENSG00000165949.12	IFI27	-0.379195	0.704543	0.000167848	1	1	1	0.704543	0.0252429
ENSG00000114529.12	C3orf52	-0.379157	0.704571	0.00145061	1	1	1	0.704571	0.128729
ENSG00000188827.10	SLX4	0.37893	0.70474	8.54368e-07	1	1	1	0.70474	0.0032471
ENSG00000197965.11	MPZL1	0.378855	0.704796	0.000223086	1	1	1	0.704796	0.0831988
ENSG00000131435.12	PDLIM4	-0.378652	0.704946	0.00741552	1	1	1	0.704946	0.127123
ENSG00000180638.17	SLC47A2	0.378321	0.705192	0.000973289	1	1	1	0.705192	0.0464892
ENSG00000268266.1	AC003005.2	-0.378128	0.705335	0.579277	2	2	2	0.638329	0.71057
ENSG00000102781.13	KATNAL1	-0.377619	0.705713	0.00942573	2	2	2	0.646799	0.311637
ENSG00000184436.11	THAP7	-0.377419	0.705862	0.000643301	1	1	1	0.705862	0.0598351
ENSG00000084444.13	FAM234B	-0.3773	0.705951	0.00736305	1	1	1	0.705951	0.183709
ENSG00000250986.1	AC141928.1	-0.377129	0.706078	0.0175454	4	4	4	0.329667	0.140045
ENSG00000178773.14	CPNE7	-0.377104	0.706097	0.00140454	1	1	1	0.706097	0.171932
ENSG00000136052.9	SLC41A2	-0.377091	0.706106	0.000894335	2	2	2	0.376069	0.135891
ENSG00000177076.5	ACER2	-0.377059	0.70613	0.00069353	1	1	1	0.70613	0.146694
ENSG00000128203.6	ASPHD2	-0.377024	0.706155	0.000185361	2	2	2	0.644067	0.0463221
ENSG00000133816.13	MICAL2	-0.377008	0.706168	0.00206494	1	1	1	0.706168	0.0693657
ENSG00000268352.1	AC007228.5	0.376982	0.706187	0.000372015	1	1	1	0.706187	0.0267248
ENSG00000165406.15	MARCH8	-0.376847	0.706287	0.0312205	2	2	2	0.231741	0.233149
ENSG00000112029.9	FBXO5	0.376775	0.706341	0.000247582	1	1	1	0.706341	0.0245257
ENSG00000111666.10	CHPT1	0.376744	0.706364	0.0538128	3	3	3	0.697568	0.22016
ENSG00000269720.2	CTD-2521M24.13	0.376732	0.706373	0.000434128	1	1	1	0.706373	0.0283952
ENSG00000132823.10	OSER1	0.376622	0.706454	0.0156862	2	2	2	0.121816	0.221315
ENSG00000105619.13	TFPT	0.376593	0.706476	0.0149049	2	2	2	0.650709	0.223957
ENSG00000166016.5	ABTB2	-0.376383	0.706633	0.00181537	1	1	1	0.706633	0.135529
ENSG00000128699.13	ORMDL1	-0.376232	0.706745	0.363549	2	2	2	0.584653	0.531048
ENSG00000070081.15	NUCB2	-0.376119	0.706828	0.00203734	1	1	1	0.706828	0.0872367
ENSG00000205903.6	ZNF316	-0.376118	0.706829	0.000170447	1	1	1	0.706829	0.0446296
ENSG00000080345.17	RIF1	0.376045	0.706883	0.209107	2	2	2	0.430422	0.336368
ENSG00000206344.7	HCG27	-0.375977	0.706934	0.443419	4	4	4	0.0327415	0.649877
ENSG00000226548.1	AC016722.3	-0.375858	0.707023	0.000305815	2	2	2	0.457036	0.0458369
ENSG00000085563.14	ABCB1	-0.375701	0.707139	0.000483627	1	1	1	0.707139	0.113738
ENSG00000166743.9	ACSM1	-0.375587	0.707224	0.04422	2	2	2	0.133923	0.298323
ENSG00000150275.17	PCDH15	-0.375485	0.7073	2.00503e-05	1	1	1	0.7073	0.00669816
ENSG00000163281.11	GNPDA2	-0.375472	0.70731	0.0913331	1	1	1	0.70731	0.518227
ENSG00000184220.11	CMSS1	-0.375397	0.707365	6.49971e-05	1	1	1	0.707365	0.0121835
ENSG00000188996.4	HUS1B	0.375328	0.707417	8.31453e-07	1	1	1	0.707417	0.00202931
ENSG00000151247.12	EIF4E	0.375228	0.707491	4.59245e-05	1	1	1	0.707491	0.016067
ENSG00000162976.12	PQLC3	0.375188	0.707521	0.0230513	1	1	1	0.707521	0.226229
ENSG00000068120.14	COASY	0.375072	0.707607	0.00193838	1	1	1	0.707607	0.0596043
ENSG00000090382.6	LYZ	0.375041	0.70763	7.65707e-06	1	1	1	0.70763	0.00911594
ENSG00000112118.18	MCM3	0.375006	0.707656	0.0711883	1	1	1	0.707656	1.03051
ENSG00000113312.10	TTC1	-0.374979	0.707676	0.00698936	2	3	3	0.749913	0.320399
ENSG00000197016.11	ZNF470	0.37496	0.70769	0.00509	2	3	3	0.483219	0.24995
ENSG00000144048.10	DUSP11	-0.374835	0.707784	0.000355053	1	1	1	0.707784	0.0277368
ENSG00000177984.6	LCN15	0.374792	0.707815	1.56901	4	4	4	0.252143	1.12671
ENSG00000156795.6	WDYHV1	-0.3747	0.707884	0.238636	2	2	2	0.517782	0.481892
ENSG00000146066.2	HIGD2A	0.374699	0.707885	0.000685414	2	2	2	0.711254	0.0655012
ENSG00000253678.1	RP11-981G7.3	-0.374633	0.707934	0.571308	2	2	2	0.56488	0.679198
ENSG00000137880.5	GCHFR	0.374539	0.708003	0.000477051	2	2	2	0.533035	0.148342
ENSG00000155755.18	TMEM237	-0.374229	0.708234	0.0312535	1	1	1	0.708234	0.259181
ENSG00000115128.6	SF3B6	-0.374105	0.708326	5.72972e-05	1	2	2	0.708326	0.0160952
ENSG00000219626.8	FAM228B	0.374105	0.708326	0.109485	1	1	1	0.708326	0.703567
ENSG00000214900.9	LINC01588	-0.373925	0.70846	0.000632395	2	2	2	0.40988	0.0357463
ENSG00000104964.14	AES	0.373915	0.708467	1.50104e-07	1	2	2	0.708467	0.00155288
ENSG00000198860.11	TSEN15	-0.373833	0.708528	0.0242881	1	1	1	0.708528	0.2293
ENSG00000127837.9	AAMP	0.373793	0.708558	0.000505002	1	1	1	0.708558	0.0315357
ENSG00000271579.1	RP11-116D17.3	-0.373653	0.708663	0.0304279	2	2	2	0.476227	0.310324
ENSG00000130311.10	DDA1	0.373642	0.708671	0.00101543	2	2	2	0.0536327	0.049769
ENSG00000225556.1	C2CD4D	0.373364	0.708878	0.00148155	1	1	1	0.708878	0.0547376
ENSG00000225506.2	CYP4A22-AS1	-0.373358	0.708882	0.0431357	2	2	2	0.0204807	0.291153
ENSG00000230699.2	RP11-54O7.1	-0.373264	0.708952	0.011202	2	2	2	0.706366	0.210006
ENSG00000189180.15	ZNF33A	-0.373183	0.709013	3.31935e-05	1	1	1	0.709013	0.0240481
ENSG00000175497.16	DPP10	-0.373106	0.709069	0.0339945	2	2	2	0.694117	0.32921
ENSG00000105258.8	POLR2I	0.373066	0.709099	0.0152575	2	2	2	0.273046	0.183376
ENSG00000175536.6	LIPT2	0.373022	0.709132	0.00682969	1	1	1	0.709132	0.121167
ENSG00000077514.8	POLD3	0.373022	0.709132	0.00121489	1	1	1	0.709132	0.0511036
ENSG00000124116.18	WFDC3	-0.372982	0.709162	1.5445	2	2	2	0.576234	1.01888
ENSG00000214960.9	ISPD	0.372909	0.709216	1.38604e-05	1	1	1	0.709216	0.025255
ENSG00000152213.3	ARL11	0.372897	0.709225	6.02075e-05	1	1	1	0.709225	0.0472128
ENSG00000267260.1	CTD-2162K18.4	-0.372828	0.709277	0.0114821	2	2	2	0.674712	0.168791
ENSG00000087258.14	GNAO1	0.372723	0.709355	6.46474e-05	1	1	1	0.709355	0.0545424
ENSG00000183605.16	SFXN4	0.372604	0.709443	0.517801	2	2	2	0.665786	0.964503
ENSG00000165731.18	RET	-0.372395	0.709599	0.0154451	2	2	2	0.159103	0.177245
ENSG00000107077.18	KDM4C	-0.372119	0.709804	1.83605e-06	1	1	1	0.709804	0.00330632
ENSG00000111276.10	CDKN1B	-0.372025	0.709874	2.19263e-05	1	1	1	0.709874	0.0067923
ENSG00000116254.17	CHD5	0.372013	0.709883	0.000241505	1	1	1	0.709883	0.0531242
ENSG00000113068.9	PFDN1	0.371876	0.709985	0.00158892	1	1	1	0.709985	0.0548705
ENSG00000159248.4	GJD2	-0.371647	0.710156	4.62624e-05	1	1	1	0.710156	0.0103559
ENSG00000148300.11	REXO4	-0.371584	0.710203	0.0519751	2	2	2	0.766375	0.341029
ENSG00000170456.15	DENND5B	0.371467	0.71029	0.0022289	2	2	2	0.386451	0.0690062
ENSG00000104324.15	CPQ	0.37141	0.710332	0.00469208	1	1	1	0.710332	0.240634
ENSG00000214756.7	METTL12	-0.371393	0.710345	0.0101029	1	1	1	0.710345	0.147887
ENSG00000101161.7	PRPF6	-0.37122	0.710474	0.0541391	3	3	3	0.579975	0.243483
ENSG00000108187.15	PBLD	-0.371219	0.710474	0.0710135	1	1	1	0.710474	0.429842
ENSG00000186716.20	BCR	-0.371094	0.710567	0.180936	2	2	2	0.545563	0.392598
ENSG00000240875.5	LINC00886	-0.37108	0.710578	0.0318571	1	1	1	0.710578	0.402267
ENSG00000145979.17	TBC1D7	0.370956	0.71067	0.206576	3	3	3	0.32264	0.837456
ENSG00000178809.11	TRIM73	-0.370856	0.710745	0.0385491	1	2	2	0.710745	0.321483
ENSG00000145063.14	AC062028.1	0.37021	0.711226	0.0180848	1	1	1	0.711226	0.36627
ENSG00000177889.9	UBE2N	-0.370052	0.711344	0.00131183	1	1	1	0.711344	0.0721071
ENSG00000104731.13	KLHDC4	-0.369799	0.711532	0.0327713	2	2	2	0.315828	0.253222
ENSG00000177685.16	CRACR2B	-0.369591	0.711687	0.0224513	3	3	3	0.0835733	0.231509
ENSG00000157778.8	PSMG3	0.369471	0.711777	9.23936e-05	2	2	2	0.253209	0.0289145
ENSG00000214575.9	CPEB1	-0.369373	0.71185	0.00488111	1	1	1	0.71185	0.114927
ENSG00000170209.4	ANKK1	0.369336	0.711877	0.00638414	1	1	1	0.711877	0.120569
ENSG00000152433.14	ZNF547	0.369096	0.712056	0.014275	2	2	2	0.615211	0.17025
ENSG00000065882.15	TBC1D1	0.368944	0.712169	0.00191002	1	1	1	0.712169	0.190764
ENSG00000125633.10	CCDC93	-0.368861	0.712232	0.182192	5	5	5	0.0103179	0.516276
ENSG00000157823.16	AP3S2	0.368698	0.712353	0.127424	2	2	2	0.643468	0.542085
ENSG00000116898.11	MRPS15	0.368602	0.712424	0.00515121	2	2	2	0.342335	0.14604
ENSG00000196329.11	GIMAP5	0.368263	0.712677	0.0038183	1	1	1	0.712677	0.142132
ENSG00000274104.1	CTD-2553L13.10	0.368212	0.712715	0.0265632	1	1	1	0.712715	0.244305
ENSG00000163633.10	C4orf36	0.36817	0.712746	0.00520569	1	1	1	0.712746	0.13988
ENSG00000168411.13	RFWD3	-0.368108	0.712792	0.0945808	3	3	3	0.590557	0.550633
ENSG00000204152.10	TIMM23B	-0.368039	0.712844	0.0663743	1	2	2	0.712844	0.406076
ENSG00000074071.14	MRPS34	0.367933	0.712923	0.00084355	1	2	2	0.712923	0.0639223
ENSG00000048140.17	TSPAN17	0.367554	0.713206	0.0273902	3	3	3	0.618091	0.363226
ENSG00000169972.11	PUSL1	0.367388	0.71333	0.0084741	1	1	1	0.71333	0.164873
ENSG00000113594.9	LIFR	-0.367381	0.713335	3.09847e-05	1	1	1	0.713335	0.0255366
ENSG00000272021.1	AC008592.8	-0.367285	0.713406	0.0113847	1	1	1	0.713406	0.290606
ENSG00000141076.17	UTP4	0.367069	0.713567	0.0884244	2	2	2	0.713106	0.93442
ENSG00000112592.13	TBP	0.367044	0.713586	0.00304106	1	1	1	0.713586	0.166313
ENSG00000146856.14	AGBL3	0.367031	0.713596	0.0336743	1	1	1	0.713596	0.281877
ENSG00000203965.12	EFCAB7	-0.366943	0.713661	0.0406023	2	2	2	0.782662	0.37205
ENSG00000141433.12	ADCYAP1	0.36685	0.713731	1.76092e-05	1	1	1	0.713731	0.00676604
ENSG00000272799.1	RP11-474N24.6	0.36674	0.713813	0.0134313	1	1	1	0.713813	0.246735
ENSG00000260186.5	LINC02137	-0.366735	0.713816	0.0722522	2	2	2	0.0978139	0.396844
ENSG00000260271.1	RP1-45N11.1	-0.366622	0.713901	1.18405e-05	1	1	1	0.713901	0.00923829
ENSG00000138606.19	SHF	0.366348	0.714105	0.00706288	1	1	1	0.714105	0.116791
ENSG00000253506.2	NACA2	-0.366235	0.71419	3.72035e-07	2	2	2	0.417831	0.00136939
ENSG00000204371.11	EHMT2	-0.366191	0.714223	0.0154933	1	1	1	0.714223	0.195344
ENSG00000140287.10	HDC	-0.366152	0.714252	7.64767e-07	1	1	1	0.714252	0.0015247
ENSG00000136754.16	ABI1	0.36593	0.714417	1.10122e-05	2	2	2	0.631004	0.0114163
ENSG00000161277.10	THAP8	0.36592	0.714424	0.00607468	1	1	1	0.714424	0.103538
ENSG00000270164.1	LINC01480	-0.365881	0.714454	0.0331597	2	2	2	0.565635	0.558477
ENSG00000240038.6	AMY2B	-0.365823	0.714497	0.0103739	2	2	2	0.203977	0.16124
ENSG00000197771.12	MCMBP	0.365162	0.71499	0.000562876	2	2	2	0.590691	0.119744
ENSG00000166091.19	CMTM5	0.365006	0.715107	0.00114459	1	2	2	0.715107	0.0925033
ENSG00000008130.15	NADK	-0.364962	0.71514	1.01895e-06	1	2	2	0.71514	0.0028823
ENSG00000272853.1	RP11-398C13.6	0.364364	0.715587	0.00418173	1	1	1	0.715587	0.116606
ENSG00000101019.21	UQCC1	-0.364359	0.71559	0.0063736	1	1	1	0.71559	0.106564
ENSG00000130023.15	ERMARD	0.364132	0.715759	0.00114875	1	1	1	0.715759	0.0613551
ENSG00000090104.11	RGS1	-0.36407	0.715806	0.00593064	2	2	2	0.45685	0.132401
ENSG00000271020.1	RP11-10C24.1	-0.363964	0.715885	0.0384718	2	2	2	0.702611	0.301577
ENSG00000243646.9	IL10RB	-0.363779	0.716023	0.13286	1	1	1	0.716023	0.545432
ENSG00000110367.11	DDX6	-0.363712	0.716073	0.0141768	2	2	2	0.0556571	0.185272
ENSG00000138152.8	BTBD16	0.363592	0.716163	0.0208252	2	2	2	0.720442	0.210632
ENSG00000154258.16	ABCA9	0.363579	0.716172	0.0390792	2	2	2	0.753534	0.170604
ENSG00000163121.9	NEURL3	0.3634	0.716306	0.0151189	1	1	1	0.716306	0.219088
ENSG00000112280.15	COL9A1	0.363209	0.716449	0.01253	1	1	1	0.716449	0.176073
ENSG00000198075.9	SULT1C4	0.36311	0.716522	0.027622	1	1	1	0.716522	1.12742
ENSG00000259417.2	LINC01314	-0.362969	0.716628	0.0143329	2	2	2	0.39594	0.208729
ENSG00000171552.12	BCL2L1	0.362958	0.716636	0.00254014	1	1	1	0.716636	0.0792224
ENSG00000130589.16	HELZ2	0.362926	0.71666	0.000239483	1	1	1	0.71666	0.0286674
ENSG00000117266.15	CDK18	0.362795	0.716758	0.00986276	1	1	1	0.716758	0.17906
ENSG00000171148.13	TADA3	-0.362753	0.716789	0.00109664	2	2	2	0.240564	0.0604606
ENSG00000275198.1	RP11-471B22.3	-0.36274	0.716799	0.142954	2	2	2	0.669988	0.527411
ENSG00000111725.10	PRKAB1	0.362636	0.716877	0.008213	2	2	2	0.129379	0.147181
ENSG00000171928.13	TVP23B	-0.362594	0.716908	0.0590662	1	1	1	0.716908	0.358801
ENSG00000100105.17	PATZ1	-0.362578	0.71692	1.48019e-05	1	1	1	0.71692	0.0176501
ENSG00000132879.13	FBXO44	-0.36221	0.717195	0.000258177	1	1	1	0.717195	0.0266899
ENSG00000101335.9	MYL9	-0.361885	0.717438	0.00894746	1	1	1	0.717438	0.288103
ENSG00000131477.10	RAMP2	0.361865	0.717453	0.00317217	1	1	1	0.717453	0.0797887
ENSG00000130313.6	PGLS	-0.361782	0.717515	0.00123748	1	2	2	0.717515	0.146833
ENSG00000185813.10	PCYT2	-0.361599	0.717652	0.000660519	1	1	1	0.717652	0.107275
ENSG00000170631.14	ZNF16	0.361566	0.717676	0.000398211	1	2	2	0.717676	0.0770736
ENSG00000228889.6	UBAC2-AS1	-0.361549	0.717689	3.65503e-05	1	1	1	0.717689	0.011694
ENSG00000182810.6	DDX28	-0.361509	0.717719	1.84175e-07	1	1	1	0.717719	0.00113645
ENSG00000185100.10	ADSSL1	-0.361443	0.717768	0.0281697	1	1	1	0.717768	0.242942
ENSG00000213563.6	C8orf82	0.361408	0.717794	1.74282e-05	1	1	1	0.717794	0.0158088
ENSG00000142621.19	FHAD1	-0.361397	0.717802	0.0125428	2	2	2	0.0486018	0.18367
ENSG00000156345.17	CDK20	0.360947	0.718139	0.0048226	1	1	1	0.718139	0.237394
ENSG00000186854.10	TRABD2A	0.360734	0.718298	0.00859221	2	2	2	0.688534	0.146091
ENSG00000146070.16	PLA2G7	-0.360714	0.718314	0.0136038	1	1	1	0.718314	0.176088
ENSG00000188404.8	SELL	-0.360535	0.718447	0.0243918	1	1	1	0.718447	0.248935
ENSG00000087303.17	NID2	-0.360462	0.718502	2.65388e-06	1	1	1	0.718502	0.00497171
ENSG00000163734.4	CXCL3	0.360343	0.718591	1.86016e-05	1	1	1	0.718591	0.0262427
ENSG00000265241.6	RBM8A	0.360254	0.718657	0.122252	3	3	3	0.324086	0.715351
ENSG00000111669.14	TPI1	-0.360214	0.718687	0.000691075	1	1	1	0.718687	0.0418035
ENSG00000120063.9	GNA13	-0.36011	0.718765	0.007743	1	1	1	0.718765	0.24329
ENSG00000164220.6	F2RL2	0.359942	0.71889	0.052352	2	2	2	0.463798	0.225681
ENSG00000170604.4	IRF2BP1	-0.359798	0.718998	0.0006694	2	2	2	0.534509	0.044479
ENSG00000135976.17	ANKRD36	0.359712	0.719063	0.0197308	1	1	1	0.719063	0.226466
ENSG00000124207.16	CSE1L	0.359564	0.719173	0.00904073	2	2	2	0.759356	0.368307
ENSG00000104427.11	ZC2HC1A	0.359515	0.71921	0.00105607	2	2	2	0.41298	0.05227
ENSG00000119661.14	DNAL1	0.359411	0.719288	0.0478674	2	2	2	0.485905	0.222763
ENSG00000092096.16	SLC22A17	-0.359353	0.719331	6.67662e-06	1	1	1	0.719331	0.0175282
ENSG00000256980.4	KHDC1L	0.35935	0.719333	0.0680121	2	2	2	0.421287	0.36629
ENSG00000053900.10	ANAPC4	0.359257	0.719403	0.207667	3	3	3	0.242901	0.420529
ENSG00000272462.2	U91328.19	-0.359121	0.719504	0.312492	3	3	3	0.607771	0.54971
ENSG00000132109.9	TRIM21	-0.358839	0.719716	0.00251234	1	1	1	0.719716	0.077941
ENSG00000167978.16	SRRM2	0.358738	0.719791	0.000174338	1	1	1	0.719791	0.103134
ENSG00000114698.14	PLSCR4	-0.358731	0.719796	0.0010765	1	1	1	0.719796	0.0715859
ENSG00000149922.10	TBX6	0.358646	0.71986	0.0798752	2	2	2	0.260608	0.510862
ENSG00000183597.15	TANGO2	0.358532	0.719945	0.00031011	2	2	2	0.655365	0.0711495
ENSG00000283196.1	RP4-614C10.2	-0.35849	0.719977	0.0321674	1	1	1	0.719977	0.527385
ENSG00000164112.12	TMEM155	0.358328	0.720098	2.36865e-06	1	1	1	0.720098	0.00520177
ENSG00000139173.9	TMEM117	-0.35826	0.720149	0.00220858	1	1	1	0.720149	0.215599
ENSG00000174485.15	DENND4A	-0.358167	0.720218	0.0480031	2	2	2	0.120552	0.248878
ENSG00000161010.14	MRNIP	-0.35815	0.720231	0.0776136	2	2	2	0.640075	0.372928
ENSG00000049860.13	HEXB	-0.358038	0.720315	0.0378111	1	1	1	0.720315	0.276664
ENSG00000006634.7	DBF4	-0.35788	0.720433	0.00178397	1	2	2	0.720433	0.218447
ENSG00000180613.10	GSX2	-0.357786	0.720503	5.90315e-06	1	1	1	0.720503	0.0039799
ENSG00000042493.15	CAPG	0.357779	0.720508	0.100265	3	3	3	0.318975	0.336185
ENSG00000043039.6	BARX2	0.357686	0.720578	0.000257329	1	1	1	0.720578	0.108819
ENSG00000213057.5	C1orf220	-0.357672	0.720589	0.00639724	2	2	2	0.70973	0.10934
ENSG00000179954.15	SSC5D	-0.35763	0.72062	0.179429	2	3	3	0.532922	0.532486
ENSG00000135842.16	FAM129A	0.357124	0.720999	4.57501e-05	1	1	1	0.720999	0.015801
ENSG00000198569.9	SLC34A3	-0.357114	0.721007	0.000228607	1	2	2	0.721007	0.0264899
ENSG00000203711.11	C6orf99	-0.357045	0.721058	0.00292696	2	2	2	0.668779	0.0897093
ENSG00000149308.16	NPAT	-0.356742	0.721285	0.00543827	1	1	1	0.721285	0.105976
ENSG00000144035.3	NAT8	0.3567	0.721317	0.0109452	2	2	2	0.684013	0.184676
ENSG00000142168.14	SOD1	0.356609	0.721385	0.000413318	1	1	1	0.721385	0.0587605
ENSG00000131941.7	RHPN2	-0.356522	0.72145	0.131458	2	2	2	0.219797	0.402188
ENSG00000143493.12	INTS7	-0.356205	0.721687	0.00102854	3	3	3	0.562672	0.147837
ENSG00000168961.16	LGALS9	0.356007	0.721836	0.021727	2	2	2	0.342576	0.171296
ENSG00000168477.17	TNXB	0.355985	0.721852	0.000313147	1	1	1	0.721852	0.0364429
ENSG00000142089.15	IFITM3	0.355297	0.722367	0.0337226	1	2	2	0.722367	0.25296
ENSG00000228106.5	RP11-452F19.3	0.355286	0.722375	0.0289569	1	1	1	0.722375	0.29583
ENSG00000184986.10	TMEM121	-0.355192	0.722446	4.82478e-07	1	1	1	0.722446	0.00113641
ENSG00000261622.1	RP11-484P15.1	0.355167	0.722464	0.000116563	2	2	2	0.571392	0.0138221
ENSG00000158104.11	HPD	0.355084	0.722527	0.0088004	1	1	1	0.722527	0.217659
ENSG00000132622.10	HSPA12B	-0.354975	0.722608	0.235228	1	1	1	0.722608	1.42615
ENSG00000174611.11	KY	-0.354804	0.722736	0.0027416	2	2	2	0.622293	0.0789286
ENSG00000152092.15	ASTN1	0.354625	0.722871	0.00379922	1	1	1	0.722871	0.139463
ENSG00000059378.12	PARP12	-0.354532	0.72294	0.00274965	1	1	1	0.72294	0.102169
ENSG00000178449.8	COX14	-0.354475	0.722983	0.0114046	1	1	1	0.722983	0.161578
ENSG00000103222.18	ABCC1	-0.354004	0.723336	0.00844061	1	1	1	0.723336	0.159466
ENSG00000070010.18	UFD1L	0.353985	0.72335	0.00216837	1	1	1	0.72335	0.203257
ENSG00000177494.5	ZBED2	-0.353732	0.72354	3.86379e-06	1	1	1	0.72354	0.00571069
ENSG00000133731.9	IMPA1	0.353536	0.723687	0.0337831	2	2	2	0.660454	0.28697
ENSG00000154240.16	CEP112	0.35338	0.723804	0.0165707	2	2	2	0.745463	0.169932
ENSG00000135951.14	TSGA10	-0.353292	0.72387	0.112602	1	1	1	0.72387	0.487128
ENSG00000161904.11	LEMD2	0.353227	0.723918	0.024577	2	2	2	0.729007	0.207024
ENSG00000135702.14	CHST5	-0.353092	0.724019	0.0332112	3	3	3	0.257227	0.33104
ENSG00000135476.11	ESPL1	-0.353057	0.724046	0.211553	2	2	2	0.724621	0.696035
ENSG00000167272.10	POP5	0.352991	0.724095	0.0377333	2	2	2	0.122163	0.245611
ENSG00000258733.5	CTD-2341M24.1	-0.352902	0.724162	0.0427773	2	2	2	0.438739	0.815027
ENSG00000260517.2	RP11-426C22.5	0.352755	0.724272	0.00850327	1	1	1	0.724272	0.137057
ENSG00000223382.4	LINC01778	-0.352598	0.72439	0.00212482	2	2	2	0.0537483	0.0647839
ENSG00000108984.13	MAP2K6	-0.352371	0.72456	0.000514987	1	1	1	0.72456	0.0571893
ENSG00000122176.10	FMOD	-0.352315	0.724602	0.0615526	2	2	2	0.513933	0.359715
ENSG00000272137.1	RP11-177G23.2	-0.352268	0.724637	2.44691e-05	1	1	1	0.724637	0.0215917
ENSG00000204392.10	LSM2	0.352254	0.724647	0.00191357	1	1	1	0.724647	0.296743
ENSG00000237548.1	TTLL11-IT1	0.352149	0.724726	1.61808e-05	1	1	1	0.724726	0.0135957
ENSG00000108061.11	SHOC2	0.352108	0.724757	0.000743154	2	2	2	0.506802	0.0863294
ENSG00000179902.12	C1orf194	-0.351979	0.724854	0.0971041	2	2	2	0.72664	0.804263
ENSG00000258811.1	CTD-3051D23.1	0.351927	0.724893	0.00829592	1	1	1	0.724893	0.221841
ENSG00000204599.14	TRIM39	-0.351878	0.72493	0.00132645	2	2	2	0.243801	0.124002
ENSG00000117153.15	KLHL12	0.351869	0.724936	0.0235328	1	1	1	0.724936	0.403034
ENSG00000163395.16	IGFN1	-0.351862	0.724942	0.00209646	2	2	2	0.688242	0.0753036
ENSG00000278703.1	RP11-706P11.2	-0.35183	0.724965	0.00515613	1	1	1	0.724965	0.109493
ENSG00000157954.14	WIPI2	0.351787	0.724998	0.00105283	2	2	2	0.0200166	0.171446
ENSG00000160917.14	CPSF4	-0.35156	0.725169	0.00551297	2	2	2	0.503226	0.16948
ENSG00000104325.6	DECR1	0.35152	0.725199	0.00167714	1	1	1	0.725199	0.146498
ENSG00000204278.12	TMEM235	0.351364	0.725315	0.0794668	3	3	3	0.563078	0.80707
ENSG00000187624.8	C17orf97	0.35128	0.725378	0.307544	3	3	3	0.612247	0.627141
ENSG00000185896.10	LAMP1	0.351155	0.725472	0.000188499	2	2	2	0.669093	0.0283505
ENSG00000196961.12	AP2A1	-0.350701	0.725813	0.00211831	2	2	2	0.687529	0.10325
ENSG00000148110.15	MFSD14B	0.35064	0.725859	0.0174511	1	1	1	0.725859	0.183343
ENSG00000060656.19	PTPRU	0.350477	0.725981	0.000108076	1	1	1	0.725981	0.0499371
ENSG00000274898.1	AC001226.7	-0.350192	0.726194	0.00789023	1	1	1	0.726194	0.317754
ENSG00000134115.12	CNTN6	-0.350155	0.726222	0.0006043	1	2	2	0.726222	0.0750226
ENSG00000224478.1	RP11-13P5.1	-0.35004	0.726309	4.23411e-05	1	1	1	0.726309	0.0101546
ENSG00000159921.14	GNE	-0.349559	0.72667	0.00818429	2	2	2	0.504784	0.142651
ENSG00000281005.1	LINC00921	0.3494	0.726789	0.078253	1	1	1	0.726789	0.396144
ENSG00000035403.17	VCL	0.34922	0.726925	0.0201074	1	1	1	0.726925	0.19409
ENSG00000268568.1	AC007228.9	0.349165	0.726965	0.0126581	2	2	2	0.295888	0.622641
ENSG00000141255.12	SPATA22	-0.348984	0.727101	0.075788	2	2	2	0.583989	0.524094
ENSG00000091009.7	RBM27	-0.348942	0.727133	0.00135372	1	1	1	0.727133	0.0585489
ENSG00000126603.8	GLIS2	-0.348565	0.727416	5.5968e-07	1	1	1	0.727416	0.00186295
ENSG00000172738.11	TMEM217	-0.348432	0.727516	0.0480035	3	3	3	0.290562	0.281943
ENSG00000183569.17	SERHL2	0.348313	0.727605	0.076188	2	2	2	0.119649	1.46042
ENSG00000159917.15	ZNF235	-0.348195	0.727693	0.0364768	1	1	1	0.727693	0.281888
ENSG00000125508.3	SRMS	0.348142	0.727734	5.26685e-05	1	1	1	0.727734	0.0254947
ENSG00000151117.8	TMEM86A	0.348136	0.727738	0.00452127	1	1	1	0.727738	0.0961306
ENSG00000273218.1	LLNLR-246C6.1	-0.348069	0.727789	0.00219387	1	1	1	0.727789	0.0919605
ENSG00000170892.10	TSEN34	0.348066	0.72779	0.0137574	2	2	2	0.623451	0.154214
ENSG00000203485.12	INF2	-0.347879	0.727931	0.0112286	1	1	1	0.727931	0.145552
ENSG00000272463.1	RP11-532F6.3	0.347846	0.727956	0.405997	2	2	2	0.659917	0.886463
ENSG00000118707.9	TGIF2	0.347543	0.728183	1.33505e-07	1	1	1	0.728183	0.002854
ENSG00000273301.1	RP11-314B1.2	0.347365	0.728317	7.04839e-07	1	1	1	0.728317	0.00242654
ENSG00000144857.14	BOC	0.347323	0.728348	0.0279544	2	2	2	0.749537	0.296323
ENSG00000250821.2	RP11-345F18.1	0.347184	0.728453	0.000905547	1	1	1	0.728453	0.066567
ENSG00000124003.12	MOGAT1	-0.347162	0.72847	0.0042505	1	1	1	0.72847	0.396693
ENSG00000100353.17	EIF3D	0.346895	0.72867	0.000852609	2	2	2	0.736832	0.0533345
ENSG00000105171.9	POP4	-0.346886	0.728677	0.00419627	2	2	2	0.332712	0.384271
ENSG00000159216.18	RUNX1	-0.34669	0.728824	4.36004e-05	1	1	1	0.728824	0.0136877
ENSG00000100345.20	MYH9	0.346629	0.72887	0.000123966	2	2	2	0.11191	0.0402677
ENSG00000151240.16	DIP2C	0.346382	0.729056	0.000170998	1	1	1	0.729056	0.0524127
ENSG00000161526.14	SAP30BP	0.346289	0.729126	7.74425e-07	1	2	2	0.729126	0.0033989
ENSG00000178401.14	DNAJC22	-0.346251	0.729154	0.00206429	2	2	2	0.116102	0.177359
ENSG00000073584.18	SMARCE1	0.346166	0.729218	0.00357198	1	1	1	0.729218	0.0987831
ENSG00000148655.14	C10orf11	0.346048	0.729307	0.0598289	2	2	2	0.699302	0.3478
ENSG00000025156.12	HSF2	-0.34595	0.72938	0.00318576	2	2	2	0.734666	0.123082
ENSG00000039523.19	FAM65A	-0.345869	0.729441	0.00411586	1	1	1	0.729441	0.204069
ENSG00000124205.15	EDN3	0.345353	0.729829	1.65743e-05	1	1	1	0.729829	0.018677
ENSG00000130731.15	METTL26	0.345155	0.729978	0.00588172	2	2	2	0.318113	0.148055
ENSG00000111046.3	MYF6	0.345117	0.730007	0.000271408	2	2	2	0.379264	0.0460335
ENSG00000105538.9	RASIP1	0.345084	0.730031	0.00190977	1	1	1	0.730031	0.0588656
ENSG00000248727.5	LINC01948	-0.344654	0.730354	0.000225161	1	1	1	0.730354	0.0688393
ENSG00000138430.15	OLA1	-0.344387	0.730555	0.00147899	1	1	1	0.730555	0.0553259
ENSG00000081248.10	CACNA1S	0.344285	0.730632	0.00052632	1	1	1	0.730632	0.0334165
ENSG00000165861.13	ZFYVE1	0.344261	0.73065	0.00274151	1	1	1	0.73065	0.270799
ENSG00000187554.11	TLR5	-0.344183	0.730709	0.00685911	3	3	3	0.0888509	0.239532
ENSG00000123892.11	RAB38	-0.344116	0.730759	0.0224974	1	1	1	0.730759	0.227966
ENSG00000076108.11	BAZ2A	0.34408	0.730786	5.67859e-05	2	2	2	0.0497069	0.0108194
ENSG00000242616.3	GNG10	-0.343997	0.730849	0.222554	2	2	2	0.200961	0.6581
ENSG00000197863.8	ZNF790	-0.343831	0.730974	0.00187908	1	1	1	0.730974	0.0728421
ENSG00000255384.1	RP11-770J1.4	0.343799	0.730998	0.000862638	1	1	1	0.730998	0.060996
ENSG00000110719.9	TCIRG1	0.343764	0.731023	1.15524e-06	1	1	1	0.731023	0.00521487
ENSG00000127129.9	EDN2	-0.343743	0.73104	0.00122982	1	1	1	0.73104	0.0630036
ENSG00000112306.7	RPS12	-0.343517	0.73121	0.00447755	2	2	2	0.154395	0.0981067
ENSG00000094796.4	KRT31	0.343483	0.731235	0.00380736	2	2	2	0.812742	0.174962
ENSG00000128487.16	SPECC1	-0.343447	0.731262	0.00338457	2	2	2	0.000441008	0.061003
ENSG00000233436.7	BTBD18	0.343438	0.731269	5.6402e-06	1	1	1	0.731269	0.00791394
ENSG00000027644.4	INSRR	0.343337	0.731345	9.85199e-07	1	2	2	0.731345	0.00202442
ENSG00000273540.3	AGBL1	0.343282	0.731386	1.71514e-07	1	1	1	0.731386	0.000698652
ENSG00000173210.19	ABLIM3	-0.343235	0.731422	0.0993026	2	2	2	0.772755	0.426214
ENSG00000104889.5	RNASEH2A	0.343213	0.731438	0.000614949	1	1	1	0.731438	0.0925705
ENSG00000091409.14	ITGA6	-0.343196	0.731451	0.00224567	1	1	1	0.731451	0.0744438
ENSG00000178607.15	ERN1	-0.34301	0.731591	0.00293754	1	1	1	0.731591	0.156652
ENSG00000213626.11	LBH	-0.343	0.731599	0.00499819	1	1	1	0.731599	0.104283
ENSG00000115998.7	C2orf42	0.342599	0.7319	0.0227888	1	1	1	0.7319	0.411155
ENSG00000198680.4	TUSC1	-0.342486	0.731985	0.00351816	1	1	1	0.731985	0.168648
ENSG00000059145.18	UNKL	0.342044	0.732318	7.84324e-06	1	2	2	0.732318	0.00655668
ENSG00000145908.12	ZNF300	-0.341969	0.732374	0.00016637	1	2	2	0.732374	0.0414818
ENSG00000070669.16	ASNS	0.341809	0.732495	0.00566594	1	1	1	0.732495	0.175373
ENSG00000140104.13	C14orf79	-0.34164	0.732622	0.105737	1	2	2	0.732622	0.595997
ENSG00000249159.6	RP11-480D4.2	0.341556	0.732685	0.0596369	1	1	1	0.732685	0.41273
ENSG00000272049.1	RP11-480D4.6	0.341556	0.732685	0.107976	1	1	1	0.732685	0.555357
ENSG00000143740.14	SNAP47	0.341538	0.732698	0.0182503	2	2	2	0.286046	0.202484
ENSG00000120156.20	TEK	-0.341393	0.732808	0.00909892	2	2	2	0.686928	0.138863
ENSG00000074370.17	ATP2A3	-0.34135	0.73284	0.0187199	1	1	1	0.73284	0.254288
ENSG00000095059.15	DHPS	-0.341097	0.73303	0.00144037	2	2	2	0.429605	0.074341
ENSG00000123219.12	CENPK	-0.340893	0.733184	0.365962	3	3	3	0.634839	0.466956
ENSG00000184697.6	CLDN6	-0.340766	0.73328	0.000214245	2	2	2	0.777019	0.0227523
ENSG00000164379.6	FOXQ1	0.340746	0.733295	0.000374286	1	1	1	0.733295	0.0266917
ENSG00000103111.14	MON1B	-0.340375	0.733574	0.0318023	2	2	2	0.257797	0.23454
ENSG00000118894.14	EEF2KMT	-0.340218	0.733693	0.0142668	2	2	2	0.546125	0.323262
ENSG00000011485.14	PPP5C	-0.339842	0.733976	0.00530944	1	1	1	0.733976	0.292056
ENSG00000239732.3	TLR9	0.339748	0.734046	0.00538958	1	1	1	0.734046	0.230812
ENSG00000080839.11	RBL1	0.339693	0.734087	0.000830253	1	1	1	0.734087	0.120271
ENSG00000124535.15	WRNIP1	0.339646	0.734123	2.82017e-05	1	1	1	0.734123	0.0105176
ENSG00000156469.8	MTERF3	0.33963	0.734135	0.0109279	1	1	1	0.734135	0.144016
ENSG00000109832.13	DDX25	0.339493	0.734238	0.0162492	2	2	2	0.175528	0.216006
ENSG00000114993.16	RTKN	-0.339328	0.734362	0.000380863	2	2	2	0.0934998	0.0486592
ENSG00000176635.17	HORMAD2	0.339226	0.73444	6.1341e-09	1	1	1	0.73444	0.000210272
ENSG00000178150.9	ZNF114	-0.339032	0.734586	0.0201752	2	2	2	0.509154	0.252406
ENSG00000163206.5	SMCP	0.338989	0.734618	3.26947e-08	1	1	1	0.734618	0.000287066
ENSG00000283503.1	LINC01902	0.3389	0.734685	0.000479025	1	1	1	0.734685	0.0369417
ENSG00000162738.5	VANGL2	0.338625	0.734892	0.00246118	1	1	1	0.734892	0.161404
ENSG00000036448.9	MYOM2	0.338617	0.734898	0.234357	2	2	2	0.505931	0.668278
ENSG00000166847.9	DCTN5	-0.338611	0.734903	0.00647599	2	2	2	0.410588	0.12826
ENSG00000174371.16	EXO1	0.338607	0.734906	0.000271336	1	1	1	0.734906	0.0397955
ENSG00000224050.1	RP1-90G24.6	0.338589	0.734919	0.00122258	1	1	1	0.734919	0.111221
ENSG00000107957.16	SH3PXD2A	0.338448	0.735025	0.000213718	1	1	1	0.735025	0.026089
ENSG00000173214.5	MFSD4B	0.338383	0.735074	0.0174678	2	2	2	2.99706e-07	0.292819
ENSG00000164125.15	FAM198B	0.338306	0.735132	0.016774	2	2	2	0.668227	0.186345
ENSG00000205085.10	FAM71F2	0.337908	0.735433	0.0180689	3	3	3	0.21432	0.21837
ENSG00000142552.7	RCN3	0.337606	0.73566	0.00161465	1	1	1	0.73566	0.0978699
ENSG00000266411.1	RP11-180P8.3	-0.337575	0.735684	3.18211e-05	1	1	1	0.735684	0.0243675
ENSG00000108797.11	CNTNAP1	0.337527	0.735719	0.0017554	1	1	1	0.735719	0.0578046
ENSG00000103381.11	CPPED1	-0.337458	0.735772	0.0109832	3	3	3	0.60494	0.531256
ENSG00000174527.9	MYO1H	-0.33735	0.735853	0.000110719	1	1	1	0.735853	0.0163233
ENSG00000240707.2	LINC01168	0.337278	0.735908	0.0887766	2	2	2	0.296592	0.407336
ENSG00000168096.14	ANKS3	0.337253	0.735926	0.000639632	2	2	2	0.743302	0.06211
ENSG00000186866.16	POFUT2	-0.337244	0.735933	0.000195635	1	1	1	0.735933	0.0534382
ENSG00000049130.14	KITLG	0.337236	0.735939	0.00586804	1	1	1	0.735939	0.158793
ENSG00000265763.3	ZNF488	0.337032	0.736093	0.0487039	1	1	1	0.736093	0.337749
ENSG00000122644.12	ARL4A	-0.336942	0.736161	0.015386	2	2	2	0.583543	0.199555
ENSG00000111321.10	LTBR	0.336738	0.736315	0.0674283	1	1	1	0.736315	0.418684
ENSG00000204677.10	FAM153C	-0.336697	0.736345	0.0539052	2	2	2	0.697766	0.288469
ENSG00000254245.2	PCDHGA3	0.336508	0.736488	0.00188714	1	1	1	0.736488	0.199293
ENSG00000254221.2	PCDHGB1	0.336508	0.736488	0.00350896	1	1	1	0.736488	0.271756
ENSG00000230939.1	RP11-314C16.1	-0.336406	0.736564	0.0961047	2	2	2	0.455738	0.474659
ENSG00000183891.5	TTC32	-0.336369	0.736593	0.129432	1	1	1	0.736593	0.954964
ENSG00000258701.1	LINC00638	-0.336298	0.736646	0.062957	1	1	1	0.736646	0.563309
ENSG00000101126.15	ADNP	0.336276	0.736663	0.00218412	1	1	1	0.736663	0.284362
ENSG00000139734.17	DIAPH3	0.336137	0.736767	3.9147e-05	1	1	1	0.736767	0.0109993
ENSG00000105993.14	DNAJB6	-0.335715	0.737086	4.0367e-07	1	1	1	0.737086	0.00328598
ENSG00000163331.11	DAPL1	-0.335453	0.737284	0.0489152	2	2	2	0.542414	0.462282
ENSG00000090530.9	P3H2	-0.335445	0.73729	0.00141306	2	2	2	0.135375	0.0639403
ENSG00000198961.9	PJA2	-0.335396	0.737327	0.00244156	1	1	1	0.737327	0.255556
ENSG00000112761.20	WISP3	-0.335326	0.737379	0.00896018	2	2	2	0.444611	0.0955893
ENSG00000178425.13	NT5DC1	0.335179	0.73749	0.0156748	2	2	2	0.726926	0.156113
ENSG00000204314.10	PRRT1	0.335159	0.737505	3.40652e-05	2	2	2	0.0907721	0.0228363
ENSG00000108773.10	KAT2A	0.335032	0.737601	5.87761e-05	1	1	1	0.737601	0.0211422
ENSG00000114744.8	COMMD2	0.335022	0.737608	0.0482266	1	1	1	0.737608	0.332664
ENSG00000272514.5	CFAP206	0.334901	0.7377	0.0634294	1	1	1	0.7377	0.384447
ENSG00000145335.15	SNCA	-0.334827	0.737755	0.00142518	3	3	3	0.207203	0.080064
ENSG00000281406.1	BLACAT1	-0.334757	0.737808	0.026836	2	2	2	0.0110684	0.267482
ENSG00000160282.13	FTCD	0.334694	0.737856	0.116836	3	3	3	0.723065	0.535612
ENSG00000118508.4	RAB32	-0.334674	0.737871	0.000147584	2	2	2	0.64162	0.0594254
ENSG00000105926.15	MPP6	-0.334592	0.737933	0.0148114	2	2	2	0.430645	0.170562
ENSG00000213853.9	EMP2	0.334535	0.737976	0.0259769	2	2	2	0.112395	0.330116
ENSG00000164932.12	CTHRC1	-0.334486	0.738013	0.0101159	1	1	1	0.738013	0.232403
ENSG00000232721.2	RP11-403I13.5	-0.334478	0.738019	0.170462	1	2	2	0.738019	0.551341
ENSG00000116199.11	FAM20B	-0.334457	0.738035	0.0199666	1	1	1	0.738035	0.209031
ENSG00000146216.11	TTBK1	0.334394	0.738082	3.02211e-08	1	1	1	0.738082	0.000520521
ENSG00000267939.1	CTD-2325M2.1	-0.334227	0.738209	0.232679	2	2	2	0.305176	0.469792
ENSG00000147465.11	STAR	0.333944	0.738422	7.89577e-15	1	1	1	0.738422	8.47679e-07
ENSG00000154262.12	ABCA6	0.333888	0.738464	0.0966086	2	2	2	0.73124	0.424424
ENSG00000175395.15	ZNF25	-0.33365	0.738644	0.0149783	4	4	4	0.0386038	0.235904
ENSG00000172888.11	ZNF621	-0.333376	0.738851	0.00254124	1	1	1	0.738851	0.069865
ENSG00000198624.12	CCDC69	0.333351	0.738869	0.0089888	2	2	2	0.404914	0.146486
ENSG00000038219.12	BOD1L1	-0.333242	0.738952	0.00897923	2	2	2	0.6586	0.101032
ENSG00000254636.1	ARMS2	0.332994	0.739139	0.10574	1	1	1	0.739139	0.69143
ENSG00000070371.15	CLTCL1	-0.332696	0.739364	0.147684	2	3	3	0.683435	0.722216
ENSG00000271843.1	RP11-245J9.5	0.332472	0.739533	0.0193475	1	1	1	0.739533	0.266399
ENSG00000263528.7	IKBKE	0.332427	0.739567	0.118163	2	3	3	0.760542	0.485372
ENSG00000135048.13	TMEM2	-0.332292	0.739669	1.13436e-05	1	1	1	0.739669	0.00735813
ENSG00000256001.1	RP11-575F12.2	0.332219	0.739724	0.00104625	1	1	1	0.739724	0.0641156
ENSG00000174780.15	SRP72	-0.33221	0.739731	0.01064	1	1	1	0.739731	0.194833
ENSG00000006744.18	ELAC2	-0.332181	0.739752	0.101446	2	2	2	0.713093	0.439377
ENSG00000185477.4	GPRIN3	-0.332133	0.739789	0.0073628	2	2	2	0.656829	0.0856401
ENSG00000019186.9	CYP24A1	0.332082	0.739827	0.0487915	1	1	1	0.739827	0.338539
ENSG00000233559.1	LINC00513	-0.332004	0.739886	4.37409e-05	2	2	2	0.189145	0.0122164
ENSG00000213420.7	GPC2	-0.331972	0.73991	0.00823225	1	1	1	0.73991	0.124714
ENSG00000095564.13	BTAF1	-0.331967	0.739914	0.000713795	1	1	1	0.739914	0.0651912
ENSG00000185414.19	MRPL30	-0.331881	0.739979	0.0161268	1	2	2	0.739979	0.184351
ENSG00000245532.7	NEAT1	-0.331874	0.739985	0.0686901	2	2	2	0.219169	0.370377
ENSG00000167394.12	ZNF668	-0.331864	0.739992	0.00296652	1	1	1	0.739992	0.0821883
ENSG00000006625.17	GGCT	-0.33178	0.740055	0.177443	2	2	2	0.744396	0.427878
ENSG00000165935.9	SMCO2	0.331759	0.740071	0.00206485	2	2	2	0.747353	0.169789
ENSG00000156574.9	NODAL	-0.33147	0.740289	0.138529	2	3	3	0.420845	0.690763
ENSG00000230490.2	RP11-141M1.3	0.331349	0.740381	0.000353987	1	1	1	0.740381	0.0643166
ENSG00000197429.10	IPP	-0.331316	0.740406	0.00187407	1	1	1	0.740406	0.0715278
ENSG00000152954.11	NRSN1	-0.331302	0.740417	4.70493e-06	1	1	1	0.740417	0.00560342
ENSG00000135905.18	DOCK10	-0.331246	0.740459	7.67865e-06	1	2	2	0.740459	0.0143316
ENSG00000196227.10	FAM217B	-0.331188	0.740502	2.36484e-05	1	1	1	0.740502	0.0235944
ENSG00000213859.4	KCTD11	0.331086	0.740579	0.00893805	1	1	1	0.740579	0.48896
ENSG00000196361.9	ELAVL3	-0.330969	0.740668	9.77488e-06	2	2	2	0.506237	0.0130271
ENSG00000137500.9	CCDC90B	-0.330959	0.740675	0.0316308	1	1	1	0.740675	0.25043
ENSG00000175573.6	C11orf68	-0.330905	0.740716	0.000608934	2	2	2	0.614434	0.10184
ENSG00000163872.15	YEATS2	-0.330629	0.740925	0.00048559	1	1	1	0.740925	0.0326706
ENSG00000247157.6	LINC01252	-0.330579	0.740963	0.0251091	3	3	3	0.635458	0.223675
ENSG00000146477.5	SLC22A3	-0.330549	0.740985	0.0734017	1	1	1	0.740985	0.381323
ENSG00000170037.13	CNTROB	0.330336	0.741146	0.0246217	2	2	2	0.740925	0.241557
ENSG00000133265.10	HSPBP1	0.330252	0.74121	2.41346e-05	1	1	1	0.74121	0.0156267
ENSG00000142556.18	ZNF614	-0.33017	0.741272	5.06283e-05	2	2	2	0.732789	0.0105631
ENSG00000180626.9	ZNF594	0.329943	0.741443	0.00825356	1	1	1	0.741443	0.135768
ENSG00000118495.18	PLAGL1	-0.329697	0.741629	0.00103416	1	1	1	0.741629	0.0900176
ENSG00000119509.12	INVS	-0.329334	0.741903	0.0207181	2	2	2	0.127423	0.268355
ENSG00000189339.11	SLC35E2B	0.329158	0.742036	0.300549	1	2	2	0.742036	0.876695
ENSG00000166819.11	PLIN1	-0.329039	0.742126	0.0634145	2	2	2	0.460797	0.278561
ENSG00000092203.13	TOX4	-0.328661	0.742412	0.0842173	4	4	4	0.310993	0.280471
ENSG00000205213.13	LGR4	0.328553	0.742494	0.000142258	1	1	1	0.742494	0.0342804
ENSG00000122012.13	SV2C	-0.328388	0.742618	0.00248066	1	1	1	0.742618	0.0924889
ENSG00000140577.15	CRTC3	-0.328308	0.742679	0.00812945	2	2	2	0.671296	0.105739
ENSG00000251432.6	RP11-420A23.1	0.328038	0.742883	0.0283425	3	3	3	0.0107097	0.247207
ENSG00000164181.13	ELOVL7	0.328008	0.742906	0.00096932	1	1	1	0.742906	0.0899864
ENSG00000179528.15	LBX2	-0.327957	0.742944	0.000343332	1	1	1	0.742944	0.0958316
ENSG00000112486.15	CCR6	-0.327905	0.742984	0.0218206	3	3	3	0.209539	0.456473
ENSG00000257613.1	LINC01481	-0.327866	0.743013	7.12475e-06	1	1	1	0.743013	0.00737996
ENSG00000136982.5	DSCC1	-0.327814	0.743053	0.711067	2	2	2	0.496998	1.04011
ENSG00000078814.15	MYH7B	-0.327765	0.743089	3.83835e-05	1	1	1	0.743089	0.0103217
ENSG00000127328.21	RAB3IP	-0.327591	0.743221	0.0189466	3	3	3	0.474727	0.289266
ENSG00000108468.14	CBX1	0.327584	0.743226	0.00688412	3	3	3	0.645111	0.369892
ENSG00000170540.14	ARL6IP1	0.327548	0.743254	0.00225041	1	1	1	0.743254	0.0648869
ENSG00000099337.4	KCNK6	0.327457	0.743322	0.0108175	1	1	1	0.743322	0.365373
ENSG00000136709.11	WDR33	0.327311	0.743433	0.00101687	1	1	1	0.743433	0.0532128
ENSG00000109466.13	KLHL2	-0.327183	0.74353	6.15531e-05	1	1	1	0.74353	0.025525
ENSG00000105700.10	KXD1	0.327174	0.743536	0.00581076	2	3	3	0.13661	0.0982678
ENSG00000248383.4	PCDHAC1	0.327097	0.743595	0.00199837	2	2	2	0.739957	0.0719631
ENSG00000164941.13	INTS8	0.327095	0.743596	0.0215844	2	2	2	0.622452	0.396305
ENSG00000163499.11	CRYBA2	0.327073	0.743613	0.000157389	1	1	1	0.743613	0.0575543
ENSG00000137411.16	VARS2	-0.326982	0.743681	0.129418	3	3	3	0.544952	0.770029
ENSG00000174326.11	SLC16A11	-0.326948	0.743707	0.000829817	1	1	1	0.743707	0.0671149
ENSG00000153936.16	HS2ST1	0.326931	0.74372	0.00940439	2	2	2	0.715612	0.137692
ENSG00000175711.8	B3GNTL1	-0.32683	0.743796	0.163133	3	4	4	0.399964	0.457804
ENSG00000138081.20	FBXO11	0.32678	0.743834	3.62691e-06	1	1	1	0.743834	0.00463851
ENSG00000146830.9	GIGYF1	0.326768	0.743843	0.0890377	3	3	3	0.287157	0.300925
ENSG00000125991.19	ERGIC3	0.326756	0.743853	0.0152471	2	2	2	0.676362	0.20242
ENSG00000145423.4	SFRP2	0.326706	0.74389	0.00102208	2	2	2	0.693455	0.0538453
ENSG00000196177.12	ACADSB	-0.326679	0.743911	0.00127732	1	1	1	0.743911	0.0490373
ENSG00000258711.2	RP11-218E20.3	0.326591	0.743977	0.340021	3	3	3	0.568976	0.977169
ENSG00000122223.12	CD244	0.326411	0.744114	0.0332915	2	2	2	0.627999	0.314356
ENSG00000143314.12	MRPL24	-0.325989	0.744433	0.00291741	1	1	1	0.744433	0.09262
ENSG00000125741.4	OPA3	-0.325949	0.744463	0.00650057	2	2	2	0.369062	0.107642
ENSG00000165934.12	CPSF2	-0.325728	0.74463	0.0177763	2	3	3	0.284969	0.20136
ENSG00000163749.17	CCDC158	0.325547	0.744767	0.0332411	1	1	1	0.744767	0.287001
ENSG00000221890.3	NPTXR	-0.325188	0.745039	0.0131834	2	2	2	0.667187	0.167119
ENSG00000276564.1	CTA-276F8.1	0.324993	0.745187	0.000729779	2	2	2	0.358703	0.0428584
ENSG00000260388.2	LINC00562	-0.324923	0.745239	0.0724599	1	1	1	0.745239	0.662789
ENSG00000175106.16	TVP23C	0.324795	0.745336	0.032406	1	2	2	0.745336	0.294757
ENSG00000197223.11	C1D	0.324752	0.745369	0.000188334	1	1	1	0.745369	0.0413883
ENSG00000196189.12	SEMA4A	0.3247	0.745408	0.0104818	1	1	1	0.745408	0.168415
ENSG00000163053.10	SLC16A14	0.324673	0.745429	9.12976e-06	1	1	1	0.745429	0.0138618
ENSG00000167549.18	CORO6	0.324587	0.745493	0.0112463	1	1	1	0.745493	0.150438
ENSG00000077157.21	PPP1R12B	-0.324464	0.745587	0.000137233	2	2	2	0.742979	0.0169436
ENSG00000244462.7	RBM12	0.324445	0.745601	2.98917e-05	1	1	1	0.745601	0.0175831
ENSG00000283608.1	RP1-111D6.5	0.324327	0.74569	0.0794374	1	1	1	0.74569	0.429374
ENSG00000196263.7	ZNF471	-0.324228	0.745765	0.0552366	2	2	2	0.337149	0.207382
ENSG00000150637.8	CD226	0.324172	0.745808	0.00928299	2	2	2	0.726709	0.284674
ENSG00000158042.8	MRPL17	0.324146	0.745828	0.00138225	2	2	2	0.114963	0.114778
ENSG00000198105.13	ZNF248	0.323679	0.746181	0.0131733	1	1	1	0.746181	0.259692
ENSG00000125534.9	PPDPF	-0.323432	0.746368	0.0400426	2	3	3	0.689153	0.337998
ENSG00000080031.9	PTPRH	-0.32338	0.746407	0.0507052	2	2	2	0.756593	0.455333
ENSG00000169174.10	PCSK9	-0.323348	0.746432	0.00182763	1	2	2	0.746432	0.0939081
ENSG00000204580.13	DDR1	0.323346	0.746433	0.0045739	2	2	2	0.594288	0.123761
ENSG00000141985.9	SH3GL1	-0.323192	0.746549	0.000616888	3	3	3	0.405831	0.0949052
ENSG00000081721.11	DUSP12	-0.322977	0.746713	6.01155e-06	1	1	1	0.746713	0.00982731
ENSG00000242612.6	DECR2	0.322959	0.746727	0.329692	3	3	3	0.704258	0.422792
ENSG00000188266.13	HYKK	0.322949	0.746734	0.0345603	2	2	2	0.403791	0.639036
ENSG00000120458.10	MSANTD2	-0.322876	0.746789	0.000282609	2	2	2	0.0396338	0.0395495
ENSG00000278845.4	MRPL45	-0.322858	0.746803	0.0122778	2	2	2	0.302681	0.159276
ENSG00000167754.12	KLK5	-0.322709	0.746916	0.00964697	1	1	1	0.746916	0.152099
ENSG00000168228.14	ZCCHC4	-0.322551	0.747036	0.022245	2	2	2	0.534442	0.201301
ENSG00000268043.7	NBPF12	0.322397	0.747152	0.0641306	1	2	2	0.747152	0.364548
ENSG00000080644.15	CHRNA3	-0.322083	0.74739	0.260793	1	1	1	0.74739	0.71423
ENSG00000131504.15	DIAPH1	-0.321961	0.747482	6.59037e-06	1	1	1	0.747482	0.00713134
ENSG00000105829.11	BET1	0.321895	0.747532	0.00460155	2	2	2	0.343149	0.0944437
ENSG00000084463.7	WBP11	-0.32186	0.747559	0.00462977	2	2	2	0.0164962	0.104486
ENSG00000198077.10	CYP2A7	-0.321706	0.747675	0.398027	2	2	2	0.756869	0.492934
ENSG00000196700.8	ZNF512B	0.321469	0.747855	0.0023027	2	3	3	0.717097	0.0715401
ENSG00000058673.16	ZC3H11A	-0.32115	0.748097	1.1698e-05	2	2	2	0.356854	0.00653262
ENSG00000261594.3	TPBGL	-0.320983	0.748223	1.2974e-06	1	1	1	0.748223	0.00425197
ENSG00000112742.9	TTK	-0.320953	0.748246	0.00176104	2	2	2	0.181372	0.0633125
ENSG00000073536.17	NLE1	-0.320913	0.748276	0.00109569	2	2	2	0.271709	0.258258
ENSG00000197780.9	TAF13	-0.320811	0.748354	0.00498506	2	2	2	0.163878	0.19826
ENSG00000156502.13	SUPV3L1	0.320754	0.748396	0.00418048	2	2	2	0.187229	0.105329
ENSG00000204267.13	TAP2	-0.320571	0.748535	0.114755	2	3	3	0.327773	0.764995
ENSG00000214357.8	NEURL1B	-0.320388	0.748674	5.58058e-06	1	1	1	0.748674	0.00829876
ENSG00000164144.15	ARFIP1	-0.320376	0.748683	0.0481209	3	3	3	0.750055	0.286716
ENSG00000169006.6	NTSR2	0.320356	0.748699	0.0116576	2	2	2	0.452381	0.200418
ENSG00000273198.1	GS1-304P7.3	-0.320321	0.748725	0.236725	2	2	2	0.558486	0.621316
ENSG00000160352.15	ZNF714	-0.320105	0.748888	0.0318442	2	2	2	0.303338	0.325498
ENSG00000166821.8	PEX11A	-0.319945	0.74901	0.00788131	2	2	2	0.684046	0.20957
ENSG00000138095.18	LRPPRC	-0.319827	0.749099	0.0356895	1	1	1	0.749099	0.272021
ENSG00000271784.1	RP1-28H20.3	-0.319775	0.749139	8.75542e-05	1	2	2	0.749139	0.0634742
ENSG00000172680.1	MOS	-0.319739	0.749166	5.86615e-06	1	1	1	0.749166	0.00904128
ENSG00000176014.12	TUBB6	0.319369	0.749446	0.0538896	2	2	2	0.760553	0.273566
ENSG00000079785.14	DDX1	-0.319365	0.74945	0.00547929	2	2	2	0.767975	0.109407
ENSG00000173786.16	CNP	0.319349	0.749462	3.96056e-05	1	1	1	0.749462	0.0105597
ENSG00000250889.2	LINC01336	0.319142	0.749619	4.71039e-05	1	1	1	0.749619	0.0286473
ENSG00000116106.11	EPHA4	-0.319029	0.749705	5.12123e-06	1	1	1	0.749705	0.0137696
ENSG00000143622.10	RIT1	-0.318834	0.749852	0.0122694	2	2	2	0.773792	0.159417
ENSG00000162595.5	DIRAS3	0.318726	0.749934	0.00044729	1	1	1	0.749934	0.117808
ENSG00000118007.12	STAG1	0.318463	0.750134	5.40001e-05	2	2	2	0.446547	0.0174793
ENSG00000203910.8	C1orf146	0.318451	0.750143	0.00451827	2	2	2	0.752949	0.125328
ENSG00000100749.7	VRK1	-0.318383	0.750194	0.0231136	2	2	2	0.761323	0.289001
ENSG00000272583.1	RP11-344P13.6	0.31837	0.750204	0.0189536	1	1	1	0.750204	0.187014
ENSG00000129474.15	AJUBA	0.318204	0.75033	0.0039178	1	1	1	0.75033	0.0914875
ENSG00000159147.17	DONSON	-0.318168	0.750357	3.47335e-05	1	1	1	0.750357	0.0227627
ENSG00000071626.16	DAZAP1	0.31815	0.750371	7.72275e-05	1	1	1	0.750371	0.0184969
ENSG00000115598.9	IL1RL2	0.318036	0.750458	0.102363	2	2	2	0.334971	0.305215
ENSG00000103671.9	TRIP4	-0.317996	0.750488	0.055198	1	2	2	0.750488	0.546199
ENSG00000236268.5	LINC01361	0.317977	0.750502	9.01061e-05	2	2	2	0.485464	0.018931
ENSG00000261670.1	RP11-1C8.5	-0.317631	0.750765	0.0284141	2	2	2	0.383545	0.168978
ENSG00000182087.12	TMEM259	0.317619	0.750774	0.0915374	2	2	2	0.707306	0.365103
ENSG00000260619.1	RP11-775C24.3	-0.317532	0.75084	0.00892946	1	1	1	0.75084	0.169116
ENSG00000139921.12	TMX1	-0.317456	0.750897	0.0059152	1	2	2	0.750897	0.110128
ENSG00000143458.11	GABPB2	0.317368	0.750965	0.020865	2	2	2	0.691697	0.423342
ENSG00000129317.14	PUS7L	0.317256	0.75105	0.00392561	1	1	1	0.75105	0.146686
ENSG00000181396.12	OGFOD3	0.317091	0.751175	0.0498745	1	1	1	0.751175	0.398117
ENSG00000205544.3	TMEM256	0.31691	0.751312	0.00149238	2	2	2	0.149142	0.152514
ENSG00000214293.8	APTR	0.316783	0.751408	0.315021	3	3	3	0.41364	0.73998
ENSG00000139133.6	ALG10	-0.316716	0.751459	0.0548031	2	2	2	0.704112	0.261659
ENSG00000250198.1	LINC02199	-0.316656	0.751505	0.00625415	2	2	2	0.38345	0.123552
ENSG00000115073.7	ACTR1B	0.316647	0.751512	0.00599317	1	2	2	0.751512	0.113399
ENSG00000165973.18	NELL1	0.316626	0.751527	1.36175e-05	1	1	1	0.751527	0.00679599
ENSG00000223414.2	LINC00473	-0.316345	0.751741	2.58153e-05	1	1	1	0.751741	0.0283021
ENSG00000122692.8	SMU1	0.316171	0.751873	0.00554768	2	2	2	0.352117	0.201419
ENSG00000060566.13	CREB3L3	-0.316157	0.751883	8.80354e-05	2	2	2	0.641399	0.0141678
ENSG00000203943.8	SAMD13	0.31613	0.751904	0.00118388	1	1	1	0.751904	0.233406
ENSG00000180071.19	ANKRD18A	-0.316083	0.75194	0.0898192	2	2	2	0.469085	0.395541
ENSG00000166033.11	HTRA1	-0.316006	0.751998	1.84331e-07	1	1	1	0.751998	0.00129483
ENSG00000104894.11	CD37	-0.315822	0.752138	0.000220477	1	1	1	0.752138	0.0567296
ENSG00000152763.16	WDR78	-0.315631	0.752282	0.00862061	2	2	2	0.467679	0.135029
ENSG00000178568.14	ERBB4	0.315517	0.752369	0.000390601	1	1	1	0.752369	0.0395054
ENSG00000260896.5	LINC02170	0.315304	0.752531	0.101593	2	2	2	0.453774	0.410966
ENSG00000101558.13	VAPA	-0.315159	0.752641	0.00154313	1	1	1	0.752641	0.0979141
ENSG00000277639.2	RP11-467J12.4	-0.314908	0.752831	0.00520041	1	1	1	0.752831	0.123625
ENSG00000135390.17	ATP5G2	-0.314906	0.752833	0.216103	2	2	2	0.666746	0.479734
ENSG00000182400.14	TRAPPC6B	-0.314842	0.752882	0.00502714	2	2	2	0.747589	0.085748
ENSG00000115241.10	PPM1G	0.314577	0.753083	0.00242219	1	1	1	0.753083	0.0934423
ENSG00000103184.11	SEC14L5	-0.31451	0.753134	0.000439707	1	1	1	0.753134	0.0309844
ENSG00000155115.6	GTF3C6	0.314499	0.753142	0.0014695	1	1	1	0.753142	0.0776319
ENSG00000197496.5	SLC2A10	0.314402	0.753216	0.00162269	2	2	2	0.254702	0.269963
ENSG00000184887.13	BTBD6	-0.314266	0.753319	0.00299058	1	2	2	0.753319	0.201908
ENSG00000179639.10	FCER1A	0.314137	0.753417	0.00347058	2	2	2	0.422872	0.0824343
ENSG00000053438.8	NNAT	0.313991	0.753528	0.00022111	2	2	2	0.409877	0.0765266
ENSG00000146005.3	PSD2	0.313889	0.753606	0.00490495	1	1	1	0.753606	0.118962
ENSG00000008283.15	CYB561	-0.313826	0.753653	0.552592	2	2	2	0.739799	0.53631
ENSG00000139197.10	PEX5	-0.313622	0.753808	0.225611	2	3	3	0.714043	0.611988
ENSG00000198440.9	ZNF583	0.313598	0.753827	0.00938695	1	1	1	0.753827	0.539688
ENSG00000138448.11	ITGAV	0.313591	0.753831	0.0251344	2	2	2	0.0999917	0.221869
ENSG00000154727.10	GABPA	0.313527	0.75388	3.46483e-06	1	1	1	0.75388	0.00348061
ENSG00000134265.12	NAPG	0.313431	0.753953	0.126743	2	2	2	0.660494	0.327882
ENSG00000160255.17	ITGB2	-0.313393	0.753982	0.00615161	1	1	1	0.753982	0.145523
ENSG00000187664.8	HAPLN4	-0.31338	0.753992	0.00286629	1	2	2	0.753992	0.176372
ENSG00000143322.19	ABL2	0.313314	0.754042	0.0616176	2	2	2	0.651028	0.27229
ENSG00000189077.10	TMEM120A	0.313263	0.754081	0.00093959	1	1	1	0.754081	0.0570907
ENSG00000167220.11	HDHD2	0.313229	0.754106	0.00509976	1	2	2	0.754106	0.197444
ENSG00000260306.1	RP11-645C24.5	-0.313106	0.7542	0.0151636	1	1	1	0.7542	0.357752
ENSG00000171049.8	FPR2	-0.312588	0.754594	0.000329889	1	1	1	0.754594	0.0274575
ENSG00000114854.7	TNNC1	-0.312406	0.754732	0.00720486	1	1	1	0.754732	0.272981
ENSG00000135596.17	MICAL1	0.312377	0.754754	0.0158183	3	3	3	0.0494388	0.180616
ENSG00000088832.16	FKBP1A	-0.312356	0.75477	0.00322083	2	2	2	0.746318	0.129975
ENSG00000150722.10	PPP1R1C	-0.312131	0.754941	2.26609e-05	1	1	1	0.754941	0.0246202
ENSG00000180834.7	MAP6D1	0.312092	0.754971	0.0110686	1	1	1	0.754971	0.185711
ENSG00000267612.1	CTD-3116E22.7	0.31208	0.75498	0.0190445	2	2	2	0.560607	0.213962
ENSG00000036672.15	USP2	-0.311633	0.75532	4.99584e-05	1	1	1	0.75532	0.0133857
ENSG00000166046.10	TCP11L2	0.311608	0.755338	0.00299743	1	1	1	0.755338	0.0780373
ENSG00000258289.8	CHURC1	-0.311596	0.755348	0.216663	1	1	1	0.755348	0.894915
ENSG00000183770.5	FOXL2	0.311411	0.755488	1.95432e-06	1	1	1	0.755488	0.00225657
ENSG00000128408.8	RIBC2	0.311248	0.755612	0.119706	1	1	1	0.755612	0.481556
ENSG00000257771.5	RP11-70F11.8	-0.311217	0.755636	2.54653e-11	1	1	1	0.755636	1.20267e-05
ENSG00000085741.12	WNT11	0.311185	0.75566	0.0484761	2	2	2	0.635096	0.22663
ENSG00000121578.12	B4GALT4	-0.311161	0.755678	0.0133607	3	3	3	0.0268684	0.503883
ENSG00000169918.9	OTUD7A	0.310987	0.755811	0.0125156	1	1	1	0.755811	0.159242
ENSG00000129194.7	SOX15	0.310753	0.755988	0.0148781	1	1	1	0.755988	0.229688
ENSG00000187098.14	MITF	0.310493	0.756186	0.000111859	2	2	2	0.726203	0.0141415
ENSG00000181163.13	NPM1	0.310362	0.756286	0.000110939	1	1	1	0.756286	0.0511034
ENSG00000188483.7	IER5L	-0.310353	0.756293	0.005038	2	2	2	0.452149	0.0964518
ENSG00000253719.3	ATXN7L3B	-0.310304	0.75633	0.00131405	1	1	1	0.75633	0.0699883
ENSG00000168936.10	TMEM129	-0.310302	0.756331	0.0375691	2	2	2	0.587451	0.208668
ENSG00000275390.1	RP11-318K12.2	0.310206	0.756404	0.000107184	1	1	1	0.756404	0.0154953
ENSG00000270964.1	RP11-502I4.3	-0.310182	0.756422	0.1533	3	3	3	0.00812279	0.524209
ENSG00000278570.4	NR2E3	-0.310155	0.756443	1.40869e-05	1	1	1	0.756443	0.0115506
ENSG00000174720.15	LARP7	0.310101	0.756484	0.00388862	1	2	2	0.756484	0.0900948
ENSG00000138658.15	ZGRF1	-0.310101	0.756484	0.0304864	1	2	2	0.756484	0.252264
ENSG00000132128.16	LRRC41	0.309928	0.756616	0.00175871	1	1	1	0.756616	0.216895
ENSG00000133863.7	TEX15	0.309647	0.756829	1.25117e-06	1	1	1	0.756829	0.00247398
ENSG00000138944.7	KIAA1644	0.309591	0.756872	9.32264e-06	1	1	1	0.756872	0.0100586
ENSG00000011007.12	ELOA	-0.309281	0.757108	2.59704e-05	1	1	1	0.757108	0.00683791
ENSG00000103245.13	NARFL	0.30926	0.757124	0.0630975	1	1	1	0.757124	0.4605
ENSG00000221983.7	UBA52	0.309165	0.757196	0.00223276	1	2	2	0.757196	0.0612945
ENSG00000282787.1	RP11-151A10.3	-0.30872	0.757535	8.46024e-05	1	2	2	0.757535	0.0172102
ENSG00000226174.6	TEX22	-0.308711	0.757541	0.0133011	2	2	2	0.515624	0.163992
ENSG00000172497.8	ACOT12	0.308618	0.757612	0.000132174	1	1	1	0.757612	0.0172725
ENSG00000090487.10	SPG21	0.308474	0.757721	0.128975	1	1	1	0.757721	0.489427
ENSG00000185972.5	CCIN	0.308392	0.757784	0.00357	1	1	1	0.757784	0.119418
ENSG00000117155.16	SSX2IP	0.30839	0.757786	4.39021e-05	1	1	1	0.757786	0.0142721
ENSG00000116906.11	GNPAT	0.308373	0.757799	0.0109845	2	2	2	0.225028	0.133348
ENSG00000163634.11	THOC7	0.30816	0.75796	0.035726	2	2	2	0.235711	0.284584
ENSG00000167332.7	OR51E2	-0.307968	0.758107	0.00199871	1	1	1	0.758107	0.231221
ENSG00000163467.11	TSACC	0.307836	0.758207	1.30604e-05	1	1	1	0.758207	0.0165794
ENSG00000170364.12	SETMAR	0.307581	0.758401	0.0321165	2	2	2	0.476591	0.411376
ENSG00000228486.10	LINC01125	0.307426	0.758519	0.0089144	1	2	2	0.758519	0.152222
ENSG00000204681.10	GABBR1	-0.307416	0.758527	0.0247033	2	2	2	0.412054	0.312093
ENSG00000176973.7	FAM89B	-0.307263	0.758643	0.00134865	1	1	1	0.758643	0.100411
ENSG00000196950.13	SLC39A10	0.306946	0.758884	0.0129144	1	1	1	0.758884	0.158331
ENSG00000127586.16	CHTF18	-0.306921	0.758904	0.0109649	1	1	1	0.758904	0.171711
ENSG00000007255.10	TRAPPC6A	-0.306913	0.75891	0.000158594	1	1	1	0.75891	0.0983667
ENSG00000154114.12	TBCEL	-0.306587	0.759158	0.00187057	1	1	1	0.759158	0.065675
ENSG00000233895.1	RP1-122P22.2	0.30628	0.759392	0.00439251	1	1	1	0.759392	0.115822
ENSG00000108561.8	C1QBP	-0.306169	0.759476	0.00315931	1	2	2	0.759476	0.0861395
ENSG00000152463.14	OLAH	0.306127	0.759508	3.40422e-05	1	1	1	0.759508	0.007993
ENSG00000168653.10	NDUFS5	0.3061	0.759528	0.0159938	1	1	1	0.759528	0.199426
ENSG00000255980.1	AP000439.1	0.306051	0.759566	0.000333725	2	2	2	0.532101	0.0372019
ENSG00000115866.10	DARS	-0.30574	0.759803	0.00232961	2	2	2	0.522699	0.123904
ENSG00000166123.13	GPT2	0.305731	0.75981	3.08486e-05	1	1	1	0.75981	0.037677
ENSG00000213585.10	VDAC1	0.305235	0.760187	1.47332e-05	1	2	2	0.760187	0.0198777
ENSG00000132436.11	FIGNL1	-0.30515	0.760252	0.0719333	1	1	1	0.760252	0.396568
ENSG00000105246.5	EBI3	-0.305065	0.760317	7.71236e-07	1	1	1	0.760317	0.00137823
ENSG00000102910.13	LONP2	-0.305043	0.760334	0.00267077	2	2	2	0.672268	0.213942
ENSG00000006118.14	TMEM132A	-0.305012	0.760357	0.00257332	1	1	1	0.760357	0.0871283
ENSG00000050820.16	BCAR1	-0.304973	0.760387	0.0106082	1	1	1	0.760387	0.219002
ENSG00000168884.14	TNIP2	0.304957	0.760399	0.00391605	1	1	1	0.760399	0.199054
ENSG00000112773.15	FAM46A	0.304956	0.7604	0.000376923	1	1	1	0.7604	0.0574399
ENSG00000184999.11	SLC22A10	0.304939	0.760413	0.000168297	1	1	1	0.760413	0.0213509
ENSG00000149260.15	CAPN5	-0.304891	0.760449	0.000240086	1	1	1	0.760449	0.0476848
ENSG00000167766.18	ZNF83	-0.304665	0.760622	0.0407004	3	3	3	0.0714323	0.799949
ENSG00000182636.5	NDN	0.304641	0.76064	3.28024e-05	1	1	1	0.76064	0.0190853
ENSG00000189067.12	LITAF	0.304459	0.760778	0.00386807	1	1	1	0.760778	0.149933
ENSG00000141294.9	LRRC46	-0.304411	0.760815	0.0456995	1	1	1	0.760815	0.302881
ENSG00000039560.13	RAI14	0.304387	0.760833	0.0173101	2	2	2	0.328821	0.258698
ENSG00000232931.5	LINC00342	0.304177	0.760993	0.00216112	1	1	1	0.760993	0.158916
ENSG00000152904.11	GGPS1	-0.304095	0.761056	0.0108853	1	1	1	0.761056	0.143609
ENSG00000235007.2	RP11-344B5.4	0.303957	0.76116	6.04433e-05	1	1	1	0.76116	0.0144021
ENSG00000157303.10	SUSD3	-0.30393	0.761182	0.000735758	1	1	1	0.761182	0.0771242
ENSG00000183401.11	CCDC159	-0.303802	0.761279	0.00275401	1	1	1	0.761279	0.0985209
ENSG00000108700.4	CCL8	-0.303704	0.761353	0.00118646	1	1	1	0.761353	0.0484281
ENSG00000100888.12	CHD8	-0.303694	0.761361	0.000780899	1	1	1	0.761361	0.0601925
ENSG00000122970.15	IFT81	-0.303598	0.761435	0.000191339	1	1	1	0.761435	0.0671134
ENSG00000260658.5	RP11-368L12.1	0.303535	0.761482	2.48361e-05	1	1	1	0.761482	0.0338065
ENSG00000177917.10	ARL6IP6	0.303525	0.76149	0.00602327	1	1	1	0.76149	0.152791
ENSG00000261857.6	MIA	0.303181	0.761752	0.00329957	1	1	1	0.761752	0.150122
ENSG00000243660.9	ZNF487	0.303119	0.761799	0.00121801	1	2	2	0.761799	0.126241
ENSG00000164620.8	RELL2	-0.303116	0.761802	0.0191568	2	2	2	0.295066	0.350681
ENSG00000198873.11	GRK5	0.303104	0.761811	0.000834978	1	1	1	0.761811	0.0453283
ENSG00000273270.1	RP11-212P7.2	-0.303066	0.76184	0.112793	3	3	3	0.143401	0.383698
ENSG00000114812.12	VIPR1	0.302878	0.761983	2.53228e-05	1	1	1	0.761983	0.0306189
ENSG00000213741.9	RPS29	-0.30278	0.762057	0.000693185	2	2	2	0.73711	0.0365301
ENSG00000129450.8	SIGLEC9	0.302663	0.762147	7.35725e-09	1	1	1	0.762147	0.000125306
ENSG00000128602.9	SMO	-0.302643	0.762162	1.36731e-06	1	1	1	0.762162	0.00371947
ENSG00000160199.14	PKNOX1	0.302618	0.762181	0.00393147	2	2	2	0.0366931	0.15401
ENSG00000164414.17	SLC35A1	0.302371	0.762369	0.000967756	1	1	1	0.762369	0.0427205
ENSG00000116176.6	TPSG1	0.302345	0.762389	0.0658687	4	4	4	0.401337	0.492858
ENSG00000134317.17	GRHL1	-0.302211	0.762491	0.000252362	2	2	2	0.768437	0.0253258
ENSG00000139354.10	GAS2L3	0.30188	0.762744	0.0001335	1	1	1	0.762744	0.078379
ENSG00000178913.7	TAF7	0.301753	0.76284	0.000236763	1	1	1	0.76284	0.0671637
ENSG00000204525.16	HLA-C	0.301729	0.762858	0.721773	3	3	3	0.468168	0.677573
ENSG00000167632.14	TRAPPC9	0.30148	0.763048	0.0118375	2	2	2	0.43023	0.166654
ENSG00000183665.5	TRMT12	-0.301433	0.763085	0.000165367	2	2	2	0.0711762	0.0385171
ENSG00000132780.16	NASP	-0.301368	0.763134	1.43184e-06	1	1	1	0.763134	0.00811719
ENSG00000140691.16	ARMC5	0.301332	0.763161	0.00810425	1	1	1	0.763161	0.136016
ENSG00000165898.13	ISCA2	0.301192	0.763268	0.000940153	1	1	1	0.763268	0.0429609
ENSG00000213516.9	RBMXL1	-0.301022	0.763397	0.0048758	1	1	1	0.763397	0.104488
ENSG00000112619.7	PRPH2	-0.301017	0.763401	0.264178	1	1	1	0.763401	0.854121
ENSG00000165644.10	COMTD1	-0.300974	0.763434	0.00992427	1	1	1	0.763434	0.37188
ENSG00000198870.7	STKLD1	0.300848	0.763531	0.0181666	2	2	2	0.774221	0.325439
ENSG00000126934.13	MAP2K2	-0.30076	0.763597	0.0358991	3	3	3	0.282665	0.435555
ENSG00000225194.2	LINC00092	0.300695	0.763647	5.78951e-05	1	1	1	0.763647	0.0332123
ENSG00000159579.13	RSPRY1	0.300664	0.76367	0.0139552	1	1	1	0.76367	0.473489
ENSG00000161798.6	AQP5	-0.300418	0.763858	0.0984669	1	1	1	0.763858	0.609134
ENSG00000137522.17	RNF121	0.30013	0.764078	0.00135511	1	1	1	0.764078	0.249716
ENSG00000261603.1	PRSS46	0.299899	0.764254	0.0141453	1	1	1	0.764254	0.459362
ENSG00000089847.12	ANKRD24	-0.299594	0.764487	0.0580535	2	2	2	0.714217	0.280517
ENSG00000103494.12	RPGRIP1L	0.299576	0.764501	0.0101064	1	1	1	0.764501	0.160764
ENSG00000119720.17	NRDE2	-0.299539	0.764529	1.39921e-05	1	1	1	0.764529	0.00931475
ENSG00000237879.1	LINC00398	-0.299391	0.764642	0.00624847	2	2	2	0.763616	0.110378
ENSG00000197461.13	PDGFA	0.299318	0.764697	0.0270465	3	3	3	0.833411	0.171742
ENSG00000067057.16	PFKP	-0.299154	0.764823	0.00198519	1	1	1	0.764823	0.133409
ENSG00000164087.7	POC1A	0.299135	0.764837	0.000515874	1	1	1	0.764837	0.0487571
ENSG00000058729.10	RIOK2	-0.299099	0.764864	0.00758319	2	2	2	0.189756	0.167469
ENSG00000164048.13	ZNF589	0.29908	0.764879	0.146107	1	1	1	0.764879	0.553744
ENSG00000054654.16	SYNE2	0.29908	0.764879	0.00566391	1	1	1	0.764879	0.118128
ENSG00000138802.11	SEC24B	-0.299029	0.764918	0.00352752	1	1	1	0.764918	0.13166
ENSG00000203326.11	ZNF525	-0.298912	0.765007	0.0254785	2	2	2	0.398841	0.338005
ENSG00000107551.20	RASSF4	0.298894	0.765021	0.00580672	1	1	1	0.765021	0.267694
ENSG00000109255.11	NMU	-0.298871	0.765038	1.30172e-05	1	1	1	0.765038	0.01866
ENSG00000272265.1	CTD-2287O16.4	-0.298775	0.765112	0.0130943	1	1	1	0.765112	0.372291
ENSG00000277288.3	C10orf142	0.298581	0.76526	0.119668	2	2	2	0.818287	1.02626
ENSG00000172315.5	TP53RK	0.298546	0.765286	4.52745e-05	1	1	1	0.765286	0.0197855
ENSG00000166971.16	AKTIP	0.298291	0.765481	0.0203668	1	1	1	0.765481	0.252156
ENSG00000189419.6	SPATA41	-0.298193	0.765556	0.0315176	2	2	2	0.429806	0.416762
ENSG00000131378.13	RFTN1	0.298054	0.765662	0.000276121	2	2	2	0.560009	0.0499417
ENSG00000174502.18	SLC26A9	0.297817	0.765843	0.00150078	1	1	1	0.765843	0.104331
ENSG00000153130.17	SCOC	0.297745	0.765897	9.63635e-06	2	2	2	0.592926	0.00756228
ENSG00000144589.21	STK11IP	-0.297745	0.765898	0.000370651	1	1	1	0.765898	0.0771657
ENSG00000110880.10	CORO1C	0.297608	0.766002	0.0137623	2	2	2	0.141755	0.133394
ENSG00000196757.7	ZNF700	-0.297506	0.76608	0.000367774	1	1	1	0.76608	0.0930461
ENSG00000181817.5	LSM10	0.297455	0.766119	0.0136196	1	1	1	0.766119	0.450746
ENSG00000154832.14	CXXC1	-0.297383	0.766174	0.00125226	2	2	2	0.0858503	0.0631285
ENSG00000088826.17	SMOX	0.297194	0.766318	7.58221e-05	1	1	1	0.766318	0.0119165
ENSG00000162188.5	GNG3	0.297178	0.766331	0.000312021	1	1	1	0.766331	0.0737305
ENSG00000134545.13	KLRC1	0.296789	0.766627	2.53837e-05	1	2	2	0.766627	0.00757356
ENSG00000144711.13	IQSEC1	-0.296737	0.766667	0.000326735	2	2	2	0.318805	0.0542487
ENSG00000258768.2	CTD-2292M16.8	0.296557	0.766805	0.00521908	1	1	1	0.766805	0.153762
ENSG00000270604.5	HCG17	-0.296539	0.766818	0.000480683	2	2	2	0.769981	0.0468563
ENSG00000122557.9	HERPUD2	-0.296364	0.766952	0.000379197	1	1	1	0.766952	0.0409037
ENSG00000186118.8	TEX38	-0.296042	0.767198	2.03389e-07	1	1	1	0.767198	0.000727449
ENSG00000105287.12	PRKD2	0.296017	0.767217	0.0737487	2	3	3	0.297575	0.371575
ENSG00000101405.3	OXT	-0.295977	0.767248	4.98212e-09	1	1	1	0.767248	0.000190092
ENSG00000236790.5	LINC00299	0.295924	0.767288	0.0514912	2	3	3	0.281295	0.256325
ENSG00000232229.5	LINC00865	-0.295795	0.767387	1.39726	3	3	3	0.727688	1.28797
ENSG00000213015.8	ZNF580	0.295699	0.76746	0.0079241	2	2	2	0.169606	0.0925501
ENSG00000275709.1	RP11-96O20.5	0.295619	0.767521	4.63025e-05	1	1	1	0.767521	0.014866
ENSG00000021776.10	AQR	0.295584	0.767548	0.00457131	2	2	2	0.753573	0.127536
ENSG00000213096.10	ZNF254	-0.295462	0.767641	0.0356275	3	3	3	0.671757	0.235329
ENSG00000165801.9	ARHGEF40	0.295406	0.767684	0.0146381	2	2	2	0.295152	0.418936
ENSG00000152439.12	ZNF773	0.294999	0.767994	0.00740528	2	3	3	0.0273167	0.254732
ENSG00000144736.13	SHQ1	0.294992	0.768	0.0160989	2	2	2	0.720501	0.116446
ENSG00000156958.14	GALK2	0.294971	0.768016	0.0243746	3	3	3	0.229863	0.159219
ENSG00000132906.17	CASP9	0.29492	0.768055	0.028828	2	2	2	0.0981699	0.1439
ENSG00000146021.14	KLHL3	-0.294704	0.76822	0.000703594	2	2	2	0.728973	0.0364476
ENSG00000109787.12	KLF3	-0.294548	0.768339	0.000470274	1	1	1	0.768339	0.0376407
ENSG00000174177.12	CTU2	-0.294413	0.768442	0.110878	3	3	3	0.555285	0.35436
ENSG00000106823.12	ECM2	0.294379	0.768469	0.0239424	3	3	3	0.353434	0.369382
ENSG00000151790.8	TDO2	0.294297	0.768531	0.0138694	1	1	1	0.768531	0.439624
ENSG00000178127.12	NDUFV2	0.29399	0.768766	0.00110128	2	2	2	0.448656	0.0400328
ENSG00000118094.11	TREH	-0.293703	0.768985	0.00499977	1	1	1	0.768985	0.119757
ENSG00000008382.15	MPND	-0.29366	0.769018	0.00019527	1	1	1	0.769018	0.0336574
ENSG00000239828.6	RP11-446H18.5	-0.293579	0.76908	0.0008349	2	2	2	0.74419	0.038935
ENSG00000178802.17	MPI	-0.293468	0.769164	0.0763272	2	2	2	0.439803	0.370799
ENSG00000087085.13	ACHE	0.293255	0.769327	0.00135999	2	2	2	0.396986	0.042772
ENSG00000283787.1	PRR33	0.292721	0.769735	0.000119791	1	1	1	0.769735	0.0438685
ENSG00000178209.14	PLEC	0.292692	0.769758	0.0845607	2	2	2	0.49336	0.272701
ENSG00000035687.9	ADSS	-0.292678	0.769768	0.00501192	2	2	2	0.539835	0.134584
ENSG00000069696.6	DRD4	-0.29257	0.769851	0.0255676	2	2	2	0.657817	0.328667
ENSG00000197409.7	HIST1H3D	-0.29248	0.76992	7.00583e-05	1	1	1	0.76992	0.0166515
ENSG00000155066.15	PROM2	0.292384	0.769993	0.0254064	1	1	1	0.769993	0.24998
ENSG00000150773.10	PIH1D2	0.292366	0.770007	0.00137496	1	2	2	0.770007	0.0544487
ENSG00000085511.19	MAP3K4	-0.291749	0.770479	0.00360432	1	1	1	0.770479	0.121796
ENSG00000135424.15	ITGA7	-0.291545	0.770634	0.0213369	2	2	2	0.516074	0.156584
ENSG00000164919.10	COX6C	0.291431	0.770722	0.00417224	1	1	1	0.770722	0.12634
ENSG00000229291.1	RP4-580N22.2	0.29133	0.770799	0.00519977	2	2	2	0.555549	0.079054
ENSG00000112796.9	ENPP5	0.291288	0.770831	0.0422529	1	1	1	0.770831	0.291595
ENSG00000151729.10	SLC25A4	0.291288	0.770831	0.00149057	1	1	1	0.770831	0.0558552
ENSG00000083845.8	RPS5	-0.290978	0.771068	0.0227107	2	2	2	0.691079	0.123519
ENSG00000148331.11	ASB6	0.290952	0.771088	0.000233374	1	1	1	0.771088	0.026737
ENSG00000216937.13	CCDC7	0.290578	0.771374	0.0129425	2	2	2	0.732447	0.263555
ENSG00000154845.15	PPP4R1	0.290474	0.771454	0.0274491	3	3	3	0.130621	0.212411
ENSG00000105738.10	SIPA1L3	-0.290433	0.771485	0.000209712	2	2	2	0.756308	0.0527427
ENSG00000099785.10	MARCH2	-0.290297	0.771589	0.245308	2	2	2	0.669395	0.47259
ENSG00000150779.11	TIMM8B	0.290219	0.771649	1.5502e-05	1	1	1	0.771649	0.00579604
ENSG00000204370.9	SDHD	0.290219	0.771649	0.000222207	1	1	1	0.771649	0.021944
ENSG00000168612.4	ZSWIM1	0.290118	0.771726	0.00297652	1	1	1	0.771726	0.0801439
ENSG00000087088.19	BAX	0.290052	0.771777	1.17249e-05	1	1	1	0.771777	0.00733089
ENSG00000106588.10	PSMA2	0.289955	0.771851	0.00243333	2	2	2	0.142993	0.0957131
ENSG00000130714.15	POMT1	-0.289921	0.771876	0.0368151	1	1	1	0.771876	0.436126
ENSG00000211448.11	DIO2	0.289897	0.771895	1.05528e-05	2	2	2	0.425658	0.0105825
ENSG00000238290.1	RP11-431K24.1	0.289885	0.771905	0.202574	1	1	1	0.771905	0.648073
ENSG00000065809.13	FAM107B	-0.289734	0.772019	0.013232	2	2	2	0.536639	0.369547
ENSG00000119865.8	CNRIP1	-0.289706	0.772041	0.00200397	2	2	2	0.777739	0.0684532
ENSG00000219481.10	NBPF1	0.28961	0.772115	0.0286684	1	4	4	0.772115	0.235732
ENSG00000085733.15	CTTN	-0.289567	0.772148	0.00134585	1	1	1	0.772148	0.0785415
ENSG00000142279.12	WTIP	-0.289491	0.772206	0.00389763	2	2	2	0.00916676	0.113498
ENSG00000174579.3	MSL2	0.289439	0.772245	3.08041e-05	1	1	1	0.772245	0.0189729
ENSG00000246430.6	LINC00968	-0.289343	0.772319	0.000733823	2	2	2	0.0430047	0.0384799
ENSG00000149311.18	ATM	0.289226	0.772408	0.00338502	2	2	2	0.721285	0.0646996
ENSG00000156968.8	MPV17L	-0.289116	0.772492	0.0166549	1	1	1	0.772492	0.208416
ENSG00000121691.4	CAT	0.289108	0.772499	0.0432299	1	1	1	0.772499	0.374244
ENSG00000139160.13	ETFBKMT	-0.28897	0.772604	0.0102204	1	1	1	0.772604	0.147063
ENSG00000185823.3	NPAP1	-0.288795	0.772738	9.24147e-07	2	2	2	0.544423	0.00326212
ENSG00000064601.16	CTSA	-0.288699	0.772812	0.00727065	1	1	1	0.772812	0.125532
ENSG00000064763.10	FAR2	0.2886	0.772887	0.00107135	2	2	2	0.746302	0.0446702
ENSG00000167483.17	FAM129C	-0.288486	0.772975	0.000689685	1	1	1	0.772975	0.0478398
ENSG00000125848.9	FLRT3	0.28829	0.773125	2.07458e-07	1	1	1	0.773125	0.00151779
ENSG00000163820.14	FYCO1	0.287959	0.773378	0.00824751	2	2	2	0.335487	0.234105
ENSG00000249846.6	LINC02021	0.287943	0.77339	0.169187	1	1	1	0.77339	0.607371
ENSG00000168159.11	RNF187	-0.287942	0.773391	0.0019487	2	2	2	0.744239	0.0647691
ENSG00000271119.1	CTD-2012J19.3	0.287929	0.773401	0.0410289	1	1	1	0.773401	0.445141
ENSG00000116580.18	GON4L	-0.287921	0.773407	0.000325735	1	2	2	0.773407	0.0291329
ENSG00000270996.1	RP11-342K6.4	0.287914	0.773412	0.0667795	2	2	2	0.773254	0.351152
ENSG00000004700.15	RECQL	-0.287854	0.773458	0.00237912	2	2	2	0.807301	0.182267
ENSG00000167851.13	CD300A	0.287727	0.773555	0.00686368	1	1	1	0.773555	0.124624
ENSG00000176485.11	PLA2G16	0.287601	0.773652	0.0437773	2	2	2	0.719832	0.17226
ENSG00000234745.10	HLA-B	0.287595	0.773657	0.0186482	1	1	1	0.773657	0.19769
ENSG00000196312.12	MFSD14C	-0.287513	0.77372	0.0548871	2	2	2	0.64858	1.03518
ENSG00000189159.15	HN1	-0.287474	0.77375	0.000298979	1	1	1	0.77375	0.0255478
ENSG00000141295.13	SCRN2	0.287265	0.773909	0.0561552	2	2	2	0.77229	0.395241
ENSG00000273008.1	RP11-351D16.3	0.287003	0.77411	0.00508315	1	1	1	0.77411	0.140078
ENSG00000073169.13	SELENOO	-0.286802	0.774264	0.00257311	1	1	1	0.774264	0.0724614
ENSG00000081307.12	UBA5	0.286741	0.774311	5.54558e-11	1	1	1	0.774311	1.56743e-05
ENSG00000146007.10	ZMAT2	-0.286649	0.774381	0.00812519	1	1	1	0.774381	0.123786
ENSG00000267666.2	AC004156.3	0.28648	0.77451	0.364841	2	2	2	0.364069	0.640802
ENSG00000126858.16	RHOT1	-0.286453	0.774531	0.00310221	1	2	2	0.774531	0.112795
ENSG00000100129.17	EIF3L	0.286354	0.774607	0.0019101	2	2	2	0.103956	0.129867
ENSG00000150316.11	CWC15	-0.286261	0.774678	0.0170221	2	3	3	0.796014	0.232864
ENSG00000273442.1	AC006946.17	-0.285937	0.774926	0.0155443	1	1	1	0.774926	0.178289
ENSG00000229654.1	RP1-60O19.2	0.285934	0.774928	0.0628691	2	3	3	0.223582	0.351851
ENSG00000105701.15	FKBP8	-0.285855	0.774989	9.95717e-06	1	1	1	0.774989	0.00971101
ENSG00000258890.6	CEP95	-0.285755	0.775066	0.00592727	2	2	2	0.788126	0.121191
ENSG00000178750.2	STX19	0.285556	0.775218	0.104856	1	1	1	0.775218	0.589097
ENSG00000182551.13	ADI1	0.285271	0.775437	0.105135	4	5	5	0.499091	0.37244
ENSG00000090612.20	ZNF268	0.28517	0.775514	0.0359365	1	1	1	0.775514	0.277629
ENSG00000175768.12	TOMM5	-0.285089	0.775576	6.36556e-05	1	1	1	0.775576	0.0152343
ENSG00000100985.7	MMP9	0.285064	0.775595	1.83877e-05	1	1	1	0.775595	0.0221777
ENSG00000157999.5	ANKRD61	-0.285037	0.775616	0.00477847	1	1	1	0.775616	0.0972358
ENSG00000159259.7	CHAF1B	-0.285017	0.775631	0.000159465	1	1	1	0.775631	0.0653107
ENSG00000234602.7	MCIDAS	0.284912	0.775711	4.10233e-06	1	1	1	0.775711	0.0042407
ENSG00000112655.15	PTK7	-0.284889	0.775729	0.000148898	1	1	1	0.775729	0.0489087
ENSG00000104870.12	FCGRT	0.284878	0.775738	0.00842269	1	2	2	0.775738	0.144865
ENSG00000100416.12	TRMU	-0.284802	0.775796	0.00844348	1	1	1	0.775796	0.226249
ENSG00000198633.10	ZNF534	-0.284773	0.775818	0.122998	1	1	1	0.775818	0.855758
ENSG00000066032.18	CTNNA2	0.284697	0.775876	0.00797293	1	2	2	0.775876	0.187585
ENSG00000222011.8	FAM185A	0.284673	0.775895	0.00477955	2	2	2	0.602076	0.209783
ENSG00000162073.13	PAQR4	0.28459	0.775958	0.00373185	1	1	1	0.775958	0.0823837
ENSG00000002549.12	LAP3	-0.284588	0.77596	0.0188389	1	1	1	0.77596	0.194227
ENSG00000204516.9	MICB	0.284556	0.775984	0.0555525	1	1	1	0.775984	0.352305
ENSG00000116329.10	OPRD1	-0.284455	0.776062	3.82538e-06	1	1	1	0.776062	0.00370199
ENSG00000145439.11	CBR4	0.284451	0.776065	0.0183371	2	2	2	0.70091	0.169759
ENSG00000119139.17	TJP2	0.284156	0.776291	0.000151684	1	1	1	0.776291	0.038351
ENSG00000236377.1	AC084809.3	-0.28415	0.776295	7.61567e-06	1	1	1	0.776295	0.00576096
ENSG00000270019.1	RP11-141B14.1	-0.284089	0.776342	0.000139268	1	1	1	0.776342	0.0921787
ENSG00000177082.12	WDR73	0.284037	0.776382	0.0593251	2	2	2	0.300391	0.38227
ENSG00000241163.7	LINC00877	-0.283884	0.776499	0.0165624	1	1	1	0.776499	0.198303
ENSG00000262772.1	LINC01977	0.283859	0.776519	3.77607e-06	1	1	1	0.776519	0.00489708
ENSG00000169871.12	TRIM56	-0.28382	0.776548	0.000121212	1	1	1	0.776548	0.0332037
ENSG00000213246.6	SUPT4H1	-0.283818	0.776549	0.0155573	1	1	1	0.776549	0.223752
ENSG00000204618.8	RNF39	-0.283718	0.776626	0.221567	3	3	3	0.532882	0.517075
ENSG00000263154.1	RP11-1055B8.2	0.283669	0.776664	0.0676455	1	1	1	0.776664	0.377515
ENSG00000121904.17	CSMD2	-0.283666	0.776667	0.000284033	1	1	1	0.776667	0.0261717
ENSG00000197136.4	PCNX3	0.283653	0.776677	0.00303749	1	1	1	0.776677	0.0784964
ENSG00000136546.13	SCN7A	0.283621	0.776701	0.014052	1	1	1	0.776701	0.171784
ENSG00000181381.13	DDX60L	-0.283621	0.776701	0.00601118	1	2	2	0.776701	0.112873
ENSG00000128641.18	MYO1B	-0.283551	0.776755	0.00038752	1	1	1	0.776755	0.0322834
ENSG00000131381.12	RBSN	-0.283519	0.776779	0.00269031	1	1	1	0.776779	0.084664
ENSG00000260232.1	PWRN4	0.283471	0.776816	1.41307e-06	1	1	1	0.776816	0.0113401
ENSG00000174521.7	TTC9B	0.283348	0.77691	0.00279149	2	2	2	0.610429	0.0768607
ENSG00000236908.2	RP5-1063M23.2	0.283204	0.77702	0.00350724	4	4	4	0.421788	0.124647
ENSG00000157211.11	CDCP2	0.283098	0.777101	0.00711809	1	1	1	0.777101	0.154193
ENSG00000102981.9	PARD6A	-0.282956	0.777211	4.36151e-06	1	1	1	0.777211	0.0075543
ENSG00000102977.13	ACD	0.282956	0.777211	2.54587e-07	1	1	1	0.777211	0.00182513
ENSG00000224810.1	RP11-538D16.2	0.282934	0.777227	0.00023906	2	2	2	0.149697	0.0432885
ENSG00000140506.16	LMAN1L	-0.28293	0.777231	0.00337681	2	2	2	0.634753	0.173497
ENSG00000159322.17	ADPGK	0.282665	0.777433	0.0070943	3	3	3	0.378862	0.0816808
ENSG00000164733.20	CTSB	0.282383	0.77765	0.086171	3	3	3	0.689446	0.388232
ENSG00000105649.9	RAB3A	-0.28218	0.777806	0.00433239	2	2	2	0.1154	0.0606253
ENSG00000102898.11	NUTF2	-0.281841	0.778066	0.000198123	1	1	1	0.778066	0.0509147
ENSG00000229108.1	MEOX2-AS1	0.281773	0.778117	0.0363753	1	1	1	0.778117	0.295152
ENSG00000167543.15	TP53I13	0.281702	0.778172	2.46718e-05	2	2	2	0.179316	0.0165887
ENSG00000183955.12	KMT5A	-0.281654	0.778209	0.00586705	1	1	1	0.778209	0.169873
ENSG00000180901.10	KCTD2	-0.281649	0.778213	0.00434997	2	2	2	0.598707	0.215555
ENSG00000127947.15	PTPN12	-0.281349	0.778443	0.0321796	3	3	3	0.377928	0.206129
ENSG00000231925.11	TAPBP	0.281297	0.778483	0.0362902	2	2	2	0.148365	0.165709
ENSG00000128000.15	ZNF780B	-0.28093	0.778764	0.00270324	2	2	2	0.337232	0.104725
ENSG00000101407.12	TTI1	0.280847	0.778827	0.00245423	1	2	2	0.778827	0.15119
ENSG00000197291.8	RAMP2-AS1	0.28073	0.778918	0.00387084	1	1	1	0.778918	0.0888139
ENSG00000105609.16	LILRB5	-0.280667	0.778966	0.00516048	1	1	1	0.778966	0.131872
ENSG00000279873.2	LINC01126	-0.280406	0.779166	0.0091282	2	2	2	0.0421074	0.138064
ENSG00000197520.10	FAM177B	-0.280384	0.779183	0.000465093	2	2	2	0.422541	0.0282423
ENSG00000080819.6	CPOX	0.280324	0.779229	0.000123429	1	1	1	0.779229	0.0675995
ENSG00000171051.8	FPR1	0.280279	0.779264	0.0166063	1	1	1	0.779264	0.193579
ENSG00000146587.17	RBAK	0.280278	0.779264	0.249215	3	3	3	0.630851	0.852826
ENSG00000112182.14	BACH2	0.280235	0.779297	0.000684986	1	1	1	0.779297	0.0400777
ENSG00000044524.10	EPHA3	0.280175	0.779343	0.000439274	1	1	1	0.779343	0.0645006
ENSG00000187583.10	PLEKHN1	-0.279935	0.779528	0.00718965	1	1	1	0.779528	0.123346
ENSG00000089012.14	SIRPG	0.279919	0.779539	5.09994e-05	2	2	2	0.786448	0.011347
ENSG00000002933.7	TMEM176A	0.27987	0.779578	0.0270232	2	2	2	0.583317	0.226557
ENSG00000139220.16	PPFIA2	-0.279849	0.779593	4.03766e-05	1	1	1	0.779593	0.00998206
ENSG00000068697.6	LAPTM4A	-0.27983	0.779608	5.10991e-05	1	1	1	0.779608	0.015916
ENSG00000055332.16	EIF2AK2	0.279669	0.779732	0.000934787	1	1	1	0.779732	0.127618
ENSG00000084628.9	NKAIN1	-0.279653	0.779743	0.252303	2	2	2	0.772679	0.835146
ENSG00000198216.10	CACNA1E	-0.279566	0.77981	1.01422e-06	1	1	1	0.77981	0.00222609
ENSG00000160953.15	MUM1	0.279044	0.780211	0.0573352	1	1	1	0.780211	0.471346
ENSG00000223547.9	ZNF844	-0.278911	0.780313	0.0082219	1	1	1	0.780313	0.125712
ENSG00000253444.1	AC133633.2	-0.278811	0.78039	0.0367268	1	1	1	0.78039	0.278347
ENSG00000188269.8	OR7A5	-0.278258	0.780814	0.0496157	1	1	1	0.780814	0.337017
ENSG00000140254.12	DUOXA1	-0.278258	0.780814	0.00151023	1	2	2	0.780814	0.200989
ENSG00000228208.6	C1orf143	0.278214	0.780848	0.00391016	1	1	1	0.780848	0.139781
ENSG00000014257.15	ACPP	0.278188	0.780868	0.147147	2	2	2	0.613454	1.27576
ENSG00000120451.10	SNX19	0.27818	0.780874	0.163036	1	1	1	0.780874	0.604416
ENSG00000147457.13	CHMP7	-0.278138	0.780906	0.00915108	2	2	2	0.222042	0.109546
ENSG00000148158.16	SNX30	-0.278055	0.78097	5.44772e-05	1	2	2	0.78097	0.0167767
ENSG00000020922.12	MRE11	0.27789	0.781097	0.0947276	1	2	2	0.781097	0.437907
ENSG00000281189.1	GHET1	0.277847	0.78113	0.00388478	2	2	2	0.252652	0.110714
ENSG00000154328.15	NEIL2	0.277833	0.78114	0.130941	3	3	3	0.23607	0.36179
ENSG00000142675.17	CNKSR1	0.277822	0.781149	0.666444	3	3	3	0.0720504	0.715552
ENSG00000198939.7	ZFP2	-0.277415	0.781462	0.0129457	2	2	2	0.592439	0.127237
ENSG00000185158.12	LRRC37B	0.27717	0.78165	0.0387663	1	1	1	0.78165	0.411025
ENSG00000169442.8	CD52	0.277067	0.781728	0.00544676	2	2	2	0.534647	0.21593
ENSG00000171960.10	PPIH	-0.276922	0.78184	0.00211082	1	1	1	0.78184	0.106599
ENSG00000137767.13	SQRDL	0.276862	0.781886	2.21765e-07	1	1	1	0.781886	0.00216041
ENSG00000147526.19	TACC1	-0.276842	0.781902	0.00287318	2	2	2	0.693818	0.103089
ENSG00000100652.4	SLC10A1	-0.276683	0.782024	8.78242e-05	1	1	1	0.782024	0.0199767
ENSG00000166323.12	C11orf65	-0.276656	0.782044	0.00676685	1	1	1	0.782044	0.12092
ENSG00000132549.18	VPS13B	0.276322	0.782301	0.00194558	1	1	1	0.782301	0.0819781
ENSG00000162236.11	STX5	-0.27626	0.782349	0.00198947	1	1	1	0.782349	0.136124
ENSG00000122733.12	PHF24	-0.276093	0.782477	0.000195982	2	2	2	0.0523895	0.0164715
ENSG00000183019.7	MCEMP1	-0.276018	0.782534	2.95991e-05	1	1	1	0.782534	0.0247051
ENSG00000196923.13	PDLIM7	0.275751	0.78274	0.00718856	1	1	1	0.78274	0.187413
ENSG00000145649.7	GZMA	-0.275676	0.782797	0.000200863	2	2	2	0.305272	0.0412261
ENSG00000163673.7	DCLK3	0.275582	0.782869	0.000207585	1	1	1	0.782869	0.0211242
ENSG00000168124.2	OR1F1	0.275574	0.782876	0.00272204	1	1	1	0.782876	0.0769581
ENSG00000100342.20	APOL1	0.275444	0.782975	0.000394787	2	2	2	0.781348	0.0516115
ENSG00000125144.13	MT1G	0.275396	0.783012	0.00256085	1	1	1	0.783012	0.110557
ENSG00000228265.5	RALY-AS1	-0.275317	0.783072	0.000384507	1	1	1	0.783072	0.060346
ENSG00000105374.9	NKG7	-0.275208	0.783156	6.36282e-05	1	1	1	0.783156	0.0304757
ENSG00000160685.13	ZBTB7B	-0.274941	0.783361	0.00173061	1	1	1	0.783361	0.062876
ENSG00000101146.12	RAE1	-0.274892	0.783399	9.09365e-05	1	2	2	0.783399	0.0193387
ENSG00000116096.5	SPR	0.274864	0.783421	0.00149614	1	1	1	0.783421	0.0544914
ENSG00000253720.1	RP11-473O4.3	0.274725	0.783528	4.04206e-05	1	1	1	0.783528	0.016216
ENSG00000232810.3	TNF	-0.27467	0.78357	4.66975e-06	1	1	1	0.78357	0.0104847
ENSG00000116141.15	MARK1	-0.274607	0.783618	0.00609717	2	2	2	0.721484	0.123806
ENSG00000112379.8	ARFGEF3	-0.274381	0.783792	9.14135e-06	2	2	2	0.05693	0.0140241
ENSG00000138449.10	SLC40A1	-0.274375	0.783797	0.0121605	2	2	2	0.696983	0.153968
ENSG00000148248.13	SURF4	0.274318	0.783841	0.000830905	2	2	2	0.470435	0.0723953
ENSG00000256806.5	C17orf100	0.274044	0.784051	0.0664517	1	1	1	0.784051	0.364604
ENSG00000164764.10	SBSPON	0.274017	0.784072	0.000205197	1	1	1	0.784072	0.0223947
ENSG00000283633.1	AC005301.9	0.273955	0.784119	0.0251302	1	2	2	0.784119	0.252321
ENSG00000237412.6	PRSS56	0.27393	0.784138	0.0974794	1	1	1	0.784138	0.598101
ENSG00000070526.14	ST6GALNAC1	-0.2738	0.784238	0.00275552	2	2	2	0.422238	0.275242
ENSG00000167900.11	TK1	-0.27378	0.784254	0.330888	2	2	2	0.699754	1.18347
ENSG00000186951.16	PPARA	-0.273698	0.784316	0.00071881	1	1	1	0.784316	0.0842925
ENSG00000221923.8	ZNF880	0.273689	0.784323	0.930902	2	2	2	0.458522	1.07947
ENSG00000157764.12	BRAF	-0.273546	0.784433	1.92677e-05	1	1	1	0.784433	0.0244509
ENSG00000186806.5	VSIG10L	0.27312	0.784761	0.0268237	2	2	2	0.709872	0.222517
ENSG00000183571.10	PGPEP1L	-0.273101	0.784775	0.359063	4	4	4	0.0179948	0.543351
ENSG00000135324.5	MRAP2	-0.2731	0.784776	6.80859e-06	1	1	1	0.784776	0.00749956
ENSG00000124380.10	SNRNP27	0.273004	0.78485	0.144842	2	2	2	0.60065	0.368462
ENSG00000100938.17	GMPR2	-0.272951	0.784891	0.000908349	2	2	2	0.440121	0.071254
ENSG00000156509.13	FBXO43	0.272888	0.784939	0.0142391	1	1	1	0.784939	0.16496
ENSG00000189362.11	NEMP2	-0.27283	0.784984	0.0101625	2	2	2	0.549438	0.171345
ENSG00000278540.4	ACACA	0.2728	0.785007	0.00402212	2	2	2	0.17604	0.0797473
ENSG00000213085.9	CFAP45	-0.272628	0.785139	9.01983e-07	1	1	1	0.785139	0.00258199
ENSG00000106683.14	LIMK1	-0.272576	0.785179	2.10766e-07	1	2	2	0.785179	0.000879465
ENSG00000238227.7	C9orf69	0.272313	0.785382	0.000869869	4	4	4	0.622934	0.0486457
ENSG00000127527.13	EPS15L1	0.272275	0.78541	0.0107859	1	1	1	0.78541	0.156411
ENSG00000118307.18	CASC1	-0.27216	0.785499	0.0582666	3	3	3	0.575808	0.246083
ENSG00000265369.3	PCAT18	0.272126	0.785525	0.0113099	1	1	1	0.785525	0.165739
ENSG00000115484.14	CCT4	0.27209	0.785553	0.00158906	1	1	1	0.785553	0.0730116
ENSG00000223685.5	LINC00571	-0.27205	0.785584	0.0230312	1	1	1	0.785584	0.244383
ENSG00000137404.14	NRM	-0.271953	0.785658	6.44133e-07	1	2	2	0.785658	0.00544436
ENSG00000171488.14	LRRC8C	0.271837	0.785747	0.00498065	1	1	1	0.785747	0.0962281
ENSG00000228484.1	RP11-106M7.1	0.271664	0.78588	0.00488406	2	2	2	0.235861	0.112612
ENSG00000173065.13	FAM222B	0.271609	0.785923	0.00275836	2	2	2	0.799501	0.137481
ENSG00000173409.13	ARV1	-0.271422	0.786066	0.0191662	2	2	2	0.0556675	0.31992
ENSG00000149231.11	CCDC82	0.271255	0.786195	0.663206	2	2	2	0.716551	0.932667
ENSG00000204577.11	LILRB3	0.271253	0.786197	0.00639305	1	2	2	0.786197	0.162683
ENSG00000177873.12	ZNF619	-0.271061	0.786344	0.00896876	1	1	1	0.786344	0.13129
ENSG00000168398.6	BDKRB2	0.270975	0.78641	0.0135371	2	2	2	0.287863	0.297515
ENSG00000085760.14	MTIF2	0.270925	0.786449	0.00265314	1	1	1	0.786449	0.117489
ENSG00000100600.14	LGMN	-0.270873	0.786489	0.000351643	2	2	2	0.213623	0.025422
ENSG00000256982.1	CTD-2555A7.2	-0.270846	0.786509	0.000281842	1	1	1	0.786509	0.0589762
ENSG00000148296.6	SURF6	-0.270557	0.786731	0.0604838	2	3	3	0.787326	0.370584
ENSG00000162994.15	CLHC1	0.270513	0.786766	0.561667	3	3	3	0.0905054	0.621909
ENSG00000104064.16	GABPB1	0.270371	0.786875	0.00652292	2	2	2	0.452478	0.390788
ENSG00000165140.9	FBP1	0.270111	0.787075	0.0495443	2	2	2	0.34388	0.533212
ENSG00000144668.11	ITGA9	0.2701	0.787083	0.00116743	1	1	1	0.787083	0.0663488
ENSG00000007908.15	SELE	0.27006	0.787114	1.50566e-06	2	2	2	0.739478	0.00965613
ENSG00000186522.14	SEPT10	-0.269988	0.78717	0.0149795	2	2	2	0.693708	0.122595
ENSG00000050130.17	JKAMP	-0.269917	0.787224	0.00159492	2	2	2	0.547236	0.0834568
ENSG00000108604.15	SMARCD2	-0.269746	0.787356	0.00504316	2	2	2	0.697521	0.096002
ENSG00000112659.13	CUL9	0.269613	0.787458	0.0512034	2	2	2	0.169033	0.282885
ENSG00000185736.15	ADARB2	0.269466	0.787571	0.0740827	1	1	1	0.787571	0.425774
ENSG00000176723.9	ZNF843	0.26934	0.787668	0.00955155	1	1	1	0.787668	0.200435
ENSG00000277559.1	RP11-434E6.4	-0.26932	0.787684	0.000159775	1	1	1	0.787684	0.0253474
ENSG00000104835.14	SARS2	-0.269099	0.787853	0.00557236	1	1	1	0.787853	0.134364
ENSG00000172348.14	RCAN2	-0.268895	0.788011	0.000664828	3	3	3	0.619946	0.0375921
ENSG00000108654.13	DDX5	0.268745	0.788126	0.0103564	1	1	1	0.788126	0.160784
ENSG00000178971.13	CTC1	0.268673	0.788181	0.0246416	1	1	1	0.788181	0.720152
ENSG00000153250.19	RBMS1	-0.268655	0.788195	2.48008e-05	1	1	1	0.788195	0.0192346
ENSG00000198464.13	ZNF480	0.268649	0.7882	0.00317312	1	2	2	0.7882	0.245879
ENSG00000163162.8	RNF149	0.268556	0.788271	0.275959	3	3	3	0.738621	0.364661
ENSG00000148498.15	PARD3	0.268553	0.788274	0.00680023	2	2	2	6.62607e-05	0.145873
ENSG00000229453.2	SPINK8	-0.26844	0.788361	0.0136021	1	1	1	0.788361	0.186506
ENSG00000184232.8	OAF	0.268365	0.788418	0.0240764	2	2	2	0.72707	0.225501
ENSG00000004799.7	PDK4	0.268239	0.788516	7.93839e-05	1	1	1	0.788516	0.0224534
ENSG00000275223.1	RP1-63M2.7	-0.268143	0.788589	0.00217544	2	2	2	0.652334	0.0464689
ENSG00000147852.15	VLDLR	-0.268133	0.788597	0.000144762	1	1	1	0.788597	0.0222743
ENSG00000101138.11	CSTF1	0.268024	0.788681	0.00793112	1	2	2	0.788681	0.150435
ENSG00000088538.12	DOCK3	-0.267906	0.788771	0.000948014	1	1	1	0.788771	0.0438541
ENSG00000166501.12	PRKCB	0.267866	0.788803	0.00177104	2	2	2	0.336944	0.0445261
ENSG00000132773.11	TOE1	0.267732	0.788906	7.70597e-06	1	1	1	0.788906	0.00437577
ENSG00000272988.1	RP11-150D20.5	0.267717	0.788917	9.48544e-07	1	1	1	0.788917	0.00237213
ENSG00000137101.12	CD72	0.267693	0.788935	0.0326656	2	2	2	0.781435	0.422635
ENSG00000152234.15	ATP5A1	-0.267687	0.78894	0.00361912	1	1	1	0.78894	0.0948221
ENSG00000132661.3	NXT1	-0.267386	0.789172	0.00059801	2	2	2	0.471511	0.0879744
ENSG00000162607.12	USP1	-0.267309	0.789231	0.00283153	2	2	2	0.209973	0.0565929
ENSG00000160294.10	MCM3AP	0.267278	0.789255	0.0359016	2	2	2	0.285432	0.155926
ENSG00000197121.14	PGAP1	-0.267188	0.789324	0.000840196	1	1	1	0.789324	0.0801418
ENSG00000114450.9	GNB4	-0.267145	0.789358	0.00999952	3	3	3	0.225875	0.134025
ENSG00000241685.9	ARPC1A	-0.266938	0.789517	0.000174763	1	1	1	0.789517	0.0493489
ENSG00000186326.3	RGS9BP	-0.266831	0.7896	0.00192535	2	2	2	0.587283	0.144924
ENSG00000023572.8	GLRX2	-0.266567	0.789803	0.00173269	2	3	3	0.141104	0.175736
ENSG00000100191.5	SLC5A4	-0.266443	0.789898	0.215232	3	3	3	0.354746	1.03215
ENSG00000272205.1	RP11-277B15.3	-0.266306	0.790004	4.72697e-06	1	1	1	0.790004	0.0147486
ENSG00000204264.8	PSMB8	-0.266284	0.790021	0.00403544	2	2	2	0.482071	0.184607
ENSG00000276085.1	CCL3L3	0.26627	0.790031	0.11026	1	2	2	0.790031	0.706054
ENSG00000271824.1	AC009014.3	-0.266127	0.790141	0.00495454	1	1	1	0.790141	0.101423
ENSG00000168566.12	SNRNP48	0.266106	0.790158	0.00190881	1	1	1	0.790158	0.0622743
ENSG00000106028.10	SSBP1	0.266106	0.790158	0.000761521	1	1	1	0.790158	0.0385464
ENSG00000177752.14	YIPF7	-0.266001	0.790238	0.08051	1	1	1	0.790238	0.393244
ENSG00000267855.5	NDUFA7	0.265945	0.790281	0.00359535	2	2	2	0.274458	0.103644
ENSG00000185303.16	SFTPA2	-0.265881	0.790331	0.049944	2	2	2	0.476481	0.301311
ENSG00000167005.13	NUDT21	-0.265673	0.790491	0.00051478	2	2	2	0.621813	0.0367906
ENSG00000205809.9	KLRC2	0.26564	0.790516	1.34176	4	4	4	0.72866	1.00449
ENSG00000110660.14	SLC35F2	-0.26563	0.790524	0.000854775	1	1	1	0.790524	0.126293
ENSG00000213988.10	ZNF90	0.265562	0.790576	6.60123e-05	1	1	1	0.790576	0.0420208
ENSG00000137135.17	ARHGEF39	0.265539	0.790595	0.0646994	2	2	2	0.79164	0.357525
ENSG00000182183.14	FAM159A	0.265276	0.790797	0.00260437	3	3	3	0.236436	0.12821
ENSG00000138668.18	HNRNPD	0.26527	0.790801	0.000150785	1	1	1	0.790801	0.026518
ENSG00000057019.15	DCBLD2	0.265163	0.790884	0.00985955	2	2	2	0.403038	0.205632
ENSG00000123977.9	DAW1	0.265151	0.790893	0.00245074	1	1	1	0.790893	0.071025
ENSG00000259687.1	LINC01220	0.26496	0.79104	0.0499588	2	2	2	0.473109	0.620503
ENSG00000164199.16	ADGRV1	0.264951	0.791047	0.000102733	2	2	2	0.589863	0.0229963
ENSG00000101680.14	LAMA1	0.264862	0.791116	0.0133806	1	1	1	0.791116	0.295041
ENSG00000140832.9	MARVELD3	0.264801	0.791163	0.0582818	2	2	2	0.786513	0.357606
ENSG00000163947.11	ARHGEF3	-0.264768	0.791188	6.17312e-05	2	2	2	0.289182	0.0116829
ENSG00000233198.3	RNF224	-0.264741	0.791209	0.00980117	2	2	2	0.822762	0.265464
ENSG00000159723.4	AGRP	0.264448	0.791434	0.000270149	1	1	1	0.791434	0.079746
ENSG00000168003.16	SLC3A2	-0.264228	0.791604	1.62131e-07	1	1	1	0.791604	0.00122885
ENSG00000167515.10	TRAPPC2L	-0.264206	0.791622	0.00011407	1	1	1	0.791622	0.0489977
ENSG00000104368.17	PLAT	0.264197	0.791628	0.000150701	1	1	1	0.791628	0.0356649
ENSG00000125485.17	DDX31	0.264096	0.791706	0.160877	2	2	2	0.733449	0.54462
ENSG00000261210.7	CLEC19A	-0.264068	0.791727	0.0126043	1	1	1	0.791727	0.186707
ENSG00000149636.15	DSN1	0.263974	0.7918	0.0423326	1	1	1	0.7918	0.695406
ENSG00000120149.8	MSX2	-0.263844	0.7919	0.000223666	1	1	1	0.7919	0.0725617
ENSG00000247095.2	MIR210HG	0.263821	0.791918	0.00283125	1	1	1	0.791918	0.0739622
ENSG00000163444.11	TMEM183A	0.263808	0.791928	0.0144156	1	1	1	0.791928	0.161369
ENSG00000096717.11	SIRT1	-0.263757	0.791968	0.000101012	1	1	1	0.791968	0.0297354
ENSG00000113083.13	LOX	-0.263562	0.792117	0.00125959	1	1	1	0.792117	0.0664347
ENSG00000065717.14	TLE2	-0.263491	0.792172	7.59924e-05	1	1	1	0.792172	0.0210115
ENSG00000198046.11	ZNF667	-0.263352	0.792279	0.0161979	2	2	2	0.0808775	0.274291
ENSG00000157927.16	RADIL	0.263344	0.792285	0.063642	2	2	2	0.690501	0.970731
ENSG00000155846.16	PPARGC1B	-0.263113	0.792463	0.000268868	1	1	1	0.792463	0.0342303
ENSG00000204882.3	GPR20	-0.263103	0.792471	0.0142639	2	2	2	0.435005	0.170898
ENSG00000272970.1	RP11-329B9.4	0.263097	0.792476	0.113108	2	2	2	0.659739	0.527873
ENSG00000243335.9	KCTD7	-0.262912	0.792618	0.00288021	2	2	2	0.260088	0.154065
ENSG00000175220.11	ARHGAP1	-0.262714	0.792771	0.00573606	2	2	2	0.0101675	0.10185
ENSG00000113716.12	HMGXB3	0.262712	0.792772	0.0312907	2	2	2	0.640132	0.297954
ENSG00000082153.17	BZW1	0.262564	0.792887	4.84393e-05	1	2	2	0.792887	0.0278959
ENSG00000158006.13	PAFAH2	0.262402	0.793011	0.00865268	2	2	2	0.757818	0.171074
ENSG00000114767.6	RRP9	-0.262304	0.793087	1.69785e-05	1	1	1	0.793087	0.0179857
ENSG00000055955.15	ITIH4	-0.262243	0.793134	0.22597	3	3	3	0.673371	0.649935
ENSG00000167920.8	TMEM99	-0.262166	0.793193	0.0153614	1	1	1	0.793193	0.202823
ENSG00000142544.6	CTU1	-0.262083	0.793257	0.0241541	2	2	2	0.753955	0.247841
ENSG00000153898.12	MCOLN2	0.262053	0.793281	0.357243	1	2	2	0.793281	0.810128
ENSG00000161243.8	FBXO27	-0.261859	0.79343	0.0272329	2	2	2	0.582715	0.365531
ENSG00000204138.12	PHACTR4	-0.261656	0.793587	0.044066	3	3	3	0.0892908	0.324804
ENSG00000124019.9	FAM124B	0.261589	0.793638	0.000351803	1	1	1	0.793638	0.0743756
ENSG00000066926.10	FECH	0.261299	0.793862	0.0317651	1	1	1	0.793862	0.64469
ENSG00000165996.13	HACD1	0.261219	0.793924	0.0576404	2	2	2	0.533562	0.547745
ENSG00000151503.12	NCAPD3	0.261216	0.793926	0.00018009	1	1	1	0.793926	0.0246019
ENSG00000137944.17	KYAT3	0.261213	0.793928	0.116112	3	3	3	0.693021	0.280482
ENSG00000116679.15	IVNS1ABP	-0.261148	0.793978	7.75423e-06	1	1	1	0.793978	0.0135107
ENSG00000148459.15	PDSS1	0.260776	0.794265	0.00651156	1	1	1	0.794265	0.490995
ENSG00000162999.12	DUSP19	-0.260652	0.794361	0.00066697	1	1	1	0.794361	0.0413872
ENSG00000169914.5	OTUD3	-0.260536	0.794451	0.302405	3	3	3	0.0713139	1.23613
ENSG00000133805.15	AMPD3	0.26046	0.794509	0.0565524	1	1	1	0.794509	0.340753
ENSG00000083814.13	ZNF671	-0.260453	0.794514	0.00222633	1	1	1	0.794514	0.216463
ENSG00000197498.12	RPF2	0.260396	0.794558	0.000715759	2	2	2	0.157775	0.0518292
ENSG00000125166.12	GOT2	0.26033	0.794609	0.0300751	3	3	3	0.0731307	0.178215
ENSG00000266554.1	LINC01443	-0.260218	0.794696	0.00183534	2	2	2	0.483508	0.0628841
ENSG00000166478.9	ZNF143	0.260139	0.794756	0.0230475	1	1	1	0.794756	0.208144
ENSG00000121690.10	DEPDC7	0.260043	0.794831	0.00255187	2	2	2	0.74328	0.0961982
ENSG00000224939.1	LINC00184	0.260011	0.794855	0.194378	2	2	2	0.804471	0.690419
ENSG00000066294.14	CD84	-0.259996	0.794867	0.00730855	1	1	1	0.794867	0.129004
ENSG00000196415.9	PRTN3	-0.259697	0.795097	0.0542082	1	1	1	0.795097	0.405854
ENSG00000112294.12	ALDH5A1	0.259652	0.795132	0.000513577	1	1	1	0.795132	0.109954
ENSG00000115825.9	PRKD3	-0.25953	0.795226	0.0120828	2	2	2	0.341816	0.163015
ENSG00000232504.4	ST3GAL5-AS1	0.259432	0.795302	0.0906986	2	2	2	0.501974	0.270901
ENSG00000180917.17	CMTR2	-0.259291	0.795411	0.0038256	2	2	2	0.845865	0.125402
ENSG00000267508.5	ZNF285	0.259275	0.795423	0.0152537	3	3	3	0.619138	0.246031
ENSG00000164002.11	EXO5	0.259261	0.795434	0.072585	2	2	2	0.193607	0.47143
ENSG00000165171.10	WBSCR27	0.258947	0.795676	0.429911	2	2	2	0.20144	1.06012
ENSG00000162511.7	LAPTM5	0.258847	0.795753	0.00122808	2	2	2	0.506398	0.0504798
ENSG00000204311.12	DFNB59	0.258713	0.795856	0.00313324	1	1	1	0.795856	0.136584
ENSG00000112624.12	GLTSCR1L	0.258503	0.796018	0.000805532	1	1	1	0.796018	0.0443413
ENSG00000174370.9	C11orf45	-0.258463	0.796049	0.00656399	1	1	1	0.796049	0.153552
ENSG00000124935.3	SCGB1D2	0.258463	0.79605	0.0119967	1	1	1	0.79605	0.200444
ENSG00000186976.14	EFCAB6	-0.258446	0.796063	0.0360532	2	2	2	0.751283	0.575062
ENSG00000267034.1	RP11-384O8.1	-0.258104	0.796327	4.42841e-06	2	2	2	0.354021	0.00364246
ENSG00000197915.5	HRNR	-0.2581	0.79633	0.164043	3	3	3	0.171937	0.620607
ENSG00000224914.3	LINC00863	0.258057	0.796363	0.0608285	1	2	2	0.796363	0.469202
ENSG00000255408.3	PCDHA3	0.257979	0.796423	0.000324559	1	1	1	0.796423	0.0874086
ENSG00000196096.3	AC079610.2	-0.257899	0.796485	0.00379583	1	1	1	0.796485	0.0999063
ENSG00000151131.10	C12orf45	0.257877	0.796502	0.00325437	1	1	1	0.796502	0.249007
ENSG00000148688.13	RPP30	0.257791	0.796569	0.00433453	1	1	1	0.796569	0.254285
ENSG00000101079.20	NDRG3	-0.257717	0.796625	6.32869e-05	1	1	1	0.796625	0.0198252
ENSG00000108854.15	SMURF2	0.257685	0.79665	0.0292586	2	3	3	0.417364	0.881297
ENSG00000263264.1	CTB-133G6.1	-0.257664	0.796667	6.11012e-07	1	1	1	0.796667	0.00248641
ENSG00000163517.14	HDAC11	0.257646	0.79668	0.00269932	1	2	2	0.79668	0.0879938
ENSG00000083444.16	PLOD1	0.257611	0.796707	0.0526408	2	2	2	0.410111	0.300923
ENSG00000111540.15	RAB5B	-0.25747	0.796816	0.00178885	1	1	1	0.796816	0.106587
ENSG00000204962.5	PCDHA8	0.257414	0.79686	0.0302206	2	2	2	0.0140342	0.231828
ENSG00000204991.10	SPIRE2	-0.257376	0.796889	0.0218175	3	4	4	0.351118	0.196384
ENSG00000178623.11	GPR35	0.257328	0.796926	0.187649	3	3	3	0.489907	0.606079
ENSG00000079313.13	REXO1	0.257259	0.796978	0.00764302	2	2	2	0.543419	0.0813023
ENSG00000188010.12	MORN2	0.257169	0.797048	0.00257142	1	1	1	0.797048	0.115353
ENSG00000163214.20	DHX57	0.257169	0.797048	0.00278214	1	1	1	0.797048	0.119987
ENSG00000257218.5	GATC	0.257118	0.797088	0.721802	2	3	3	0.480385	1.04081
ENSG00000067900.7	ROCK1	0.257054	0.797137	0.00487782	2	2	2	0.589662	0.19859
ENSG00000158773.14	USF1	0.257008	0.797173	0.00835325	1	1	1	0.797173	0.132413
ENSG00000114739.13	ACVR2B	0.256963	0.797207	0.0058169	1	1	1	0.797207	0.100237
ENSG00000160961.11	ZNF333	0.256797	0.797336	0.0314182	1	2	2	0.797336	0.271132
ENSG00000272905.1	RP11-265E18.1	0.256708	0.797404	0.0361981	1	1	1	0.797404	0.361229
ENSG00000087008.15	ACOX3	-0.256561	0.797518	0.0137655	1	1	1	0.797518	0.373202
ENSG00000135241.16	PNPLA8	-0.256487	0.797575	0.00100398	1	1	1	0.797575	0.0850685
ENSG00000227947.1	LINC01738	0.256457	0.797598	0.0100585	1	1	1	0.797598	0.22646
ENSG00000130939.18	UBE4B	-0.256239	0.797766	0.000254096	2	2	2	0.716763	0.030603
ENSG00000129932.7	DOHH	-0.25609	0.797881	0.0112919	1	1	1	0.797881	0.164689
ENSG00000187961.13	KLHL17	-0.255598	0.798261	0.0042659	1	1	1	0.798261	0.149722
ENSG00000072756.16	TRNT1	-0.255029	0.7987	0.0301331	2	2	2	0.390656	0.450096
ENSG00000034510.5	TMSB10	0.255024	0.798704	0.0015472	2	2	2	0.814481	0.0801266
ENSG00000066455.12	GOLGA5	0.255019	0.798709	5.43117e-05	1	2	2	0.798709	0.0575641
ENSG00000181284.2	TMEM102	0.255019	0.798709	0.000305825	1	1	1	0.798709	0.0462898
ENSG00000172724.11	CCL19	0.254994	0.798727	0.00030419	1	1	1	0.798727	0.0489861
ENSG00000147889.17	CDKN2A	0.254929	0.798778	0.000206797	2	2	2	0.5383	0.0313296
ENSG00000095787.21	WAC	-0.254576	0.799051	0.0137553	2	2	2	0.352688	0.116476
ENSG00000213533.11	TMEM110	0.254416	0.799174	0.00781083	1	1	1	0.799174	0.155368
ENSG00000198586.13	TLK1	-0.254191	0.799348	2.95881e-07	1	1	1	0.799348	0.0023497
ENSG00000106460.18	TMEM106B	0.254187	0.799351	2.52609e-05	1	1	1	0.799351	0.00723604
ENSG00000278011.1	RP11-900F13.2	0.254161	0.799371	1.28797e-05	1	1	1	0.799371	0.00962452
ENSG00000149646.12	CNBD2	0.254061	0.799449	0.000822658	1	1	1	0.799449	0.0654227
ENSG00000197776.7	KLHDC1	0.253811	0.799642	0.00205648	1	1	1	0.799642	0.0702198
ENSG00000267575.6	CTC-459F4.3	0.253714	0.799716	0.0811413	2	2	2	0.556592	0.291772
ENSG00000020256.19	ZFP64	0.253669	0.799751	0.00315495	1	1	1	0.799751	0.0813973
ENSG00000131781.12	FMO5	-0.253552	0.799841	0.0322679	1	1	1	0.799841	0.256091
ENSG00000122490.18	PQLC1	-0.253378	0.799976	0.012736	1	3	3	0.799976	0.246227
ENSG00000196154.11	S100A4	-0.253366	0.799986	0.00840674	2	2	2	0.34377	0.190602
ENSG00000106789.12	CORO2A	0.253326	0.800017	0.0353405	2	2	2	0.631349	0.233801
ENSG00000214050.7	FBXO16	-0.253271	0.800059	0.0107201	1	1	1	0.800059	0.502477
ENSG00000164291.16	ARSK	0.253237	0.800085	0.0109122	1	1	1	0.800085	0.207237
ENSG00000154358.20	OBSCN	-0.253222	0.800097	0.00737336	1	1	1	0.800097	0.128572
ENSG00000272541.1	XXbac-BPGBPG55C20.1	0.252746	0.800464	0.197225	3	3	3	0.806458	0.405771
ENSG00000106733.20	NMRK1	-0.252597	0.80058	0.969248	2	2	2	0.57153	1.11418
ENSG00000144191.11	CNGA3	-0.252517	0.800641	0.000155854	2	2	2	0.439157	0.0265278
ENSG00000072858.10	SIDT1	-0.252283	0.800823	0.00756353	1	1	1	0.800823	0.379612
ENSG00000267731.1	RP11-147L13.8	0.252196	0.800889	0.0175095	2	3	3	0.250917	0.277913
ENSG00000131966.13	ACTR10	-0.251977	0.801059	0.0178597	2	2	2	0.254399	0.413282
ENSG00000233822.4	HIST1H2BN	0.251962	0.801071	0.0115379	1	1	1	0.801071	0.521159
ENSG00000176595.3	KBTBD11	-0.251658	0.801305	0.00765016	3	3	3	0.216771	0.108267
ENSG00000159753.13	CARMIL2	-0.25142	0.80149	4.08148e-06	1	1	1	0.80149	0.00446902
ENSG00000183844.16	FAM3B	0.25134	0.801551	0.0854274	2	2	2	0.520728	0.617106
ENSG00000112695.11	COX7A2	0.251295	0.801586	9.74472e-09	1	1	1	0.801586	0.000314002
ENSG00000168158.3	OR2C1	-0.251171	0.801682	0.000211676	1	1	1	0.801682	0.032852
ENSG00000104691.14	UBXN8	0.251171	0.801682	0.0270803	1	1	1	0.801682	0.32894
ENSG00000138698.14	RAP1GDS1	0.251146	0.801702	6.3386e-05	1	1	1	0.801702	0.0332316
ENSG00000115604.10	IL18R1	-0.251031	0.80179	0.380501	2	2	2	0.750897	0.639936
ENSG00000280560.1	LINC01374	0.251028	0.801792	1.08531e-06	1	1	1	0.801792	0.00580307
ENSG00000157765.11	SLC34A2	0.251019	0.801799	0.000319415	2	2	2	0.0484003	0.0923814
ENSG00000117500.12	TMED5	0.251008	0.801808	0.0296793	2	2	2	0.734834	0.153522
ENSG00000140391.14	TSPAN3	0.250913	0.801882	0.000315825	1	1	1	0.801882	0.0257072
ENSG00000172113.8	NME6	-0.250712	0.802037	0.0299376	2	2	2	0.788361	0.273729
ENSG00000148356.13	LRSAM1	0.2507	0.802046	0.00102246	2	2	2	0.338124	0.0855485
ENSG00000047578.12	KIAA0556	-0.250697	0.802049	0.0010519	1	1	1	0.802049	0.0602782
ENSG00000278318.4	ZNF229	0.250662	0.802075	0.030327	2	3	3	0.111047	0.318584
ENSG00000258986.6	TMEM179	-0.250383	0.802291	0.00241484	1	1	1	0.802291	0.113032
ENSG00000205089.7	CCNI2	-0.250381	0.802292	0.00069367	1	1	1	0.802292	0.0726319
ENSG00000182919.14	C11orf54	-0.250173	0.802454	0.147621	2	2	2	0.814972	0.556488
ENSG00000162923.14	WDR26	-0.250158	0.802466	0.000170625	2	2	2	0.787757	0.0185644
ENSG00000171223.5	JUNB	-0.250133	0.802485	1.53262e-05	1	1	1	0.802485	0.0140044
ENSG00000167670.15	CHAF1A	0.250127	0.802489	0.170133	2	2	2	0.559682	0.679541
ENSG00000163864.15	NMNAT3	-0.250029	0.802565	0.0243153	1	1	1	0.802565	0.236478
ENSG00000129535.12	NRL	-0.249995	0.802591	0.000197617	1	1	1	0.802591	0.0447157
ENSG00000135540.11	NHSL1	-0.249898	0.802666	0.000217058	2	2	2	0.393924	0.0397531
ENSG00000230023.2	RP11-10N16.2	-0.249801	0.802741	5.92183e-06	1	1	1	0.802741	0.00419258
ENSG00000166167.17	BTRC	-0.249439	0.803021	0.00188738	1	1	1	0.803021	0.0828605
ENSG00000132286.11	TIMM10B	-0.249363	0.80308	0.00101094	1	1	1	0.80308	0.056227
ENSG00000176490.4	DIRAS1	0.249347	0.803092	0.000178003	1	1	1	0.803092	0.0256567
ENSG00000111605.16	CPSF6	-0.249335	0.803102	0.00113336	2	2	2	0.330532	0.0513301
ENSG00000138621.11	PPCDC	0.249274	0.803149	0.0597424	2	2	2	0.0475387	0.484138
ENSG00000146833.15	TRIM4	-0.249176	0.803225	0.139007	1	1	1	0.803225	0.514963
ENSG00000273033.2	LINC02035	0.249167	0.803232	0.124656	3	3	3	0.640474	0.240014
ENSG00000137077.7	CCL21	-0.249069	0.803307	0.000173423	1	1	1	0.803307	0.0270603
ENSG00000167964.12	RAB26	0.249022	0.803344	5.78519e-08	1	1	1	0.803344	0.000683883
ENSG00000178665.14	ZNF713	-0.248726	0.803572	0.0117097	2	2	2	0.635074	0.159009
ENSG00000175183.9	CSRP2	0.248709	0.803586	0.0912488	1	1	1	0.803586	0.509728
ENSG00000197774.12	EME2	-0.24867	0.803616	0.0838558	1	2	2	0.803616	0.418485
ENSG00000125247.15	TMTC4	-0.248595	0.803674	0.0109917	2	2	2	0.770364	0.173532
ENSG00000123213.22	NLN	0.248489	0.803756	0.00246843	2	2	2	0.664559	0.0480293
ENSG00000136866.13	ZFP37	-0.248477	0.803765	0.00211187	1	1	1	0.803765	0.0675071
ENSG00000138735.15	PDE5A	-0.248173	0.804001	0.000313161	1	1	1	0.804001	0.0640118
ENSG00000113805.8	CNTN3	0.248119	0.804043	0.0340365	2	2	2	0.637981	0.275694
ENSG00000162222.13	TTC9C	0.248085	0.804068	0.0200375	1	1	1	0.804068	0.222152
ENSG00000148826.8	NKX6-2	-0.248038	0.804105	3.43637e-06	1	1	1	0.804105	0.00504887
ENSG00000027847.13	B4GALT7	-0.247877	0.804229	0.0297932	2	2	2	0.829537	0.179939
ENSG00000171132.13	PRKCE	0.247695	0.804371	0.000318238	1	1	1	0.804371	0.0291857
ENSG00000197608.11	ZNF841	-0.247681	0.804381	0.0140732	2	2	2	0.449722	0.24852
ENSG00000139436.20	GIT2	-0.247633	0.804419	0.000999082	2	2	2	0.335917	0.0906485
ENSG00000215375.6	MYL5	-0.247605	0.80444	0.009795	1	2	2	0.80444	0.202973
ENSG00000125966.9	MMP24	-0.247569	0.804468	9.48435e-11	1	1	1	0.804468	4.2509e-05
ENSG00000272880.1	RP11-33M22.2	0.247492	0.804528	0.00296012	1	1	1	0.804528	0.0843709
ENSG00000164122.8	ASB5	-0.247469	0.804545	0.488153	3	3	3	0.482865	0.609028
ENSG00000182836.9	PLCXD3	-0.247395	0.804603	0.000161835	1	1	1	0.804603	0.0346482
ENSG00000163106.10	HPGDS	0.247214	0.804743	0.0182403	1	1	1	0.804743	0.38146
ENSG00000259129.5	LINC00648	-0.24717	0.804776	0.25179	2	2	2	0.222435	0.70029
ENSG00000214753.2	HNRNPUL2	0.247044	0.804874	0.00122528	1	2	2	0.804874	0.0564621
ENSG00000163006.11	CCDC138	-0.246947	0.804949	0.000250168	1	1	1	0.804949	0.0278055
ENSG00000214776.10	RP11-726G1.1	0.246892	0.804992	0.234892	3	4	4	0.315153	0.799513
ENSG00000227107.1	AC096574.5	0.246144	0.80557	0.0141595	1	1	1	0.80557	0.166523
ENSG00000155666.11	KDM8	0.246144	0.80557	0.0217326	1	1	1	0.80557	0.212554
ENSG00000269646.1	CTD-2331H12.7	-0.245835	0.80581	0.000560492	1	2	2	0.80581	0.0948912
ENSG00000228261.1	RP11-127L20.3	0.245592	0.805998	0.273159	2	2	2	0.754281	0.777943
ENSG00000197375.12	SLC22A5	0.245158	0.806334	0.0463829	2	2	2	0.388999	0.325282
ENSG00000153786.12	ZDHHC7	-0.244943	0.8065	0.00843608	2	2	2	0.157487	0.163413
ENSG00000135338.13	LCA5	-0.244938	0.806505	0.000935505	1	2	2	0.806505	0.133506
ENSG00000262686.1	GLIS2-AS1	0.244894	0.806539	0.00732378	1	1	1	0.806539	0.285176
ENSG00000137502.9	RAB30	-0.244575	0.806785	0.000145345	1	1	1	0.806785	0.0251139
ENSG00000111344.11	RASAL1	-0.24446	0.806875	0.0014954	1	1	1	0.806875	0.103706
ENSG00000185305.10	ARL15	-0.244442	0.806888	0.0110316	1	1	1	0.806888	0.174583
ENSG00000132670.20	PTPRA	0.244161	0.807106	0.000924457	1	1	1	0.807106	0.0438975
ENSG00000081181.7	ARG2	-0.244152	0.807113	1.22908e-05	1	1	1	0.807113	0.00565494
ENSG00000121057.12	AKAP1	-0.244089	0.807162	0.00376716	1	1	1	0.807162	0.115678
ENSG00000085871.8	MGST2	0.243904	0.807305	0.00715751	1	1	1	0.807305	0.183385
ENSG00000175664.9	TEX26	0.24384	0.807354	0.0944209	2	2	2	0.136818	0.476912
ENSG00000167685.14	ZNF444	0.243833	0.80736	1.66281e-06	1	1	1	0.80736	0.00874742
ENSG00000175646.3	PRM1	-0.243762	0.807415	7.18106e-07	1	2	2	0.807415	0.00128658
ENSG00000270419.1	CAHM	0.24355	0.807579	0.0038329	1	1	1	0.807579	0.199106
ENSG00000183196.8	CHST6	-0.243533	0.807592	0.00349103	2	2	2	0.738683	0.175767
ENSG00000129465.15	RIPK3	0.243506	0.807614	0.0232836	1	1	1	0.807614	0.52162
ENSG00000188549.12	C15orf52	-0.243438	0.807666	0.00416798	2	2	2	0.507009	0.145076
ENSG00000114270.17	COL7A1	-0.243337	0.807744	0.000115293	2	2	2	0.0158955	0.0481165
ENSG00000102699.5	PARP4	0.243333	0.807747	0.00269492	2	2	2	0.148173	0.0804264
ENSG00000184840.11	TMED9	-0.243065	0.807955	0.00862318	1	2	2	0.807955	0.135172
ENSG00000137494.13	ANKRD42	-0.24305	0.807967	0.0014866	2	2	2	0.809226	0.0607351
ENSG00000239282.7	GATSL3	-0.243045	0.807971	0.00876981	1	1	1	0.807971	0.163075
ENSG00000167656.4	LY6D	-0.243004	0.808002	0.000331403	2	2	2	0.781757	0.0688885
ENSG00000189190.9	ZNF600	-0.242987	0.808016	0.0201134	1	1	1	0.808016	0.205494
ENSG00000243649.8	CFB	-0.242846	0.808125	0.00695332	1	1	1	0.808125	0.190202
ENSG00000277586.2	NEFL	0.242729	0.808215	0.00247174	2	2	2	0.00331561	0.0883359
ENSG00000133112.16	TPT1	0.242541	0.808361	0.000183826	1	1	1	0.808361	0.0292086
ENSG00000162733.16	DDR2	0.242365	0.808498	1.47114e-06	1	2	2	0.808498	0.00452773
ENSG00000278816.1	RP5-1116H23.4	-0.242265	0.808575	0.0260912	2	2	2	0.809932	0.214228
ENSG00000271643.1	RP11-10C24.3	-0.242025	0.808761	0.152031	2	2	2	0.547639	0.578414
ENSG00000176927.15	EFCAB5	0.241924	0.808839	0.0555153	1	1	1	0.808839	0.33509
ENSG00000135686.12	KLHL36	0.241852	0.808895	0.144455	3	3	3	0.3784	0.294256
ENSG00000141505.11	ASGR1	0.24185	0.808896	0.0113157	2	2	2	0.230435	0.204037
ENSG00000196605.7	ZNF846	0.24176	0.808966	0.0101614	1	1	1	0.808966	0.168213
ENSG00000181982.18	CCDC149	0.241582	0.809104	0.000560879	1	1	1	0.809104	0.0376428
ENSG00000100462.15	PRMT5	-0.241421	0.809229	0.00343837	2	2	2	0.348806	0.221599
ENSG00000113742.12	CPEB4	0.241255	0.809357	0.000232753	1	1	1	0.809357	0.0306388
ENSG00000117448.13	AKR1A1	0.241207	0.809395	0.00158389	1	1	1	0.809395	0.173716
ENSG00000149474.13	KAT14	0.241044	0.809521	0.00943843	1	1	1	0.809521	0.143649
ENSG00000163376.11	KBTBD8	-0.240915	0.809621	9.06396e-05	2	2	2	0.397024	0.0165381
ENSG00000170264.12	FAM161A	-0.240794	0.809715	0.00412676	3	3	3	0.441138	0.253275
ENSG00000144827.8	ABHD10	-0.240788	0.80972	0.0013767	2	2	2	0.580103	0.0679202
ENSG00000267795.5	SMIM22	0.240717	0.809775	0.247002	2	2	2	0.782551	0.42082
ENSG00000137491.14	SLCO2B1	0.240606	0.80986	0.000947848	2	2	2	0.613005	0.0818365
ENSG00000029639.10	TFB1M	-0.240517	0.809929	0.00131718	1	1	1	0.809929	0.0894778
ENSG00000273014.1	RP11-225B17.2	0.240466	0.809969	0.0685455	2	2	2	0.658508	0.225471
ENSG00000128045.6	RASL11B	-0.240366	0.810047	0.000265136	2	2	2	0.707413	0.0357443
ENSG00000158604.14	TMED4	-0.240357	0.810053	0.000200674	1	1	1	0.810053	0.0789089
ENSG00000273297.1	RP11-38M8.1	0.240334	0.810071	0.00628985	2	2	2	0.256396	0.198094
ENSG00000184719.11	RNLS	-0.240314	0.810087	0.00692691	1	1	1	0.810087	0.127457
ENSG00000086570.12	FAT2	-0.240288	0.810107	0.0581426	3	3	3	0.495032	0.170068
ENSG00000165502.6	RPL36AL	-0.240244	0.810141	0.152125	2	2	2	0.565918	0.460087
ENSG00000276136.1	RP11-50I19.2	-0.240168	0.8102	0.000145366	1	1	1	0.8102	0.0375438
ENSG00000268205.1	CTC-444N24.11	0.240151	0.810213	0.000401827	1	1	1	0.810213	0.0355961
ENSG00000156052.10	GNAQ	-0.240059	0.810285	0.0121974	2	2	2	0.174092	0.178066
ENSG00000186998.15	EMID1	-0.239841	0.810454	6.65929e-06	1	1	1	0.810454	0.0107713
ENSG00000100568.10	VTI1B	-0.239767	0.810511	0.00318494	2	2	2	0.267854	0.23253
ENSG00000256591.5	RP11-286N22.8	0.239655	0.810598	0.00127503	1	1	1	0.810598	0.182884
ENSG00000116032.5	GRIN3B	-0.239577	0.810658	0.117205	2	2	2	0.489259	0.420989
ENSG00000112855.14	HARS2	-0.239219	0.810936	0.0228083	2	2	2	0.787027	0.158766
ENSG00000254968.6	RP11-65M17.3	-0.23914	0.810997	2.25276e-07	1	1	1	0.810997	0.000861024
ENSG00000166532.15	RIMKLB	-0.239125	0.811009	0.00467677	1	1	1	0.811009	0.10199
ENSG00000144199.11	FAHD2B	-0.23906	0.811059	0.0357638	1	1	1	0.811059	0.311399
ENSG00000119686.9	FLVCR2	0.23906	0.811059	0.0021506	1	1	1	0.811059	0.0754934
ENSG00000134058.11	CDK7	0.239011	0.811097	0.00124474	1	1	1	0.811097	0.0473841
ENSG00000214274.9	ANG	-0.239004	0.811102	0.00422696	1	1	1	0.811102	0.248395
ENSG00000270147.1	RP11-646I6.6	0.238713	0.811328	0.000415223	1	1	1	0.811328	0.0394146
ENSG00000099814.15	CEP170B	-0.238574	0.811436	0.00179598	2	2	2	0.371393	0.0665559
ENSG00000064666.14	CNN2	-0.238402	0.811569	0.0308026	2	2	2	0.714477	0.197772
ENSG00000224470.7	ATXN1L	0.237966	0.811907	0.00193851	2	2	2	0.701018	0.0390166
ENSG00000215187.10	FAM166B	0.237648	0.812154	4.6092e-07	1	1	1	0.812154	0.00133199
ENSG00000123473.15	STIL	0.237544	0.812235	0.000841287	1	1	1	0.812235	0.0399426
ENSG00000167548.14	KMT2D	0.237459	0.8123	3.57382e-06	1	1	1	0.8123	0.0078908
ENSG00000131233.9	GJA9	-0.237453	0.812306	0.00128283	1	1	1	0.812306	0.0508211
ENSG00000275713.2	HIST1H2BH	0.237402	0.812345	3.16228e-05	1	1	1	0.812345	0.0108006
ENSG00000015475.18	BID	0.237269	0.812448	3.27699e-05	1	2	2	0.812448	0.00897443
ENSG00000144559.10	TAMM41	0.237161	0.812532	0.0459697	2	2	2	0.0804976	0.275563
ENSG00000103254.9	FAM173A	0.237158	0.812534	0.000312199	2	2	2	0.609254	0.0193607
ENSG00000140025.15	EFCAB11	0.237154	0.812537	0.0555331	2	2	2	0.402173	0.291837
ENSG00000181444.12	ZNF467	-0.236573	0.812988	0.101012	2	2	2	0.341021	0.625499
ENSG00000041982.15	TNC	-0.236565	0.812994	0.001344	1	1	1	0.812994	0.0509861
ENSG00000074201.8	CLNS1A	0.23622	0.813262	0.00412416	1	1	1	0.813262	0.161839
ENSG00000181873.12	IBA57	0.236076	0.813374	0.0126775	2	2	2	0.670255	0.150268
ENSG00000135373.12	EHF	-0.236006	0.813428	3.53174e-10	1	1	1	0.813428	4.48431e-05
ENSG00000175449.13	RFESD	-0.23588	0.813525	0.0186411	2	2	2	0.27532	0.229121
ENSG00000011600.11	TYROBP	0.235692	0.813672	1.70847e-06	1	1	1	0.813672	0.00320051
ENSG00000181666.17	HKR1	-0.235685	0.813677	4.26794e-05	1	1	1	0.813677	0.0129386
ENSG00000224758.1	LINC01167	-0.235257	0.814009	0.0467897	1	1	1	0.814009	1.0495
ENSG00000175265.17	GOLGA8A	0.235251	0.814014	0.00282635	1	1	1	0.814014	0.126857
ENSG00000008838.19	MED24	0.235179	0.81407	0.0292134	2	2	2	0.00742258	0.203244
ENSG00000007541.16	PIGQ	0.235004	0.814206	0.0265239	1	1	1	0.814206	0.222064
ENSG00000113648.16	H2AFY	-0.234964	0.814237	0.000140723	1	1	1	0.814237	0.0458175
ENSG00000080815.18	PSEN1	0.234928	0.814265	6.02022e-09	1	2	2	0.814265	0.000187049
ENSG00000236444.4	UBE2L5P	-0.234895	0.81429	0.00208233	1	1	1	0.81429	0.0688591
ENSG00000138670.17	RASGEF1B	-0.234196	0.814832	1.12328e-07	1	1	1	0.814832	0.000497199
ENSG00000255087.2	RP11-168K9.2	-0.234153	0.814866	0.0010749	1	1	1	0.814866	0.159072
ENSG00000204792.2	LINC01291	0.234064	0.814936	0.655842	1	1	1	0.814936	1.10688
ENSG00000236209.1	AC104135.2	0.234064	0.814936	0.502376	1	1	1	0.814936	0.968761
ENSG00000175874.9	CREG2	0.234036	0.814957	0.00844212	2	2	2	0.635705	0.12783
ENSG00000262814.7	MRPL12	-0.233855	0.815097	0.00183906	1	1	1	0.815097	0.088581
ENSG00000164331.9	ANKRA2	-0.233814	0.81513	0.0120045	2	2	2	0.730609	0.237694
ENSG00000144935.14	TRPC1	0.2337	0.815218	1.17329e-05	1	1	1	0.815218	0.0137292
ENSG00000060138.12	YBX3	0.233681	0.815233	0.000863579	1	1	1	0.815233	0.117786
ENSG00000164631.18	ZNF12	-0.23358	0.815311	0.018482	2	2	2	0.275621	0.237862
ENSG00000182035.11	ADIG	-0.233517	0.81536	4.76173e-07	1	1	1	0.81536	0.0028803
ENSG00000175806.14	MSRA	0.233361	0.815481	0.021047	1	1	1	0.815481	0.541562
ENSG00000126243.8	LRFN3	-0.233167	0.815631	0.000188031	1	1	1	0.815631	0.0709197
ENSG00000175691.8	ZNF77	0.233077	0.815702	0.337551	1	1	1	0.815702	1.65399
ENSG00000211445.11	GPX3	-0.232947	0.815803	0.0355993	2	2	2	0.846739	0.225611
ENSG00000186777.11	ZNF732	0.232865	0.815867	0.0210713	2	2	2	0.816106	0.259613
ENSG00000179152.19	TCAIM	0.232857	0.815872	0.00595964	1	1	1	0.815872	0.143295
ENSG00000163701.18	IL17RE	-0.232783	0.81593	0.0199016	3	3	3	0.718275	0.440664
ENSG00000182903.15	ZNF721	-0.232718	0.815981	0.00189179	1	1	1	0.815981	0.189851
ENSG00000181638.17	ZFP41	0.232689	0.816003	0.00538101	1	1	1	0.816003	0.112176
ENSG00000139496.15	NUP58	-0.232682	0.816009	0.00261002	2	2	2	0.491272	0.0851244
ENSG00000117528.11	ABCD3	-0.232553	0.816109	0.00503638	1	1	1	0.816109	0.431811
ENSG00000170421.12	KRT8	0.232534	0.816123	0.00383878	1	1	1	0.816123	0.0862814
ENSG00000163686.14	ABHD6	-0.232486	0.816161	0.00927995	1	1	1	0.816161	0.163025
ENSG00000173918.14	C1QTNF1	0.23226	0.816336	0.00801887	1	1	1	0.816336	0.234031
ENSG00000143434.15	SEMA6C	-0.232254	0.816341	0.000353455	1	1	1	0.816341	0.0680053
ENSG00000243819.4	RN7SL832P	0.232227	0.816362	0.0201882	2	2	2	0.635122	0.212845
ENSG00000156170.12	NDUFAF6	-0.232062	0.81649	0.0113454	1	1	1	0.81649	0.185482
ENSG00000263429.3	LINC00675	-0.232038	0.816509	0.00101341	2	2	2	0.617127	0.0410178
ENSG00000187151.7	ANGPTL5	-0.231992	0.816544	0.0109655	2	2	2	0.381055	0.208429
ENSG00000186510.11	CLCNKA	0.231924	0.816597	0.624561	2	2	2	0.726807	0.565177
ENSG00000260911.2	RP11-196G11.2	-0.231842	0.816661	0.0552152	1	2	2	0.816661	0.336467
ENSG00000174938.14	SEZ6L2	0.231802	0.816691	0.000395137	1	2	2	0.816691	0.0309607
ENSG00000196109.6	ZNF676	0.231756	0.816728	0.000718213	1	1	1	0.816728	0.0430564
ENSG00000269858.5	EGLN2	0.231715	0.81676	0.00432322	2	2	2	0.646993	0.123788
ENSG00000108848.15	LUC7L3	-0.231658	0.816804	0.00117749	1	1	1	0.816804	0.0547755
ENSG00000151726.13	ACSL1	0.231587	0.816859	0.0190805	2	2	2	0.582785	0.139168
ENSG00000117595.10	IRF6	-0.231414	0.816993	0.0325965	1	2	2	0.816993	0.25059
ENSG00000165076.13	PRSS37	0.231227	0.817138	0.0800325	2	2	2	0.701018	0.322511
ENSG00000011376.9	LARS2	0.231044	0.817281	0.141698	3	3	3	0.0131885	0.523434
ENSG00000050555.17	LAMC3	-0.231036	0.817287	0.000245557	1	1	1	0.817287	0.0584965
ENSG00000142875.19	PRKACB	0.231005	0.817311	1.53553e-05	2	2	2	0.569977	0.0197253
ENSG00000197063.10	MAFG	-0.230877	0.81741	1.48033e-06	1	1	1	0.81741	0.0095035
ENSG00000005249.12	PRKAR2B	-0.23078	0.817486	2.27342e-05	1	1	1	0.817486	0.0120136
ENSG00000120832.9	MTERF2	-0.230764	0.817498	0.0163437	2	2	2	0.424846	0.128907
ENSG00000182247.9	UBE2E2	-0.230611	0.817617	0.00030284	1	1	1	0.817617	0.0313234
ENSG00000132846.5	ZBED3	0.230512	0.817694	5.42529e-05	1	1	1	0.817694	0.0271949
ENSG00000100023.18	PPIL2	-0.230372	0.817803	0.0140341	2	2	2	0.1903	0.200915
ENSG00000171617.13	ENC1	0.230203	0.817934	0.000774716	2	2	2	0.816125	0.0490645
ENSG00000178761.14	FAM219B	-0.230135	0.817987	0.00122253	1	1	1	0.817987	0.0475313
ENSG00000169189.16	NSMCE1	-0.230033	0.818066	0.00365718	2	2	2	0.255646	0.129215
ENSG00000167311.13	ART5	0.229955	0.818127	0.132575	2	2	2	0.0583898	0.491987
ENSG00000168928.12	CTRB2	0.229783	0.818261	4.01254e-20	1	1	1	0.818261	3.71976e-10
ENSG00000159176.13	CSRP1	-0.229775	0.818267	0.000116091	1	1	1	0.818267	0.0175872
ENSG00000144840.8	RABL3	-0.229459	0.818512	4.92474e-05	1	1	1	0.818512	0.0321945
ENSG00000184007.18	PTP4A2	-0.229457	0.818514	0.00131776	2	2	2	0.297276	0.0463121
ENSG00000171695.10	LKAAEAR1	-0.229439	0.818527	0.0540453	1	1	1	0.818527	0.32265
ENSG00000204653.9	ASPDH	-0.229321	0.81862	0.0958154	2	2	2	0.786963	0.379362
ENSG00000006042.11	TMEM98	0.229222	0.818697	0.0453678	1	1	1	0.818697	0.450098
ENSG00000169877.9	AHSP	-0.229044	0.818835	1.59187e-13	1	1	1	0.818835	5.81872e-07
ENSG00000117593.9	DARS2	0.228925	0.818927	0.0551284	1	1	1	0.818927	0.384798
ENSG00000156711.16	MAPK13	0.228871	0.818969	0.0609312	3	3	3	0.690399	0.356079
ENSG00000161544.9	CYGB	0.228868	0.818972	0.00122391	2	2	2	0.804034	0.0687115
ENSG00000153002.11	CPB1	-0.22867	0.819125	3.72479e-05	1	1	1	0.819125	0.0223288
ENSG00000155657.26	TTN	0.228306	0.819408	5.64971e-05	2	2	2	0.671656	0.01523
