## Supplementary material for "Disentangling the shared genetics of ADHD, cannabis use disorder and cannabis use and prediction of cannabis use disorder in ADHD": TWAS_Supplementary _Tables (part 28 of 34)

### Sheet: 23.ADHD-CU_NABG (continued)
gene	gene_name	zscore	pvalue	var_g	n_snps_used	n_snps_in_cov	n_snps_in_model	best_gwas_p	largest_weight
ENSG00000184445.11	KNTC1	-0.228284	0.819426	0.0180364	2	2	2	0.671545	0.179748
ENSG00000164691.16	TAGAP	-0.228164	0.819519	0.00113315	1	1	1	0.819519	0.0481225
ENSG00000236682.1	AC068282.3	0.228091	0.819576	0.903584	2	2	2	0.328064	1.26789
ENSG00000230453.9	ANKRD18B	0.227825	0.819782	0.0618533	2	2	2	0.801724	0.340096
ENSG00000182575.7	NXPH3	-0.227757	0.819835	0.00162798	3	3	3	0.0935322	0.073024
ENSG00000178732.5	GP5	-0.227746	0.819844	0.000322452	1	1	1	0.819844	0.0670326
ENSG00000137409.19	MTCH1	-0.227726	0.819859	0.00699838	3	3	3	0.211243	0.114184
ENSG00000039600.10	SOX30	0.227696	0.819883	0.0009948	2	2	2	0.0436599	0.0420873
ENSG00000158747.13	NBL1	-0.227607	0.819952	0.0136047	2	3	3	0.119042	0.204234
ENSG00000168152.12	THAP9	0.227494	0.82004	0.00297591	1	1	1	0.82004	0.0906528
ENSG00000204323.5	SMIM5	-0.227428	0.820091	0.00191837	1	1	1	0.820091	0.158432
ENSG00000139182.13	CLSTN3	-0.227301	0.82019	2.15573e-06	2	2	2	0.131257	0.00238995
ENSG00000158716.8	DUSP23	-0.227264	0.820219	0.0129195	2	2	2	0.567119	0.130512
ENSG00000174990.4	CA5A	-0.227014	0.820413	0.184829	3	3	3	0.445369	0.501278
ENSG00000184432.9	COPB2	-0.226973	0.820445	0.0012542	1	1	1	0.820445	0.0707816
ENSG00000042832.11	TG	-0.226943	0.820468	0.000934855	1	1	1	0.820468	0.0438583
ENSG00000204568.11	MRPS18B	0.226893	0.820507	1.81651e-05	1	1	1	0.820507	0.023741
ENSG00000179292.4	TMEM151A	0.226663	0.820686	1.1489e-05	1	1	1	0.820686	0.0175305
ENSG00000197992.6	CLEC9A	-0.226568	0.82076	1.24485e-14	1	1	1	0.82076	5.77047e-07
ENSG00000095383.19	TBC1D2	-0.226454	0.820849	0.19507	2	2	2	0.305902	0.44605
ENSG00000169599.12	NFU1	0.226396	0.820893	0.013892	1	1	1	0.820893	0.174381
ENSG00000143995.19	MEIS1	-0.226391	0.820897	0.000193971	1	1	1	0.820897	0.053792
ENSG00000164347.17	GFM2	0.226324	0.82095	0.0325688	2	2	2	0.343447	0.238207
ENSG00000117713.18	ARID1A	-0.226213	0.821035	0.000186895	1	1	1	0.821035	0.0362022
ENSG00000106123.11	EPHB6	0.226155	0.821081	5.90812e-05	2	2	2	0.844648	0.0298528
ENSG00000109929.9	SC5D	-0.226105	0.82112	0.0018865	1	1	1	0.82112	0.0645255
ENSG00000100422.13	CERK	0.22604	0.82117	0.00199425	1	1	1	0.82117	0.103222
ENSG00000100485.11	SOS2	-0.226	0.821201	0.000194137	1	1	1	0.821201	0.0278512
ENSG00000122643.18	NT5C3A	0.22596	0.821233	0.00758404	2	2	2	0.502126	0.120508
ENSG00000270030.1	RP11-326C3.13	-0.225919	0.821264	0.0781981	1	1	1	0.821264	0.387694
ENSG00000168000.14	BSCL2	-0.225537	0.821562	0.000681535	1	1	1	0.821562	0.0409428
ENSG00000113575.9	PPP2CA	-0.22547	0.821614	2.38628e-06	1	1	1	0.821614	0.00432408
ENSG00000159307.18	SCUBE1	-0.225145	0.821866	0.187589	2	2	2	0.449711	0.800158
ENSG00000129467.13	ADCY4	0.225132	0.821876	0.0666525	2	2	2	0.766265	0.236134
ENSG00000204348.9	DXO	-0.225062	0.821931	0.0331696	2	2	2	0.00975952	0.657379
ENSG00000176340.3	COX8A	0.224916	0.822045	0.000841751	1	1	1	0.822045	0.0419577
ENSG00000114480.12	GBE1	-0.224787	0.822145	2.97939e-06	1	2	2	0.822145	0.00352906
ENSG00000233200.1	RP11-324I22.2	0.224689	0.822221	0.169681	2	2	2	0.413868	0.595833
ENSG00000169994.18	MYO7B	0.224351	0.822484	0.0030604	1	1	1	0.822484	0.527744
ENSG00000113356.11	POLR3G	-0.224298	0.822526	0.0298683	2	3	3	0.122865	0.236219
ENSG00000205364.3	MT1M	0.224286	0.822535	0.000117299	2	2	2	0.702762	0.0560154
ENSG00000089157.15	RPLP0	-0.224282	0.822538	3.51548e-06	1	1	1	0.822538	0.00624796
ENSG00000198626.15	RYR2	0.224155	0.822636	7.6959e-05	2	2	2	0.20256	0.0163753
ENSG00000133627.17	ACTR3B	-0.224143	0.822646	9.45572e-06	1	2	2	0.822646	0.00957532
ENSG00000186314.11	PRELID2	0.224039	0.822727	0.00330578	1	1	1	0.822727	0.349841
ENSG00000166596.14	CFAP52	0.223977	0.822775	1.20151e-05	1	1	1	0.822775	0.0062188
ENSG00000115657.12	ABCB6	0.223939	0.822805	5.33446e-05	1	1	1	0.822805	0.0163266
ENSG00000213918.10	DNASE1	0.223738	0.822961	0.00300447	1	1	1	0.822961	0.100136
ENSG00000099822.2	HCN2	-0.223605	0.823065	0.000296127	1	1	1	0.823065	0.0421362
ENSG00000186448.14	ZNF197	-0.223579	0.823085	0.0473199	2	2	2	0.112756	0.201634
ENSG00000037280.15	FLT4	-0.22355	0.823108	0.015237	1	1	1	0.823108	0.205039
ENSG00000095739.10	BAMBI	0.223542	0.823113	3.57809e-06	1	1	1	0.823113	0.0029598
ENSG00000107443.15	CCNJ	0.223537	0.823117	0.00614782	1	1	1	0.823117	0.114634
ENSG00000070388.11	FGF22	-0.223258	0.823334	0.0134207	1	1	1	0.823334	0.211964
ENSG00000237330.2	RNF223	0.22313	0.823434	0.000133887	1	1	1	0.823434	0.0288412
ENSG00000187260.15	WDR86	0.222897	0.823615	0.0720527	2	2	2	0.741815	0.310564
ENSG00000168754.14	FAM178B	0.222824	0.823673	0.019301	2	2	2	0.405555	0.251102
ENSG00000119943.12	PYROXD2	0.222803	0.823689	0.0907499	1	1	1	0.823689	0.423052
ENSG00000168077.13	SCARA3	-0.222777	0.823709	0.00590671	1	1	1	0.823709	0.129767
ENSG00000149532.15	CPSF7	-0.222548	0.823888	0.0656181	2	2	2	0.322556	0.632499
ENSG00000203688.4	RP11-351J23.1	0.222389	0.824011	0.250877	1	1	1	0.824011	0.808179
ENSG00000110801.13	PSMD9	-0.222381	0.824017	0.00225804	2	2	2	0.664055	0.0940104
ENSG00000149573.8	MPZL2	-0.222198	0.82416	0.0140743	2	2	2	0.762307	0.122799
ENSG00000147454.13	SLC25A37	-0.222115	0.824224	0.000713938	1	1	1	0.824224	0.0500216
ENSG00000013293.5	SLC7A14	0.222009	0.824307	3.69369e-08	1	1	1	0.824307	0.000502281
ENSG00000204381.11	LAYN	-0.221718	0.824534	0.0392918	2	2	2	0.824728	0.290373
ENSG00000225526.4	MKRN2OS	-0.221702	0.824546	0.0178593	2	2	2	0.496708	0.18895
ENSG00000175029.16	CTBP2	-0.221691	0.824554	0.000818054	2	2	2	0.611783	0.0668002
ENSG00000249790.2	RP11-20D14.6	-0.221656	0.824581	0.0597329	2	2	2	0.755261	0.782542
ENSG00000266074.8	BAHCC1	0.221618	0.824612	0.00210137	2	2	2	0.21087	0.0718028
ENSG00000169967.16	MAP3K2	0.221479	0.824719	0.00707821	2	3	3	0.0748711	0.141472
ENSG00000000457.13	SCYL3	0.221463	0.824732	0.0714697	2	2	2	0.272657	0.327804
ENSG00000106355.9	LSM5	0.22142	0.824765	0.0119364	2	2	2	0.15785	0.217856
ENSG00000222014.5	RAB6C	-0.221226	0.824916	0.191448	2	2	2	0.645593	0.592018
ENSG00000183876.8	ARSI	0.221149	0.824976	0.00546569	2	2	2	0.169797	0.115333
ENSG00000135045.6	C9orf40	0.221073	0.825036	1.51272e-05	1	1	1	0.825036	0.0140687
ENSG00000169062.14	UPF3A	0.221004	0.82509	0.0736895	2	2	2	0.299522	0.663725
ENSG00000138663.8	COPS4	-0.220999	0.825094	0.000565013	2	2	2	0.829121	0.0392947
ENSG00000138434.16	SSFA2	0.220899	0.825171	1.82052e-07	1	1	1	0.825171	0.00178095
ENSG00000162692.10	VCAM1	-0.220837	0.825219	0.00146731	1	1	1	0.825219	0.0590496
ENSG00000137070.17	IL11RA	-0.22068	0.825342	0.031034	1	1	1	0.825342	0.42461
ENSG00000197020.10	ZNF100	0.220596	0.825407	0.266628	3	3	3	0.483749	0.674375
ENSG00000198673.10	FAM19A2	-0.220543	0.825449	3.6067e-06	1	1	1	0.825449	0.0128829
ENSG00000143595.12	AQP10	0.220466	0.825509	0.00444514	2	2	2	0.360787	0.103407
ENSG00000205853.10	RFPL3S	0.220318	0.825623	0.124981	3	3	3	0.0203634	0.86557
ENSG00000072736.18	NFATC3	-0.220116	0.825781	8.29113e-05	1	1	1	0.825781	0.0185266
ENSG00000145569.5	FAM105A	-0.220072	0.825815	0.000226999	2	2	2	0.511446	0.0345391
ENSG00000236173.1	RP1-182D15.2	0.220067	0.825819	0.110736	1	1	1	0.825819	0.906334
ENSG00000260721.1	AF067845.1	-0.22005	0.825832	0.0783748	1	1	1	0.825832	0.50083
ENSG00000213512.1	GBP7	0.219955	0.825906	0.21996	2	2	2	0.630127	0.700822
ENSG00000166557.12	TMED3	-0.219859	0.825981	0.0028487	1	1	1	0.825981	0.0758922
ENSG00000164815.10	ORC5	-0.21985	0.825988	0.000923329	1	1	1	0.825988	0.0559606
ENSG00000120251.18	GRIA2	0.219806	0.826022	6.35626e-05	1	1	1	0.826022	0.0211124
ENSG00000159403.15	C1R	0.219781	0.826042	0.00122204	1	1	1	0.826042	0.0525491
ENSG00000228672.3	PROB1	-0.219781	0.826042	0.031643	1	1	1	0.826042	0.272396
ENSG00000161634.11	DCD	-0.219517	0.826248	1.51642e-06	1	1	1	0.826248	0.00190667
ENSG00000182054.9	IDH2	-0.219507	0.826255	0.000653362	2	2	2	0.182472	0.116553
ENSG00000161940.10	BCL6B	0.219444	0.826304	0.00344133	2	2	2	0.257542	0.135419
ENSG00000205426.10	KRT81	-0.219443	0.826305	0.290497	2	3	3	0.649156	0.52091
ENSG00000149972.10	CNTN5	0.219391	0.826346	3.50157e-06	1	1	1	0.826346	0.0112837
ENSG00000253485.2	PCDHGA5	0.219216	0.826482	0.0134968	3	3	3	0.217329	0.203534
ENSG00000203663.3	OR2L2	-0.219193	0.8265	0.0824418	3	3	3	0.129375	0.424417
ENSG00000267452.1	LINC02073	-0.219192	0.826501	0.0193929	2	2	2	0.61683	0.224327
ENSG00000099860.8	GADD45B	0.219156	0.826529	1.60246e-06	1	1	1	0.826529	0.00322877
ENSG00000272549.1	RP11-351J23.2	-0.218815	0.826794	0.204164	1	1	1	0.826794	0.750545
ENSG00000103175.10	WFDC1	0.218786	0.826817	0.00161273	1	1	1	0.826817	0.0678361
ENSG00000141959.16	PFKL	0.218779	0.826822	0.0755474	3	3	3	0.371131	0.350075
ENSG00000187244.10	BCAM	-0.218757	0.826839	0.00083168	2	2	2	0.823688	0.139019
ENSG00000065621.14	GSTO2	0.218747	0.826847	0.196588	2	2	2	0.442002	0.374446
ENSG00000103064.13	SLC7A6	0.218684	0.826896	0.013252	1	1	1	0.826896	0.169072
ENSG00000261135.1	RP4-798A10.7	-0.218623	0.826943	0.00638208	1	1	1	0.826943	0.151276
ENSG00000242791.2	RP11-651P23.5	-0.218427	0.827097	5.26171e-06	2	2	2	0.143997	0.00390295
ENSG00000164576.11	SAP30L	-0.218209	0.827266	0.000288438	1	1	1	0.827266	0.0946034
ENSG00000189241.6	TSPYL1	-0.218174	0.827294	0.00335394	1	1	1	0.827294	0.102248
ENSG00000115761.15	NOL10	0.218115	0.827339	0.0622195	1	1	1	0.827339	0.36288
ENSG00000162613.16	FUBP1	-0.218065	0.827379	0.000582388	2	2	2	0.127284	0.0415173
ENSG00000170374.5	SP7	-0.217967	0.827454	0.00135513	3	3	3	0.508179	0.178615
ENSG00000273181.1	RP11-778D9.13	0.217911	0.827499	0.0190647	2	2	2	0.140544	0.251284
ENSG00000147606.8	SLC26A7	-0.217868	0.827532	0.00728434	2	2	2	0.82629	0.217812
ENSG00000108651.9	UTP6	-0.217738	0.827633	0.0477003	2	2	2	0.643615	0.248737
ENSG00000140688.16	C16orf58	-0.217673	0.827684	8.84767e-05	1	1	1	0.827684	0.012948
ENSG00000113300.11	CNOT6	0.21747	0.827842	8.4419e-05	1	1	1	0.827842	0.0421512
ENSG00000111186.12	WNT5B	-0.217423	0.827879	0.0172058	1	1	1	0.827879	0.200747
ENSG00000163464.7	CXCR1	0.217373	0.827917	2.768e-05	2	2	2	0.350815	0.0156909
ENSG00000153551.13	CMTM7	-0.217216	0.82804	0.000638617	1	2	2	0.82804	0.0756665
ENSG00000167306.19	MYO5B	-0.217215	0.828041	1.58563e-05	1	1	1	0.828041	0.0132692
ENSG00000136881.11	BAAT	-0.216926	0.828266	0.0922563	4	4	4	0.304698	0.626953
ENSG00000271815.1	CTD-2235C13.3	0.216886	0.828297	0.009146	1	2	2	0.828297	0.164692
ENSG00000154957.13	ZNF18	0.216746	0.828406	0.00495147	1	1	1	0.828406	0.113776
ENSG00000215305.9	VPS16	0.216685	0.828454	0.028765	2	2	2	0.314496	0.245836
ENSG00000260469.2	C15orf59-AS1	0.216652	0.828479	0.0822908	2	2	2	0.102132	0.399399
ENSG00000172568.4	FNDC9	-0.216518	0.828584	8.4187e-05	1	1	1	0.828584	0.0271463
ENSG00000254054.2	RP11-156K13.3	-0.216462	0.828627	0.0446306	1	1	1	0.828627	0.538625
ENSG00000111775.2	COX6A1	-0.216462	0.828628	0.00499097	2	2	2	0.00508356	0.102529
ENSG00000167065.13	DUSP18	0.216432	0.828651	0.00260987	2	2	2	0.170104	0.122758
ENSG00000078618.21	NRDC	-0.216373	0.828697	0.057758	2	2	2	0.18823	0.815902
ENSG00000163694.14	RBM47	0.216224	0.828813	1.06061e-05	1	1	1	0.828813	0.0198159
ENSG00000225489.6	RP11-390F4.3	-0.216148	0.828872	0.0073141	2	2	2	0.0933993	0.219059
ENSG00000137561.4	TTPA	-0.216038	0.828958	2.94302e-05	1	1	1	0.828958	0.0202512
ENSG00000253309.6	SERPINE3	-0.216014	0.828977	0.00102827	1	1	1	0.828977	0.178622
ENSG00000136141.14	LRCH1	0.215798	0.829145	0.00130422	1	1	1	0.829145	0.0794827
ENSG00000134917.9	ADAMTS8	-0.215483	0.829391	0.00653942	2	2	2	0.458667	0.219856
ENSG00000217442.3	SYCE3	-0.215372	0.829478	0.819753	4	4	4	0.197197	1.66068
ENSG00000189366.9	ALG1L	-0.215062	0.829719	0.273648	3	3	3	0.0127977	0.883419
ENSG00000130748.6	TMEM160	-0.214799	0.829924	0.0171817	1	1	1	0.829924	0.186569
ENSG00000281912.1	LINC01144	-0.214717	0.829988	0.00197661	1	1	1	0.829988	0.10386
ENSG00000163938.16	GNL3	-0.214712	0.829992	0.0199896	2	2	2	0.788682	0.215968
ENSG00000159496.14	RGL4	-0.214686	0.830012	0.00228971	2	2	2	0.262712	0.0704788
ENSG00000197536.11	C5orf56	0.21457	0.830102	0.0547659	1	1	1	0.830102	0.346207
ENSG00000113205.5	PCDHB3	-0.214548	0.83012	0.0119861	3	3	3	0.761126	0.510891
ENSG00000172116.21	CD8B	-0.214467	0.830183	0.00291958	2	2	2	0.222944	0.076803
ENSG00000162639.15	HENMT1	0.214347	0.830277	5.85779e-06	1	1	1	0.830277	0.0073864
ENSG00000186710.11	CFAP73	-0.214346	0.830277	0.000149193	1	1	1	0.830277	0.0347293
ENSG00000269067.1	ZNF728	0.214302	0.830312	0.0177207	1	1	1	0.830312	0.222347
ENSG00000142156.14	COL6A1	0.214278	0.83033	0.115229	3	3	3	0.786023	0.328494
ENSG00000143412.9	ANXA9	-0.214278	0.830331	0.010282	1	2	2	0.830331	0.346632
ENSG00000171189.17	GRIK1	0.214098	0.830471	6.8075e-05	1	1	1	0.830471	0.0160759
ENSG00000108602.17	ALDH3A1	-0.214037	0.830518	0.00398976	1	1	1	0.830518	0.112002
ENSG00000139218.17	SCAF11	-0.214037	0.830518	0.000247684	1	1	1	0.830518	0.0277859
ENSG00000173456.4	RNF26	0.213963	0.830576	0.0046822	1	2	2	0.830576	0.0952217
ENSG00000165632.7	TAF3	0.213913	0.830615	0.0250518	2	2	2	0.71559	0.137805
ENSG00000197943.9	PLCG2	-0.213907	0.83062	0.111325	2	2	2	0.0327026	0.443721
ENSG00000265107.2	GJA5	-0.213861	0.830655	5.85294e-05	1	1	1	0.830655	0.0597574
ENSG00000147548.16	NSD3	0.213818	0.830689	6.35344e-05	1	1	1	0.830689	0.0208315
ENSG00000181450.17	ZNF678	-0.213739	0.83075	0.00102777	1	1	1	0.83075	0.0626907
ENSG00000177853.14	ZNF518A	0.213533	0.830911	0.00593824	2	2	2	0.720259	0.173668
ENSG00000139329.4	LUM	0.213479	0.830954	0.00243765	2	2	2	0.83058	0.274907
ENSG00000116260.16	QSOX1	-0.213242	0.831138	0.040937	2	2	2	0.84163	0.271647
ENSG00000137033.11	IL33	-0.213078	0.831266	0.0170745	1	1	1	0.831266	0.322157
ENSG00000137501.17	SYTL2	-0.212981	0.831342	0.00873083	1	1	1	0.831342	0.139229
ENSG00000113946.3	CLDN16	-0.212747	0.831525	0.000131947	2	2	2	0.83823	0.0313316
ENSG00000011198.7	ABHD5	-0.212707	0.831555	0.00262743	2	2	2	0.654843	0.135549
ENSG00000007168.12	PAFAH1B1	0.21268	0.831576	1.03491e-06	1	1	1	0.831576	0.00444046
ENSG00000134152.10	KATNBL1	-0.212677	0.831579	0.00639269	2	2	2	0.832082	0.166228
ENSG00000272797.1	RP11-368I23.3	-0.212405	0.831791	0.000660974	1	1	1	0.831791	0.0404121
ENSG00000182827.8	ACBD3	0.211958	0.83214	0.00060259	2	2	2	0.429168	0.0353066
ENSG00000275700.4	AATF	0.211677	0.832359	0.0374251	2	3	3	0.371993	0.32772
ENSG00000161671.16	EMC10	0.21165	0.83238	0.00212227	1	1	1	0.83238	0.0731607
ENSG00000151692.14	RNF144A	-0.211251	0.832692	0.000155418	2	2	2	0.483301	0.0430921
ENSG00000154027.18	AK5	-0.211224	0.832712	0.00138621	2	2	2	0.818899	0.0583036
ENSG00000205502.3	C2CD4B	-0.211195	0.832735	0.00293503	1	1	1	0.832735	0.0963994
ENSG00000146463.11	ZMYM4	0.210936	0.832937	3.97431e-05	1	1	1	0.832937	0.0140923
ENSG00000091831.22	ESR1	-0.210769	0.833067	4.73611e-06	1	1	1	0.833067	0.00651619
ENSG00000182177.13	ASB18	0.210604	0.833197	0.0171397	1	1	1	0.833197	0.220877
ENSG00000064726.9	BTBD1	-0.210585	0.833211	0.0210636	2	2	2	0.278343	0.246807
ENSG00000144406.18	UNC80	-0.210509	0.833271	3.30741e-07	2	2	2	0.425323	0.00227744
ENSG00000145337.4	PYURF	-0.2105	0.833277	0.0599931	1	1	1	0.833277	0.578819
ENSG00000090006.17	LTBP4	-0.210485	0.833289	0.000100088	2	2	2	0.33707	0.0268429
ENSG00000164938.13	TP53INP1	-0.210236	0.833483	0.000152885	2	2	2	0.298808	0.0411637
ENSG00000178222.12	RNF212	0.21014	0.833558	0.0192612	1	1	1	0.833558	0.234148
ENSG00000049883.14	PTCD2	0.210061	0.83362	0.000365125	1	1	1	0.83362	0.129622
ENSG00000011132.11	APBA3	-0.210006	0.833663	0.00204871	1	1	1	0.833663	0.0727023
ENSG00000219607.3	PPP1R3G	-0.209908	0.83374	3.01859e-07	1	1	1	0.83374	0.00172737
ENSG00000005882.11	PDK2	0.209604	0.833977	0.0171971	2	2	2	0.429755	0.117541
ENSG00000198382.8	UVRAG	0.20953	0.834035	1.63941e-06	1	1	1	0.834035	0.00319084
ENSG00000156030.13	ELMSAN1	0.209394	0.834141	1.9126e-06	1	1	1	0.834141	0.00382368
ENSG00000169019.10	COMMD8	0.209389	0.834145	0.00233944	2	2	2	0.510978	0.064779
ENSG00000198892.6	SHISA4	-0.209287	0.834224	0.0550717	3	3	3	0.0626639	0.2977
ENSG00000162913.9	C1orf145	-0.209264	0.834242	0.00603209	1	1	1	0.834242	0.116291
ENSG00000213424.8	KRT222	0.209065	0.834398	0.000138521	1	1	1	0.834398	0.019284
ENSG00000042429.11	MED17	-0.208961	0.834479	0.184668	2	2	2	0.736916	0.411316
ENSG00000128039.10	SRD5A3	0.208927	0.834505	0.123808	2	2	2	0.13958	0.683895
ENSG00000237721.1	AF064858.11	0.208889	0.834535	1.22927e-06	1	1	1	0.834535	0.00264561
ENSG00000213977.7	TAX1BP3	0.208723	0.834664	0.00615026	2	2	2	0.77229	0.139825
ENSG00000164077.13	MON1A	0.208682	0.834697	0.00139036	1	1	1	0.834697	0.101557
ENSG00000119950.20	MXI1	0.208628	0.834739	0.000128098	1	1	1	0.834739	0.0308259
ENSG00000204642.13	HLA-F	0.208623	0.834743	0.0381212	2	2	2	0.662478	0.188896
ENSG00000135502.17	SLC26A10	-0.208611	0.834752	0.00461798	2	2	2	0.291947	0.104525
ENSG00000117394.20	SLC2A1	-0.208505	0.834835	7.44753e-06	1	1	1	0.834835	0.026034
ENSG00000185347.17	C14orf80	0.208228	0.835051	3.96228e-07	1	1	1	0.835051	0.00491675
ENSG00000115652.14	UXS1	-0.208158	0.835106	0.00175533	2	2	2	0.181432	0.118053
ENSG00000204531.17	POU5F1	0.20806	0.835182	0.0772559	2	3	3	0.833212	0.528812
ENSG00000149761.8	NUDT22	-0.207683	0.835476	1.76352e-05	1	1	1	0.835476	0.020375
ENSG00000123737.12	EXOSC9	0.207675	0.835483	3.48266e-09	1	1	1	0.835483	0.000201737
ENSG00000162004.16	CCDC78	-0.207292	0.835782	0.0371482	2	2	2	0.388356	0.267736
ENSG00000275074.1	NUDT18	0.20722	0.835838	0.241725	2	2	2	0.832071	0.397984
ENSG00000135972.8	MRPS9	-0.207216	0.835841	0.103297	2	2	2	0.50472	0.390329
ENSG00000146701.11	MDH2	0.207141	0.8359	0.0014576	1	1	1	0.8359	0.0711076
ENSG00000139637.13	C12orf10	-0.207113	0.835921	0.000951704	1	1	1	0.835921	0.0460556
ENSG00000176410.7	DNAJC30	0.207087	0.835942	0.0170274	2	2	2	0.839915	0.187715
ENSG00000149742.9	SLC22A9	-0.206689	0.836253	0.00817137	1	1	1	0.836253	0.131498
ENSG00000225231.1	AC091814.2	-0.206581	0.836337	0.74503	2	2	2	0.800139	1.57152
ENSG00000139344.7	AMDHD1	0.206517	0.836387	0.0209212	1	1	1	0.836387	0.20757
ENSG00000167671.11	UBXN6	0.206419	0.836463	0.040938	2	2	2	0.81806	0.228217
ENSG00000137841.11	PLCB2	-0.206396	0.836481	0.000350096	1	1	1	0.836481	0.0342737
ENSG00000109917.10	ZPR1	0.206145	0.836678	0.0298686	2	2	2	0.738058	0.253486
ENSG00000253161.5	LINC01605	-0.206061	0.836743	1.87798e-06	1	1	1	0.836743	0.00426728
ENSG00000116016.13	EPAS1	0.205955	0.836826	0.000769761	1	1	1	0.836826	0.0649552
ENSG00000079950.13	STX7	0.20578	0.836962	0.000373288	1	1	1	0.836962	0.0594591
ENSG00000121766.15	ZCCHC17	-0.205674	0.837046	0.00928785	1	1	1	0.837046	0.193186
ENSG00000072840.12	EVC	0.20566	0.837056	0.00069747	1	1	1	0.837056	0.0595215
ENSG00000151366.12	NDUFC2	0.205578	0.837121	0.0454287	2	2	2	0.719274	0.226109
ENSG00000274512.5	TBC1D3L	0.205437	0.837231	0.359429	1	2	2	0.837231	1.10827
ENSG00000131495.8	NDUFA2	0.205271	0.837361	0.00591498	2	2	2	0.518184	0.0737146
ENSG00000161551.14	ZNF577	0.205222	0.837398	0.0347205	1	1	1	0.837398	0.272193
ENSG00000152413.14	HOMER1	-0.205214	0.837405	5.9704e-05	1	1	1	0.837405	0.0264138
ENSG00000273443.1	RP11-54O7.18	0.205119	0.837479	0.0225227	1	1	1	0.837479	0.210197
ENSG00000051596.9	THOC3	-0.204906	0.837645	0.181316	1	1	1	0.837645	0.724117
ENSG00000167191.11	GPRC5B	0.204885	0.837662	4.8336e-08	1	1	1	0.837662	0.000763711
ENSG00000112685.13	EXOC2	-0.204838	0.837699	0.0288111	1	1	1	0.837699	0.26107
ENSG00000269399.2	CTD-3222D19.12	0.204819	0.837713	0.000242511	2	2	2	0.800813	0.0348726
ENSG00000166881.9	NEMP1	-0.204685	0.837818	0.0949319	1	1	1	0.837818	1.4135
ENSG00000138867.16	GUCD1	-0.204678	0.837824	0.00960308	1	1	1	0.837824	0.361811
ENSG00000177519.3	RPRM	-0.204668	0.837832	0.00411769	3	3	3	0.176518	0.0861211
ENSG00000188215.9	DCUN1D3	-0.204585	0.837897	0.00417999	1	1	1	0.837897	0.090537
ENSG00000244694.7	PTCHD4	0.204467	0.837988	0.000906079	1	1	1	0.837988	0.0918647
ENSG00000142534.6	RPS11	0.20446	0.837994	0.00688289	1	1	1	0.837994	0.173261
ENSG00000183475.12	ASB7	-0.204409	0.838034	1.15424e-07	1	1	1	0.838034	0.000454482
ENSG00000246526.2	RP11-539L10.2	-0.204372	0.838063	0.0206453	1	1	1	0.838063	0.19995
ENSG00000185666.14	SYN3	-0.204212	0.838188	0.00173475	1	1	1	0.838188	0.0752992
ENSG00000166546.13	BEAN1	0.204152	0.838235	0.00309701	1	1	1	0.838235	0.190239
ENSG00000116095.10	PLEKHA3	0.204099	0.838276	0.000643429	1	1	1	0.838276	0.0404089
ENSG00000144218.18	AFF3	-0.203962	0.838383	0.117723	2	2	2	0.432718	0.276137
ENSG00000158691.14	ZSCAN12	-0.203911	0.838423	0.000114398	2	2	2	0.328038	0.0438179
ENSG00000272444.1	RP11-1017G21.6	0.203764	0.838538	0.0309607	2	2	2	0.624232	0.452454
ENSG00000137955.15	RABGGTB	-0.203745	0.838553	0.00166021	1	1	1	0.838553	0.0571136
ENSG00000133216.16	EPHB2	-0.203542	0.838711	0.0236596	1	1	1	0.838711	0.231817
ENSG00000250903.8	GMDS-AS1	-0.203402	0.838821	0.00412305	1	2	2	0.838821	0.113367
ENSG00000141098.12	GFOD2	-0.203364	0.83885	0.000916428	1	2	2	0.83885	0.109503
ENSG00000183960.8	KCNH8	-0.203348	0.838863	5.88448e-05	1	1	1	0.838863	0.0334836
ENSG00000179046.8	TRIML2	-0.203237	0.83895	0.015498	1	1	1	0.83895	0.207263
ENSG00000048162.20	NOP16	-0.203115	0.839045	0.00313534	1	1	1	0.839045	0.340703
ENSG00000198920.9	KIAA0753	-0.20309	0.839064	1.69206e-05	2	2	2	0.655414	0.00968987
ENSG00000256574.6	OR13A1	-0.203041	0.839103	0.0160248	1	1	1	0.839103	0.297471
ENSG00000137726.16	FXYD6	0.203027	0.839114	0.000471057	2	2	2	0.106091	0.0317925
ENSG00000166189.7	HPS6	0.203001	0.839134	0.000468746	2	2	2	0.547645	0.0646261
ENSG00000262873.1	CTD-2561B21.11	0.202967	0.839161	0.0824557	1	1	1	0.839161	0.402065
ENSG00000154153.13	FAM134B	0.20291	0.839206	0.00279933	1	1	1	0.839206	0.101481
ENSG00000164045.11	CDC25A	0.202601	0.839447	0.0278853	2	2	2	0.356893	0.270557
ENSG00000123500.9	COL10A1	0.202595	0.839451	1.43324e-05	1	1	1	0.839451	0.014464
ENSG00000182809.10	CRIP2	0.202483	0.839539	0.00350223	2	2	2	0.754003	0.12683
ENSG00000162695.11	SLC30A7	0.20242	0.839589	0.000348647	1	1	1	0.839589	0.0437517
ENSG00000164823.9	OSGIN2	0.202403	0.839601	8.59047e-05	1	1	1	0.839601	0.0285236
ENSG00000154719.13	MRPL39	-0.202386	0.839615	0.0101589	1	2	2	0.839615	0.37625
ENSG00000119283.15	TRIM67	0.202305	0.839678	2.08182e-05	1	1	1	0.839678	0.0182879
ENSG00000135956.8	TMEM127	-0.20221	0.839753	0.00705524	1	2	2	0.839753	0.123143
ENSG00000142546.13	NOSIP	0.202188	0.83977	4.90742e-05	2	2	2	0.816283	0.0193442
ENSG00000115568.15	ZNF142	0.202148	0.839801	0.0338058	3	3	3	0.0191753	0.308659
ENSG00000273321.1	RP11-621L6.3	-0.202129	0.839816	1.29937e-05	1	1	1	0.839816	0.0104725
ENSG00000102886.14	GDPD3	0.20205	0.839878	0.037849	3	3	3	0.331013	0.561082
ENSG00000197530.12	MIB2	0.201995	0.839921	1.29821e-05	1	1	1	0.839921	0.0174816
ENSG00000112902.11	SEMA5A	0.201967	0.839942	6.8211e-05	1	1	1	0.839942	0.0460053
ENSG00000154639.18	CXADR	-0.20195	0.839956	9.72995e-06	1	1	1	0.839956	0.0045177
ENSG00000173662.20	TAS1R1	0.201342	0.840432	0.00141318	1	1	1	0.840432	0.0809852
ENSG00000100599.15	RIN3	0.201191	0.840549	1.8705e-05	1	1	1	0.840549	0.0140709
ENSG00000131100.12	ATP6V1E1	0.201175	0.840562	0.000536059	1	1	1	0.840562	0.0966409
ENSG00000262098.1	CTD-2561B21.10	-0.201155	0.840578	0.0189733	3	3	3	0.465889	0.16593
ENSG00000133858.15	ZFC3H1	0.201051	0.840658	0.00111098	1	1	1	0.840658	0.0851002
ENSG00000130299.16	GTPBP3	0.200785	0.840867	0.0265374	2	3	3	0.052185	0.894149
ENSG00000134531.9	EMP1	-0.200781	0.840869	0.0042124	1	1	1	0.840869	0.138894
ENSG00000138336.8	TET1	0.200607	0.841006	6.76932e-05	1	1	1	0.841006	0.0182002
ENSG00000119862.12	LGALSL	0.200553	0.841048	4.88416e-05	1	1	1	0.841048	0.0104413
ENSG00000183971.6	NPW	0.200418	0.841153	2.01955e-05	1	1	1	0.841153	0.0122874
ENSG00000170231.15	FABP6	-0.200369	0.841192	0.000457331	1	1	1	0.841192	0.0300685
ENSG00000121749.15	TBC1D15	0.200221	0.841308	7.79007e-07	1	1	1	0.841308	0.00404912
ENSG00000270972.1	RP11-326C3.15	0.200181	0.841339	0.672131	3	3	3	0.260319	0.622473
ENSG00000121039.9	RDH10	0.200148	0.841364	0.00131834	2	2	2	0.182129	0.176336
ENSG00000182333.14	LIPF	-0.200137	0.841374	8.17126e-06	1	1	1	0.841374	0.01034
ENSG00000143226.13	FCGR2A	-0.199789	0.841645	0.000591461	2	2	2	0.647572	0.0891552
ENSG00000180992.6	MRPL14	0.199714	0.841704	0.0227846	1	2	2	0.841704	0.213496
ENSG00000258483.2	AC144835.1	0.199619	0.841779	0.00898954	2	2	2	0.1026	0.379898
ENSG00000275383.1	RP11-615I2.6	-0.199467	0.841897	0.0125064	2	2	2	0.0893903	0.239882
ENSG00000188732.10	FAM221A	-0.199444	0.841916	0.291767	2	2	2	0.582715	0.458752
ENSG00000129353.14	SLC44A2	0.199401	0.841949	0.00234591	2	2	2	0.210859	0.084919
ENSG00000155876.5	RRAGA	-0.199315	0.842016	0.000203397	2	2	2	0.244667	0.0519537
ENSG00000113240.12	CLK4	-0.198701	0.842497	0.00305984	1	1	1	0.842497	0.0788602
ENSG00000155363.18	MOV10	-0.198683	0.84251	0.00473289	2	2	2	0.29218	0.0933437
ENSG00000141425.17	RPRD1A	0.198677	0.842516	0.00411368	2	2	2	0.15499	0.0910487
ENSG00000161996.18	WDR90	-0.19861	0.842568	0.00900123	1	1	1	0.842568	0.155347
ENSG00000128849.10	CGNL1	0.198388	0.842742	0.00127686	2	2	2	0.423588	0.066264
ENSG00000044574.7	HSPA5	-0.198299	0.842811	0.000696381	1	1	1	0.842811	0.0625655
ENSG00000182544.8	MFSD5	-0.198224	0.84287	0.000786518	1	1	1	0.84287	0.0550748
ENSG00000124249.6	KCNK15	-0.198207	0.842883	0.0159943	3	3	3	0.299907	0.273411
ENSG00000128016.5	ZFP36	-0.198083	0.84298	1.78857e-05	1	1	1	0.84298	0.00619329
ENSG00000104881.15	PPP1R13L	0.198035	0.843017	0.00139036	2	2	2	0.79752	0.0670054
ENSG00000249685.1	RP11-360F5.3	-0.198017	0.843032	0.0898723	2	2	2	0.187604	0.425983
ENSG00000022556.15	NLRP2	0.197629	0.843335	0.190843	2	3	3	0.628435	0.570805
ENSG00000148343.18	MIGA2	0.197494	0.843441	0.00160847	1	1	1	0.843441	0.160749
ENSG00000173726.10	TOMM20	-0.19724	0.84364	0.000105322	1	1	1	0.84364	0.0199218
ENSG00000135437.9	RDH5	-0.197113	0.843739	0.0416819	2	2	2	0.191238	0.327399
ENSG00000095970.16	TREM2	-0.197099	0.84375	0.000156731	1	1	1	0.84375	0.0522556
ENSG00000260163.1	RP11-521O16.2	0.196997	0.84383	0.00721433	1	1	1	0.84383	0.201377
ENSG00000153391.15	INO80C	-0.196984	0.84384	0.0086148	2	2	2	0.632345	0.306155
ENSG00000198783.5	ZNF830	-0.196423	0.844279	3.55522e-05	2	2	2	0.835983	0.00846913
ENSG00000164751.14	PEX2	-0.196337	0.844346	0.000313887	1	1	1	0.844346	0.0241599
ENSG00000274750.2	HIST1H3E	-0.196133	0.844506	0.180181	1	1	1	0.844506	1.09656
ENSG00000275491.1	LINC01730	-0.195832	0.844742	0.359395	1	1	1	0.844742	0.883107
ENSG00000231133.6	HAR1B	-0.195629	0.844901	0.297291	5	5	5	0.258767	0.359264
ENSG00000204227.4	RING1	0.195576	0.844942	0.0162501	2	2	2	0.301749	0.23873
ENSG00000248636.6	RP11-768F21.1	0.19537	0.845104	0.00129182	1	1	1	0.845104	0.071013
ENSG00000129009.12	ISLR	-0.195331	0.845134	0.000176333	1	1	1	0.845134	0.0229535
ENSG00000126821.7	SGPP1	-0.195324	0.845139	1.1139e-06	1	1	1	0.845139	0.0064218
ENSG00000140006.11	WDR89	-0.195302	0.845156	0.000667267	1	1	1	0.845156	0.102431
ENSG00000166250.11	CLMP	-0.195256	0.845192	0.000284931	1	1	1	0.845192	0.0251846
ENSG00000183977.13	PP2D1	0.195245	0.845201	0.00702161	1	1	1	0.845201	0.140106
ENSG00000122507.20	BBS9	-0.195073	0.845336	0.0742105	2	2	2	0.186382	0.308694
ENSG00000124172.9	ATP5E	0.195042	0.84536	2.69638e-05	1	1	1	0.84536	0.0108401
ENSG00000187123.14	LYPD6	-0.195038	0.845364	0.000582027	1	1	1	0.845364	0.0359527
ENSG00000104490.17	NCALD	0.19489	0.845479	0.000168594	2	2	2	0.779841	0.0270972
ENSG00000120162.9	MOB3B	-0.194877	0.845489	0.000371192	1	1	1	0.845489	0.0441082
ENSG00000134333.13	LDHA	0.194842	0.845517	0.00945243	2	2	2	0.559659	0.107426
ENSG00000197622.12	CDC42SE1	-0.194489	0.845793	1.33591e-08	1	1	1	0.845793	0.000339867
ENSG00000189184.11	PCDH18	-0.19447	0.845808	8.20054e-06	1	1	1	0.845808	0.00706016
ENSG00000122008.15	POLK	-0.194347	0.845904	0.00788821	1	1	1	0.845904	0.166504
ENSG00000141367.11	CLTC	-0.194207	0.846014	3.67531e-06	1	1	1	0.846014	0.00836805
ENSG00000129255.15	MPDU1	-0.194023	0.846158	0.00440089	3	3	3	0.296636	0.07947
ENSG00000183287.13	CCBE1	-0.193925	0.846235	0.129815	2	2	2	0.223354	0.534769
ENSG00000104537.16	ANXA13	-0.19384	0.846301	0.0272524	1	1	1	0.846301	0.225363
ENSG00000160345.12	C9orf116	-0.193746	0.846375	0.0153522	2	2	2	0.844005	0.165912
ENSG00000114796.15	KLHL24	-0.193537	0.846538	0.0255822	1	1	1	0.846538	0.25452
ENSG00000244486.8	SCARF2	-0.193367	0.846672	4.71378e-06	1	1	1	0.846672	0.00366457
ENSG00000140563.14	MCTP2	0.193345	0.846689	0.000550856	1	1	1	0.846689	0.107674
ENSG00000166246.13	C16orf71	0.193281	0.846739	0.00114973	1	1	1	0.846739	0.0483973
ENSG00000177710.5	SLC35G5	-0.193206	0.846798	0.0527171	1	1	1	0.846798	0.322555
ENSG00000138821.12	SLC39A8	0.193021	0.846943	1.94547e-06	1	1	1	0.846943	0.00355617
ENSG00000128482.15	RNF112	-0.193017	0.846946	0.00037079	1	2	2	0.846946	0.0303509
ENSG00000165752.16	STK32C	-0.192918	0.847023	0.000140108	1	1	1	0.847023	0.0428162
ENSG00000273011.1	RP11-728K20.3	-0.192756	0.84715	0.070603	1	2	2	0.84715	0.448644
ENSG00000033050.7	ABCF2	0.192653	0.847231	0.000929738	1	1	1	0.847231	0.0796887
ENSG00000110011.13	DNAJC4	0.192522	0.847334	0.00195843	1	1	1	0.847334	0.0638599
ENSG00000241553.12	ARPC4	0.192418	0.847415	3.22332e-05	1	1	1	0.847415	0.0102994
ENSG00000120329.6	SLC25A2	-0.192295	0.847511	4.79002e-05	2	2	2	0.0682539	0.0274424
ENSG00000228340.5	MIR646HG	0.192276	0.847526	0.0824473	2	2	2	0.784098	0.470519
ENSG00000116957.12	TBCE	0.192158	0.847619	0.0100556	1	1	1	0.847619	0.144833
ENSG00000126262.4	FFAR2	-0.192142	0.847631	0.000311786	1	1	1	0.847631	0.0502055
ENSG00000149582.15	TMEM25	0.1919	0.84782	0.00285494	1	1	1	0.84782	0.124488
ENSG00000179526.16	SHARPIN	0.191868	0.847845	0.00107274	1	1	1	0.847845	0.0903231
ENSG00000065243.19	PKN2	-0.191843	0.847866	0.000852164	1	1	1	0.847866	0.177622
ENSG00000131899.10	LLGL1	0.191787	0.847909	0.0165034	1	1	1	0.847909	0.207366
ENSG00000106392.10	C1GALT1	-0.19161	0.848048	0.354943	3	3	3	0.247681	0.707859
ENSG00000167264.17	DUS2	-0.191563	0.848084	0.06657	2	2	2	0.645787	0.483863
ENSG00000101608.12	MYL12A	0.191323	0.848273	0.00153432	2	2	2	0.235353	0.057627
ENSG00000153885.14	KCTD15	-0.191266	0.848317	0.0343257	2	2	2	0.600275	0.245577
ENSG00000261357.1	RP11-626G11.1	0.191098	0.848449	0.00221897	1	1	1	0.848449	0.0704057
ENSG00000197253.13	TPSB2	0.191037	0.848496	0.396134	1	1	1	0.848496	0.942657
ENSG00000196260.4	SFTA2	-0.191026	0.848505	0.111345	2	2	2	0.682634	0.449607
ENSG00000259459.5	RP11-321G12.1	-0.190975	0.848545	0.461585	2	2	2	0.242019	0.825731
ENSG00000197430.10	OPALIN	-0.190966	0.848552	0.00147145	1	1	1	0.848552	0.0966695
ENSG00000119899.12	SLC17A5	0.19091	0.848596	0.00446484	1	1	1	0.848596	0.196482
ENSG00000163466.15	ARPC2	0.190887	0.848614	0.00238535	1	1	1	0.848614	0.0683482
ENSG00000225684.3	FAM225B	-0.190627	0.848818	0.000150876	1	1	1	0.848818	0.0293097
ENSG00000020577.13	SAMD4A	0.190568	0.848864	0.00803587	2	2	2	0.539903	0.143789
ENSG00000077463.14	SIRT6	0.190502	0.848916	0.0633249	2	2	2	0.590598	0.535164
ENSG00000010030.13	ETV7	0.190428	0.848974	0.0689541	2	2	2	0.676383	0.316856
ENSG00000147421.17	HMBOX1	-0.190364	0.849024	0.000270347	1	1	1	0.849024	0.0369136
ENSG00000104299.14	INTS9	-0.190364	0.849024	3.06063e-05	1	1	1	0.849024	0.0124202
ENSG00000125484.11	GTF3C4	-0.190313	0.849064	0.000487548	1	1	1	0.849064	0.031705
ENSG00000277851.1	RP11-756G20.1	0.190238	0.849123	0.0156324	1	1	1	0.849123	0.242987
ENSG00000229116.2	RP11-20J15.3	0.190175	0.849172	7.58238e-09	1	1	1	0.849172	0.000157001
ENSG00000141933.9	TPGS1	0.189616	0.84961	0.0095519	1	2	2	0.84961	0.138677
ENSG00000143748.17	NVL	0.18947	0.849724	0.00159627	1	1	1	0.849724	0.149144
ENSG00000106701.11	FSD1L	0.189439	0.849748	0.00147274	1	1	1	0.849748	0.0574061
ENSG00000069974.15	RAB27A	-0.189376	0.849798	0.0527752	2	2	2	0.610319	0.530333
ENSG00000204438.10	GPANK1	-0.189354	0.849815	0.0091224	1	1	1	0.849815	0.17257
ENSG00000171217.5	CLDN20	0.189229	0.849913	4.67324e-05	1	1	1	0.849913	0.0160642
ENSG00000141506.13	PIK3R5	0.188913	0.850161	0.00058849	2	2	2	0.705818	0.0375617
ENSG00000162458.12	FBLIM1	0.188841	0.850218	1.09177e-05	1	1	1	0.850218	0.00757435
ENSG00000013288.8	MAN2B2	0.188833	0.850224	0.00593158	2	2	2	0.591968	0.188464
ENSG00000170448.11	NFXL1	0.188708	0.850321	0.125725	1	1	1	0.850321	1.36949
ENSG00000137714.2	FDX1	0.18852	0.850469	0.00912648	2	2	2	0.368077	0.197913
ENSG00000223823.1	LINC01342	0.188415	0.850551	3.6988e-06	1	1	1	0.850551	0.00717933
ENSG00000165899.10	OTOGL	0.18836	0.850595	2.20718e-05	1	1	1	0.850595	0.00668648
ENSG00000245685.6	AF146191.4	0.188209	0.850713	0.23053	1	1	1	0.850713	0.778204
ENSG00000109536.11	FRG1	-0.188209	0.850713	7.8735e-05	1	2	2	0.850713	0.0143818
ENSG00000188313.12	PLSCR1	-0.188144	0.850764	0.0191927	3	3	3	0.2199	0.154792
ENSG00000186493.11	C5orf38	-0.188102	0.850796	0.00381399	1	1	1	0.850796	0.136964
ENSG00000173226.16	IQCB1	0.187804	0.851031	0.481338	3	3	3	0.296804	0.951839
ENSG00000177200.16	CHD9	0.187735	0.851085	8.25086e-05	2	2	2	0.545802	0.0351167
ENSG00000115677.16	HDLBP	-0.187711	0.851103	0.0236429	1	1	1	0.851103	0.276766
ENSG00000105289.14	TJP3	-0.187653	0.851149	0.0423066	2	3	3	0.833663	0.368801
ENSG00000196505.10	GDAP2	-0.187601	0.85119	0.000497215	2	2	2	0.184998	0.124084
ENSG00000114850.6	SSR3	-0.18748	0.851284	0.0052157	1	1	1	0.851284	0.118594
ENSG00000267364.1	RP11-47L3.1	-0.187393	0.851353	1.57721e-05	1	1	1	0.851353	0.0173365
ENSG00000162714.12	ZNF496	0.187297	0.851428	0.124683	3	3	3	0.0995017	0.80489
ENSG00000115808.11	STRN	-0.187193	0.851509	3.33041e-05	1	1	1	0.851509	0.0251899
ENSG00000132912.12	DCTN4	0.187084	0.851594	0.000415796	1	1	1	0.851594	0.0689193
ENSG00000133116.7	KL	0.187024	0.851642	0.00146152	1	1	1	0.851642	0.0564022
ENSG00000126562.16	WNK4	0.187015	0.851649	0.00450854	1	1	1	0.851649	0.201048
ENSG00000212916.4	MAP10	0.1867	0.851896	0.00261058	1	2	2	0.851896	0.149568
ENSG00000120318.15	ARAP3	-0.186483	0.852066	0.000116122	1	1	1	0.852066	0.0197899
ENSG00000249476.1	CTD-2587M2.1	0.186372	0.852153	0.110029	1	1	1	0.852153	0.578703
ENSG00000162434.11	JAK1	-0.186371	0.852154	0.00939093	2	2	2	0.696224	0.144262
ENSG00000250378.2	RP11-119J18.1	0.186351	0.85217	0.0423274	2	2	2	0.667459	0.371978
ENSG00000274659.1	RP11-986G18.2	-0.186302	0.852208	0.0370199	1	1	1	0.852208	0.395364
ENSG00000236078.1	LINC01447	-0.186248	0.85225	4.03989e-13	1	1	1	0.85225	9.74071e-07
ENSG00000010327.10	STAB1	0.186213	0.852278	0.00182421	1	1	1	0.852278	0.134282
ENSG00000134042.12	MRO	0.186209	0.852281	0.0226209	2	2	2	0.620474	0.234804
ENSG00000013503.9	POLR3B	0.186127	0.852345	0.000634041	2	2	2	0.842676	0.0435753
ENSG00000229833.9	PET100	-0.186112	0.852357	0.00237553	2	2	2	0.730987	0.0790477
ENSG00000184838.14	PRR16	-0.186111	0.852358	6.9883e-06	1	1	1	0.852358	0.0105956
ENSG00000146521.9	LINC01558	-0.18608	0.852382	0.000126019	1	1	1	0.852382	0.0178443
ENSG00000175756.13	AURKAIP1	0.185965	0.852472	7.16182e-05	1	1	1	0.852472	0.0574078
ENSG00000005421.8	PON1	0.185882	0.852537	0.0295778	2	2	2	0.516173	0.21694
ENSG00000272636.3	DOC2B	0.185743	0.852646	0.00134292	1	1	1	0.852646	0.0819175
ENSG00000162298.18	SYVN1	-0.185548	0.852799	0.00253455	1	1	1	0.852799	0.0992787
ENSG00000184076.13	UQCR10	0.185548	0.852799	0.00055889	1	2	2	0.852799	0.0751988
ENSG00000198521.11	ZNF43	0.185515	0.852825	4.08795e-07	1	1	1	0.852825	0.00499411
ENSG00000177058.11	SLC38A9	-0.18543	0.852892	0.0348114	2	2	2	0.580424	0.713945
ENSG00000238198.1	RP11-31F15.2	0.185384	0.852928	0.00314194	2	2	2	0.162795	0.126022
ENSG00000230366.9	DSCR9	-0.185051	0.853189	0.0012241	2	2	2	0.447381	0.100865
ENSG00000138823.13	MTTP	-0.184976	0.853248	0.00177723	2	2	2	0.372174	0.0898628
ENSG00000259772.6	RP11-16E12.2	0.184951	0.853267	0.0110253	1	1	1	0.853267	0.256211
ENSG00000170049.9	KCNAB3	-0.184894	0.853312	0.0547421	2	2	2	0.25995	0.270087
ENSG00000176095.11	IP6K1	-0.184767	0.853412	0.000355769	1	1	1	0.853412	0.0557748
ENSG00000092529.23	CAPN3	0.184723	0.853446	0.000155368	1	1	1	0.853446	0.0758428
ENSG00000172572.6	PDE3A	-0.184659	0.853496	0.00122906	1	1	1	0.853496	0.0549156
ENSG00000075234.16	TTC38	0.184495	0.853625	0.00721248	1	1	1	0.853625	0.202649
ENSG00000152518.7	ZFP36L2	-0.184328	0.853756	0.00075617	2	2	2	0.430747	0.0588759
ENSG00000231528.2	FAM225A	0.183986	0.854024	3.12521e-05	1	1	1	0.854024	0.0135593
ENSG00000183397.5	C19orf71	-0.183969	0.854037	0.028596	2	2	2	0.101978	0.237372
ENSG00000111785.19	RIC8B	0.183896	0.854095	4.1545e-05	1	1	1	0.854095	0.0333358
ENSG00000144034.14	TPRKB	0.183857	0.854126	0.000915124	2	2	2	0.817885	0.0576098
ENSG00000145781.8	COMMD10	0.183804	0.854167	0.0637434	3	3	3	0.797986	0.341164
ENSG00000188886.3	ASTL	-0.183793	0.854176	0.000579892	1	1	1	0.854176	0.0354496
ENSG00000273416.1	RP4-597N16.4	0.183755	0.854206	0.00244021	1	1	1	0.854206	0.0717108
ENSG00000089127.12	OAS1	0.183575	0.854347	0.00487812	1	1	1	0.854347	0.117928
ENSG00000198546.14	ZNF511	0.183483	0.854419	4.2612e-05	2	2	2	0.170982	0.0163093
ENSG00000132600.16	PRMT7	0.183282	0.854577	0.112925	2	2	2	0.606885	0.394981
ENSG00000130332.14	LSM7	0.182921	0.85486	0.0200089	1	1	1	0.85486	0.254609
ENSG00000134352.19	IL6ST	-0.182829	0.854932	0.00014863	1	1	1	0.854932	0.0264263
ENSG00000127838.13	PNKD	-0.181887	0.855672	0.0623171	2	2	2	0.680896	0.219019
ENSG00000104381.12	GDAP1	-0.181876	0.85568	0.00135267	1	1	1	0.85568	0.0532019
ENSG00000101400.5	SNTA1	-0.18173	0.855794	7.57615e-06	1	1	1	0.855794	0.0167491
ENSG00000174951.10	FUT1	0.181707	0.855812	0.000265156	1	1	1	0.855812	0.0270803
ENSG00000047932.13	GOPC	0.181454	0.856012	0.000355123	2	2	2	0.217293	0.034644
ENSG00000132792.18	CTNNBL1	0.181451	0.856013	0.00846352	1	1	1	0.856013	0.272184
ENSG00000198643.6	FAM3D	-0.181322	0.856115	0.00248954	1	1	1	0.856115	0.112453
ENSG00000198286.9	CARD11	0.18129	0.85614	0.000512177	1	1	1	0.85614	0.0339283
ENSG00000110435.11	PDHX	-0.181236	0.856183	0.0308474	3	3	3	0.85827	0.245154
ENSG00000141682.11	PMAIP1	0.181102	0.856288	8.91506e-06	1	1	1	0.856288	0.0154424
ENSG00000100206.9	DMC1	-0.180971	0.856391	0.000587571	1	2	2	0.856391	0.101178
ENSG00000142937.11	RPS8	0.180952	0.856405	0.0131136	1	1	1	0.856405	0.219346
ENSG00000260657.2	RP11-315D16.4	-0.180708	0.856597	0.407085	1	1	1	0.856597	1.0294
ENSG00000162971.10	TYW5	0.180621	0.856665	0.199393	2	2	2	0.844648	0.416182
ENSG00000253138.5	LINC00967	-0.180612	0.856672	0.00736815	1	1	1	0.856672	0.191881
ENSG00000138381.9	ASNSD1	0.18048	0.856776	0.249135	2	2	2	0.643461	0.642976
ENSG00000144642.21	RBMS3	0.180371	0.856861	3.05773e-06	1	1	1	0.856861	0.00523579
ENSG00000243321.3	LINC01998	-0.180162	0.857026	0.15497	2	2	2	0.619613	0.618674
ENSG00000174501.14	ANKRD36C	-0.180078	0.857091	0.000497244	1	1	1	0.857091	0.0318459
ENSG00000101276.14	SLC52A3	-0.179902	0.857229	0.000381302	1	1	1	0.857229	0.0393571
ENSG00000162889.10	MAPKAPK2	-0.179434	0.857597	0.000420641	1	1	1	0.857597	0.0321581
ENSG00000273045.5	C2orf15	-0.179364	0.857652	0.00108352	2	2	2	0.052889	0.0461136
ENSG00000131931.8	THAP1	-0.17919	0.857789	0.0003794	2	2	2	0.102688	0.0504405
ENSG00000254973.1	RP11-429J17.7	0.178851	0.858055	0.0179021	2	2	2	0.664258	0.294584
ENSG00000136146.14	MED4	-0.178821	0.858078	0.0101402	1	1	1	0.858078	0.242715
ENSG00000266258.1	LINC01909	-0.178673	0.858194	0.0217781	1	1	1	0.858194	0.376779
ENSG00000157150.4	TIMP4	-0.178665	0.858201	0.0676116	2	2	2	0.581439	0.417504
ENSG00000126456.15	IRF3	-0.178571	0.858274	0.0074773	1	1	1	0.858274	0.139424
ENSG00000187840.4	EIF4EBP1	0.178464	0.858359	0.00345434	1	1	1	0.858359	0.111589
ENSG00000166938.12	DIS3L	0.17834	0.858456	0.119047	2	2	2	0.181466	0.524642
ENSG00000145826.8	LECT2	0.178167	0.858592	6.32681e-05	1	1	1	0.858592	0.0156278
ENSG00000100528.11	CNIH1	0.178101	0.858644	0.0248943	2	2	2	0.825151	0.319853
ENSG00000213160.9	KLHL23	0.177934	0.858775	0.0012042	2	2	2	0.855381	0.0653072
ENSG00000197561.6	ELANE	0.177716	0.858946	0.00402885	1	1	1	0.858946	0.0988617
ENSG00000130348.11	QRSL1	-0.177684	0.858971	0.244306	2	2	2	0.666102	0.688223
ENSG00000183808.11	RBM12B	-0.177673	0.85898	0.00204665	1	1	1	0.85898	0.0702278
ENSG00000171649.11	ZIK1	-0.177671	0.858981	0.0302079	2	2	2	0.55182	0.42297
ENSG00000180881.19	CAPS2	0.177414	0.859183	0.00335854	1	1	1	0.859183	0.0849798
ENSG00000180481.10	GLIPR1L2	-0.177414	0.859183	0.458165	1	1	1	0.859183	0.992548
ENSG00000156931.15	VPS8	-0.177402	0.859193	0.656436	3	3	3	0.399579	0.929302
ENSG00000159884.11	CCDC107	-0.176944	0.859552	0.00156238	2	2	2	0.124854	0.0562391
ENSG00000168490.13	PHYHIP	0.176927	0.859566	0.000619461	2	2	2	0.12312	0.0406774
ENSG00000152684.10	PELO	-0.176728	0.859722	0.000154155	1	2	2	0.859722	0.0180286
ENSG00000186051.6	TAL2	0.176556	0.859857	0.0163043	1	1	1	0.859857	0.231148
ENSG00000119688.20	ABCD4	0.17649	0.859909	0.000631006	2	2	2	0.672045	0.0523378
ENSG00000198931.10	APRT	0.176481	0.859916	0.0233767	1	2	2	0.859916	0.509492
ENSG00000272333.5	KMT2B	-0.176388	0.859989	0.00343574	1	1	1	0.859989	0.0833977
ENSG00000248174.5	RP11-148L24.1	0.176333	0.860032	0.981894	2	2	2	0.186514	1.56823
ENSG00000168397.16	ATG4B	0.176312	0.860049	0.0101076	1	1	1	0.860049	0.169618
ENSG00000138777.19	PPA2	-0.175864	0.860401	0.0538867	3	3	3	0.166205	0.43151
ENSG00000039537.13	C6	0.175842	0.860418	0.000283229	2	2	2	0.0856672	0.0775283
ENSG00000173559.12	NABP1	-0.175749	0.860491	0.000284348	1	1	1	0.860491	0.0592378
ENSG00000152749.7	GPR180	-0.175717	0.860516	0.0335068	2	2	2	0.270563	0.211608
ENSG00000093010.13	COMT	0.175693	0.860535	0.00250429	2	2	2	0.0763605	0.189511
ENSG00000188647.12	PTAR1	-0.175643	0.860574	2.85112e-05	2	2	2	0.407343	0.0139844
ENSG00000119596.17	YLPM1	0.175598	0.86061	0.00139009	1	1	1	0.86061	0.0532597
ENSG00000243989.8	ACY1	0.175581	0.860623	7.77294e-06	1	1	1	0.860623	0.0099733
ENSG00000143155.12	TIPRL	-0.175556	0.860642	0.000863019	2	2	2	0.0993076	0.0992313
ENSG00000165689.16	SDCCAG3	-0.175517	0.860673	0.00677359	2	2	2	0.432193	0.25803
ENSG00000103197.16	TSC2	-0.175375	0.860785	0.00130102	1	2	2	0.860785	0.125295
ENSG00000221916.3	C19orf73	-0.17519	0.860931	0.000261389	2	2	2	0.385151	0.0628589
ENSG00000225791.6	TRAM2-AS1	0.1751	0.861001	0.0112027	2	3	3	0.160743	0.16358
ENSG00000154642.10	C21orf91	-0.175098	0.861003	0.000172177	1	1	1	0.861003	0.0238568
ENSG00000165131.6	C7orf34	0.175065	0.861028	6.26803e-08	1	1	1	0.861028	0.000764066
ENSG00000079156.16	OSBPL6	-0.175062	0.861031	0.0389392	1	1	1	0.861031	0.317209
ENSG00000185670.7	ZBTB3	-0.174982	0.861094	3.0207e-05	1	1	1	0.861094	0.00886811
ENSG00000141127.14	PRPSAP2	0.174975	0.861099	0.0674595	1	1	1	0.861099	0.362148
ENSG00000137656.11	BUD13	-0.174825	0.861217	0.00011475	1	1	1	0.861217	0.0348512
ENSG00000256061.7	DYX1C1	-0.174527	0.861451	0.0105234	1	1	1	0.861451	0.160268
ENSG00000198848.12	CES1	-0.1742	0.861708	0.265445	2	5	5	0.626563	0.885202
ENSG00000056291.17	NPFFR2	0.173807	0.862017	0.0027712	1	1	1	0.862017	0.077879
ENSG00000112584.13	FAM120B	-0.173805	0.862019	0.0284774	1	1	1	0.862019	0.389933
ENSG00000130787.13	HIP1R	-0.17374	0.862069	0.000840693	2	2	2	0.300337	0.0979132
ENSG00000165792.17	METTL17	-0.173611	0.862171	0.00323316	1	2	2	0.862171	0.0924364
ENSG00000132010.15	ZNF20	0.173448	0.862299	0.00014643	1	1	1	0.862299	0.0945191
ENSG00000160221.16	C21orf33	0.173153	0.862531	0.623844	1	1	1	0.862531	1.55072
ENSG00000160218.12	TRAPPC10	0.173153	0.862531	0.00761351	1	1	1	0.862531	0.171312
ENSG00000149503.12	INCENP	-0.173017	0.862638	0.0209005	2	2	2	0.686453	0.226915
ENSG00000103351.12	CLUAP1	0.172937	0.862701	0.240909	3	3	3	0.0744321	1.00406
ENSG00000273313.1	RBAKDN	-0.172647	0.862929	0.0604808	1	1	1	0.862929	0.359294
ENSG00000164091.11	WDR82	0.172566	0.862993	0.000184466	1	1	1	0.862993	0.0298344
ENSG00000254893.5	AC113404.1	0.172506	0.863039	1.25911e-07	1	1	1	0.863039	0.00146552
ENSG00000120314.18	WDR55	0.172469	0.863069	0.0608944	2	2	2	0.667815	0.348012
ENSG00000241106.6	HLA-DOB	-0.172439	0.863093	1.36821	3	3	3	0.323406	1.62121
ENSG00000116698.21	SMG7	-0.172223	0.863262	0.00850769	2	2	2	0.061471	0.1576
ENSG00000274561.1	RP11-147L13.12	-0.172173	0.863302	0.00447633	1	1	1	0.863302	0.265303
ENSG00000099954.18	CECR2	0.172067	0.863385	0.00338238	2	2	2	0.793679	0.277265
ENSG00000198836.8	OPA1	-0.171958	0.863471	6.71577e-05	1	1	1	0.863471	0.0114752
ENSG00000198792.12	TMEM184B	-0.171939	0.863486	0.00262906	1	1	1	0.863486	0.0924483
ENSG00000179632.9	MAF1	-0.171892	0.863523	0.00275072	1	1	1	0.863523	0.144635
ENSG00000250799.9	PRODH2	0.17178	0.863611	1.5006e-08	1	1	1	0.863611	0.000190939
ENSG00000187514.16	PTMA	-0.17142	0.863894	0.00149573	1	1	1	0.863894	0.215431
ENSG00000031081.10	ARHGAP31	0.171297	0.86399	0.00212044	1	1	1	0.86399	0.0881928
ENSG00000240764.3	PCDHGC5	-0.171237	0.864038	5.58536e-05	1	1	1	0.864038	0.0122939
ENSG00000133706.17	LARS	0.171232	0.864041	0.163145	1	1	1	0.864041	0.635334
ENSG00000103710.10	RASL12	-0.171229	0.864044	0.00506912	1	1	1	0.864044	0.10565
ENSG00000163046.15	ANKRD30BL	0.171224	0.864048	1.34601	3	3	3	0.227058	1.32757
ENSG00000122483.17	CCDC18	0.17115	0.864106	0.0248668	1	1	1	0.864106	0.23251
ENSG00000107625.12	DDX50	0.170966	0.864251	0.000574091	2	2	2	0.392487	0.0999386
ENSG00000225643.1	RP11-70P17.1	-0.170682	0.864474	0.00131559	1	1	1	0.864474	0.0662622
ENSG00000268087.1	CTC-429P9.2	0.170615	0.864527	0.0163742	1	1	1	0.864527	0.306196
ENSG00000183914.14	DNAH2	0.170467	0.864643	0.00121304	1	1	1	0.864643	0.0572406
ENSG00000163608.14	NEPRO	-0.170342	0.864741	0.0141938	3	3	3	0.271034	0.388829
ENSG00000152784.15	PRDM8	0.170316	0.864762	0.000571027	2	2	2	0.486152	0.0991318
ENSG00000100483.13	VCPKMT	0.170159	0.864885	0.00714001	1	2	2	0.864885	0.168224
ENSG00000251381.7	LINC00958	-0.170074	0.864952	0.00809536	1	1	1	0.864952	0.136285
ENSG00000083937.8	CHMP2B	0.16988	0.865105	1.29465e-05	1	1	1	0.865105	0.0186092
ENSG00000156535.13	CD109	-0.169856	0.865124	0.00179857	2	2	2	0.772948	0.109109
ENSG00000183476.12	SH2D7	0.169709	0.865239	0.16725	2	2	2	0.733146	0.505142
ENSG00000279278.1	CH17-264L24.1	-0.169627	0.865304	0.00238279	1	1	1	0.865304	0.0694911
ENSG00000227619.1	RP11-492E3.2	0.169293	0.865566	0.000185081	1	1	1	0.865566	0.0427723
ENSG00000249459.8	ZNF286B	0.169265	0.865588	0.0202364	1	1	1	0.865588	0.198196
ENSG00000092929.11	UNC13D	0.169194	0.865644	0.0324154	3	3	3	0.314582	0.631659
ENSG00000104231.10	ZFAND1	-0.169091	0.865725	0.0511164	2	2	2	0.669807	0.486175
ENSG00000100439.10	ABHD4	0.169071	0.865741	0.00572715	2	2	2	0.329442	0.139731
ENSG00000128683.13	GAD1	-0.169014	0.865785	0.00146361	2	2	2	0.023605	0.112903
ENSG00000248371.5	LINC02056	0.168774	0.865974	2.14102e-06	1	1	1	0.865974	0.00251865
ENSG00000105373.18	GLTSCR2	-0.168331	0.866323	0.00195706	2	2	2	0.799915	0.167236
ENSG00000111218.11	PRMT8	-0.168158	0.866459	0.000581849	1	1	1	0.866459	0.035789
ENSG00000179178.10	TMEM125	0.168154	0.866462	1.40018e-05	1	1	1	0.866462	0.00876048
ENSG00000185627.17	PSMD13	-0.168126	0.866484	0.158867	1	2	2	0.866484	0.633575
ENSG00000067141.16	NEO1	-0.168101	0.866504	5.3839e-07	1	1	1	0.866504	0.00166019
ENSG00000106809.10	OGN	0.168078	0.866522	0.040704	2	2	2	0.506928	0.322061
ENSG00000272667.1	RP11-395A13.2	-0.168005	0.866579	0.006626	1	1	1	0.866579	0.278263
ENSG00000275263.1	RP11-1072A3.4	0.167997	0.866586	0.0275698	2	2	2	0.0754442	0.198888
ENSG00000156671.12	SAMD8	-0.167946	0.866626	0.000849211	1	2	2	0.866626	0.0451904
ENSG00000125457.13	MIF4GD	-0.167908	0.866655	0.00184622	2	2	2	0.472768	0.147305
ENSG00000184939.15	ZFP90	-0.167899	0.866663	0.0468104	2	2	2	0.159643	0.300437
ENSG00000237491.8	RP11-206L10.9	0.167796	0.866744	0.15323	1	1	1	0.866744	1.21893
ENSG00000127580.15	WDR24	0.167794	0.866746	0.0035426	1	1	1	0.866746	0.0991607
ENSG00000134871.17	COL4A2	-0.16754	0.866945	0.00174137	1	1	1	0.866945	0.0649761
ENSG00000174456.13	C12orf76	0.167484	0.866989	2.64586e-07	2	2	2	0.0472338	0.00219682
ENSG00000169684.13	CHRNA5	0.167221	0.867196	0.367403	1	1	1	0.867196	0.822496
ENSG00000003393.14	ALS2	-0.16712	0.867276	0.0142746	1	1	1	0.867276	0.209659
ENSG00000162836.11	ACP6	-0.166608	0.867678	0.296783	4	4	4	0.105978	0.778522
ENSG00000130340.15	SNX9	0.166582	0.867699	9.93449e-05	1	1	1	0.867699	0.0483593
ENSG00000168615.11	ADAM9	-0.16652	0.867747	0.0250229	3	3	3	0.190214	0.181908
ENSG00000136940.13	PDCL	-0.166409	0.867835	6.49535e-05	1	1	1	0.867835	0.0159829
ENSG00000214700.5	C12orf71	0.166338	0.867891	0.000846551	1	1	1	0.867891	0.0742855
ENSG00000145700.9	ANKRD31	0.166203	0.867998	0.00599612	2	2	2	0.861206	0.214913
ENSG00000119514.6	GALNT12	-0.166175	0.868019	0.00245233	1	1	1	0.868019	0.124798
ENSG00000134198.9	TSPAN2	-0.166162	0.868029	0.000807818	2	2	2	0.0117477	0.0461466
ENSG00000110446.10	SLC15A3	-0.166028	0.868135	0.00873749	1	1	1	0.868135	0.16825
ENSG00000226180.3	RP11-278A23.1	0.165807	0.868309	0.0716145	1	1	1	0.868309	0.539709
ENSG00000183856.10	IQGAP3	0.165779	0.868331	5.94167e-07	1	1	1	0.868331	0.00287745
ENSG00000115828.15	QPCT	-0.165374	0.86865	0.0195104	2	2	2	0.870135	0.212782
ENSG00000182158.14	CREB3L2	-0.165356	0.868664	2.76056e-06	1	1	1	0.868664	0.00256878
ENSG00000063322.13	MED29	0.165317	0.868694	0.00643243	1	1	1	0.868694	0.114583
ENSG00000164610.8	RP9	-0.16531	0.8687	0.0847784	1	1	1	0.8687	0.506184
ENSG00000121577.13	POPDC2	0.165183	0.8688	0.0290159	3	3	3	0.0803457	0.161784
ENSG00000220205.8	VAMP2	0.164981	0.868959	0.0298977	2	2	2	0.523647	0.264266
ENSG00000176022.4	B3GALT6	0.164862	0.869052	0.192221	3	3	3	0.626286	0.449776
ENSG00000146242.8	TPBG	-0.164792	0.869108	0.0025874	2	2	2	0.869128	0.0705879
ENSG00000275580.1	RP11-295H24.4	0.164639	0.869228	2.11415e-06	1	1	1	0.869228	0.00205238
ENSG00000128694.11	OSGEPL1	-0.16453	0.869314	0.00586753	1	1	1	0.869314	0.243655
ENSG00000135063.17	FAM189A2	0.164426	0.869396	0.0040036	3	3	3	0.465144	0.246378
ENSG00000185897.6	FFAR3	-0.164386	0.869427	0.000201985	1	1	1	0.869427	0.0212669
ENSG00000116120.9	FARSB	0.164048	0.869693	0.000282251	1	1	1	0.869693	0.0379352
ENSG00000258405.9	ZNF578	0.163629	0.870023	0.0188031	2	2	2	0.736267	0.469891
ENSG00000106268.15	NUDT1	0.163602	0.870044	0.000137072	2	2	2	0.504678	0.0492963
ENSG00000141030.12	COPS3	0.163574	0.870066	0.000986237	2	2	2	0.622384	0.0401531
ENSG00000116039.11	ATP6V1B1	-0.163513	0.870115	0.00282009	1	1	1	0.870115	0.0835627
ENSG00000114853.13	ZBTB47	0.163499	0.870126	0.00037891	1	1	1	0.870126	0.0399988
ENSG00000047457.13	CP	-0.163429	0.870181	0.022084	2	2	2	0.884207	0.2788
ENSG00000126067.11	PSMB2	-0.163393	0.870209	2.92049e-06	1	2	2	0.870209	0.00386668
ENSG00000135968.20	GCC2	-0.163318	0.870268	0.000922045	2	2	2	0.86639	0.0510418
ENSG00000115840.13	SLC25A12	0.163064	0.870468	0.0137504	1	1	1	0.870468	0.173525
ENSG00000091137.11	SLC26A4	-0.16285	0.870637	0.00647724	1	1	1	0.870637	0.250611
ENSG00000171861.10	MRM3	-0.162832	0.87065	0.0150962	2	2	2	0.293096	0.210118
ENSG00000142677.3	IL22RA1	-0.162729	0.870732	0.00921346	1	1	1	0.870732	0.180749
ENSG00000007314.12	SCN4A	0.162577	0.870851	7.88205e-05	1	1	1	0.870851	0.0128007
ENSG00000011275.18	RNF216	0.162471	0.870935	0.00334831	1	1	1	0.870935	0.322325
ENSG00000139974.15	SLC38A6	0.162408	0.870985	3.2439e-07	1	1	1	0.870985	0.0038636
ENSG00000164099.3	PRSS12	-0.162322	0.871052	0.0359384	1	1	1	0.871052	0.286065
ENSG00000258847.1	CTD-2014B16.3	0.162303	0.871068	2.0915e-11	1	1	1	0.871068	6.3904e-06
ENSG00000028116.16	VRK2	-0.161705	0.871538	0.00116795	2	2	2	0.0374716	0.0898308
ENSG00000116701.14	NCF2	0.161695	0.871546	0.000716365	1	1	1	0.871546	0.0851363
ENSG00000174448.8	STARD6	0.161648	0.871583	0.10031	2	2	2	0.609097	0.625858
ENSG00000139908.14	TSSK4	-0.161612	0.871612	0.00186181	1	2	2	0.871612	0.0875036
ENSG00000143257.11	NR1I3	-0.161502	0.871698	6.44583e-05	1	1	1	0.871698	0.0415233
ENSG00000178199.13	ZC3H12D	-0.161362	0.871808	0.00115268	1	1	1	0.871808	0.0469199
ENSG00000123999.4	INHA	-0.161358	0.871812	0.0108322	2	2	2	0.709415	0.142555
ENSG00000112378.11	PERP	-0.161064	0.872043	0.0383326	1	1	1	0.872043	0.330289
ENSG00000167414.4	GNG8	0.160864	0.8722	0.0078214	1	1	1	0.8722	0.155903
ENSG00000196407.11	THEM5	0.160718	0.872316	0.0027665	1	1	1	0.872316	0.0908093
ENSG00000145901.14	TNIP1	-0.160645	0.872373	0.00142703	2	2	2	0.763056	0.0385626
ENSG00000140332.15	TLE3	0.16051	0.872479	9.5183e-06	1	1	1	0.872479	0.00912782
ENSG00000198133.8	TMEM229B	0.160453	0.872525	0.00673392	1	1	1	0.872525	0.124386
ENSG00000198677.10	TTC37	0.160434	0.872539	0.123141	2	2	2	0.800085	0.435519
ENSG00000104722.13	NEFM	0.160365	0.872594	0.00124794	2	2	2	0.442953	0.0581539
ENSG00000213413.2	PVRIG	0.160346	0.872608	8.5273e-08	1	2	2	0.872608	0.00177709
ENSG00000239521.7	GATS	0.160346	0.872608	0.00676463	1	2	2	0.872608	0.500524
ENSG00000103978.15	TMEM87A	-0.160306	0.87264	1.13449e-05	1	1	1	0.87264	0.00642418
ENSG00000147588.6	PMP2	-0.160219	0.872708	2.27776e-05	1	1	1	0.872708	0.0128133
ENSG00000164118.12	CEP44	-0.159978	0.872898	0.00129063	2	2	2	0.191635	0.112069
ENSG00000130783.13	CCDC62	0.159969	0.872906	0.00740461	2	2	2	0.642857	0.254645
ENSG00000273958.1	RP11-219B17.3	-0.159902	0.872958	0.000118892	1	2	2	0.872958	0.0394415
ENSG00000143776.18	CDC42BPA	-0.159669	0.873142	0.00149503	2	2	2	0.60227	0.0940895
ENSG00000269959.1	SPACA6P-AS	-0.159662	0.873148	0.00558553	1	1	1	0.873148	0.342864
ENSG00000267107.6	PCAT19	0.159456	0.87331	0.0249929	1	1	1	0.87331	0.266931
ENSG00000259225.6	RP11-1008C21.1	-0.159408	0.873347	2.91026e-05	1	1	1	0.873347	0.0159607
ENSG00000196187.11	TMEM63A	-0.159362	0.873384	0.0213073	2	2	2	0.233105	0.416369
ENSG00000183828.14	NUDT14	-0.159254	0.873469	0.248673	1	2	2	0.873469	0.734243
ENSG00000130724.8	CHMP2A	-0.159253	0.873469	0.0024001	2	2	2	0.887366	0.0763176
ENSG00000104936.17	DMPK	-0.159252	0.87347	0.00426658	2	2	2	0.167455	0.0857232
ENSG00000075043.18	KCNQ2	-0.159006	0.873664	0.00133572	1	1	1	0.873664	0.109431
ENSG00000164366.3	CCDC127	0.158834	0.873799	0.0769449	2	2	2	0.640976	0.500864
ENSG00000138744.14	NAAA	0.158822	0.873809	0.0726776	2	3	3	0.319945	0.384363
ENSG00000101204.16	CHRNA4	0.158711	0.873897	0.145433	4	5	5	0.175455	0.3485
ENSG00000243480.7	AMY2A	0.15865	0.873944	0.0334233	1	1	1	0.873944	0.698478
ENSG00000137343.17	ATAT1	0.158485	0.874074	0.00390945	1	1	1	0.874074	0.203423
ENSG00000109220.10	CHIC2	0.158385	0.874154	2.8571e-05	1	1	1	0.874154	0.0245218
ENSG00000144029.11	MRPS5	-0.158344	0.874185	0.000903766	3	3	3	0.65792	0.0335863
ENSG00000174428.16	GTF2IRD2B	-0.158277	0.874238	0.00100603	1	2	2	0.874238	0.0737384
ENSG00000171502.14	COL24A1	-0.158151	0.874338	0.128985	2	2	2	0.116	0.50331
ENSG00000171700.13	RGS19	0.158128	0.874356	0.00435092	1	1	1	0.874356	0.0915467
ENSG00000251532.1	CTD-2245E15.3	0.157955	0.874492	0.0862181	1	1	1	0.874492	0.506394
ENSG00000106049.8	HIBADH	-0.157878	0.874553	0.00396292	2	2	2	0.493774	0.113126
ENSG00000136636.12	KCTD3	0.157805	0.87461	4.76343e-05	1	1	1	0.87461	0.0109751
ENSG00000128159.11	TUBGCP6	0.157574	0.874792	0.0190819	2	2	2	0.88225	0.195454
ENSG00000189050.15	RNFT1	0.157149	0.875128	0.00381324	2	2	2	0.775796	0.142827
ENSG00000163389.10	POGLUT1	-0.157056	0.875201	0.116217	1	1	1	0.875201	0.890944
ENSG00000184985.16	SORCS2	-0.157049	0.875206	0.000182469	1	1	1	0.875206	0.0557896
ENSG00000165478.6	HEPACAM	0.157021	0.875228	0.000287158	1	1	1	0.875228	0.0260468
ENSG00000166928.10	MS4A14	0.15697	0.875268	0.109037	1	1	1	0.875268	0.467732
ENSG00000128606.12	LRRC17	0.156895	0.875327	0.00339122	2	2	2	0.880445	0.087061
ENSG00000160284.14	SPATC1L	-0.156513	0.875629	0.277061	3	3	3	0.359397	0.920979
ENSG00000111713.2	GYS2	-0.156429	0.875695	0.0011504	1	1	1	0.875695	0.0607012
ENSG00000073417.14	PDE8A	-0.156391	0.875725	4.15017e-05	1	1	1	0.875725	0.0212228
ENSG00000152229.18	PSTPIP2	0.156048	0.875995	0.000175094	2	2	2	0.831462	0.0373749
ENSG00000085231.13	AK6	-0.156042	0.876	0.000691842	1	1	1	0.876	0.0738761
ENSG00000013810.18	TACC3	-0.15568	0.876285	0.11681	2	2	2	0.109247	0.432952
ENSG00000050767.15	COL23A1	-0.155651	0.876308	0.00105064	1	1	1	0.876308	0.0893876
ENSG00000173905.8	GOLIM4	0.155603	0.876346	0.000555262	1	1	1	0.876346	0.0544488
ENSG00000272940.1	CTA-384D8.33	0.155516	0.876414	9.37425e-06	1	1	1	0.876414	0.0133643
ENSG00000064545.14	TMEM161A	0.155472	0.876449	0.0222226	2	2	2	0.706024	0.43385
ENSG00000007080.10	CCDC124	-0.155438	0.876476	0.0127067	2	2	2	0.618277	0.0974462
ENSG00000144061.12	NPHP1	-0.155214	0.876652	9.05367e-07	1	1	1	0.876652	0.00317072
ENSG00000161653.10	NAGS	-0.155055	0.876778	0.0837721	3	3	3	0.682015	0.386104
ENSG00000077063.10	CTTNBP2	0.15491	0.876892	3.63295e-05	1	1	1	0.876892	0.0115909
ENSG00000143294.14	PRCC	-0.154884	0.876913	0.000967481	2	2	2	0.860549	0.0402329
ENSG00000185442.12	FAM174B	-0.154844	0.876945	0.000566602	1	1	1	0.876945	0.102824
ENSG00000276231.4	PIK3R6	0.154794	0.876984	0.00245741	1	1	1	0.876984	0.0699342
ENSG00000173575.20	CHD2	-0.154402	0.877293	8.31888e-06	1	1	1	0.877293	0.0115604
ENSG00000219200.11	RNASEK	0.154106	0.877526	0.00383934	2	2	2	0.361069	0.0930581
ENSG00000130560.8	UBAC1	0.153964	0.877638	0.0440457	1	1	1	0.877638	0.737268
ENSG00000113583.7	C5orf15	0.153764	0.877796	0.000258165	2	2	2	0.815194	0.0978375
ENSG00000261390.5	MAFTRR	-0.153688	0.877855	0.243576	2	2	2	0.634597	0.692719
ENSG00000242485.5	MRPL20	0.153637	0.877896	0.095397	2	2	2	0.596638	0.296547
ENSG00000120337.8	TNFSF18	-0.1536	0.877925	0.000217846	2	2	2	0.708053	0.0373481
ENSG00000061918.12	GUCY1B3	-0.153491	0.878011	0.000743343	2	2	2	0.444759	0.0372609
ENSG00000099917.17	MED15	0.153442	0.87805	0.0120149	1	2	2	0.87805	0.155283
ENSG00000225056.1	RP11-218C14.5	-0.153363	0.878112	0.105585	1	1	1	0.878112	0.536934
ENSG00000135924.15	DNAJB2	0.153319	0.878146	0.000168907	1	1	1	0.878146	0.0236292
ENSG00000108423.14	TUBD1	0.153214	0.87823	0.00469893	1	1	1	0.87823	0.100804
ENSG00000134539.16	KLRD1	0.152976	0.878417	0.02779	1	1	1	0.878417	0.447559
ENSG00000175564.12	UCP3	-0.152929	0.878454	1.1128e-05	1	1	1	0.878454	0.00562754
ENSG00000060491.16	OGFR	0.152803	0.878553	0.0417059	1	2	2	0.878553	0.284394
ENSG00000213203.2	GIMAP1	0.152631	0.878689	0.00696346	1	1	1	0.878689	0.128479
ENSG00000155761.13	SPAG17	-0.152476	0.878811	5.0565e-05	1	1	1	0.878811	0.0345011
ENSG00000177757.2	FAM87B	0.152447	0.878834	0.0882884	2	2	2	0.801104	0.566428
ENSG00000251189.1	CTD-2196P11.2	-0.152369	0.878896	1.45062e-05	1	1	1	0.878896	0.0133798
ENSG00000136197.12	C7orf25	0.152266	0.878977	0.155673	2	2	2	0.564033	0.46361
ENSG00000112245.10	PTP4A1	0.152157	0.879063	0.00178511	2	2	2	0.56685	0.0609928
ENSG00000133657.14	ATP13A3	-0.152101	0.879108	0.00239723	1	1	1	0.879108	0.137517
ENSG00000262006.1	RP11-700H6.4	-0.152081	0.879123	0.0433949	3	3	3	0.00400387	0.196266
ENSG00000167925.15	GHDC	0.151744	0.879389	0.000380188	1	1	1	0.879389	0.0452403
ENSG00000118965.14	WDR35	-0.151522	0.879564	0.00392443	2	2	2	0.51508	0.134392
ENSG00000186832.8	KRT16	0.151447	0.879623	1.42497e-05	1	1	1	0.879623	0.00533064
ENSG00000157796.17	WDR19	0.151336	0.87971	0.000607756	2	2	2	0.365552	0.0658158
ENSG00000110080.18	ST3GAL4	-0.151321	0.879723	0.0121852	2	2	2	0.555218	0.158421
ENSG00000140650.11	PMM2	-0.151289	0.879748	0.00364356	1	1	1	0.879748	0.0859095
ENSG00000239713.8	APOBEC3G	0.151129	0.879874	0.126045	2	2	2	0.679469	0.478714
ENSG00000066382.16	MPPED2	0.151121	0.87988	0.0150939	2	2	2	0.861927	0.176943
ENSG00000186409.14	CCDC30	-0.150981	0.879991	0.00384304	2	2	2	0.623431	0.109157
ENSG00000228126.1	FALEC	0.150974	0.879996	0.0188916	1	1	1	0.879996	0.359815
ENSG00000272551.1	RP11-324L17.1	0.150902	0.880053	2.62123e-06	1	1	1	0.880053	0.0050902
ENSG00000100360.14	IFT27	-0.150732	0.880187	0.23283	3	3	3	0.440831	0.385961
ENSG00000143631.10	FLG	0.150611	0.880283	0.197481	2	2	2	0.78802	0.744079
ENSG00000221978.11	CCNL2	-0.150492	0.880376	1.20149e-05	1	1	1	0.880376	0.0133878
ENSG00000104450.12	SPAG1	-0.15037	0.880473	0.010797	1	1	1	0.880473	0.143645
ENSG00000165487.13	MICU2	-0.150351	0.880488	0.00292949	1	1	1	0.880488	0.0848655
ENSG00000164326.4	CARTPT	-0.150158	0.88064	0.000184375	1	1	1	0.88064	0.0191023
ENSG00000089685.14	BIRC5	-0.150127	0.880665	0.0103666	2	2	2	0.890376	0.20799
ENSG00000179935.9	LINC00652	-0.150123	0.880668	0.0189023	2	2	2	0.0306827	0.295159
ENSG00000107140.15	TESK1	0.150071	0.880709	1.22535e-05	1	1	1	0.880709	0.0126621
ENSG00000204439.3	C6orf47	0.149953	0.880802	0.00053167	2	2	2	0.277171	0.0928743
ENSG00000189007.15	ADAT2	-0.149941	0.880811	0.0136714	2	2	2	0.0778296	0.189908
ENSG00000227467.3	LINC01537	0.149894	0.880848	0.204419	2	2	2	0.575917	0.475949
ENSG00000153993.13	SEMA3D	-0.149752	0.88096	0.00249239	2	2	2	0.614255	0.0774444
ENSG00000197165.10	SULT1A2	-0.149748	0.880963	0.00796252	1	1	1	0.880963	0.277863
ENSG00000173338.12	KCNK7	0.149701	0.881	0.0325163	2	2	2	0.290047	0.199025
ENSG00000137414.5	FAM8A1	0.149616	0.881068	0.0115958	1	1	1	0.881068	0.171238
ENSG00000162366.7	PDZK1IP1	0.149544	0.881124	0.121394	1	1	1	0.881124	0.638145
ENSG00000132874.14	SLC14A2	-0.14951	0.881151	5.36344e-07	1	1	1	0.881151	0.00166596
ENSG00000165275.9	TRMT10B	0.149338	0.881287	0.0250481	1	1	1	0.881287	0.224083
ENSG00000131115.15	ZNF227	0.149338	0.881287	0.00230245	1	1	1	0.881287	0.07144
ENSG00000136238.17	RAC1	0.149243	0.881362	0.000625589	1	1	1	0.881362	0.114745
ENSG00000142765.17	SYTL1	-0.149128	0.881453	0.00823757	2	3	3	0.680803	0.273811
ENSG00000215440.11	NPEPL1	-0.148997	0.881556	0.0167579	2	2	2	0.884551	0.291882
ENSG00000157429.15	ZNF19	0.148954	0.88159	0.0242907	1	1	1	0.88159	0.2544
ENSG00000136861.17	CDK5RAP2	0.148933	0.881607	0.00507952	1	1	1	0.881607	0.214943
ENSG00000183091.19	NEB	-0.14892	0.881617	0.00397878	1	1	1	0.881617	0.18011
ENSG00000169641.13	LUZP1	0.148916	0.88162	0.00572914	2	2	2	0.0796612	0.117202
ENSG00000138587.5	MNS1	0.14884	0.88168	4.65622e-07	1	1	1	0.88168	0.00352914
ENSG00000173950.15	XXYLT1	0.148798	0.881713	0.0445114	1	2	2	0.881713	0.414319
ENSG00000118482.11	PHF3	-0.14851	0.88194	5.6645e-05	2	2	2	0.279266	0.0288698
ENSG00000151208.16	DLG5	-0.148458	0.881981	0.0148704	1	1	1	0.881981	0.196432
ENSG00000156110.13	ADK	0.148362	0.882057	0.000173894	1	1	1	0.882057	0.0639808
ENSG00000054983.16	GALC	0.148357	0.882061	0.00372256	1	1	1	0.882061	0.0843252
ENSG00000148229.12	POLE3	-0.148357	0.882061	0.00926372	1	1	1	0.882061	0.299708
ENSG00000171903.16	CYP4F11	0.148226	0.882165	0.00646499	1	2	2	0.882165	0.228616
ENSG00000176024.17	ZNF613	-0.148179	0.882201	0.0120502	1	1	1	0.882201	0.479154
ENSG00000159063.12	ALG8	0.148173	0.882206	0.114368	2	3	3	0.196574	0.572407
ENSG00000083844.10	ZNF264	0.148046	0.882306	0.000651178	1	1	1	0.882306	0.0952584
ENSG00000151500.14	THYN1	0.147984	0.882356	1.44965e-06	1	1	1	0.882356	0.00411586
ENSG00000266714.6	MYO15B	-0.147527	0.882716	0.0233995	2	2	2	0.624513	0.203734
ENSG00000156885.5	COX6A2	-0.147525	0.882718	0.0041668	1	1	1	0.882718	0.0984649
ENSG00000142733.14	MAP3K6	0.147291	0.882902	0.0174522	3	3	3	0.278242	0.421359
ENSG00000137857.17	DUOX1	-0.147261	0.882926	0.0304609	2	2	2	0.780814	0.491257
ENSG00000197594.11	ENPP1	0.147121	0.883037	0.00836365	1	2	2	0.883037	0.14988
ENSG00000103168.16	TAF1C	0.147063	0.883082	0.175434	2	2	2	0.185664	0.473503
ENSG00000266490.1	CTD-2349P21.9	-0.146768	0.883315	0.10575	1	2	2	0.883315	0.50481
ENSG00000103356.15	EARS2	-0.146609	0.883441	0.0418441	2	2	2	0.357063	0.395351
ENSG00000089006.16	SNX5	0.146605	0.883443	0.00291573	2	2	2	0.685436	0.159507
ENSG00000124678.17	TCP11	0.146496	0.88353	0.0325996	2	2	2	0.364723	0.276168
ENSG00000146909.7	NOM1	-0.146283	0.883698	0.0616296	1	1	1	0.883698	0.328825
ENSG00000147912.12	FBXO10	0.146275	0.883704	5.05092e-06	1	1	1	0.883704	0.00439482
ENSG00000033122.18	LRRC7	-0.145968	0.883947	0.000609444	2	2	2	0.884001	0.0533876
ENSG00000163347.5	CLDN1	-0.145861	0.884031	2.98327e-05	1	1	1	0.884031	0.0282487
ENSG00000187210.12	GCNT1	-0.145688	0.884168	0.000748829	1	1	1	0.884168	0.0745308
ENSG00000196967.10	ZNF585A	-0.145593	0.884243	2.96329e-07	1	1	1	0.884243	0.00369272
ENSG00000271605.5	MILR1	0.145322	0.884457	0.0211374	2	2	2	0.366248	0.324471
ENSG00000186017.14	ZNF566	0.145184	0.884566	5.47572e-05	1	1	1	0.884566	0.0207135
ENSG00000175352.10	NRIP3	-0.144938	0.88476	0.000109685	2	2	2	0.821768	0.0223792
ENSG00000104853.15	CLPTM1	0.144714	0.884937	0.00257806	2	2	2	0.800192	0.0708575
ENSG00000150201.14	FXYD4	0.144676	0.884966	3.14015e-05	1	1	1	0.884966	0.0289819
ENSG00000132334.16	PTPRE	-0.144622	0.885009	0.000160872	1	1	1	0.885009	0.0186171
ENSG00000078269.14	SYNJ2	-0.144609	0.885019	0.0035795	2	2	2	0.506147	0.113919
ENSG00000186468.12	RPS23	0.144595	0.885031	0.708991	2	2	2	0.723087	0.743257
ENSG00000205810.8	KLRC3	-0.144433	0.885159	0.0593109	1	1	1	0.885159	0.457207
ENSG00000137766.16	UNC13C	0.144364	0.885213	1.78506e-06	2	2	2	0.84439	0.00477595
ENSG00000150459.12	SAP18	0.144339	0.885232	0.00451278	1	1	1	0.885232	0.107486
ENSG00000165097.13	KDM1B	-0.144339	0.885232	0.0150084	1	1	1	0.885232	0.196296
ENSG00000270091.1	RP11-78O7.2	0.144072	0.885444	0.0103622	1	1	1	0.885444	0.202511
ENSG00000169085.11	C8orf46	-0.144057	0.885455	0.00553608	2	2	2	0.285986	0.0976096
ENSG00000125637.15	PSD4	0.143923	0.885561	0.0337664	2	2	2	0.887179	0.262173
ENSG00000167664.8	TMIGD2	0.143813	0.885648	0.00170636	1	1	1	0.885648	0.0697775
ENSG00000273749.4	CYFIP1	0.143751	0.885697	6.38122e-06	1	1	1	0.885697	0.00660327
ENSG00000198570.5	RD3	0.143309	0.886046	0.0242977	1	1	1	0.886046	0.254791
ENSG00000158258.16	CLSTN2	0.143303	0.886051	0.000698427	1	1	1	0.886051	0.0719789
ENSG00000132698.14	RAB25	-0.143276	0.886072	0.00406115	2	2	2	0.200909	0.111432
ENSG00000204899.5	MZT1	0.143155	0.886168	0.00280018	2	2	2	0.8915	0.289872
ENSG00000143303.11	RRNAD1	0.142969	0.886315	8.9732e-05	1	1	1	0.886315	0.0459601
ENSG00000111837.11	MAK	-0.142957	0.886324	0.00016217	1	2	2	0.886324	0.0531545
ENSG00000056736.9	IL17RB	-0.142866	0.886396	3.14957e-05	1	1	1	0.886396	0.0341476
ENSG00000272274.1	LINC00551	0.14283	0.886425	0.230787	1	1	1	0.886425	0.707532
ENSG00000230156.2	LINC00443	0.14283	0.886425	0.348548	1	1	1	0.886425	0.869504
ENSG00000141376.22	BCAS3	0.142803	0.886445	0.00595434	1	1	1	0.886445	0.182351
ENSG00000213920.8	MDP1	0.14279	0.886456	0.000720123	1	1	1	0.886456	0.0538125
ENSG00000213937.3	CLDN9	-0.142781	0.886463	0.122599	1	1	1	0.886463	0.485524
ENSG00000158863.21	FAM160B2	-0.142649	0.886567	0.00204957	2	2	2	0.832301	0.103485
ENSG00000179921.14	GPBAR1	-0.142451	0.886723	0.00524408	1	1	1	0.886723	0.101844
ENSG00000108010.11	GLRX3	0.142423	0.886746	0.00881394	2	3	3	0.408585	0.17631
ENSG00000163875.15	MEAF6	-0.142138	0.886971	0.00597454	3	3	3	0.023839	0.0915199
ENSG00000136319.11	TTC5	-0.142061	0.887032	0.0141841	2	2	2	0.16817	0.20398
ENSG00000181827.14	RFX7	0.14192	0.887143	0.00622585	1	1	1	0.887143	0.133437
ENSG00000171222.10	SCAND1	-0.141763	0.887267	0.00182113	2	2	2	0.410808	0.0995379
ENSG00000268362.5	CTD-2017D11.1	-0.141454	0.887511	0.0912455	2	2	2	0.578353	0.565424
ENSG00000155816.19	FMN2	0.141452	0.887513	0.000168261	1	1	1	0.887513	0.0182518
ENSG00000100852.12	ARHGAP5	0.141188	0.887721	0.000115854	1	1	1	0.887721	0.0358675
ENSG00000256269.7	HMBS	-0.141188	0.887722	0.0942235	2	2	2	0.702653	0.444585
ENSG00000163902.11	RPN1	-0.140916	0.887936	0.00495355	1	1	1	0.887936	0.101888
ENSG00000164542.12	KIAA0895	-0.140851	0.887987	0.000117826	1	1	1	0.887987	0.049291
ENSG00000175390.13	EIF3F	0.140849	0.887989	0.0270333	1	1	1	0.887989	0.262252
ENSG00000241449.5	RP11-545G3.1	0.140729	0.888084	0.12928	1	1	1	0.888084	0.791338
ENSG00000235453.8	TOPORS-AS1	-0.140647	0.888149	2.02009e-06	1	1	1	0.888149	0.00569675
ENSG00000269190.5	FBXO17	-0.140644	0.888151	0.0782908	2	2	2	0.824213	0.401394
ENSG00000138795.9	LEF1	0.140533	0.888239	0.00249845	1	1	1	0.888239	0.0746987
ENSG00000039650.11	PNKP	-0.140533	0.888239	0.073069	1	1	1	0.888239	0.381788
ENSG00000151292.17	CSNK1G3	0.140362	0.888374	0.00194293	2	2	2	0.403434	0.0683527
ENSG00000237166.1	LINC01792	0.140344	0.888388	0.0198162	1	1	1	0.888388	0.202399
ENSG00000185716.11	C16orf52	0.14028	0.888439	1.2684e-07	1	1	1	0.888439	0.00137556
ENSG00000047617.14	ANO2	0.140211	0.888494	0.00286405	1	1	1	0.888494	0.0965011
ENSG00000110917.7	MLEC	0.140107	0.888576	0.00989914	1	1	1	0.888576	0.291252
ENSG00000160323.18	ADAMTS13	0.140081	0.888596	0.124316	3	3	3	0.288589	0.37362
ENSG00000103363.14	ELOB	0.139829	0.888795	0.00172444	2	2	2	0.531695	0.0593609
ENSG00000158769.17	F11R	0.139619	0.888961	0.0586245	2	2	2	0.617406	0.300694
ENSG00000154227.13	CERS3	-0.139423	0.889116	0.129171	2	2	2	0.640976	0.464952
ENSG00000180198.15	RCC1	0.139358	0.889167	0.000114889	2	2	2	0.0243542	0.015482
ENSG00000237797.1	RP11-472N13.3	0.139045	0.889415	7.94047e-05	1	1	1	0.889415	0.0133858
ENSG00000106536.19	POU6F2	0.138983	0.889464	1.04698e-07	1	1	1	0.889464	0.00135059
ENSG00000125826.20	RBCK1	-0.138892	0.889535	0.00196204	2	2	2	0.727377	0.0616158
ENSG00000161542.16	PRPSAP1	-0.138841	0.889576	0.124944	2	2	2	0.560323	0.508632
ENSG00000168004.9	HRASLS5	-0.13879	0.889616	0.0146879	1	1	1	0.889616	0.425749
ENSG00000271367.1	RP3-483K16.4	-0.138715	0.889676	0.00130552	1	1	1	0.889676	0.0817527
ENSG00000064115.10	TM7SF3	0.138626	0.889746	0.152481	4	4	4	0.288129	0.531793
ENSG00000151694.12	ADAM17	0.138624	0.889747	0.032747	2	2	2	0.870591	0.218274
ENSG00000181026.14	AEN	-0.13857	0.88979	0.0355546	2	3	3	0.388517	0.573356
ENSG00000167815.11	PRDX2	0.138555	0.889801	0.000201334	1	1	1	0.889801	0.0548034
ENSG00000157152.16	SYN2	-0.138473	0.889867	9.77628e-05	1	1	1	0.889867	0.0347344
ENSG00000065268.10	WDR18	0.13847	0.889869	1.3015	5	5	5	0.484275	0.884601
ENSG00000057468.6	MSH4	0.138364	0.889953	0.540422	3	4	4	0.0343949	0.681845
ENSG00000276093.1	RP5-1017F8.2	0.138335	0.889975	0.551058	2	2	2	0.395384	1.30625
ENSG00000029725.16	RABEP1	-0.138261	0.890034	0.00338478	1	1	1	0.890034	0.129635
ENSG00000155749.12	ALS2CR12	-0.138204	0.89008	0.400014	2	2	2	0.705872	0.537024
ENSG00000146648.17	EGFR	0.1382	0.890082	0.0094508	1	2	2	0.890082	0.195989
ENSG00000137098.13	SPAG8	0.138178	0.8901	0.000368104	1	1	1	0.8901	0.0328581
ENSG00000181938.13	GINS3	0.138037	0.890211	0.00577299	2	2	2	0.782968	0.335323
ENSG00000180176.14	TH	0.137931	0.890295	0.0314569	2	2	2	0.846182	0.150944
ENSG00000157423.17	HYDIN	-0.13787	0.890343	0.000921037	2	2	2	0.314388	0.0329004
ENSG00000138642.14	HERC6	0.137522	0.890618	0.0526728	2	2	2	0.888456	0.638264
ENSG00000215114.8	UBXN2B	-0.137355	0.89075	0.0161688	3	3	3	0.303611	0.195979
ENSG00000012779.10	ALOX5	-0.137211	0.890864	0.000694706	2	2	2	0.820139	0.0433267
ENSG00000164466.12	SFXN1	0.137174	0.890894	0.00107126	1	1	1	0.890894	0.0463615
ENSG00000188493.14	C19orf54	-0.137119	0.890937	0.0299752	1	1	1	0.890937	0.284472
ENSG00000083520.14	DIS3	0.137118	0.890938	0.000280596	1	1	1	0.890938	0.0229611
ENSG00000142920.16	AZIN2	0.137065	0.89098	0.00448445	2	2	2	0.291074	0.391818
ENSG00000248441.6	LINC01197	0.136901	0.891109	0.022884	2	2	2	0.046809	0.280609
ENSG00000163681.14	SLMAP	-0.136877	0.891128	0.00217435	1	1	1	0.891128	0.213769
ENSG00000232196.3	MTRNR2L4	0.136872	0.891132	6.65258e-05	1	1	1	0.891132	0.0182859
ENSG00000164253.13	WDR41	0.136824	0.89117	0.0159849	2	2	2	0.00633187	0.187528
ENSG00000173801.16	JUP	-0.136618	0.891333	0.0848403	2	2	2	0.778103	0.278885
ENSG00000105518.13	TMEM205	-0.136375	0.891524	1.81624e-07	1	1	1	0.891524	0.00154157
ENSG00000114784.3	EIF1B	0.136347	0.891547	0.00167022	1	1	1	0.891547	0.0583034
ENSG00000119397.16	CNTRL	-0.136269	0.891609	0.000773975	1	1	1	0.891609	0.0577229
ENSG00000168743.12	NPNT	0.135893	0.891906	0.00105435	1	1	1	0.891906	0.0950519
ENSG00000135040.15	NAA35	0.135854	0.891936	0.000516577	2	2	2	0.0886599	0.0983466
ENSG00000103496.14	STX4	0.13532	0.892359	0.0247894	1	1	1	0.892359	0.224434
ENSG00000224957.5	LINC01266	0.135288	0.892384	0.00176552	2	2	2	0.477114	0.363107
ENSG00000139291.13	TMEM19	0.135283	0.892388	0.00145159	2	2	2	0.879096	0.107244
ENSG00000066185.12	ZMYND12	-0.135034	0.892585	0.0204389	1	1	1	0.892585	0.303988
ENSG00000171421.12	MRPL36	-0.134963	0.892641	0.02818	3	3	3	0.507203	0.239723
ENSG00000135801.9	TAF5L	0.134868	0.892716	6.52962e-05	2	2	2	0.01198	0.0122103
ENSG00000198053.11	SIRPA	0.134837	0.892741	0.001044	1	1	1	0.892741	0.0655252
ENSG00000277232.2	GTSE1-AS1	0.134457	0.893042	0.0748338	2	2	2	0.876543	1.13018
ENSG00000197558.11	SSPO	0.134281	0.89318	0.173412	1	1	1	0.89318	0.68163
ENSG00000205037.2	RP11-863P13.4	0.13426	0.893197	0.00170414	1	1	1	0.893197	0.141118
ENSG00000165125.19	TRPV6	-0.134209	0.893238	0.0195611	2	2	2	0.130618	1.08966
ENSG00000185864.16	NPIPB4	0.134199	0.893245	0.0470892	2	3	3	0.298601	0.670605
ENSG00000150471.16	ADGRL3	0.134066	0.89335	9.73948e-06	1	1	1	0.89335	0.0125086
ENSG00000008083.13	JARID2	0.134038	0.893373	7.47498e-05	1	1	1	0.893373	0.0419481
ENSG00000256235.1	SMIM3	0.134002	0.893401	0.00148276	1	1	1	0.893401	0.130148
ENSG00000034693.14	PEX3	-0.133836	0.893532	0.00223185	1	1	1	0.893532	0.0828551
ENSG00000143033.17	MTF2	0.133777	0.893579	0.000246358	1	1	1	0.893579	0.0439356
ENSG00000147586.9	MRPS28	-0.133759	0.893593	0.000298411	1	1	1	0.893593	0.0590523
ENSG00000227533.5	SLC2A1-AS1	0.133535	0.89377	1.07169	4	4	4	0.132239	0.737625
ENSG00000246548.3	RP11-7F17.5	-0.13338	0.893893	1.35381e-05	1	1	1	0.893893	0.00572912
ENSG00000239697.10	TNFSF12	-0.133355	0.893912	0.00275658	2	2	2	0.518424	0.0829707
ENSG00000076984.17	MAP2K7	-0.133326	0.893936	0.00568953	2	2	2	0.422538	0.0993422
ENSG00000196235.13	SUPT5H	0.133305	0.893952	0.020562	1	1	1	0.893952	0.205005
ENSG00000257585.1	LINC00609	-0.13311	0.894107	9.70027e-14	1	1	1	0.894107	1.51112e-06
ENSG00000035115.21	SH3YL1	-0.133094	0.894119	0.0152385	1	1	1	0.894119	0.208303
ENSG00000187187.13	ZNF546	0.133074	0.894135	0.000137453	1	1	1	0.894135	0.0424085
ENSG00000164761.8	TNFRSF11B	0.132937	0.894243	0.00116128	2	2	2	0.0815578	0.0630617
ENSG00000143554.13	SLC27A3	-0.132918	0.894258	0.000352881	1	1	1	0.894258	0.0497237
ENSG00000175221.14	MED16	-0.132879	0.894289	0.0397935	3	4	4	0.751427	0.333873
ENSG00000074219.13	TEAD2	0.132852	0.89431	0.0323645	1	1	1	0.89431	0.290277
ENSG00000132313.14	MRPL35	0.132794	0.894357	0.0273041	3	3	3	0.617943	0.251381
ENSG00000112562.18	SMOC2	0.132765	0.894379	0.0340733	1	1	1	0.894379	0.257056
ENSG00000138085.16	ATRAID	0.132717	0.894417	0.0117494	2	2	2	0.453511	0.175931
ENSG00000121335.11	PRB2	-0.132674	0.894451	1.94738e-08	1	2	2	0.894451	0.000332987
ENSG00000138639.17	ARHGAP24	0.132657	0.894465	1.73114e-05	1	1	1	0.894465	0.01607
ENSG00000108100.17	CCNY	-0.132358	0.894701	5.424e-05	1	1	1	0.894701	0.0110632
ENSG00000006016.10	CRLF1	0.132128	0.894883	0.0353167	2	2	2	0.26771	0.269365
ENSG00000284413.1	BTBD8	-0.132091	0.894912	0.00142583	1	1	1	0.894912	0.145842
ENSG00000184350.9	MRGPRE	-0.131837	0.895113	0.00736603	1	1	1	0.895113	0.121848
ENSG00000188185.11	LINC00265	-0.131623	0.895282	0.0147297	1	1	1	0.895282	0.180854
ENSG00000186272.12	ZNF17	-0.131441	0.895426	0.116664	3	3	3	0.774008	0.480769
ENSG00000068912.13	ERLEC1	-0.131438	0.895429	4.22204e-06	1	1	1	0.895429	0.00713764
ENSG00000180440.3	SERTM1	-0.131323	0.89552	4.40396e-06	1	1	1	0.89552	0.012769
ENSG00000198707.14	CEP290	0.131141	0.895664	0.0162704	2	2	2	0.51022	0.618656
ENSG00000120675.5	DNAJC15	-0.131136	0.895667	0.974295	2	2	2	0.730297	0.862152
ENSG00000253910.2	PCDHGB2	0.131108	0.89569	0.0239286	4	4	4	0.217329	0.312991
ENSG00000144488.14	ESPNL	-0.131068	0.895721	0.879624	4	4	4	0.438429	0.955311
ENSG00000128335.13	APOL2	-0.131011	0.895766	0.0186646	2	3	3	0.236018	0.193915
ENSG00000079335.18	CDC14A	-0.130648	0.896053	0.00083297	1	1	1	0.896053	0.0516927
ENSG00000141655.16	TNFRSF11A	0.130501	0.89617	0.0413631	2	2	2	0.0882551	0.319139
ENSG00000275395.4	FCGBP	0.130399	0.896251	0.275639	3	3	3	0.516861	0.708705
ENSG00000104918.7	RETN	-0.130398	0.896252	0.000749046	2	2	2	0.881627	0.117458
ENSG00000119318.12	RAD23B	-0.130384	0.896263	7.15438e-05	1	1	1	0.896263	0.0410387
ENSG00000183137.14	CEP57L1	-0.130361	0.896281	5.14863e-05	2	2	2	0.307021	0.0400459
ENSG00000142459.8	EVI5L	-0.130322	0.896312	0.0065166	1	1	1	0.896312	0.132244
ENSG00000087470.17	DNM1L	-0.130301	0.896328	0.000917474	1	2	2	0.896328	0.0457006
ENSG00000120049.18	KCNIP2	-0.130189	0.896417	2.23069e-06	1	1	1	0.896417	0.00908771
ENSG00000102580.14	DNAJC3	-0.130092	0.896494	0.00833593	2	2	2	0.329931	0.137649
ENSG00000255150.2	EID3	0.129983	0.89658	0.0153555	1	1	1	0.89658	0.496677
ENSG00000130770.17	ATPIF1	-0.129869	0.89667	0.0221618	2	2	2	0.849727	0.225786
ENSG00000239774.1	RP11-496B10.3	0.129828	0.896703	1.18431e-07	1	1	1	0.896703	0.00166971
ENSG00000104067.16	TJP1	0.129679	0.896821	1.38683e-05	1	1	1	0.896821	0.0125867
ENSG00000175376.8	EIF1AD	0.129631	0.896858	0.0339434	3	3	3	0.171113	0.18273
ENSG00000100038.19	TOP3B	-0.12943	0.897017	0.000600224	1	1	1	0.897017	0.106939
ENSG00000167112.9	TRUB2	-0.12935	0.897081	0.00341236	1	1	1	0.897081	0.194658
ENSG00000103855.17	CD276	0.129341	0.897088	0.0190947	2	2	2	0.609377	0.201203
ENSG00000179163.11	FUCA1	0.129181	0.897214	0.00719493	1	1	1	0.897214	0.199325
ENSG00000183688.4	RFLNB	0.129157	0.897233	0.0613919	1	1	1	0.897233	0.390044
ENSG00000272156.1	RP11-477N3.1	-0.129135	0.897251	0.0510331	3	3	3	0.0399492	0.488541
ENSG00000198125.12	MB	0.12911	0.89727	0.00408157	1	1	1	0.89727	0.0981563
ENSG00000144357.16	UBR3	-0.129052	0.897316	0.00255422	2	2	2	0.489396	0.0708228
ENSG00000111011.17	RSRC2	-0.129028	0.897336	9.87302e-05	1	1	1	0.897336	0.022482
ENSG00000150756.13	FAM173B	0.128974	0.897378	0.00942474	2	2	2	0.917476	0.112906
ENSG00000173588.14	CEP83	0.128973	0.897379	0.0143184	1	1	1	0.897379	0.420359
ENSG00000189306.10	RRP7A	0.128886	0.897448	0.387147	2	3	3	0.793827	0.78185
ENSG00000136457.9	CHAD	0.12884	0.897484	0.114546	1	1	1	0.897484	0.474404
ENSG00000197147.13	LRRC8B	-0.128804	0.897513	0.001143	1	1	1	0.897513	0.11744
ENSG00000060642.10	PIGV	-0.12863	0.89765	0.00811826	1	1	1	0.89765	0.238598
ENSG00000165629.19	ATP5C1	-0.128597	0.897677	0.0032429	1	1	1	0.897677	0.0889681
ENSG00000162643.12	WDR63	-0.128575	0.897694	0.00788783	2	2	2	0.415696	0.121982
ENSG00000198482.11	ZNF808	-0.128372	0.897855	4.97547e-05	1	1	1	0.897855	0.021273
ENSG00000158828.7	PINK1	0.127891	0.898235	0.000900123	2	2	2	0.0602932	0.0439797
ENSG00000166682.10	TMPRSS5	-0.127882	0.898242	0.117686	2	2	2	0.0767387	0.534223
ENSG00000160229.11	ZNF66	0.127854	0.898265	0.0175647	2	2	2	0.41022	0.306309
ENSG00000171097.13	KYAT1	0.127835	0.89828	6.28635e-05	1	1	1	0.89828	0.0384686
ENSG00000196323.12	ZBTB44	-0.12771	0.898378	0.00209052	1	1	1	0.898378	0.0739279
ENSG00000266313.1	RP11-173M1.4	0.127595	0.89847	0.0195014	2	2	2	0.850477	0.200277
ENSG00000259956.1	RBM15B	0.127553	0.898502	0.000245106	1	1	1	0.898502	0.0872084
ENSG00000176624.10	MEX3C	0.127517	0.898531	0.00989928	2	2	2	0.613909	0.0748298
ENSG00000127922.9	SEM1	-0.127403	0.898621	0.000243395	1	1	1	0.898621	0.0237116
ENSG00000131018.22	SYNE1	0.127403	0.898621	0.0166081	1	1	1	0.898621	0.205716
ENSG00000035681.7	NSMAF	0.127391	0.898631	0.00250167	1	1	1	0.898631	0.14531
ENSG00000198682.12	PAPSS2	0.126868	0.899045	0.00271452	1	1	1	0.899045	0.0747355
ENSG00000166750.9	SLFN5	0.126861	0.899051	0.0919311	1	1	1	0.899051	0.428997
ENSG00000163482.11	STK36	0.126755	0.899135	0.000443221	2	2	2	0.274023	0.0577879
ENSG00000137275.13	RIPK1	-0.126405	0.899412	0.0163463	2	2	2	0.133137	0.379205
ENSG00000198890.7	PRMT6	-0.126015	0.89972	0.00829611	2	2	2	0.181803	0.153134
ENSG00000154928.16	EPHB1	-0.125947	0.899774	0.000208964	1	1	1	0.899774	0.021452
ENSG00000229520.1	LINC00404	0.125849	0.899851	6.79362e-06	2	2	2	0.53873	0.0047546
ENSG00000273175.1	RP11-11N7.4	0.125669	0.899994	1.65665e-05	1	1	1	0.899994	0.00913776
ENSG00000101751.10	POLI	0.125658	0.900002	0.276477	3	3	3	0.523632	0.627585
ENSG00000088387.18	DOCK9	-0.12561	0.90004	5.8039e-05	1	2	2	0.90004	0.0424366
ENSG00000091436.16	MAP3K20	0.125563	0.900078	0.000112298	1	1	1	0.900078	0.0548072
ENSG00000184752.12	NDUFA12	0.125507	0.900122	0.00169505	1	1	1	0.900122	0.0621266
ENSG00000184454.6	NCMAP	0.125448	0.900169	0.0668961	1	1	1	0.900169	0.383773
ENSG00000165516.10	KLHDC2	-0.12542	0.900191	0.000255983	2	2	2	0.411162	0.052303
ENSG00000175309.14	PHYKPL	0.125213	0.900355	0.0236794	3	3	3	0.222437	0.552575
ENSG00000260430.1	RP11-626G11.4	0.125191	0.900373	1.01873e-06	1	1	1	0.900373	0.00376776
ENSG00000141198.14	TOM1L1	-0.125178	0.900383	0.0535138	3	3	3	0.338463	0.323617
ENSG00000274956.2	UG0898H09	-0.125175	0.900385	0.00139066	1	1	1	0.900385	0.0756255
ENSG00000177119.15	ANO6	0.125146	0.900408	6.00181e-05	1	1	1	0.900408	0.0200092
ENSG00000184378.2	ACTRT3	-0.125135	0.900417	0.000339284	2	2	2	0.878284	0.0893841
ENSG00000177932.6	ZNF354C	0.125003	0.900521	0.00234836	2	2	2	0.757907	0.0746784
ENSG00000198429.9	ZNF69	0.124955	0.900559	0.0421853	2	2	2	0.466088	0.269091
ENSG00000160223.16	ICOSLG	-0.124874	0.900623	0.15825	2	3	3	0.902069	0.615476
ENSG00000167799.9	NUDT8	0.124832	0.900656	0.0202023	1	1	1	0.900656	0.198586
ENSG00000131473.16	ACLY	0.124757	0.900716	0.000327612	1	1	1	0.900716	0.07555
ENSG00000143924.18	EML4	0.124739	0.90073	0.0245488	2	2	2	0.206928	0.229397
ENSG00000226995.7	LINC00658	-0.124601	0.90084	0.134876	2	3	3	0.913862	0.647424
ENSG00000178026.12	LRRC75B	-0.124589	0.900849	0.000357031	1	1	1	0.900849	0.0284215
ENSG00000196071.4	OR2L13	-0.124528	0.900897	0.211165	3	4	4	0.542448	0.726812
ENSG00000132881.11	RSG1	0.12446	0.900951	0.0384259	2	2	2	0.726383	0.280478
ENSG00000086506.2	HBQ1	0.124204	0.901154	0.000462962	1	1	1	0.901154	0.033783
ENSG00000117614.9	SYF2	-0.124161	0.901188	1.11309e-06	1	1	1	0.901188	0.00824082
ENSG00000240230.5	COX19	-0.124044	0.901281	0.00465344	1	1	1	0.901281	0.212419
ENSG00000103510.19	KAT8	0.124031	0.901291	0.112452	2	2	2	0.508562	0.308421
ENSG00000103995.13	CEP152	0.12401	0.901307	0.0237582	2	2	2	0.236524	0.16166
ENSG00000104660.17	LEPROTL1	0.123945	0.901359	0.000307161	2	2	2	0.762951	0.0584547
ENSG00000165813.18	CCDC186	-0.123868	0.90142	0.000492974	2	2	2	0.19445	0.0534709
ENSG00000150048.10	CLEC1A	0.12382	0.901458	0.00239549	2	3	3	0.581064	0.0772025
ENSG00000182366.9	FAM87A	0.123806	0.901469	8.80941e-06	1	1	1	0.901469	0.00857861
ENSG00000076826.9	CAMSAP3	-0.123474	0.901731	0.000230096	1	1	1	0.901731	0.0735973
ENSG00000162571.13	TTLL10	0.123355	0.901826	0.0146512	2	2	2	0.592378	0.138065
ENSG00000153933.9	DGKE	0.123353	0.901828	4.2021e-05	1	1	1	0.901828	0.0206196
ENSG00000141543.9	EIF4A3	0.123348	0.901831	0.00215158	2	3	3	0.80555	0.109414
ENSG00000245522.2	RP11-540A21.2	-0.123346	0.901833	6.83203e-06	1	1	1	0.901833	0.00567478
ENSG00000116791.13	CRYZ	0.123275	0.90189	0.39587	5	5	5	0.0219354	1.22005
ENSG00000122376.11	FAM35A	-0.123225	0.901929	0.230803	2	2	2	0.768275	0.535235
ENSG00000104880.17	ARHGEF18	-0.123173	0.90197	0.00265847	1	3	3	0.90197	0.0741521
ENSG00000171992.12	SYNPO	-0.122817	0.902252	0.000312843	2	2	2	0.410946	0.0569562
ENSG00000124466.8	LYPD3	0.122755	0.902301	0.035413	1	1	1	0.902301	0.261223
ENSG00000265752.2	RP11-403A21.1	0.122702	0.902343	0.0460728	1	1	1	0.902343	0.335771
ENSG00000170776.21	AKAP13	0.122702	0.902343	0.0111707	1	1	1	0.902343	0.276221
ENSG00000099326.8	MZF1	0.122691	0.902352	0.00445059	2	2	2	0.482728	0.0871834
ENSG00000179750.15	APOBEC3B	-0.122649	0.902385	0.0570205	2	2	2	0.457461	0.558028
ENSG00000165914.14	TTC7B	-0.122418	0.902568	0.000265852	1	1	1	0.902568	0.0557378
ENSG00000213760.10	ATP6V1G2	0.122333	0.902636	0.0118849	1	1	1	0.902636	0.22451
ENSG00000106617.13	PRKAG2	0.122182	0.902755	1.87007e-06	1	1	1	0.902755	0.00707263
ENSG00000138780.14	GSTCD	0.121919	0.902963	0.022824	2	2	2	0.586872	0.34673
ENSG00000170633.16	RNF34	-0.121806	0.903053	0.00016494	1	1	1	0.903053	0.172783
ENSG00000241484.9	ARHGAP8	0.121718	0.903122	0.00555374	1	1	1	0.903122	0.118544
ENSG00000133101.9	CCNA1	0.121585	0.903228	0.000694431	1	1	1	0.903228	0.0476368
ENSG00000100162.14	CENPM	-0.121576	0.903235	0.146056	1	1	1	0.903235	0.901588
ENSG00000048392.11	RRM2B	0.121509	0.903288	0.000478333	2	2	2	0.305145	0.0488969
ENSG00000140511.11	HAPLN3	-0.121147	0.903574	0.0366485	1	1	1	0.903574	0.409682
ENSG00000139514.12	SLC7A1	-0.121104	0.903609	9.5935e-07	1	1	1	0.903609	0.00326388
ENSG00000173221.13	GLRX	-0.121063	0.903641	0.000436563	1	1	1	0.903641	0.0450122
ENSG00000119705.9	SLIRP	0.120683	0.903943	2.91463e-05	1	1	1	0.903943	0.0164762
ENSG00000087245.12	MMP2	0.120675	0.903949	0.000255955	2	2	2	0.361314	0.0217802
ENSG00000183117.18	CSMD1	-0.120358	0.9042	0.000202655	1	1	1	0.9042	0.0195324
ENSG00000134996.11	OSTF1	0.120199	0.904325	0.000254812	1	1	1	0.904325	0.0616537
ENSG00000231507.1	LINC01353	-0.120069	0.904429	0.0126647	1	1	1	0.904429	0.165283
ENSG00000023892.10	DEF6	-0.120046	0.904447	0.0168666	2	2	2	0.0780925	0.213967
ENSG00000105810.9	CDK6	-0.120026	0.904462	1.66226e-05	1	1	1	0.904462	0.00822877
ENSG00000124257.6	NEURL2	0.119867	0.904588	3.87698e-05	2	2	2	0.367451	0.0402319
ENSG00000168135.4	KCNJ4	0.119626	0.904779	5.88177e-06	1	1	1	0.904779	0.00808164
ENSG00000126785.12	RHOJ	-0.119542	0.904846	0.0049665	1	1	1	0.904846	0.0983392
ENSG00000181350.11	LRRC75A	0.1195	0.90488	0.00556845	1	1	1	0.90488	0.101235
ENSG00000228049.7	POLR2J2	-0.119487	0.90489	0.449381	1	2	2	0.90489	1.31103
ENSG00000169018.5	FEM1B	-0.11935	0.904998	0.000392504	1	1	1	0.904998	0.0320155
ENSG00000122591.11	FAM126A	-0.11927	0.905061	0.00952862	2	2	2	0.292696	0.298271
ENSG00000095321.16	CRAT	-0.119216	0.905104	0.00550596	1	1	1	0.905104	0.111542
ENSG00000141665.11	FBXO15	0.119002	0.905274	0.110871	3	3	3	0.129329	0.387071
ENSG00000100031.18	GGT1	0.118902	0.905353	0.0830587	4	4	4	0.615782	0.246181
ENSG00000130300.8	PLVAP	0.118855	0.90539	0.000423897	1	1	1	0.90539	0.0455375
ENSG00000226578.1	RP11-258F22.1	-0.118852	0.905393	0.0806091	1	1	1	0.905393	0.642396
ENSG00000257335.8	MGAM	0.118828	0.905412	0.104848	2	2	2	0.809819	0.434932
ENSG00000163882.9	POLR2H	0.118803	0.905432	0.00734968	1	1	1	0.905432	0.136572
ENSG00000117151.12	CTBS	-0.118799	0.905434	0.00119176	1	2	2	0.905434	0.192298
ENSG00000127948.15	POR	0.118597	0.905595	0.0139781	2	2	2	0.863968	0.337329
ENSG00000068878.14	PSME4	-0.118428	0.905728	0.00142146	2	2	2	0.0222296	0.126228
ENSG00000166012.16	TAF1D	0.118279	0.905847	0.00104734	1	1	1	0.905847	0.049246
ENSG00000176974.19	SHMT1	-0.118277	0.905849	0.177877	3	3	3	0.528232	1.11124
ENSG00000187535.13	IFT140	-0.118186	0.905921	0.0221193	2	2	2	0.37795	0.192182
ENSG00000227388.2	RP11-112J3.16	-0.117844	0.906191	0.00246968	1	1	1	0.906191	0.197061
ENSG00000113845.9	TIMMDC1	-0.117812	0.906216	0.00185666	2	2	2	0.801443	0.300954
ENSG00000143858.11	SYT2	-0.117679	0.906322	0.000227869	1	1	1	0.906322	0.0207431
ENSG00000120457.11	KCNJ5	0.117632	0.906359	9.30537e-07	1	1	1	0.906359	0.00158705
ENSG00000155957.17	TMBIM4	-0.117617	0.906372	0.000253032	1	1	1	0.906372	0.0445267
ENSG00000213214.4	ARHGEF35	-0.117456	0.906499	0.218881	1	1	1	0.906499	0.899687
ENSG00000083828.15	ZNF586	-0.116882	0.906954	0.0925412	2	2	2	0.489622	0.413221
ENSG00000013583.8	HEBP1	-0.116859	0.906971	0.00614744	1	1	1	0.906971	0.114541
ENSG00000188785.11	ZNF548	0.116792	0.907025	0.00578329	1	1	1	0.907025	0.109823
ENSG00000213462.4	ERV3-1	0.116665	0.907125	0.766213	3	3	3	0.81886	0.644864
ENSG00000198331.10	HYLS1	0.116649	0.907139	0.000815427	1	1	1	0.907139	0.0855019
ENSG00000138641.15	HERC3	-0.116604	0.907174	0.00162878	1	1	1	0.907174	0.0653546
ENSG00000136997.16	MYC	0.116457	0.90729	0.000903268	2	2	2	0.591367	0.0453468
ENSG00000248184.1	RP11-231C18.1	0.11645	0.907296	0.0278219	1	1	1	0.907296	0.245627
ENSG00000144115.16	THNSL2	0.116297	0.907417	1.0321	4	4	4	0.62314	1.09519
ENSG00000081237.18	PTPRC	0.116234	0.907467	2.49569e-05	2	2	2	0.895927	0.0247805
ENSG00000115042.9	FAHD2A	0.116063	0.907602	0.00734844	1	2	2	0.907602	0.3165
ENSG00000066379.14	ZNRD1	-0.115689	0.907899	0.0203815	2	2	2	0.670452	0.261398
ENSG00000139410.14	SDSL	-0.115631	0.907945	0.0033402	1	1	1	0.907945	0.231648
ENSG00000143627.17	PKLR	0.115535	0.908021	4.03031e-08	1	1	1	0.908021	0.000310268
ENSG00000242802.6	AP5Z1	-0.115514	0.908038	0.0178528	2	2	2	0.608857	0.256372
ENSG00000197279.3	ZNF165	0.115127	0.908344	0.00822419	1	1	1	0.908344	0.268308
ENSG00000176531.10	PHLDB3	0.115124	0.908347	0.269746	2	2	2	0.752437	0.429844
ENSG00000076924.11	XAB2	0.11505	0.908406	0.013555	2	2	2	0.765996	0.153645
ENSG00000005020.12	SKAP2	0.115029	0.908422	0.00228894	1	1	1	0.908422	0.0694256
ENSG00000186300.11	ZNF555	0.114972	0.908467	0.0232592	2	2	2	0.901119	0.672284
ENSG00000171368.11	TPPP	0.11497	0.908469	0.0263886	2	2	2	0.280752	0.344211
ENSG00000167769.4	ACER1	0.114862	0.908555	2.90249e-06	1	1	1	0.908555	0.00410636
ENSG00000181031.15	RPH3AL	-0.114662	0.908713	0.241878	2	2	2	0.718186	0.742893
ENSG00000103202.12	NME4	-0.114659	0.908715	0.0102004	2	2	2	0.372548	0.156483
ENSG00000110203.8	FOLR3	0.114604	0.908759	1.45726e-06	1	2	2	0.908759	0.00483849
ENSG00000144331.18	ZNF385B	-0.114441	0.908888	0.000550072	1	1	1	0.908888	0.0332215
ENSG00000126870.15	WDR60	-0.11437	0.908945	0.114286	2	2	2	0.3655	0.402843
ENSG00000127084.17	FGD3	-0.114358	0.908954	0.0167049	1	1	1	0.908954	0.518041
ENSG00000118242.15	MREG	-0.114298	0.909001	0.00164879	1	1	1	0.909001	0.0648731
ENSG00000170445.12	HARS	0.114272	0.909022	0.0313846	3	3	3	0.787027	0.280383
ENSG00000153446.15	C16orf89	0.114218	0.909065	0.00442209	1	1	1	0.909065	0.135629
ENSG00000151806.13	GUF1	-0.114015	0.909226	0.254023	2	2	2	0.503341	0.704181
ENSG00000135245.9	HILPDA	-0.114006	0.909233	9.57096e-05	1	2	2	0.909233	0.0448815
ENSG00000108799.12	EZH1	-0.113858	0.909351	0.00927293	1	1	1	0.909351	0.133506
ENSG00000164296.6	TIGD6	0.113743	0.909441	0.65708	3	3	3	0.684331	0.455132
ENSG00000024048.10	UBR2	-0.113732	0.90945	0.00415988	1	1	1	0.90945	0.107179
ENSG00000167193.7	CRK	-0.113696	0.909479	0.00165113	1	1	1	0.909479	0.0738782
ENSG00000112139.14	MDGA1	0.113662	0.909506	0.050102	3	3	3	0.28544	0.350627
ENSG00000105383.14	CD33	0.113493	0.90964	5.60383e-07	1	2	2	0.90964	0.00584719
ENSG00000174808.11	BTC	-0.113319	0.909778	0.00976666	1	1	1	0.909778	0.191157
ENSG00000248518.1	RP11-231C18.2	0.113307	0.909787	0.00090269	1	1	1	0.909787	0.0446983
ENSG00000082196.20	C1QTNF3	0.113153	0.90991	0.0178692	3	3	3	0.577754	0.15346
ENSG00000131459.12	GFPT2	0.113121	0.909934	0.0238172	1	1	1	0.909934	0.265888
ENSG00000204070.9	SYS1	0.112918	0.910096	0.0177344	1	1	1	0.910096	0.203925
ENSG00000100865.14	CINP	-0.112872	0.910132	0.0020964	1	1	1	0.910132	0.169049
ENSG00000167526.13	RPL13	0.11277	0.910213	0.0097904	1	1	1	0.910213	0.174012
ENSG00000174886.12	NDUFA11	-0.112622	0.91033	0.000465476	1	1	1	0.91033	0.0409808
ENSG00000087502.17	ERGIC2	-0.11241	0.910499	0.0221986	2	2	2	0.878106	0.166278
ENSG00000241399.6	CD302	-0.112297	0.910588	0.000148016	1	1	1	0.910588	0.0405416
ENSG00000167094.15	TTC16	-0.112127	0.910723	0.0775179	2	2	2	0.517597	0.199924
ENSG00000203734.11	ECT2L	0.111826	0.910961	0.0195475	1	1	1	0.910961	0.214435
ENSG00000261064.1	RP11-1000B6.3	0.1116	0.91114	0.0621562	1	3	3	0.91114	0.533758
ENSG00000161328.10	LRRC56	0.111572	0.911163	0.00984613	3	3	3	0.0943394	0.154721
ENSG00000050426.15	LETMD1	-0.111373	0.911321	0.020882	2	2	2	0.300297	0.210446
ENSG00000149480.6	MTA2	-0.111262	0.911409	0.000976148	1	1	1	0.911409	0.0461627
ENSG00000140092.14	FBLN5	-0.111208	0.911451	0.00178727	1	1	1	0.911451	0.0674316
ENSG00000117505.12	DR1	-0.111099	0.911538	0.0146672	2	2	2	0.91207	0.109846
ENSG00000101489.19	CELF4	-0.110846	0.911738	6.36294e-07	1	1	1	0.911738	0.00329449
ENSG00000213983.11	AP1G2	0.110803	0.911773	0.00355325	2	2	2	0.0528826	0.123474
ENSG00000151665.12	PIGF	0.110422	0.912075	0.0130744	1	1	1	0.912075	0.272842
ENSG00000077235.17	GTF3C1	-0.110414	0.912081	3.28713e-05	1	1	1	0.912081	0.0103373
ENSG00000012983.11	MAP4K5	0.110382	0.912106	7.15143e-06	1	1	1	0.912106	0.0359779
ENSG00000147669.10	POLR2K	-0.109959	0.912442	7.48784e-08	1	1	1	0.912442	0.000469482
ENSG00000005379.15	TSPOAP1	0.10993	0.912465	0.00744373	2	2	2	0.504572	0.148629
ENSG00000071462.11	WBSCR22	0.109927	0.912467	0.0114726	1	1	1	0.912467	0.356925
ENSG00000198221.8	AFDN-AS1	0.109679	0.912664	0.000471933	1	1	1	0.912664	0.0352929
ENSG00000266289.1	RP11-1C8.6	0.109668	0.912673	0.0337687	2	2	2	0.673537	0.318011
ENSG00000185567.6	AHNAK2	0.109601	0.912726	0.002495	1	1	1	0.912726	0.0723524
ENSG00000050327.14	ARHGEF5	-0.109363	0.912915	0.0700363	2	2	2	0.809022	0.374239
ENSG00000105472.12	CLEC11A	-0.109342	0.912931	0.00247171	1	1	1	0.912931	0.0837974
ENSG00000104946.12	TBC1D17	0.109251	0.913003	0.00774422	2	2	2	0.628024	0.127493
ENSG00000085265.10	FCN1	0.109228	0.913021	0.00156668	1	1	1	0.913021	0.0577026
ENSG00000110274.15	CEP164	0.109164	0.913072	0.017208	1	1	1	0.913072	0.187283
ENSG00000143811.18	PYCR2	0.109112	0.913114	0.000599159	1	1	1	0.913114	0.0945411
ENSG00000105953.14	OGDH	0.109061	0.913154	0.00347238	2	2	2	0.655591	0.189948
ENSG00000188958.9	UTS2B	-0.108791	0.913368	0.0135748	1	1	1	0.913368	0.193565
ENSG00000118046.14	STK11	0.108627	0.913499	4.00714e-05	1	1	1	0.913499	0.0174569
ENSG00000234511.8	C5orf58	-0.108608	0.913513	1.21752e-07	1	1	1	0.913513	0.002367
ENSG00000167969.12	ECI1	0.108459	0.913632	0.00013027	2	2	2	0.649078	0.0216512
ENSG00000188986.6	NELFB	0.108453	0.913636	0.0316363	1	2	2	0.913636	0.316245
ENSG00000138356.13	AOX1	0.108368	0.913704	1.28205e-05	1	1	1	0.913704	0.00623512
ENSG00000138594.13	TMOD3	0.108356	0.913714	0.0133187	2	2	2	0.00405406	0.145712
ENSG00000182223.7	ZAR1	-0.108079	0.913933	1.856e-05	1	1	1	0.913933	0.0179822
ENSG00000115616.2	SLC9A2	0.107895	0.914079	6.75878e-05	1	1	1	0.914079	0.0358849
ENSG00000109390.11	NDUFC1	-0.107633	0.914287	4.05153e-05	1	1	1	0.914287	0.0117913
ENSG00000122783.16	C7orf49	0.107613	0.914303	0.0604376	2	2	2	0.535694	0.184505
ENSG00000170271.10	FAXDC2	0.107541	0.91436	0.000356068	1	1	1	0.91436	0.0865678
ENSG00000170873.18	MTSS1	0.107362	0.914502	0.00101142	1	1	1	0.914502	0.0890223
ENSG00000243749.1	TMEM35B	0.107036	0.91476	0.000902811	1	1	1	0.91476	0.0924687
ENSG00000162723.9	SLAMF9	-0.107019	0.914774	0.000353892	2	2	2	0.00441455	0.0378128
ENSG00000115827.13	DCAF17	-0.106865	0.914896	0.00190747	2	2	2	0.91978	0.0786034
ENSG00000128607.13	KLHDC10	0.106844	0.914913	2.68483e-05	2	2	2	0.0269697	0.0200767
ENSG00000165959.11	CLMN	0.106602	0.915104	0.00460582	2	2	2	0.0896138	0.102165
ENSG00000169413.2	RNASE6	0.106581	0.915121	0.000156716	2	2	2	0.46512	0.0199139
ENSG00000283213.1	CTC-591M7.1	-0.106566	0.915133	0.00175053	1	1	1	0.915133	0.0939311
ENSG00000183208.12	GDPGP1	-0.106519	0.91517	0.0152621	2	2	2	0.314677	0.232745
ENSG00000179091.4	CYC1	0.106511	0.915177	0.00116722	2	2	2	0.863523	0.088119
ENSG00000119977.20	TCTN3	-0.106397	0.915268	0.0219105	2	2	2	0.682445	0.269813
ENSG00000270001.1	RP11-218C14.8	0.106374	0.915286	0.020435	1	1	1	0.915286	0.240569
ENSG00000272047.1	GTF2H5	0.106078	0.91552	0.0405591	3	3	3	0.0625064	0.390689
ENSG00000159592.10	GPBP1L1	-0.105959	0.915615	0.00114093	2	2	2	0.618047	0.0551167
ENSG00000142973.13	CYP4B1	0.105778	0.915758	0.0372445	1	1	1	0.915758	0.363409
ENSG00000106351.12	AGFG2	0.105649	0.91586	2.68144e-05	1	1	1	0.91586	0.014883
ENSG00000272449.1	RP3-395M20.12	0.105544	0.915945	0.000676337	1	1	1	0.915945	0.0800346
ENSG00000274029.1	RP11-340F14.6	-0.105474	0.915999	0.011589	3	3	3	0.533681	0.196298
ENSG00000145687.16	SSBP2	-0.105352	0.916097	6.31854e-05	2	2	2	0.919791	0.0358977
ENSG00000124749.16	COL21A1	-0.105273	0.916159	9.35866e-05	1	1	1	0.916159	0.015831
ENSG00000142867.12	BCL10	0.105189	0.916226	0.0131933	2	2	2	0.613299	0.397815
ENSG00000171606.17	ZNF274	0.105112	0.916287	0.000811089	1	1	1	0.916287	0.0498074
ENSG00000196712.17	NF1	-0.105049	0.916337	1.66384e-05	1	1	1	0.916337	0.0163493
ENSG00000132507.17	EIF5A	-0.104992	0.916382	0.167347	2	2	2	0.662104	0.339953
ENSG00000175938.6	ORAI3	0.104953	0.916413	5.40184e-06	1	1	1	0.916413	0.00343956
ENSG00000169035.11	KLK7	0.104921	0.916438	0.0512356	1	1	1	0.916438	0.351221
ENSG00000109339.19	MAPK10	0.104875	0.916475	0.000635274	1	1	1	0.916475	0.0820015
ENSG00000178531.5	CTXN1	-0.104584	0.916706	0.000438156	1	2	2	0.916706	0.0319663
ENSG00000272482.1	RP11-474O21.5	0.10454	0.916741	0.00171975	1	1	1	0.916741	0.0633029
ENSG00000100603.13	SNW1	-0.104399	0.916853	0.00107494	2	2	2	0.753419	0.0938756
ENSG00000154065.16	ANKRD29	0.104348	0.916893	0.00061671	1	1	1	0.916893	0.138332
ENSG00000140983.13	RHOT2	0.104299	0.916932	0.00246861	1	1	1	0.916932	0.0718717
ENSG00000172167.7	MTBP	-0.10426	0.916963	0.17249	1	1	1	0.916963	0.645482
ENSG00000127252.5	HRASLS	0.104189	0.91702	0.033407	2	2	2	0.334346	0.937313
ENSG00000215790.6	SLC35E2	0.104164	0.917039	0.114506	2	3	3	0.930118	1.10523
ENSG00000138764.14	CCNG2	0.104052	0.917128	0.0224775	2	2	2	0.741521	0.226053
ENSG00000221995.5	TIAF1	-0.104	0.917169	0.0430555	1	1	1	0.917169	0.313069
ENSG00000106948.16	AKNA	0.10378	0.917344	0.0153455	2	2	2	0.655057	0.21138
ENSG00000272523.1	LINC01023	-0.103353	0.917683	0.00227866	2	2	2	0.561799	0.0489771
ENSG00000174231.16	PRPF8	0.103196	0.917807	0.00109093	1	1	1	0.917807	0.0542831
ENSG00000129691.15	ASH2L	0.102887	0.918053	5.26576e-06	1	1	1	0.918053	0.0218909
ENSG00000246067.7	RAB30-AS1	0.102834	0.918095	0.0557812	2	2	2	0.0612317	0.414617
ENSG00000110218.8	PANX1	-0.102794	0.918126	0.0048447	2	2	2	0.413455	0.277588
ENSG00000006611.15	USH1C	-0.102752	0.91816	1.95326e-07	1	1	1	0.91816	0.00159866
ENSG00000273448.1	RP11-166O4.6	-0.102601	0.918279	0.149364	2	3	3	0.463058	0.458228
ENSG00000061676.14	NCKAP1	0.10227	0.918542	0.00120734	1	1	1	0.918542	0.0932252
ENSG00000123612.15	ACVR1C	-0.102122	0.91866	1.4993e-08	1	1	1	0.91866	0.000360052
ENSG00000090432.6	MUL1	0.102022	0.918739	0.259801	2	3	3	0.625999	0.429734
ENSG00000123684.12	LPGAT1	0.101982	0.918771	1.13949e-05	1	1	1	0.918771	0.0130378
ENSG00000087116.14	ADAMTS2	-0.101964	0.918785	0.0883691	2	2	2	0.2458	0.548987
ENSG00000085117.11	CD82	0.101718	0.918981	0.0290993	3	3	3	0.741131	0.320036
ENSG00000189269.12	DRICH1	-0.101412	0.919223	0.656481	3	3	3	0.410942	0.867575
ENSG00000146426.17	TIAM2	-0.101248	0.919353	2.72656e-05	2	2	2	0.0836836	0.0336403
ENSG00000117602.11	RCAN3	-0.101163	0.919421	0.00101442	1	1	1	0.919421	0.106134
ENSG00000268458.1	CTC-471J1.9	0.100982	0.919565	2.06902e-06	1	1	1	0.919565	0.00330855
ENSG00000172667.10	ZMAT3	-0.100775	0.919729	0.00123721	2	2	2	0.0668243	0.116983
ENSG00000246777.1	RP11-61A14.4	0.100728	0.919766	0.0270845	1	1	1	0.919766	0.244923
ENSG00000261402.1	RP11-378I6.1	-0.100722	0.919771	0.0622089	1	1	1	0.919771	0.350265
ENSG00000123600.19	METTL8	-0.100711	0.91978	0.000650754	1	1	1	0.91978	0.0455513
ENSG00000104814.12	MAP4K1	0.100519	0.919932	0.00201476	1	1	1	0.919932	0.179909
ENSG00000151612.15	ZNF827	0.100424	0.920008	9.18344e-06	1	1	1	0.920008	0.00998327
ENSG00000235358.1	RP11-399E6.1	0.10022	0.920169	0.0375248	1	2	2	0.920169	0.290771
ENSG00000174791.10	RIN1	0.100046	0.920308	6.14754e-05	1	1	1	0.920308	0.0190933
ENSG00000012223.12	LTF	0.100022	0.920327	0.0417509	1	1	1	0.920327	0.295118
ENSG00000163794.6	UCN	0.100014	0.920333	3.13987e-06	1	1	1	0.920333	0.00851165
ENSG00000197568.13	HHLA3	-0.0998152	0.920491	0.172348	3	3	3	0.141721	0.454573
ENSG00000125505.16	MBOAT7	-0.0997356	0.920554	0.00925963	1	1	1	0.920554	0.134663
ENSG00000143633.12	C1orf131	0.0996907	0.92059	0.000640914	1	1	1	0.92059	0.0674921
ENSG00000154309.8	DISP1	0.0995634	0.920691	7.6407e-05	1	2	2	0.920691	0.0234419
ENSG00000162241.12	SLC25A45	0.099529	0.920718	0.00353178	1	1	1	0.920718	0.259403
ENSG00000088448.14	ANKRD10	-0.0993744	0.920841	0.00139567	1	1	1	0.920841	0.0554138
ENSG00000174695.9	TMEM167A	-0.0991137	0.921048	0.037863	2	2	2	0.0692643	0.267267
ENSG00000169679.14	BUB1	-0.0989861	0.921149	7.33162e-05	1	1	1	0.921149	0.0415439
ENSG00000161860.7	SYCE2	0.0987843	0.92131	1.48425e-05	1	1	1	0.92131	0.0176743
ENSG00000165325.13	DEUP1	-0.0987445	0.921341	0.0132731	1	1	1	0.921341	0.188719
ENSG00000174007.7	CEP19	0.0985726	0.921478	0.0176077	2	2	2	0.893479	0.189195
ENSG00000163156.11	SCNM1	0.0984892	0.921544	8.18495e-08	1	1	1	0.921544	0.000448482
ENSG00000266578.1	RP11-838N2.5	0.0984238	0.921596	5.48126e-05	1	1	1	0.921596	0.0152132
ENSG00000151748.14	SAV1	0.0983907	0.921622	0.00379258	1	2	2	0.921622	0.102045
ENSG00000118816.9	CCNI	0.0983443	0.921659	0.000678871	1	1	1	0.921659	0.0858349
ENSG00000111319.12	SCNN1A	0.0981279	0.921831	7.63482e-05	1	1	1	0.921831	0.0132296
ENSG00000145362.17	ANK2	0.0979994	0.921933	3.42765e-08	1	1	1	0.921933	0.00056502
ENSG00000069122.18	ADGRF5	0.0977954	0.922095	3.50006e-06	1	1	1	0.922095	0.00466229
ENSG00000183644.13	C11orf88	0.0977566	0.922126	0.000579013	1	1	1	0.922126	0.12445
ENSG00000173141.4	MRPL57	-0.097738	0.92214	0.00546833	2	2	2	0.291533	0.190129
ENSG00000180914.10	OXTR	-0.0977214	0.922154	0.31044	3	3	3	0.564491	0.595777
ENSG00000172209.5	GPR22	0.0977124	0.922161	1.60415e-05	1	1	1	0.922161	0.0074684
ENSG00000137948.18	BRDT	-0.0976237	0.922231	0.000100645	2	2	2	0.728453	0.0326232
ENSG00000273702.1	RP11-758H9.2	0.0973242	0.922469	0.00485705	2	2	2	0.846014	0.105853
ENSG00000117650.12	NEK2	0.0972819	0.922502	1.30682e-06	1	1	1	0.922502	0.00413508
ENSG00000272141.1	RP11-465B22.8	-0.0972253	0.922547	2.69328e-05	1	1	1	0.922547	0.0268406
ENSG00000253704.1	RP11-267M23.4	-0.0972069	0.922562	0.0184674	1	1	1	0.922562	0.183862
ENSG00000106635.7	BCL7B	0.0969233	0.922787	1.32712e-06	1	2	2	0.922787	0.00280585
ENSG00000157978.11	LDLRAP1	-0.0969004	0.922805	0.0631807	2	2	2	0.301409	0.351902
ENSG00000074047.21	GLI2	0.0968356	0.922857	0.00162839	2	2	2	0.920974	0.0609783
ENSG00000138483.2	CCDC54	0.096811	0.922876	7.5141e-06	1	1	1	0.922876	0.00408117
ENSG00000111653.19	ING4	0.0967961	0.922888	0.00255898	2	2	2	0.313245	0.253039
ENSG00000166923.10	GREM1	0.0967729	0.922907	0.0303791	1	1	1	0.922907	0.269275
ENSG00000178307.9	TMEM11	0.0965616	0.923075	0.00029703	1	1	1	0.923075	0.0349509
ENSG00000079819.18	EPB41L2	-0.0965103	0.923115	0.00822611	1	1	1	0.923115	0.139167
ENSG00000188095.4	MESP2	0.0964562	0.923158	0.00923533	1	1	1	0.923158	0.140872
ENSG00000124491.15	F13A1	0.0964469	0.923166	0.00972039	1	1	1	0.923166	0.144878
ENSG00000213213.13	CCDC183	-0.096429	0.92318	0.0200996	3	3	3	0.814629	0.26772
ENSG00000181649.5	PHLDA2	-0.0962231	0.923343	0.0010583	1	1	1	0.923343	0.0608956
ENSG00000121005.8	CRISPLD1	0.0958682	0.923625	0.0572947	2	2	2	0.770439	0.199414
ENSG00000141664.9	ZCCHC2	0.0958541	0.923636	0.00465604	1	1	1	0.923636	0.115112
ENSG00000139505.11	MTMR6	-0.0954501	0.923957	0.00174956	2	2	2	0.913505	0.102588
ENSG00000135521.8	LTV1	0.0954319	0.923972	0.0243964	1	1	1	0.923972	0.273936
ENSG00000115904.12	SOS1	0.0953653	0.924025	8.48276e-06	1	1	1	0.924025	0.00771266
ENSG00000224389.8	C4B	-0.0950627	0.924265	0.0154458	1	2	2	0.924265	0.251687
ENSG00000159461.14	AMFR	0.0950556	0.924271	0.0204138	2	2	2	0.547529	0.234059
ENSG00000169989.2	TIGD4	-0.0945296	0.924688	0.000162706	1	1	1	0.924688	0.0476162
ENSG00000163170.11	BOLA3	0.0944288	0.924769	0.00720591	1	1	1	0.924769	0.118375
ENSG00000065548.17	ZC3H15	0.0942841	0.924883	2.67153e-05	1	1	1	0.924883	0.0162503
ENSG00000282876.1	RP1-138B7.7	0.0942767	0.924889	0.0342139	1	1	1	0.924889	0.367267
ENSG00000148187.17	MRRF	0.0942758	0.92489	0.00141296	1	1	1	0.92489	0.150663
ENSG00000246640.1	RP11-1094H24.4	-0.0941249	0.92501	0.0244959	1	1	1	0.92501	0.683162
ENSG00000151702.16	FLI1	-0.0941085	0.925023	5.10214e-05	1	1	1	0.925023	0.0222424
ENSG00000275964.1	RP11-61K9.3	0.0940749	0.92505	0.000192087	1	1	1	0.92505	0.0358035
ENSG00000175489.9	LRRC25	-0.0939867	0.92512	0.0235542	2	3	3	0.590816	0.17653
ENSG00000173193.13	PARP14	-0.0935688	0.925452	0.102633	3	3	3	0.609749	0.311534
ENSG00000163959.9	SLC51A	0.0934559	0.925541	0.161397	2	2	2	0.563247	0.496718
ENSG00000063978.15	RNF4	-0.0933966	0.925588	0.0238257	1	1	1	0.925588	0.229157
ENSG00000143552.9	NUP210L	0.0931872	0.925755	0.231133	1	1	1	0.925755	1.47954
ENSG00000214102.7	WEE2	-0.0928457	0.926026	0.00306575	1	1	1	0.926026	0.0787548
ENSG00000198915.11	RASGEF1A	0.0928457	0.926026	0.00115237	1	1	1	0.926026	0.0480845
ENSG00000058404.19	CAMK2B	-0.0927611	0.926093	0.00601519	1	1	1	0.926093	0.111796
ENSG00000063438.16	AHRR	0.0925874	0.926231	0.00673015	1	1	1	0.926231	0.14484
ENSG00000137776.16	SLTM	0.0923141	0.926448	0.00178144	2	2	2	0.200865	0.0687788
ENSG00000130649.9	CYP2E1	-0.0922574	0.926494	0.0910493	2	2	2	0.538473	0.343619
ENSG00000122515.14	ZMIZ2	0.0920807	0.926634	0.0535982	2	2	2	0.772755	0.185431
ENSG00000154263.17	ABCA10	0.0915329	0.927069	0.0380796	2	2	2	0.773124	0.577258
ENSG00000005471.15	ABCB4	0.0915174	0.927082	0.0690789	2	2	2	0.881198	0.423557
ENSG00000089154.10	GCN1	-0.0913811	0.92719	0.00364128	4	4	4	0.0352564	0.119712
ENSG00000104960.15	PTOV1	-0.0913651	0.927203	0.0124154	3	3	3	0.434353	0.327951
ENSG00000162076.12	FLYWCH2	-0.0912145	0.927322	0.000517739	1	1	1	0.927322	0.138449
ENSG00000157020.17	SEC13	0.0912006	0.927333	7.64286e-05	1	1	1	0.927333	0.0138049
ENSG00000105186.15	ANKRD27	0.0911837	0.927347	0.0955508	2	2	2	0.909513	0.644198
ENSG00000213699.8	SLC35F6	-0.0911655	0.927361	0.00436097	1	1	1	0.927361	0.102143
ENSG00000076321.10	KLHL20	-0.0909687	0.927517	0.000266853	2	2	2	0.70455	0.0292972
ENSG00000100024.14	UPB1	0.0909628	0.927522	0.00117158	1	1	1	0.927522	0.208267
ENSG00000237262.1	AC068492.1	-0.0908603	0.927604	9.04537e-07	1	1	1	0.927604	0.00147323
ENSG00000198853.11	RUSC2	0.0907573	0.927685	0.00159514	1	1	1	0.927685	0.0768047
ENSG00000072071.16	ADGRL1	-0.0907524	0.927689	0.000393097	2	2	2	0.856229	0.0557019
ENSG00000164736.5	SOX17	0.0907085	0.927724	2.2362e-05	1	1	1	0.927724	0.00866921
ENSG00000115718.17	PROC	0.090681	0.927746	0.102329	2	2	2	0.611496	0.449169
ENSG00000204560.9	DHX16	0.0905298	0.927866	0.00627178	1	1	1	0.927866	0.48187
ENSG00000126814.6	TRMT5	-0.0903826	0.927983	0.00120881	2	2	2	0.866738	0.054703
ENSG00000171298.12	GAA	0.0903768	0.927988	0.0517105	3	3	3	0.87148	0.381276
ENSG00000136878.12	USP20	-0.0903021	0.928047	4.8066e-06	1	1	1	0.928047	0.0113389
ENSG00000006740.16	ARHGAP44	-0.0900033	0.928285	0.00437666	1	1	1	0.928285	0.177614
ENSG00000129595.12	EPB41L4A	0.0897324	0.9285	0.0138189	3	3	3	0.275389	0.206904
ENSG00000152223.12	EPG5	-0.0894866	0.928695	0.0340763	1	1	1	0.928695	0.268621
ENSG00000156113.22	KCNMA1	-0.0894004	0.928764	0.0193807	2	2	2	0.229593	0.121998
ENSG00000234840.1	LINC01239	-0.0893285	0.928821	0.0135388	1	1	1	0.928821	0.449406
ENSG00000169258.6	GPRIN1	-0.089162	0.928953	1.97586e-05	1	1	1	0.928953	0.0347203
ENSG00000129295.8	LRRC6	0.08889	0.929169	0.00285875	2	2	2	0.574766	0.109153
ENSG00000171772.15	SYCE1	0.0887776	0.929259	0.03311	1	2	2	0.929259	0.312191
ENSG00000179598.5	PLD6	-0.0887246	0.929301	3.62129e-05	2	2	2	0.0972499	0.0247528
ENSG00000136235.15	GPNMB	-0.0887023	0.929319	0.33101	1	1	1	0.929319	0.819197
ENSG00000271926.1	CTD-2376I4.1	0.0886371	0.92937	0.00356229	2	2	2	0.312977	0.0802348
ENSG00000171729.13	TMEM51	-0.088569	0.929424	0.00957946	1	2	2	0.929424	0.142489
ENSG00000184857.7	TMEM186	-0.088569	0.929424	0.0113591	1	1	1	0.929424	0.160101
ENSG00000183542.5	KLRC4	0.088298	0.92964	0.0771929	2	2	2	0.260545	0.540714
ENSG00000067798.14	NAV3	0.0882157	0.929705	3.92924e-05	1	1	1	0.929705	0.0104601
ENSG00000140263.13	SORD	0.0881158	0.929785	0.0405425	1	1	1	0.929785	0.743416
ENSG00000152455.15	SUV39H2	0.0880537	0.929834	0.00108528	2	2	2	0.0212768	0.0726002
ENSG00000145708.10	CRHBP	-0.0880245	0.929857	0.000481108	2	2	2	0.577156	0.0322937
ENSG00000049541.10	RFC2	0.0877037	0.930112	0.0025689	2	2	2	0.170697	0.0729045
ENSG00000278214.1	LINC02139	-0.0872907	0.93044	0.000418586	1	1	1	0.93044	0.0381503
ENSG00000240053.8	LY6G5B	0.0872608	0.930464	0.0594841	3	3	3	0.0935886	0.408205
ENSG00000168807.16	SNTB2	-0.0869577	0.930705	0.000703679	2	2	2	0.571671	0.0471615
ENSG00000185721.12	DRG1	-0.0869264	0.93073	0.000480398	1	1	1	0.93073	0.0956705
ENSG00000154001.13	PPP2R5E	0.0867048	0.930906	1.75943e-05	1	1	1	0.930906	0.0103414
ENSG00000111644.7	ACRBP	-0.0866526	0.930948	0.00082521	2	2	2	0.253826	0.106572
ENSG00000139874.5	SSTR1	0.0865085	0.931062	8.17968e-07	1	1	1	0.931062	0.00287684
ENSG00000162174.12	ASRGL1	-0.0863713	0.931171	0.0208492	1	1	1	0.931171	0.28998
ENSG00000141642.8	ELAC1	-0.0862781	0.931245	0.00200229	1	1	1	0.931245	0.137708
ENSG00000164073.9	MFSD8	-0.0861568	0.931342	0.0010169	1	1	1	0.931342	0.15472
ENSG00000158062.20	UBXN11	-0.0860036	0.931464	0.0011166	1	1	1	0.931464	0.0568957
ENSG00000183549.10	ACSM5	0.085677	0.931723	0.0332759	2	2	2	0.927321	0.56564
ENSG00000076344.15	RGS11	-0.0856049	0.93178	0.0268035	1	1	1	0.93178	0.237145
ENSG00000103365.15	GGA2	0.0855303	0.93184	0.00971607	2	2	2	0.923574	0.118659
ENSG00000127903.13	ZNF835	0.0853957	0.931947	0.0443532	2	2	2	0.716397	0.321613
ENSG00000152503.9	TRIM36	-0.0852469	0.932065	0.000246794	1	1	1	0.932065	0.0246545
ENSG00000086288.11	NME8	-0.0851251	0.932162	0.0432082	3	3	3	0.299743	0.275969
ENSG00000134253.9	TRIM45	0.0850733	0.932203	0.018543	1	1	1	0.932203	0.193482
ENSG00000179403.11	VWA1	-0.0850014	0.93226	0.00101597	1	1	1	0.93226	0.0569157
ENSG00000116954.7	RRAGC	0.0849534	0.932298	0.000585548	1	1	1	0.932298	0.0359026
ENSG00000133574.9	GIMAP4	0.0849374	0.932311	0.00250204	1	1	1	0.932311	0.0763278
ENSG00000176542.9	USF3	0.0848402	0.932388	4.68541e-06	1	1	1	0.932388	0.00826994
ENSG00000085491.15	SLC25A24	0.0848358	0.932392	0.173113	2	2	2	0.865823	0.518278
ENSG00000197951.8	ZNF71	0.084743	0.932466	0.0245919	3	3	3	0.131561	0.320069
ENSG00000089818.17	NECAP1	0.0847231	0.932482	1.09788e-05	1	1	1	0.932482	0.00740679
ENSG00000120725.12	SIL1	0.0846843	0.932512	0.0434574	1	1	1	0.932512	0.339747
ENSG00000164022.16	AIMP1	-0.0846296	0.932556	0.00260836	2	2	2	0.451019	0.185827
ENSG00000254505.9	CHMP4A	-0.084625	0.932559	0.00449805	2	2	2	0.392059	0.163492
ENSG00000173013.5	CCDC96	-0.0845606	0.932611	1.94304e-06	1	1	1	0.932611	0.00720929
ENSG00000123545.5	NDUFAF4	0.0845543	0.932616	0.027546	2	2	2	0.688553	0.346368
ENSG00000185127.6	C6orf120	0.0845278	0.932637	0.00789996	1	2	2	0.932637	0.139627
ENSG00000143669.13	LYST	0.0845278	0.932637	0.000229589	1	1	1	0.932637	0.0322587
ENSG00000182732.16	RGS6	-0.0845278	0.932637	9.80196e-07	1	1	1	0.932637	0.00358123
ENSG00000172007.5	RAB33B	0.0844988	0.93266	0.00185202	1	1	1	0.93266	0.0701484
ENSG00000100249.4	C22orf31	0.0842681	0.932843	0.0450234	2	2	2	0.593401	0.284314
ENSG00000134108.12	ARL8B	-0.0840865	0.932988	0.00482077	1	1	1	0.932988	0.109832
ENSG00000123191.14	ATP7B	0.0840855	0.932988	0.0178701	2	2	2	0.137571	0.239469
ENSG00000167595.14	PROSER3	-0.0840802	0.932993	0.0104406	2	2	2	0.61073	0.115796
ENSG00000171603.16	CLSTN1	0.0840164	0.933043	0.00153985	1	1	1	0.933043	0.113418
ENSG00000092068.19	SLC7A8	-0.0838265	0.933194	0.049521	2	2	2	0.0673492	0.338271
ENSG00000131668.13	BARX1	0.0837622	0.933246	0.000662683	2	2	2	0.207434	0.0460486
ENSG00000139629.15	GALNT6	-0.0834798	0.93347	0.0605476	3	3	3	0.177022	0.41046
ENSG00000132518.6	GUCY2D	0.083142	0.933739	0.0233728	1	1	1	0.933739	0.256213
ENSG00000124228.14	DDX27	-0.0830992	0.933773	0.00168922	2	2	2	0.459833	0.123884
ENSG00000121570.12	DPPA4	-0.083092	0.933778	0.0696554	2	2	2	0.893474	0.37994
ENSG00000100612.13	DHRS7	-0.0830275	0.93383	0.0218258	1	1	1	0.93383	0.275775
ENSG00000270947.1	AC025811.3	-0.0827521	0.934049	0.0678431	1	1	1	0.934049	0.450396
ENSG00000144713.12	RPL32	-0.0824076	0.934323	0.000422891	2	2	2	0.752947	0.0553595
ENSG00000060140.8	STYK1	-0.0823803	0.934344	0.000328596	1	1	1	0.934344	0.0348593
ENSG00000137460.8	FHDC1	-0.0815433	0.93501	0.000304854	1	1	1	0.93501	0.0674365
ENSG00000140374.15	ETFA	-0.0814869	0.935055	0.0081409	1	1	1	0.935055	0.125113
ENSG00000163520.13	FBLN2	0.081407	0.935118	0.00518368	1	1	1	0.935118	0.133066
ENSG00000225880.5	LINC00115	0.0813807	0.935139	0.0837363	1	2	2	0.935139	0.989205
ENSG00000127314.17	RAP1B	0.0813081	0.935197	0.000124992	1	1	1	0.935197	0.025412
ENSG00000001084.10	GCLC	-0.0812086	0.935276	0.017575	3	3	3	0.770831	0.158437
ENSG00000139180.10	NDUFA9	-0.081179	0.9353	0.00644234	1	1	1	0.9353	0.138424
ENSG00000179104.8	TMTC2	-0.0810125	0.935432	0.00829759	2	2	2	0.540905	0.148616
ENSG00000159596.6	TMEM69	-0.0810109	0.935433	0.0213001	2	2	2	0.744634	0.170376
ENSG00000235097.1	LINC00330	-0.0807712	0.935624	2.74308e-06	1	1	1	0.935624	0.00264276
ENSG00000165819.11	METTL3	0.0807053	0.935676	0.00453691	2	2	2	0.392969	0.118735
ENSG00000105669.13	COPE	0.0806736	0.935702	0.000918796	1	1	1	0.935702	0.0420193
ENSG00000124107.5	SLPI	0.0806077	0.935754	0.0599842	1	1	1	0.935754	0.381751
ENSG00000261610.1	AP000265.1	0.0805693	0.935785	7.78939e-06	1	1	1	0.935785	0.00450076
ENSG00000073146.15	MOV10L1	0.0799993	0.936238	0.0223442	2	3	3	0.450367	0.406337
ENSG00000278662.4	GOLGA6L10	0.0799695	0.936262	0.253333	1	1	1	0.936262	0.896384
ENSG00000081277.12	PKP1	-0.0799206	0.9363	0.00750178	1	1	1	0.9363	0.141877
ENSG00000176473.13	WDR25	-0.0797753	0.936416	0.02513	2	2	2	0.392105	0.207908
ENSG00000114547.9	ROPN1B	0.0797343	0.936449	0.457593	2	2	2	0.870714	0.564259
ENSG00000162928.8	PEX13	-0.0796852	0.936488	0.0186077	1	1	1	0.936488	0.22019
ENSG00000111752.10	PHC1	0.0795907	0.936563	0.0102553	2	2	2	0.940169	0.097665
ENSG00000113593.11	PPWD1	0.0795496	0.936596	0.0653222	2	2	2	0.581168	0.373233
ENSG00000013523.9	ANGEL1	-0.0795168	0.936622	0.036304	3	3	3	0.295495	0.16883
ENSG00000246363.2	RP11-13A1.1	-0.0794138	0.936703	0.0420851	2	2	2	0.915868	0.426407
ENSG00000197360.9	ZNF98	0.0793987	0.936715	0.0443779	1	1	1	0.936715	0.364272
ENSG00000163913.11	IFT122	0.0792677	0.93682	0.0332441	2	2	2	0.430208	0.340279
ENSG00000178921.13	PFAS	0.0792074	0.936868	0.0108685	2	2	2	0.30101	0.224907
ENSG00000100490.9	CDKL1	-0.0792051	0.93687	7.25274e-05	2	2	2	0.347413	0.0645972
ENSG00000126698.10	DNAJC8	0.0791376	0.936923	0.0103928	1	1	1	0.936923	0.154233
ENSG00000135447.16	PPP1R1A	0.0790991	0.936954	1.24418e-07	1	1	1	0.936954	0.00196482
ENSG00000151348.13	EXT2	0.078925	0.937092	0.0301095	2	2	2	0.720315	0.359792
ENSG00000164967.9	RPP25L	0.0789074	0.937106	0.0184288	2	2	2	0.484558	0.227184
ENSG00000140403.12	DNAJA4	-0.0787967	0.937194	0.00361745	1	1	1	0.937194	0.115206
ENSG00000180758.11	GPR157	-0.0787309	0.937247	0.00093546	1	1	1	0.937247	0.17037
ENSG00000188818.12	ZDHHC11	0.0787257	0.937251	0.127552	4	6	6	0.590913	0.548389
ENSG00000170545.16	SMAGP	-0.0786383	0.93732	0.000639965	1	1	1	0.93732	0.105592
ENSG00000145386.9	CCNA2	0.0786171	0.937337	0.00443898	1	1	1	0.937337	0.103426
ENSG00000120008.15	WDR11	0.0785851	0.937363	0.166305	2	3	3	0.348316	0.437345
ENSG00000273091.1	AP000255.6	0.078425	0.93749	0.0168373	1	1	1	0.93749	0.292995
ENSG00000186765.11	FSCN2	0.078372	0.937532	0.0471026	1	1	1	0.937532	0.333956
ENSG00000182141.10	ZNF708	-0.0783715	0.937533	0.00334263	2	2	2	0.438654	0.0688843
ENSG00000133661.15	SFTPD	-0.0782926	0.937595	0.162159	2	2	2	0.492173	0.60278
ENSG00000198346.10	ZNF813	-0.0782863	0.9376	0.0281069	2	2	2	0.150288	0.322785
ENSG00000112578.9	BYSL	0.0780999	0.937749	0.00241104	1	1	1	0.937749	0.0923122
ENSG00000104112.8	SCG3	-0.078013	0.937818	0.0637623	1	2	2	0.937818	0.385482
ENSG00000173715.15	C11orf80	-0.0779377	0.937878	0.0495487	2	2	2	0.015902	0.488247
ENSG00000105298.13	CACTIN	-0.0774574	0.93826	0.0128159	2	2	2	0.594837	0.112283
ENSG00000275897.1	RP11-94C24.13	0.0772615	0.938416	0.0290101	1	1	1	0.938416	0.240417
ENSG00000241697.4	TMEFF1	0.0772117	0.938455	0.000740189	2	2	2	0.47027	0.0604565
ENSG00000132612.15	VPS4A	-0.0771649	0.938492	0.0410275	1	1	1	0.938492	0.31362
ENSG00000133665.12	DYDC2	-0.0771355	0.938516	0.11165	2	2	2	0.926441	0.471448
ENSG00000206418.3	RAB12	-0.0768791	0.93872	0.00612532	2	2	2	0.434793	0.259076
ENSG00000276772.1	CTD-2515H24.2	0.0767297	0.938839	0.000547228	1	1	1	0.938839	0.0455791
ENSG00000182463.15	TSHZ2	0.0766998	0.938862	0.0190392	2	2	2	0.199689	0.278356
ENSG00000138185.18	ENTPD1	0.0765498	0.938982	0.0130983	1	1	1	0.938982	0.160568
ENSG00000105223.19	PLD3	-0.076525	0.939001	0.00043764	2	2	2	0.221355	0.0570155
ENSG00000143125.5	PROK1	0.0763575	0.939135	1.26764e-06	1	1	1	0.939135	0.00253752
ENSG00000161888.11	SPC24	0.0762862	0.939191	0.149941	3	3	3	0.245059	0.522707
ENSG00000162391.11	FAM151A	-0.0760594	0.939372	0.0173489	2	2	2	0.518371	0.19588
ENSG00000231742.5	LINC01273	0.0760314	0.939394	0.299558	2	2	2	0.0663515	0.747159
ENSG00000143891.16	GALM	-0.0760193	0.939404	0.00435217	2	2	2	0.0363766	0.0970289
ENSG00000134815.18	DHX34	0.0757852	0.93959	0.0403931	2	2	2	0.225247	0.306569
ENSG00000214253.8	FIS1	-0.0757723	0.9396	0.000548857	1	1	1	0.9396	0.0647737
ENSG00000165271.16	NOL6	-0.0752906	0.939984	0.152153	3	3	3	0.379929	0.639715
ENSG00000117632.22	STMN1	0.0752367	0.940026	0.000185792	1	1	1	0.940026	0.0393964
ENSG00000128052.8	KDR	0.0751171	0.940122	0.00497546	1	1	1	0.940122	0.127523
ENSG00000067955.13	CBFB	0.0749879	0.940224	0.000211132	1	1	1	0.940224	0.0634241
ENSG00000104825.16	NFKBIB	0.0747728	0.940396	0.0294988	1	1	1	0.940396	0.260523
ENSG00000078699.21	CBFA2T2	0.0747676	0.9404	0.00213044	1	1	1	0.9404	0.0833876
ENSG00000174332.5	GLIS1	0.0747461	0.940417	0.014206	1	1	1	0.940417	0.273222
ENSG00000096093.15	EFHC1	0.0746618	0.940484	0.0123574	1	1	1	0.940484	0.221581
ENSG00000121769.7	FABP3	-0.0745994	0.940533	0.0365313	2	2	2	0.648919	0.197738
ENSG00000113812.13	ACTR8	-0.0745899	0.940541	0.135538	2	2	2	0.921925	0.571111
ENSG00000125347.13	IRF1	-0.0745512	0.940572	0.0128651	2	2	2	0.763439	0.0973126
ENSG00000121207.11	LRAT	0.0743349	0.940744	0.00097979	1	1	1	0.940744	0.17436
ENSG00000133193.12	FAM104A	-0.0743247	0.940752	0.00151497	1	1	1	0.940752	0.0560304
ENSG00000077312.8	SNRPA	0.0742286	0.940829	8.86391e-06	1	1	1	0.940829	0.00897895
ENSG00000215704.9	CELA2B	-0.0739873	0.941021	0.00161425	1	1	1	0.941021	0.0621858
ENSG00000188833.9	ENTPD8	0.0738766	0.941109	5.89664e-07	1	1	1	0.941109	0.00262501
ENSG00000148634.15	HERC4	0.0738396	0.941138	4.45801e-06	1	1	1	0.941138	0.0117612
ENSG00000139233.6	LLPH	0.073615	0.941317	0.0125401	2	2	2	0.910551	0.143593
ENSG00000095574.11	IKZF5	-0.0735276	0.941386	3.07386e-06	1	1	1	0.941386	0.00976614
ENSG00000087338.4	GMCL1	-0.0734937	0.941413	0.00283507	1	1	1	0.941413	0.0834677
ENSG00000198739.10	LRRTM3	0.0730581	0.94176	3.94167e-09	1	1	1	0.94176	0.000142705
ENSG00000113595.14	TRIM23	-0.0727855	0.941977	0.00101977	1	1	1	0.941977	0.0488093
ENSG00000253251.2	CTC-534A2.2	0.0727855	0.941977	0.0267571	1	1	1	0.941977	0.250017
ENSG00000204947.8	ZNF425	-0.0727001	0.942045	0.0948806	3	3	3	0.302673	0.438658
ENSG00000278192.1	RP5-1056H1.2	-0.0726869	0.942055	0.0283183	1	1	1	0.942055	0.265262
ENSG00000198924.7	DCLRE1A	-0.072666	0.942072	0.0170645	1	1	1	0.942072	0.312583
ENSG00000153363.12	LINC00467	0.0726609	0.942076	0.0435634	2	2	2	0.730096	0.67329
ENSG00000106628.10	POLD2	-0.0726496	0.942085	0.0818547	2	2	2	0.0302022	1.5679
ENSG00000169592.14	INO80E	0.0724377	0.942254	0.0501574	2	2	2	0.178722	0.291096
ENSG00000260456.6	C16orf95	-0.0723373	0.942333	0.000409329	2	2	2	0.166033	0.0824465
ENSG00000106785.14	TRIM14	-0.0722193	0.942427	0.0351427	3	3	3	0.220272	0.259302
ENSG00000168487.17	BMP1	0.072013	0.942592	0.00272316	1	1	1	0.942592	0.0765002
ENSG00000126266.3	FFAR1	-0.0718755	0.942701	0.107144	2	2	2	0.714663	0.435034
ENSG00000273335.1	RP11-61L19.2	-0.0717203	0.942825	6.3005e-06	2	2	2	0.432633	0.00587655
ENSG00000198142.4	SOWAHC	-0.0717068	0.942835	0.00232458	1	1	1	0.942835	0.0768007
ENSG00000203667.9	COX20	0.0716694	0.942865	0.0207549	1	1	1	0.942865	0.319504
ENSG00000024422.11	EHD2	-0.0716685	0.942866	4.13055e-05	1	1	1	0.942866	0.0110177
ENSG00000198833.6	UBE2J1	0.0715547	0.942956	0.0250796	1	1	1	0.942956	0.611659
ENSG00000006453.13	BAIAP2L1	0.0715225	0.942982	0.0101011	2	2	2	0.827947	0.1393
ENSG00000203782.5	LOR	-0.0712263	0.943218	0.00273337	1	1	1	0.943218	0.0820188
ENSG00000185522.8	LMNTD2	0.071106	0.943313	0.00510425	1	2	2	0.943313	0.124865
ENSG00000251226.1	RP11-469N6.1	0.0710077	0.943392	2.02209	4	4	4	0.618619	0.831007
ENSG00000167468.16	GPX4	-0.070852	0.943516	0.0456334	4	4	4	0.446595	0.261262
ENSG00000159958.6	TNFRSF13C	-0.07075	0.943597	0.000882016	1	2	2	0.943597	0.0748291
ENSG00000128989.10	ARPP19	0.0707426	0.943603	0.000278927	1	1	1	0.943603	0.0728991
ENSG00000055208.18	TAB2	0.0706648	0.943665	0.000136836	1	1	1	0.943665	0.0451803
ENSG00000184967.6	NOC4L	0.0703332	0.943928	0.0145946	1	1	1	0.943928	0.192332
ENSG00000175387.15	SMAD2	-0.0702905	0.943962	0.00052814	1	1	1	0.943962	0.155896
ENSG00000179058.6	C9orf50	0.07023	0.944011	0.00790922	1	1	1	0.944011	0.495391
ENSG00000205707.10	ETFRF1	-0.070154	0.944071	0.00127184	2	2	2	0.460327	0.0533431
ENSG00000204520.12	MICA	-0.0700085	0.944187	0.775296	3	3	3	0.903824	0.709571
ENSG00000160190.13	SLC37A1	0.0699155	0.944261	0.000158684	1	1	1	0.944261	0.018554
ENSG00000185988.11	PLK5	-0.0698966	0.944276	0.0583597	3	3	3	0.58435	0.580788
ENSG00000129197.14	RPAIN	0.0696176	0.944498	0.00416924	1	1	1	0.944498	0.0952752
ENSG00000139437.17	TCHP	0.0695677	0.944538	0.000202201	2	2	2	0.320951	0.0521912
ENSG00000188976.10	NOC2L	-0.0693156	0.944738	0.00468046	1	1	1	0.944738	0.233869
ENSG00000178015.4	GPR150	-0.0693089	0.944744	0.00888565	2	2	2	0.693749	0.104019
ENSG00000136048.13	DRAM1	0.069238	0.9448	0.0426817	3	3	3	0.878044	0.559267
ENSG00000129480.12	DTD2	-0.0691756	0.94485	0.0375242	3	3	3	0.0951403	0.695447
ENSG00000248538.6	RP11-10A14.5	0.0689618	0.94502	0.0264743	1	1	1	0.94502	0.248337
ENSG00000262484.1	CCER2	0.0688911	0.945076	0.00717428	1	1	1	0.945076	0.143454
ENSG00000146373.16	RNF217	0.0688623	0.945099	0.022308	3	3	3	0.663928	0.164424
ENSG00000010803.16	SCMH1	-0.068842	0.945115	0.0138068	1	2	2	0.945115	0.201489
ENSG00000213145.9	CRIP1	0.0688354	0.945121	0.00282317	1	1	1	0.945121	0.087079
ENSG00000198700.9	IPO9	0.0688316	0.945124	0.00064809	2	2	2	0.876456	0.0521631
ENSG00000162493.16	PDPN	-0.0688045	0.945145	0.0555607	2	2	2	0.893649	0.192321
ENSG00000110002.15	VWA5A	-0.0687019	0.945227	0.00586929	2	2	2	0.23722	0.102141
ENSG00000080007.7	DDX43	-0.0685061	0.945383	0.0532316	1	1	1	0.945383	0.327374
ENSG00000099282.9	TSPAN15	0.0685055	0.945383	0.0876324	3	3	3	0.45165	0.340716
ENSG00000116285.12	ERRFI1	-0.0684551	0.945423	0.00865753	2	2	2	0.884865	0.0987234
ENSG00000226363.3	HAGLROS	0.0683829	0.945481	0.0957033	2	2	2	0.495836	0.25664
ENSG00000253214.1	RP11-1149M10.2	0.0682036	0.945624	0.0117909	2	2	2	0.725272	0.183608
ENSG00000117425.13	PTCH2	0.0680831	0.945719	0.00129358	1	1	1	0.945719	0.0675289
ENSG00000137976.7	DNASE2B	0.0680558	0.945741	0.0577307	2	2	2	0.31384	1.16628
ENSG00000039123.15	SKIV2L2	-0.0677546	0.945981	0.00729142	1	1	1	0.945981	0.200658
ENSG00000166483.10	WEE1	-0.0676523	0.946062	0.00181141	1	1	1	0.946062	0.0622084
ENSG00000267321.2	LINC02001	0.0675697	0.946128	0.00334835	1	1	1	0.946128	0.265464
ENSG00000103522.15	IL21R	0.067445	0.946227	0.0899218	1	1	1	0.946227	0.540668
ENSG00000196652.11	ZKSCAN5	-0.0673518	0.946302	0.0192439	2	2	2	0.503226	0.241903
ENSG00000100804.18	PSMB5	0.0672167	0.946409	0.012671	3	3	3	0.437592	0.260963
ENSG00000116299.16	KIAA1324	0.0670916	0.946509	3.57637e-05	1	1	1	0.946509	0.0135652
ENSG00000225498.1	AC002064.5	-0.0670882	0.946511	0.131335	2	2	2	0.25085	0.337387
ENSG00000134987.11	WDR36	0.0670653	0.94653	0.0224729	2	2	2	0.248308	0.46413
ENSG00000115364.13	MRPL19	-0.067008	0.946575	0.127575	1	1	1	0.946575	0.586529
ENSG00000267778.1	AC004221.2	0.0669522	0.94662	0.00629393	1	1	1	0.94662	0.129858
ENSG00000272866.1	RP11-12D24.10	0.0667917	0.946748	0.00580365	1	1	1	0.946748	0.174635
ENSG00000077458.12	FAM76B	0.0665155	0.946967	0.00106334	1	1	1	0.946967	0.125946
ENSG00000087884.14	AAMDC	-0.0665062	0.946975	0.00969441	1	1	1	0.946975	0.242747
ENSG00000106483.11	SFRP4	0.0663892	0.947068	6.37446e-05	1	1	1	0.947068	0.0179245
ENSG00000138685.13	FGF2	0.0662595	0.947171	0.00056509	1	1	1	0.947171	0.0859874
ENSG00000158483.15	FAM86C1	0.0662167	0.947205	0.00207609	1	1	1	0.947205	0.151834
ENSG00000185070.10	FLRT2	-0.0662046	0.947215	0.00127821	1	1	1	0.947215	0.0585207
ENSG00000204261.8	PSMB8-AS1	-0.0661423	0.947265	0.00017794	1	1	1	0.947265	0.0301205
ENSG00000147684.7	NDUFB9	-0.0661413	0.947265	0.000233251	2	2	2	0.650587	0.0636205
ENSG00000149196.15	HIKESHI	-0.0659965	0.947381	0.00113202	2	2	2	0.147081	0.22562
ENSG00000151360.9	ALLC	-0.0659933	0.947383	0.316102	2	2	2	0.612302	1.29004
ENSG00000158865.12	SLC5A11	0.0659142	0.947446	0.0162186	1	1	1	0.947446	0.31713
ENSG00000110693.17	SOX6	-0.0658668	0.947484	0.000136054	2	2	2	0.798818	0.0735613
ENSG00000107295.9	SH3GL2	-0.0658549	0.947493	1.32888e-05	2	2	2	0.324141	0.0187587
ENSG00000163568.14	AIM2	-0.0658086	0.94753	0.022728	1	1	1	0.94753	0.317317
ENSG00000115970.18	THADA	-0.065728	0.947594	0.0177103	1	1	1	0.947594	0.20566
ENSG00000074695.5	LMAN1	0.0656332	0.94767	0.000106164	1	1	1	0.94767	0.0304843
ENSG00000179010.14	MRFAP1	-0.0652703	0.947959	0.00521358	1	1	1	0.947959	0.139185
ENSG00000273172.1	LINC02091	-0.0652676	0.947961	0.05086	1	1	1	0.947961	0.332211
ENSG00000103061.12	SLC7A6OS	-0.0652366	0.947986	0.000872532	2	2	2	0.917909	0.0906798
ENSG00000167755.14	KLK6	-0.0652244	0.947995	0.00228138	1	1	1	0.947995	0.0751244
ENSG00000099940.11	SNAP29	0.0651051	0.94809	0.0930999	3	3	3	0.487478	0.657056
ENSG00000145428.14	RNF175	0.0650706	0.948118	0.0255723	2	2	2	0.726649	0.221041
ENSG00000206567.9	AC022007.5	0.0649869	0.948184	0.00092583	1	1	1	0.948184	0.106891
ENSG00000157106.16	SMG1	-0.0647799	0.948349	0.00175627	2	2	2	0.517865	0.0649303
ENSG00000010438.16	PRSS3	0.0646638	0.948442	0.122895	2	3	3	0.329195	0.503357
ENSG00000112874.9	NUDT12	-0.0646256	0.948472	0.0556893	2	2	2	0.159617	0.397296
ENSG00000105552.14	BCAT2	0.0642125	0.948801	0.0136972	2	3	3	0.0245439	0.468895
ENSG00000169715.14	MT1E	0.0641243	0.948871	0.066809	1	1	1	0.948871	0.358351
ENSG00000138400.12	MDH1B	0.0640941	0.948895	0.303526	2	2	2	0.795345	0.509037
ENSG00000197044.10	ZNF441	-0.0640167	0.948957	0.004696	1	1	1	0.948957	0.095181
ENSG00000225830.12	ERCC6	-0.0638891	0.949059	0.0495008	2	2	2	0.662609	0.344816
ENSG00000075415.12	SLC25A3	-0.0637392	0.949178	0.0175171	2	2	2	0.0948853	0.36184
ENSG00000115750.16	TAF1B	0.0635283	0.949346	0.000431581	1	1	1	0.949346	0.0610873
ENSG00000137672.12	TRPC6	0.0632848	0.94954	0.0259585	2	2	2	0.685749	0.249801
ENSG00000100298.15	APOBEC3H	0.0632679	0.949553	0.0107394	2	2	2	0.820579	0.477723
ENSG00000108774.14	RAB5C	0.0632218	0.94959	3.39709e-05	1	1	1	0.94959	0.00926479
ENSG00000188629.11	ZNF177	0.0631105	0.949678	0.12815	2	2	2	0.00420774	0.79288
ENSG00000198467.13	TPM2	0.06301	0.949759	0.136323	2	2	2	0.400018	0.557817
ENSG00000154978.12	VOPP1	0.063009	0.949759	0.0220625	3	3	3	0.281043	0.55518
ENSG00000174348.13	PODN	-0.0629824	0.94978	0.0146925	2	2	2	0.826747	0.201522
ENSG00000114204.14	SERPINI2	0.0628196	0.94991	0.0751153	2	2	2	0.699878	0.238318
ENSG00000177663.13	IL17RA	0.0627448	0.94997	0.042307	2	2	2	0.517392	0.213164
ENSG00000162927.13	PUS10	0.0625278	0.950143	0.0155687	1	1	1	0.950143	0.248227
ENSG00000113248.5	PCDHB15	0.0624784	0.950182	0.000244042	1	1	1	0.950182	0.0870189
ENSG00000168229.3	PTGDR	-0.062415	0.950232	0.0319509	2	2	2	0.859363	0.231894
ENSG00000100564.8	PIGH	0.0622785	0.950341	0.0436864	1	4	4	0.950341	0.475085
ENSG00000197361.7	FBXL22	0.0622785	0.950341	0.00345403	1	1	1	0.950341	0.128228
ENSG00000111790.13	FGFR1OP2	-0.0619901	0.950571	0.000171618	1	1	1	0.950571	0.0525077
ENSG00000128617.2	OPN1SW	0.061791	0.950729	0.0184824	1	1	1	0.950729	0.212444
ENSG00000162430.16	SELENON	-0.0617128	0.950792	0.00272358	1	1	1	0.950792	0.0763652
ENSG00000144161.12	ZC3H8	-0.0614329	0.951014	0.0184978	2	2	2	0.0801891	0.281098
ENSG00000170955.9	PRKCDBP	0.0613858	0.951052	0.0675648	2	2	2	0.431085	0.485659
ENSG00000284395.1	LA16c-312E8.5	-0.0612321	0.951174	0.0346279	1	1	1	0.951174	0.264336
ENSG00000283297.1	RP4-816N1.8	-0.0612001	0.9512	0.0253641	1	1	1	0.9512	0.221811
ENSG00000185989.10	RASA3	-0.0610035	0.951356	0.00621773	1	1	1	0.951356	0.116993
ENSG00000237667.5	LINC01115	-0.0609802	0.951375	0.16166	1	1	1	0.951375	0.633159
ENSG00000172640.3	OR10AD1	-0.0609281	0.951416	0.00689276	2	2	2	0.00152115	0.11728
ENSG00000101421.3	CHMP4B	-0.0608133	0.951508	0.00572992	1	1	1	0.951508	0.122187
ENSG00000119707.13	RBM25	-0.0606675	0.951624	6.30056e-05	2	2	2	0.767701	0.015232
ENSG00000274286.1	ADRA2B	0.0606312	0.951653	0.0207079	1	2	2	0.951653	0.491923
ENSG00000166813.14	KIF7	-0.0604984	0.951759	9.77826e-05	1	1	1	0.951759	0.0296083
ENSG00000165309.13	ARMC3	-0.0603288	0.951894	5.41233e-08	1	1	1	0.951894	0.00157816
ENSG00000136936.10	XPA	0.0600486	0.952117	0.0394057	2	2	2	0.538984	0.206775
ENSG00000169282.17	KCNAB1	0.0599582	0.952189	1.75734e-07	1	1	1	0.952189	0.0021681
ENSG00000272735.1	RP11-467P9.1	-0.0599461	0.952199	0.00291434	1	1	1	0.952199	0.104916
ENSG00000185306.12	C12orf56	0.0599227	0.952217	1.70393e-06	1	1	1	0.952217	0.00458563
ENSG00000243811.8	APOBEC3D	0.0597225	0.952377	0.0178724	1	1	1	0.952377	0.194969
ENSG00000188738.14	FSIP2	0.0596156	0.952462	0.0234734	2	2	2	0.460241	0.254553
ENSG00000072609.17	CHFR	-0.0595324	0.952528	0.0229449	1	1	1	0.952528	0.264739
ENSG00000156587.15	UBE2L6	-0.0595072	0.952548	1.99877e-11	1	1	1	0.952548	1.86611e-05
ENSG00000132359.14	RAP1GAP2	-0.0593787	0.952651	0.000211138	1	1	1	0.952651	0.0260305
ENSG00000148153.13	INIP	-0.0591677	0.952819	1.9806e-06	1	1	1	0.952819	0.00614294
ENSG00000117877.10	CD3EAP	-0.0590207	0.952936	0.0548041	2	2	2	0.65461	0.555481
ENSG00000137574.10	TGS1	-0.0589531	0.952989	0.0195614	1	1	1	0.952989	0.344821
ENSG00000229178.1	AC069513.4	0.0589189	0.953017	0.243721	1	3	3	0.953017	0.749425
ENSG00000117834.12	SLC5A9	-0.0588176	0.953097	0.111969	2	2	2	0.112935	0.491137
ENSG00000127472.10	PLA2G5	-0.0587548	0.953147	0.0525332	1	1	1	0.953147	0.4603
ENSG00000148218.15	ALAD	-0.0586921	0.953197	0.0381621	2	2	2	0.81737	0.385358
ENSG00000137274.12	BPHL	0.0584491	0.953391	1.32114	3	4	4	0.694859	1.04702
ENSG00000221882.2	OR3A2	-0.0580835	0.953682	8.94628e-06	1	1	1	0.953682	0.00675377
ENSG00000178988.10	MRFAP1L1	-0.0580576	0.953703	2.49801e-06	1	1	1	0.953703	0.00571706
ENSG00000167395.10	ZNF646	0.058007	0.953743	0.0372485	2	2	2	0.739992	0.160884
ENSG00000132623.15	ANKEF1	0.0579939	0.953753	0.0115322	2	2	2	0.676777	0.143089
ENSG00000116473.14	RAP1A	-0.0577391	0.953956	8.9718e-05	1	1	1	0.953956	0.0146303
ENSG00000168589.14	DYNLRB2	-0.0576998	0.953988	0.000342852	1	1	1	0.953988	0.0563964
ENSG00000228623.5	ZNF883	0.0575958	0.954071	0.0298026	2	2	2	0.183804	0.36009
ENSG00000132530.16	XAF1	0.0575956	0.954071	0.00633636	1	1	1	0.954071	0.332257
ENSG00000159337.6	PLA2G4D	-0.0575463	0.95411	0.00542189	1	1	1	0.95411	0.105877
ENSG00000164332.7	UBLCP1	0.0575334	0.95412	6.59675e-06	1	2	2	0.95412	0.00370227
ENSG00000119888.10	EPCAM	0.0575059	0.954142	0.0455722	2	2	2	0.199121	0.579383
ENSG00000112304.10	ACOT13	-0.0573868	0.954237	0.00471879	1	2	2	0.954237	0.169359
ENSG00000196693.14	ZNF33B	0.05734	0.954274	0.0427023	3	3	3	0.589946	0.32386
ENSG00000106565.17	TMEM176B	-0.0570096	0.954538	0.0247937	3	3	3	0.18297	0.237092
ENSG00000162390.17	ACOT11	0.0568882	0.954634	0.00344028	1	1	1	0.954634	0.269083
ENSG00000214944.9	ARHGEF28	0.0567941	0.954709	0.00500036	1	2	2	0.954709	0.128867
ENSG00000198774.4	RASSF9	-0.0564808	0.954959	0.00863489	1	1	1	0.954959	0.161816
ENSG00000170074.19	FAM153A	-0.0564471	0.954986	0.310117	1	2	2	0.954986	0.822253
ENSG00000111670.14	GNPTAB	-0.0563223	0.955085	0.0201647	2	2	2	0.773035	0.124015
ENSG00000184613.10	NELL2	0.0561851	0.955194	2.09385e-06	1	1	1	0.955194	0.00981593
ENSG00000183793.13	NPIPA5	0.0561445	0.955227	0.0401621	1	4	4	0.955227	0.748103
ENSG00000183426.16	NPIPA1	-0.0561445	0.955227	0.00737608	1	3	3	0.955227	0.320602
ENSG00000257264.5	MIR3179-1	0.0561445	0.955227	9.75665e-07	1	1	1	0.955227	0.00368726
ENSG00000278224.5	PRICKLE4	0.0560939	0.955267	0.00631825	1	1	1	0.955267	0.108956
ENSG00000171566.11	PLRG1	-0.0559688	0.955367	0.000574603	1	1	1	0.955367	0.0441549
ENSG00000140987.19	ZSCAN32	-0.0559179	0.955407	6.70674e-05	1	1	1	0.955407	0.02367
ENSG00000115365.11	LANCL1	0.0557862	0.955512	1.46053e-07	1	1	1	0.955512	0.00061395
ENSG00000154146.12	NRGN	-0.0550303	0.956114	0.000288249	1	1	1	0.956114	0.0274185
ENSG00000156171.14	DRAM2	-0.0549934	0.956144	0.174619	1	1	1	0.956144	0.677291
ENSG00000205791.3	LOH12CR2	0.0549857	0.95615	0.00302809	1	1	1	0.95615	0.151752
ENSG00000133048.12	CHI3L1	-0.0548562	0.956253	0.00854349	2	2	2	0.502473	0.153478
ENSG00000256043.2	CTSO	0.0548511	0.956257	0.0919743	2	2	2	0.74141	0.345166
ENSG00000126464.13	PRR12	0.0546886	0.956387	0.0207377	1	2	2	0.956387	0.221267
ENSG00000225973.3	PIGBOS1	-0.0546839	0.95639	0.144387	2	2	2	0.469107	0.51198
ENSG00000124731.12	TREM1	-0.0545697	0.956481	0.00142038	2	2	2	0.0976986	0.0955318
ENSG00000101082.13	SLA2	0.0545354	0.956509	0.000420562	1	2	2	0.956509	0.106064
ENSG00000275329.1	RP11-83N9.6	0.0545124	0.956527	0.0157296	1	2	2	0.956527	0.199594
ENSG00000223855.1	HRAT92	-0.0544965	0.95654	1.53685	4	4	4	0.705296	1.2993
ENSG00000066336.11	SPI1	-0.0544285	0.956594	1.0499e-05	2	2	2	0.425712	0.00479887
ENSG00000166452.11	AKIP1	0.0543528	0.956654	7.69029e-05	1	1	1	0.956654	0.0134364
ENSG00000138378.17	STAT4	0.0540663	0.956882	0.000385815	1	1	1	0.956882	0.0611639
ENSG00000134215.15	VAV3	0.0536429	0.95722	0.0143075	2	2	2	0.898308	0.27279
ENSG00000153989.7	NUS1	-0.0536117	0.957245	0.00308006	1	1	1	0.957245	0.115857
ENSG00000147324.10	MFHAS1	-0.0535389	0.957303	0.00139256	2	2	2	0.547511	0.0722038
ENSG00000173253.15	DMRT2	0.0535245	0.957314	0.0193931	1	1	1	0.957314	0.21014
ENSG00000213281.4	NRAS	0.0533872	0.957423	0.000264745	1	1	1	0.957423	0.0339804
ENSG00000258919.1	RP11-1029J19.4	-0.0533509	0.957452	2.22387e-05	2	2	2	0.845108	0.0223755
ENSG00000273374.1	RP11-383I23.2	-0.0533039	0.95749	0.0328248	2	2	2	0.651336	0.201109
ENSG00000068650.18	ATP11A	-0.0531987	0.957574	0.00234606	1	1	1	0.957574	0.100049
ENSG00000115419.12	GLS	-0.0530389	0.957701	0.00197917	1	1	1	0.957701	0.0662938
ENSG00000162006.9	MSLNL	-0.0529137	0.957801	0.0763986	1	1	1	0.957801	0.517396
ENSG00000196155.12	PLEKHG4	-0.0528949	0.957816	0.00698751	1	1	1	0.957816	0.22767
ENSG00000166394.14	CYB5R2	0.052842	0.957858	0.000567864	1	2	2	0.957858	0.115619
ENSG00000049540.16	ELN	0.0528063	0.957886	0.000509885	2	2	2	0.586425	0.036538
ENSG00000197935.6	ZNF311	-0.0527817	0.957906	0.00398794	1	2	2	0.957906	0.275646
ENSG00000197872.11	FAM49A	-0.0526802	0.957987	0.000403001	1	1	1	0.957987	0.0310507
ENSG00000261934.2	PCDHGA9	0.052489	0.958139	0.00324283	1	1	1	0.958139	0.237693
ENSG00000110318.13	CEP126	-0.0524324	0.958184	0.000903918	2	2	2	0.776425	0.0801192
ENSG00000163743.13	RCHY1	0.052394	0.958215	0.0120978	1	1	1	0.958215	0.165259
ENSG00000066651.18	TRMT11	-0.052394	0.958215	0.011428	1	1	1	0.958215	0.1622
ENSG00000105447.12	GRWD1	-0.0521768	0.958388	0.0298506	1	1	1	0.958388	0.354334
ENSG00000104901.6	DKKL1	0.0521658	0.958397	0.0108732	1	1	1	0.958397	0.16825
ENSG00000237989.1	LINC01679	-0.0521317	0.958424	0.0209721	2	2	2	0.794873	0.2057
ENSG00000135299.16	ANKRD6	-0.0518755	0.958628	0.00289947	1	1	1	0.958628	0.0897782
ENSG00000155229.20	MMS19	-0.0514504	0.958967	0.00611589	3	3	3	0.312056	0.254672
ENSG00000163631.16	ALB	0.051397	0.959009	0.00225139	2	2	2	0.429787	0.0664616
ENSG00000167770.11	OTUB1	0.051341	0.959054	6.17947e-07	1	1	1	0.959054	0.00109752
ENSG00000142541.16	RPL13A	-0.0511132	0.959235	0.000799431	1	1	1	0.959235	0.06012
ENSG00000151067.21	CACNA1C	0.051024	0.959306	1.22734e-06	1	1	1	0.959306	0.00361373
ENSG00000107821.14	KAZALD1	-0.0509382	0.959375	0.0195371	2	2	2	0.79724	0.195859
ENSG00000204463.12	BAG6	-0.0508517	0.959444	0.197741	3	3	3	0.00721832	0.855257
ENSG00000112297.14	AIM1	0.0507873	0.959495	6.49042e-06	1	1	1	0.959495	0.0102112
ENSG00000167637.16	ZNF283	0.0507653	0.959513	0.0362506	2	2	2	0.484837	0.164283
ENSG00000160360.12	GPSM1	0.0506964	0.959567	0.00242407	1	1	1	0.959567	0.0719306
ENSG00000168301.12	KCTD6	-0.0505729	0.959666	4.34222e-05	1	1	1	0.959666	0.0193765
ENSG00000120669.15	SOHLH2	-0.0504894	0.959732	1.29656	3	3	3	0.438687	0.964955
ENSG00000149541.9	B3GAT3	-0.0504752	0.959744	0.0141827	2	2	2	0.476072	0.175319
ENSG00000100784.10	RPS6KA5	-0.0503105	0.959875	2.72323e-05	1	1	1	0.959875	0.0239404
ENSG00000233154.5	LINC01762	-0.0502674	0.959909	2.91879e-07	1	1	1	0.959909	0.00100324
ENSG00000204624.7	DISP3	0.0502167	0.95995	0.00747168	1	1	1	0.95995	0.18098
ENSG00000177613.8	CSTF2T	0.0497022	0.96036	0.000449133	1	1	1	0.96036	0.143763
ENSG00000176105.13	YES1	-0.0496993	0.960362	0.00966495	2	2	2	0.431428	0.119511
ENSG00000123739.10	PLA2G12A	-0.0496274	0.960419	0.0579179	2	2	2	0.565559	0.219466
ENSG00000072422.16	RHOBTB1	-0.0495976	0.960443	0.000116351	1	1	1	0.960443	0.015425
ENSG00000273375.1	RP11-803P9.1	-0.0495192	0.960506	0.00217428	1	1	1	0.960506	0.283721
ENSG00000186001.12	LRCH3	-0.0495192	0.960506	1.29174e-05	1	1	1	0.960506	0.0218687
ENSG00000136143.14	SUCLA2	0.0494463	0.960564	0.00567623	2	2	2	0.306744	0.167825
ENSG00000166183.15	ASPG	0.0492234	0.960741	0.0181815	1	1	1	0.960741	0.234217
ENSG00000101463.5	SYNDIG1	0.0491463	0.960803	0.000344584	2	2	2	0.8798	0.0563773
ENSG00000132676.15	DAP3	-0.0489384	0.960968	0.000135321	1	1	1	0.960968	0.0188225
ENSG00000249797.1	LINC02147	-0.0488786	0.961016	0.0113686	2	2	2	0.629986	0.151528
ENSG00000175782.9	SLC35E3	0.0488355	0.96105	0.0263196	2	2	2	0.418461	0.251827
ENSG00000272733.1	KB-208E9.1	-0.0487026	0.961156	0.0968822	1	1	1	0.961156	0.500987
ENSG00000132514.13	CLEC10A	-0.0486399	0.961206	0.00712996	1	1	1	0.961206	0.155393
ENSG00000139624.12	CERS5	0.0485669	0.961264	0.0407549	2	2	2	0.38321	0.312751
ENSG00000160593.18	JAML	0.0485257	0.961297	0.0170386	2	2	2	0.915487	0.196455
ENSG00000196569.11	LAMA2	-0.0483226	0.961459	0.0132921	2	2	2	0.0195717	0.186842
ENSG00000151881.14	TMEM267	0.0481972	0.961559	5.61008e-07	1	1	1	0.961559	0.00162968
ENSG00000155254.12	MARVELD1	0.0481406	0.961604	0.0016241	1	1	1	0.961604	0.136209
ENSG00000205362.11	MT1A	-0.0480724	0.961659	0.012912	2	3	3	0.837639	0.171562
ENSG00000270988.1	RP11-439C15.5	-0.0479105	0.961788	0.00937838	1	1	1	0.961788	0.153807
ENSG00000213930.11	GALT	-0.0478657	0.961823	0.00362993	2	2	2	0.926069	0.154816
ENSG00000185668.7	POU3F1	-0.0474884	0.962124	0.000735765	1	1	1	0.962124	0.165045
ENSG00000257894.2	RP1-78O14.1	-0.0474874	0.962125	0.000302314	1	1	1	0.962125	0.0396596
ENSG00000110619.17	CARS	0.0474783	0.962132	0.000682812	1	2	2	0.962132	0.0429846
ENSG00000198815.8	FOXJ3	-0.0473974	0.962196	0.00153397	2	2	2	0.396264	0.11298
ENSG00000184508.10	HDDC3	-0.0471975	0.962356	0.0123691	2	2	2	0.197047	0.146892
ENSG00000106511.5	MEOX2	0.0471223	0.962416	0.0152976	1	2	2	0.962416	0.188235
ENSG00000128513.14	POT1	-0.0470882	0.962443	0.0139832	2	2	2	0.433033	0.185376
ENSG00000012963.14	UBR7	-0.0468589	0.962626	1.89168e-07	1	1	1	0.962626	0.00224945
ENSG00000099999.14	RNF215	0.0468094	0.962665	0.00639439	1	1	1	0.962665	0.125686
ENSG00000125651.13	GTF2F1	-0.0466566	0.962787	0.0048992	2	2	2	0.653341	0.364517
ENSG00000162552.14	WNT4	-0.0465261	0.962891	0.0175895	1	1	1	0.962891	0.192942
ENSG00000185480.11	PARPBP	-0.0463673	0.963017	0.00327975	1	1	1	0.963017	0.249976
ENSG00000101363.12	MANBAL	0.0463593	0.963024	0.00350533	2	2	2	0.490599	0.228178
ENSG00000133710.15	SPINK5	0.0461216	0.963213	0.0109113	2	2	2	0.296314	0.137523
ENSG00000150873.11	C2orf50	0.0461122	0.963221	0.00168597	1	1	1	0.963221	0.0629034
ENSG00000213347.10	MXD3	-0.0460315	0.963285	0.211021	3	3	3	0.238955	0.643197
ENSG00000131845.14	ZNF304	-0.0458811	0.963405	0.0641552	2	2	2	0.158918	0.405705
ENSG00000164031.16	DNAJB14	0.0456641	0.963578	0.003377	2	2	2	0.20444	0.116318
ENSG00000111269.2	CREBL2	0.0456229	0.963611	0.00730339	2	2	2	0.428564	0.119851
ENSG00000179979.8	CRIPAK	0.0454171	0.963775	0.361813	3	3	3	0.588379	1.46456
ENSG00000183346.6	C10orf107	-0.0452843	0.963881	0.531667	3	3	3	0.459797	0.998035
ENSG00000166839.16	ANKDD1A	0.0446307	0.964402	0.0290857	1	1	1	0.964402	0.241946
ENSG00000017797.12	RALBP1	-0.044489	0.964515	0.000214478	1	1	1	0.964515	0.056564
ENSG00000116005.11	PCYOX1	0.0443726	0.964607	5.9668e-05	1	1	1	0.964607	0.021357
ENSG00000141431.10	ASXL3	-0.0443197	0.96465	1.42273e-08	1	1	1	0.96465	0.000297024
ENSG00000126088.13	UROD	-0.0442652	0.964693	0.00469523	1	1	1	0.964693	0.106197
ENSG00000139641.12	ESYT1	0.044265	0.964693	1.78686e-05	1	1	1	0.964693	0.0286751
ENSG00000112079.8	STK38	-0.0442573	0.964699	0.00291483	2	2	2	0.799416	0.0749543
ENSG00000129493.14	HEATR5A	0.0442398	0.964713	0.00523018	2	2	2	0.079283	0.145026
ENSG00000090661.11	CERS4	0.0442254	0.964725	0.0268272	1	1	1	0.964725	0.22233
ENSG00000066248.14	NGEF	0.0441675	0.964771	2.32387e-07	1	1	1	0.964771	0.0037654
ENSG00000186063.12	AIDA	-0.0437767	0.965082	0.0193167	2	2	2	0.93649	0.214159
ENSG00000135047.14	CTSL	-0.043615	0.965211	1.3665e-06	1	1	1	0.965211	0.00510249
ENSG00000102974.14	CTCF	0.0436012	0.965222	0.00590868	1	1	1	0.965222	0.25323
ENSG00000166233.14	ARIH1	-0.0435666	0.96525	0.000182734	1	1	1	0.96525	0.0516462
ENSG00000176597.11	B3GNT5	0.0435665	0.96525	2.09674e-06	1	1	1	0.96525	0.00580381
ENSG00000108219.14	TSPAN14	-0.0434515	0.965342	0.0157505	3	3	3	0.0678205	0.206717
ENSG00000277587.1	CTD-3116E22.8	0.0431837	0.965555	0.164203	1	1	1	0.965555	0.675101
ENSG00000130177.14	CDC16	0.0430861	0.965633	0.00902008	2	3	3	0.244722	0.138359
ENSG00000131143.8	COX4I1	0.0428464	0.965824	0.00112207	2	2	2	0.549894	0.134324
ENSG00000204923.3	FBXO48	-0.0427227	0.965923	0.00085594	1	1	1	0.965923	0.151312
ENSG00000162735.18	PEX19	0.0427077	0.965935	2.08489e-05	1	1	1	0.965935	0.0309742
ENSG00000196642.18	RABL6	0.0425881	0.96603	5.3607e-06	1	1	1	0.96603	0.00429948
ENSG00000111144.9	LTA4H	-0.0425025	0.966098	0.000789177	1	1	1	0.966098	0.0707815
ENSG00000125414.18	MYH2	-0.0423776	0.966198	0.000220584	1	1	1	0.966198	0.0212788
ENSG00000129993.14	CBFA2T3	-0.0423409	0.966227	0.000262708	1	1	1	0.966227	0.083828
ENSG00000175766.11	EIF4E1B	-0.0423048	0.966256	0.00116004	2	2	2	0.846701	0.051435
ENSG00000002745.12	WNT16	-0.0422818	0.966274	0.000438423	1	1	1	0.966274	0.0626945
ENSG00000186867.10	QRFPR	0.0421636	0.966368	0.000812639	2	2	2	0.92188	0.137889
ENSG00000278035.1	RP11-234K24.6	0.0420123	0.966489	0.00175358	1	1	1	0.966489	0.0773458
ENSG00000187609.15	EXD3	-0.0419497	0.966539	0.00587595	1	1	1	0.966539	0.351665
ENSG00000103540.16	CCP110	0.0418365	0.966629	0.00890555	4	4	4	0.460812	0.112773
ENSG00000248485.1	PCP4L1	0.0418333	0.966632	0.00266962	2	2	2	0.219096	0.0754288
ENSG00000273355.1	RP11-672L10.6	-0.0418004	0.966658	0.00723904	2	2	2	0.641753	0.139512
ENSG00000117226.11	GBP3	0.0416096	0.96681	0.389455	3	3	3	0.403104	0.940862
ENSG00000159388.5	BTG2	-0.0415343	0.96687	3.00377e-05	2	2	2	0.943986	0.0118483
ENSG00000227078.1	LINC02094	-0.0415306	0.966873	0.0245864	1	1	1	0.966873	0.24011
ENSG00000173535.13	TNFRSF10C	-0.0414708	0.966921	0.220491	3	3	3	0.181729	0.740116
ENSG00000177427.12	MIEF2	-0.0412706	0.96708	0.00573615	1	1	1	0.96708	0.120409
ENSG00000106086.18	PLEKHA8	0.0411834	0.96715	0.0514585	2	2	2	0.72974	0.295235
ENSG00000117009.11	KMO	0.041154	0.967173	0.0021625	1	1	1	0.967173	0.173593
ENSG00000234296.1	RP13-16H11.7	0.0406888	0.967544	0.0110151	3	3	3	0.665652	0.313198
ENSG00000089060.11	SLC8B1	0.0403101	0.967846	0.0122038	1	1	1	0.967846	0.238464
ENSG00000283033.1	RP11-219A15.5	-0.04014	0.967982	0.327045	1	2	2	0.967982	1.2103
ENSG00000168763.15	CNNM3	-0.0398436	0.968218	0.00338959	1	1	1	0.968218	0.254127
ENSG00000108639.7	SYNGR2	-0.0397963	0.968256	0.00200787	2	2	2	0.666023	0.133561
ENSG00000204469.12	PRRC2A	-0.0395988	0.968413	8.84669e-05	1	1	1	0.968413	0.0133246
ENSG00000255328.1	RP11-326C3.12	-0.0395299	0.968468	0.673798	2	2	2	0.647176	0.847398
ENSG00000269473.1	CTD-2619J13.19	0.0394643	0.96852	0.201716	3	3	3	0.217907	0.599437
ENSG00000114790.12	ARHGEF26	-0.039435	0.968544	0.00344729	1	1	1	0.968544	0.12333
ENSG00000118217.5	ATF6	-0.0392491	0.968692	0.0088619	2	2	2	0.76765	0.295958
ENSG00000117475.13	BLZF1	0.0391455	0.968774	0.00062219	1	1	1	0.968774	0.0876264
ENSG00000086475.14	SEPHS1	-0.0390926	0.968817	0.00543017	2	2	2	0.969082	0.18586
ENSG00000112130.16	RNF8	0.038759	0.969083	0.022895	1	1	1	0.969083	0.23327
ENSG00000184743.12	ATL3	-0.0384724	0.969311	0.00702228	2	2	2	0.393097	0.126305
ENSG00000132432.13	SEC61G	0.0383974	0.969371	0.0216431	2	2	2	0.551075	0.424133
ENSG00000086015.20	MAST2	-0.0383619	0.969399	0.000792656	1	1	1	0.969399	0.0476163
ENSG00000151239.13	TWF1	-0.0383568	0.969403	0.0012971	2	2	2	0.813017	0.113583
ENSG00000171469.10	ZNF561	-0.0382682	0.969474	0.0975838	1	1	1	0.969474	0.511958
ENSG00000274422.1	LL22NC03-2H8.5	0.0380735	0.969629	0.0476761	1	1	1	0.969629	0.31084
ENSG00000185436.11	IFNLR1	-0.0379648	0.969716	0.0336126	1	1	1	0.969716	0.413977
ENSG00000167182.13	SP2	0.0378984	0.969769	3.72766e-07	2	2	2	0.0328048	0.002177
ENSG00000010626.14	LRRC23	0.037637	0.969977	0.0573064	1	1	1	0.969977	0.375435
ENSG00000099956.18	SMARCB1	0.0376074	0.970001	0.0286309	2	2	2	0.192634	0.302914
ENSG00000134313.15	KIDINS220	0.0376072	0.970001	0.000262598	1	1	1	0.970001	0.0262205
ENSG00000141698.16	NT5C3B	-0.0375541	0.970043	0.0358155	2	2	2	0.908799	0.231138
ENSG00000137845.14	ADAM10	-0.0374329	0.97014	0.00112718	2	2	2	0.609111	0.137413
ENSG00000134014.16	ELP3	0.0372925	0.970252	0.0783017	1	1	1	0.970252	0.421399
ENSG00000206077.10	ZDHHC11B	-0.037274	0.970267	0.0788831	2	5	5	0.501921	0.791221
ENSG00000198964.13	SGMS1	-0.0371554	0.970361	0.00641785	2	2	2	0.259496	0.119037
ENSG00000008128.22	CDK11A	0.0371518	0.970364	0.197282	2	3	3	0.819899	1.63281
ENSG00000157617.16	C2CD2	-0.0368888	0.970574	0.0187557	3	3	3	0.715843	0.149356
ENSG00000241404.6	EGFL8	-0.0367952	0.970648	8.50724e-06	1	1	1	0.970648	0.0116906
ENSG00000176407.17	KCMF1	-0.0365297	0.97086	1.98997e-05	1	1	1	0.97086	0.0131173
ENSG00000245156.1	RP11-867G23.3	-0.036512	0.970874	0.000134596	1	1	1	0.970874	0.0787001
ENSG00000080200.9	CRYBG3	0.036336	0.971014	0.0064942	1	1	1	0.971014	0.108226
ENSG00000138463.8	DIRC2	-0.0360706	0.971226	0.0170159	2	2	2	0.310679	0.232495
ENSG00000228594.3	FNDC10	0.0360086	0.971275	0.000300303	1	1	1	0.971275	0.0259206
ENSG00000007001.12	UPP2	0.0358835	0.971375	0.000164463	1	1	1	0.971375	0.0199862
ENSG00000171811.13	CFAP46	0.0358624	0.971392	6.30452e-05	1	1	1	0.971392	0.0118497
ENSG00000131591.17	C1orf159	-0.0358509	0.971401	0.0890473	2	2	2	0.840958	0.4847
ENSG00000164978.17	NUDT2	-0.035722	0.971504	0.465687	4	4	4	0.163571	0.491226
ENSG00000119403.13	PHF19	-0.0356817	0.971536	0.0020238	1	1	1	0.971536	0.196364
ENSG00000106723.16	SPIN1	0.0356504	0.971561	0.000673329	1	1	1	0.971561	0.052112
ENSG00000169016.16	E2F6	-0.035403	0.971758	0.000822884	1	1	1	0.971758	0.0433201
ENSG00000255002.1	CTD-2509G16.2	-0.0353552	0.971796	0.0325923	1	1	1	0.971796	0.601593
ENSG00000065978.18	YBX1	-0.0353004	0.97184	4.41658e-05	1	1	1	0.97184	0.0144158
ENSG00000138674.16	SEC31A	-0.0351833	0.971934	0.00172776	2	2	2	0.613931	0.0536511
ENSG00000214021.15	TTLL3	-0.0350753	0.97202	0.0212901	4	4	4	0.393648	0.27961
ENSG00000175538.10	KCNE3	0.0350455	0.972043	0.156207	3	3	3	0.634668	0.454645
ENSG00000213714.1	FAM209B	-0.0348471	0.972202	0.027672	1	1	1	0.972202	0.249938
ENSG00000120137.6	PANK3	0.0347399	0.972287	8.76978e-06	1	1	1	0.972287	0.00469679
ENSG00000124523.15	SIRT5	-0.0347119	0.97231	0.0609023	2	3	3	0.0728237	0.761724
ENSG00000182327.7	GLTPD2	-0.0345956	0.972402	0.00191258	1	1	1	0.972402	0.089049
ENSG00000183423.11	LRIT3	-0.0344966	0.972481	0.0507557	2	2	2	0.501927	0.304059
ENSG00000204352.2	C9orf129	0.0344796	0.972495	0.00026389	1	1	1	0.972495	0.0231923
ENSG00000065054.13	SLC9A3R2	-0.0344614	0.972509	0.000596883	1	1	1	0.972509	0.0358367
ENSG00000198797.6	BRINP2	0.0343566	0.972593	0.000132613	1	1	1	0.972593	0.0439968
ENSG00000168032.8	ENTPD3	-0.034339	0.972607	0.0142266	2	2	2	0.712481	0.166515
ENSG00000138796.16	HADH	0.0342122	0.972708	0.00489589	1	1	1	0.972708	0.213541
ENSG00000184117.11	NIPSNAP1	-0.0341432	0.972763	0.0228914	2	2	2	0.118477	0.17392
ENSG00000278626.1	RP11-467L19.16	-0.0337121	0.973107	3.11718e-05	1	1	1	0.973107	0.0243702
ENSG00000079215.13	SLC1A3	-0.0336553	0.973152	0.000171596	2	2	2	0.886037	0.0246034
ENSG00000106077.18	ABHD11	0.0335533	0.973233	0.0596191	2	2	2	0.740557	0.60092
ENSG00000141219.15	C17orf80	0.0333773	0.973374	0.0145471	2	2	2	0.515682	0.175758
ENSG00000215612.7	HMX1	-0.0332281	0.973493	6.32946e-05	1	1	1	0.973493	0.0227167
ENSG00000184113.9	CLDN5	0.0330447	0.973639	7.42931e-05	2	2	2	0.890488	0.0417741
ENSG00000145348.16	TBCK	0.0326439	0.973959	0.00022871	1	2	2	0.973959	0.0385733
ENSG00000155158.20	TTC39B	-0.0325767	0.974012	0.0020556	1	1	1	0.974012	0.0780773
ENSG00000159128.14	IFNGR2	-0.0322358	0.974284	0.00653902	1	1	1	0.974284	0.115032
ENSG00000141696.12	P3H4	-0.0321075	0.974386	0.00661129	1	1	1	0.974386	0.18639
ENSG00000171227.6	TMEM37	-0.0319984	0.974473	8.01003e-08	1	2	2	0.974473	0.00146376
ENSG00000110786.17	PTPN5	-0.03181	0.974624	0.000797868	2	2	2	0.950701	0.0464433
ENSG00000138709.17	LARP1B	-0.0316944	0.974716	9.14163e-06	1	2	2	0.974716	0.0156374
ENSG00000116171.17	SCP2	-0.0316898	0.974719	0.00336168	2	2	2	0.0307316	0.0830026
ENSG00000180777.13	ANKRD30B	-0.0315891	0.9748	0.112377	3	3	3	0.0688682	0.413141
ENSG00000136485.14	DCAF7	-0.0314868	0.974881	0.000717416	1	1	1	0.974881	0.162975
ENSG00000080854.14	IGSF9B	0.0314451	0.974915	0.00361851	1	1	1	0.974915	0.0859187
ENSG00000121742.16	GJB6	0.0313006	0.97503	6.47313e-05	1	1	1	0.97503	0.0160803
ENSG00000260257.2	RP5-1085F17.3	-0.0312118	0.975101	0.0077539	2	3	3	0.382922	0.169052
ENSG00000156265.15	MAP3K7CL	-0.031062	0.97522	0.0882827	2	2	2	0.340935	0.314949
ENSG00000164088.17	PPM1M	0.0310429	0.975235	0.0547683	1	1	1	0.975235	0.486017
ENSG00000145730.20	PAM	-0.0308576	0.975383	0.0024261	1	1	1	0.975383	0.0718478
ENSG00000146067.15	FAM193B	0.0308058	0.975424	0.0138373	2	2	2	0.906745	0.162076
ENSG00000255693.1	RP11-766N7.3	0.0307834	0.975442	0.015792	1	1	1	0.975442	0.228919
ENSG00000151838.11	CCDC175	0.0306869	0.975519	0.0108473	1	1	1	0.975519	0.178787
ENSG00000239998.5	LILRA2	0.0301509	0.975947	0.0141038	1	1	1	0.975947	0.257611
ENSG00000143476.17	DTL	0.0301354	0.975959	2.26083e-05	2	2	2	0.973413	0.0210076
ENSG00000197768.10	STPG3	0.0298005	0.976226	0.0616952	2	2	2	0.817738	0.311748
ENSG00000175283.7	DOLK	0.0296159	0.976373	0.00109916	1	1	1	0.976373	0.132884
ENSG00000059573.8	ALDH18A1	0.0296089	0.976379	0.0114169	1	1	1	0.976379	0.183422
ENSG00000144659.10	SLC25A38	0.0294192	0.97653	0.00610844	2	2	2	0.977287	0.145235
ENSG00000196975.15	ANXA4	0.029248	0.976667	0.0012896	1	1	1	0.976667	0.0557255
ENSG00000205959.3	RP11-689P11.2	0.0291535	0.976742	0.35309	3	3	3	0.360725	0.429218
ENSG00000267206.5	LCN6	0.0291322	0.976759	0.0055788	1	1	1	0.976759	0.177085
ENSG00000124357.12	NAGK	0.0287077	0.977098	0.0645514	2	2	2	0.871781	0.256165
ENSG00000157017.15	GHRL	0.0286572	0.977138	0.0227312	1	1	1	0.977138	0.227191
ENSG00000196510.12	ANAPC7	0.0286383	0.977153	0.00847405	1	1	1	0.977153	0.401812
ENSG00000163320.10	CGGBP1	-0.0286237	0.977165	0.0241296	1	1	1	0.977165	0.310465
ENSG00000267243.6	AC005307.4	-0.0285375	0.977233	1.04228e-05	1	1	1	0.977233	0.00756474
ENSG00000167554.14	ZNF610	-0.0285173	0.97725	0.0225585	2	2	2	0.964191	0.121586
ENSG00000159713.10	TPPP3	-0.0284769	0.977282	6.54363e-05	2	2	2	0.933298	0.0353934
ENSG00000127366.5	TAS2R5	-0.0284684	0.977289	0.00450481	1	1	1	0.977289	0.242781
ENSG00000077684.15	JADE1	0.0284408	0.977311	0.000105867	1	1	1	0.977311	0.0327286
ENSG00000117481.10	NSUN4	0.0282273	0.977481	0.0185992	1	1	1	0.977481	0.212811
ENSG00000214279.13	SCART1	-0.0282223	0.977485	0.0560371	3	3	3	0.289856	0.375425
ENSG00000181218.5	HIST3H2A	0.027919	0.977727	0.000561065	1	1	1	0.977727	0.0438791
ENSG00000147649.9	MTDH	-0.0278889	0.977751	0.000332828	1	1	1	0.977751	0.0731225
ENSG00000183111.11	ARHGEF37	0.0278186	0.977807	0.00899665	1	1	1	0.977807	0.165171
ENSG00000117228.9	GBP1	0.0277971	0.977824	0.00312653	2	2	2	0.310112	0.0887251
ENSG00000121542.11	SEC22A	-0.0277216	0.977884	0.0115423	2	2	2	0.948278	0.194162
ENSG00000077150.18	NFKB2	0.0276527	0.977939	0.00161164	1	1	1	0.977939	0.116631
ENSG00000107902.13	LHPP	-0.0276202	0.977965	0.0237487	3	3	3	0.222414	0.200338
ENSG00000176153.11	GPX2	-0.0274106	0.978132	0.0075149	1	1	1	0.978132	0.209432
ENSG00000250786.1	SNHG18	0.0273117	0.978211	0.173611	3	3	3	0.864433	0.575851
ENSG00000162929.13	KIAA1841	0.027106	0.978375	0.00201964	2	2	2	0.750196	0.0633261
ENSG00000130396.20	AFDN	-0.0269697	0.978484	0.00541415	1	1	1	0.978484	0.103332
ENSG00000086827.8	ZW10	0.0268252	0.978599	1.19777e-08	1	1	1	0.978599	0.00030259
ENSG00000158815.10	FGF17	-0.0264582	0.978892	0.0113484	2	2	2	0.822116	0.115616
ENSG00000272716.1	RP11-563N4.1	-0.0261908	0.979105	0.0186158	1	1	1	0.979105	0.195233
ENSG00000101349.16	PAK5	0.0261272	0.979156	1.69044e-05	1	1	1	0.979156	0.015348
ENSG00000171509.15	RXFP1	0.025965	0.979285	1.58946e-06	1	1	1	0.979285	0.00380222
ENSG00000128578.9	STRIP2	-0.0258427	0.979383	0.00428511	2	2	2	0.597183	0.105784
ENSG00000167378.8	IRGQ	-0.0257847	0.979429	7.41207e-05	2	2	2	0.0956011	0.0583746
ENSG00000182923.16	CEP63	0.0254896	0.979664	0.0897469	2	2	2	0.726772	0.864411
ENSG00000164715.5	LMTK2	0.0253912	0.979743	7.05363e-05	2	2	2	0.307122	0.0267517
ENSG00000101181.17	MTG2	-0.0251843	0.979908	0.155053	3	3	3	0.656962	0.683337
ENSG00000010322.15	NISCH	0.0250501	0.980015	0.00661887	2	2	2	0.628201	0.117816
ENSG00000171596.6	NMUR1	0.025024	0.980036	0.0948702	2	2	2	0.218754	0.328731
ENSG00000077152.9	UBE2T	0.0249828	0.980069	0.00360301	1	1	1	0.980069	0.123342
ENSG00000145220.13	LYAR	0.0249508	0.980094	0.0329139	1	2	2	0.980094	0.316662
ENSG00000116014.9	KISS1R	-0.0248455	0.980178	0.0911784	1	1	1	0.980178	0.664574
ENSG00000154945.6	ANKRD40	0.0245151	0.980442	0.000221318	1	2	2	0.980442	0.059628
ENSG00000111530.12	CAND1	-0.024457	0.980488	1.72769e-05	1	2	2	0.980488	0.0132215
ENSG00000269220.1	LINC00528	-0.0243373	0.980584	0.00968	2	2	2	0.733793	0.239644
ENSG00000182117.5	NOP10	-0.0241054	0.980769	0.00559001	2	2	2	0.479446	0.393788
ENSG00000148840.10	PPRC1	0.0240106	0.980844	4.80303e-05	1	1	1	0.980844	0.0201344
ENSG00000232748.3	RP11-196G11.6	0.0239197	0.980917	0.00837894	1	1	1	0.980917	0.129883
ENSG00000009954.10	BAZ1B	-0.0238952	0.980936	0.000823208	1	1	1	0.980936	0.0759785
ENSG00000184178.15	SCFD2	-0.0238448	0.980976	0.000117874	1	1	1	0.980976	0.0660606
ENSG00000116157.5	GPX7	-0.0237704	0.981036	0.00610582	2	2	2	0.331175	0.156309
ENSG00000136943.10	CTSV	0.0237434	0.981057	0.000167388	2	2	2	0.957335	0.0371938
ENSG00000163492.14	CCDC141	0.0237126	0.981082	0.0171211	3	3	3	0.047264	0.186539
ENSG00000113368.11	LMNB1	-0.0235991	0.981172	0.000216612	1	1	1	0.981172	0.0458297
ENSG00000145642.11	FAM159B	-0.0234579	0.981285	4.26528e-06	1	1	1	0.981285	0.00354144
ENSG00000112701.17	SENP6	-0.0230854	0.981582	0.0139037	2	2	2	0.263595	0.178821
ENSG00000158825.5	CDA	0.0229174	0.981716	0.146367	2	2	2	0.474206	0.426788
ENSG00000247315.3	ZCCHC3	-0.0227313	0.981865	0.00264054	1	1	1	0.981865	0.0743323
ENSG00000185742.6	C11orf87	-0.0226575	0.981923	1.17235e-06	1	1	1	0.981923	0.00472614
ENSG00000204161.13	C10orf128	0.0226128	0.981959	0.00330273	1	1	1	0.981959	0.230345
ENSG00000196151.10	WDSUB1	-0.0225067	0.982044	0.413335	3	3	3	0.435103	0.952749
ENSG00000142207.6	URB1	-0.0224545	0.982085	0.0454073	2	2	2	0.546077	0.513188
ENSG00000272316.1	XXbac-BPGBPG55C20.2	-0.0224427	0.982095	0.0471121	1	2	2	0.982095	0.330666
ENSG00000196576.14	PLXNB2	-0.0223939	0.982134	0.00106164	2	2	2	0.180733	0.0626654
ENSG00000047188.15	YTHDC2	0.0222921	0.982215	0.034044	2	2	2	0.59132	0.184708
ENSG00000116670.14	MAD2L2	0.0220999	0.982368	0.00309196	1	1	1	0.982368	0.0772926
ENSG00000185088.13	RPS27L	0.0220271	0.982426	0.0171022	1	1	1	0.982426	0.265374
ENSG00000093183.13	SEC22C	0.0219705	0.982471	0.0610505	1	1	1	0.982471	0.519008
ENSG00000127533.3	F2RL3	0.0219381	0.982497	0.00186322	1	1	1	0.982497	0.0579697
ENSG00000188305.5	C19orf35	0.0216016	0.982766	0.0781928	3	3	3	0.334841	0.512607
ENSG00000075856.11	SART3	0.0215918	0.982774	0.000455029	2	2	2	0.0327508	0.0320708
ENSG00000182324.6	KCNJ14	-0.0215865	0.982778	0.00803384	1	1	1	0.982778	0.359255
ENSG00000164187.6	LMBRD2	0.021555	0.982803	0.000810595	2	2	2	0.194847	0.0698357
ENSG00000130956.13	HABP4	-0.021352	0.982965	0.00568243	2	2	2	0.977172	0.0791612
ENSG00000163950.12	SLBP	0.0212073	0.98308	0.000711298	1	1	1	0.98308	0.0430091
ENSG00000105327.17	BBC3	-0.021188	0.983096	0.00048665	1	1	1	0.983096	0.122882
ENSG00000163161.12	ERCC3	-0.0211413	0.983133	0.0286186	1	1	1	0.983133	0.277799
ENSG00000264880.1	RP11-805F19.1	0.0211374	0.983136	0.0313747	1	2	2	0.983136	0.266746
ENSG00000162510.5	MATN1	0.0209931	0.983251	0.00858142	1	1	1	0.983251	0.135321
ENSG00000156970.12	BUB1B	0.0209657	0.983273	0.000515452	1	1	1	0.983273	0.0423803
ENSG00000204922.4	UQCC3	0.0206795	0.983501	0.010257	1	1	1	0.983501	0.148823
ENSG00000130881.13	LRP3	0.020575	0.983585	6.31351e-06	1	1	2	0.983585	0.00757789
ENSG00000150656.14	CNDP1	-0.020558	0.983598	0.000282026	1	1	1	0.983598	0.0245995
ENSG00000131116.11	ZNF428	-0.0205291	0.983621	1.33962e-05	1	1	1	0.983621	0.0100074
ENSG00000166912.16	MTMR10	-0.0204789	0.983661	0.00254577	2	2	2	0.900944	0.101098
ENSG00000205221.12	VIT	-0.0204334	0.983698	0.000453738	1	1	1	0.983698	0.0353826
ENSG00000177191.2	B3GNT8	-0.0204242	0.983705	0.000161306	1	2	2	0.983705	0.0554373
ENSG00000229921.6	KIF25-AS1	-0.0203962	0.983727	0.94625	3	3	3	0.177092	0.767615
ENSG00000115685.14	PPP1R7	0.0198672	0.984149	2.24548e-05	1	1	1	0.984149	0.0263958
ENSG00000157404.15	KIT	0.0198557	0.984159	3.95765e-06	1	1	1	0.984159	0.0189781
ENSG00000257219.5	RP11-54A9.1	0.0196319	0.984337	0.00227423	1	1	1	0.984337	0.118844
ENSG00000088038.17	CNOT3	-0.0195823	0.984377	0.00377892	1	1	1	0.984377	0.0855095
ENSG00000162194.12	LBHD1	-0.0194686	0.984467	0.101439	2	2	2	0.729206	0.469288
ENSG00000255455.2	RP11-890B15.3	-0.0194479	0.984484	0.276956	3	3	3	0.0976165	0.549372
ENSG00000139112.10	GABARAPL1	0.0193553	0.984558	5.69015e-05	1	2	2	0.984558	0.0154246
ENSG00000260077.1	RP11-254F7.2	0.0193313	0.984577	0.155961	3	3	3	0.327132	0.669558
ENSG00000137310.11	TCF19	-0.0193025	0.9846	0.107632	2	2	2	0.0124227	0.732321
ENSG00000196476.11	C20orf96	-0.019257	0.984636	0.0116622	2	2	2	0.677886	0.137209
ENSG00000129128.12	SPCS3	0.0192509	0.984641	0.00601772	2	2	2	0.710372	0.130203
ENSG00000277135.1	RP11-327J17.9	0.0192202	0.984665	0.0552219	1	1	1	0.984665	0.400117
ENSG00000143473.12	KCNH1	0.0192033	0.984679	3.11394e-06	2	2	2	0.740981	0.0148178
ENSG00000117069.14	ST6GALNAC5	-0.0190199	0.984825	1.99622e-06	1	1	1	0.984825	0.0058353
ENSG00000198754.5	OXCT2	0.0189965	0.984844	0.0379152	1	2	2	0.984844	0.893299
ENSG00000196262.13	PPIA	-0.0189285	0.984898	0.00323855	2	2	2	0.377054	0.118531
ENSG00000168038.10	ULK4	0.018898	0.984923	0.939208	2	2	2	0.970334	0.896383
ENSG00000175287.18	PHYHD1	-0.0188429	0.984966	0.0272606	1	1	1	0.984966	0.232473
ENSG00000129315.10	CCNT1	0.0187951	0.985005	1.03238e-05	1	1	1	0.985005	0.0108598
ENSG00000164338.9	UTP15	-0.0186043	0.985157	0.0499915	1	1	1	0.985157	0.413233
ENSG00000168826.15	ZBTB49	0.0183506	0.985359	0.0158217	1	2	2	0.985359	0.237611
ENSG00000131061.13	ZNF341	0.0182018	0.985478	0.000930049	2	2	2	0.942625	0.085977
ENSG00000198771.10	RCSD1	-0.0176122	0.985948	0.00341526	1	1	1	0.985948	0.11076
ENSG00000171163.15	ZNF692	-0.0175448	0.986002	6.01896e-07	1	1	1	0.986002	0.00280632
ENSG00000088992.17	TESC	-0.0175217	0.98602	0.00704041	2	2	2	0.97838	0.160456
ENSG00000134548.9	SPX	-0.017434	0.98609	0.0165225	2	2	2	0.701042	0.185327
ENSG00000184990.12	SIVA1	-0.0169543	0.986473	0.0117723	3	3	3	0.578627	0.204919
ENSG00000007933.12	FMO3	0.0168573	0.98655	0.0285405	2	2	2	0.0558838	0.24909
ENSG00000124784.8	RIOK1	-0.0167962	0.986599	0.178	2	2	2	0.743724	0.360437
ENSG00000241852.9	C8orf58	0.0167958	0.986599	0.0259205	1	1	1	0.986599	0.230563
ENSG00000107779.13	BMPR1A	-0.0167382	0.986645	0.0370439	1	1	1	0.986645	0.265837
ENSG00000205116.3	TMEM88B	0.0167314	0.986651	0.00016007	2	2	2	0.986497	0.0304095
ENSG00000151092.16	NGLY1	0.0167045	0.986672	0.00284016	1	1	1	0.986672	0.0971208
ENSG00000254532.1	RP11-624D11.2	-0.0166515	0.986715	0.180641	1	1	1	0.986715	0.756931
ENSG00000110324.10	IL10RA	0.0165826	0.98677	1.87297e-08	1	1	1	0.98677	0.000204313
ENSG00000081377.16	CDC14B	0.0164419	0.986882	0.011122	1	1	1	0.986882	0.231763
ENSG00000162614.18	NEXN	-0.016358	0.986949	0.00218113	2	2	2	0.383043	0.0745179
ENSG00000234492.4	RPL34-AS1	0.0162978	0.986997	0.0380723	1	1	1	0.986997	0.311468
ENSG00000122299.11	ZC3H7A	0.0162865	0.987006	0.0140655	1	1	1	0.987006	0.344555
ENSG00000253288.1	RP11-238K6.1	-0.0162723	0.987017	2.25761e-11	1	1	1	0.987017	6.62623e-06
ENSG00000111711.9	GOLT1B	0.0162236	0.987056	0.00654917	3	3	3	0.0991855	0.133368
ENSG00000130720.12	FIBCD1	-0.0160214	0.987217	1.02553e-05	1	1	1	0.987217	0.00899444
ENSG00000189409.13	MMP23B	-0.01602	0.987218	0.000230364	1	1	1	0.987218	0.0324808
ENSG00000120913.23	PDLIM2	-0.0160165	0.987221	0.0032549	1	1	1	0.987221	0.111329
ENSG00000117682.16	DHDDS	-0.0159571	0.987269	0.004047	1	1	1	0.987269	0.108317
ENSG00000149218.4	ENDOD1	-0.0157545	0.98743	0.00739804	1	1	1	0.98743	0.194612
ENSG00000113811.10	SELENOK	0.0156461	0.987517	0.00586377	2	2	2	0.699406	0.106208
ENSG00000167880.7	EVPL	-0.0156073	0.987548	0.0362025	1	1	1	0.987548	0.315623
ENSG00000083457.11	ITGAE	-0.0156041	0.98755	4.32195e-05	1	1	1	0.98755	0.0366202
ENSG00000047621.11	C12orf4	-0.0151921	0.987879	0.0015514	1	1	1	0.987879	0.0832328
ENSG00000163684.11	RPP14	0.0151528	0.98791	0.011588	2	2	2	0.899467	0.146667
ENSG00000205323.8	SARNP	0.0150978	0.987954	1.88723e-06	1	1	1	0.987954	0.00452566
ENSG00000123353.9	ORMDL2	0.0150978	0.987954	0.000849097	1	1	1	0.987954	0.0959951
ENSG00000118804.8	STBD1	-0.0148964	0.988115	0.097546	2	2	2	0.799423	0.457278
ENSG00000276070.4	CCL4L2	-0.0148617	0.988143	0.0550082	1	4	4	0.988143	0.385301
ENSG00000179361.17	ARID3B	-0.0148571	0.988146	0.00211925	1	2	2	0.988146	0.118899
ENSG00000157510.13	AFAP1L1	0.0148425	0.988158	0.00238007	1	1	1	0.988158	0.0706164
ENSG00000177025.3	C19orf18	-0.0147055	0.988267	0.105324	3	3	3	0.201152	0.438007
ENSG00000123989.13	CHPF	0.0146919	0.988278	0.00169034	1	1	1	0.988278	0.0599248
ENSG00000135124.14	P2RX4	0.0146609	0.988303	0.0343584	2	3	3	0.580186	0.538671
ENSG00000116209.11	TMEM59	-0.0146412	0.988318	0.00318166	1	1	1	0.988318	0.314201
ENSG00000113597.17	TRAPPC13	-0.0146265	0.98833	0.00569426	2	2	2	0.941977	0.187152
ENSG00000141298.17	SSH2	0.014519	0.988416	0.00458449	1	1	1	0.988416	0.0962943
ENSG00000160124.9	CCDC58	-0.014519	0.988416	0.0302223	1	1	1	0.988416	0.23835
ENSG00000143340.6	FAM163A	-0.0144817	0.988446	0.012891	1	1	1	0.988446	0.36149
ENSG00000150991.14	UBC	0.0144661	0.988458	0.00022108	1	1	1	0.988458	0.0537836
ENSG00000198876.12	DCAF12	0.0143405	0.988558	1.72044e-07	1	1	1	0.988558	0.00190288
ENSG00000151090.17	THRB	-0.014173	0.988692	4.77459e-06	1	1	1	0.988692	0.00611647
ENSG00000075643.5	MOCOS	0.0140541	0.988787	0.188376	3	3	3	0.0412068	0.583631
ENSG00000074276.10	CDHR2	-0.0140214	0.988813	0.0406128	1	1	1	0.988813	0.299388
ENSG00000272564.1	RP11-548P2.2	0.0139582	0.988863	0.0430686	1	1	1	0.988863	0.314061
ENSG00000278445.1	RP11-255P5.3	-0.013876	0.988929	0.0410007	1	1	1	0.988929	0.309556
ENSG00000223485.2	LINC01615	0.0138632	0.988939	0.00114769	1	1	1	0.988939	0.0979165
ENSG00000245571.6	AP001258.4	0.0136419	0.989116	0.000899041	1	1	1	0.989116	0.0526464
ENSG00000168246.5	UBTD2	0.0135531	0.989187	0.00113614	1	1	1	0.989187	0.0518434
ENSG00000163586.9	FABP1	0.013393	0.989314	1.08377	3	3	3	0.302269	0.883499
ENSG00000108961.13	RANGRF	-0.0132782	0.989406	0.000743351	1	1	1	0.989406	0.119008
ENSG00000159905.14	ZNF221	0.0126209	0.98993	0.0175773	2	2	2	0.643643	0.289456
ENSG00000182993.3	C12orf60	-0.0125672	0.989973	0.267345	2	2	2	0.518977	0.747308
ENSG00000146112.11	PPP1R18	-0.0125138	0.990016	9.56865e-07	1	1	1	0.990016	0.00505915
ENSG00000137337.14	MDC1	-0.0125138	0.990016	0.00196341	1	1	1	0.990016	0.22917
ENSG00000105576.15	TNPO2	-0.0125116	0.990017	0.0111488	1	1	1	0.990017	0.162864
ENSG00000117036.11	ETV3	-0.0123339	0.990159	7.38328e-05	2	2	2	0.923113	0.0567416
ENSG00000006837.11	CDKL3	0.012169	0.990291	0.0033279	1	2	2	0.990291	0.137653
ENSG00000272856.1	RP11-710E1.2	0.0121439	0.990311	0.0328782	1	1	1	0.990311	0.380928
ENSG00000255690.2	TRIL	0.0120487	0.990387	0.00353699	2	2	2	0.943779	0.110529
ENSG00000269946.1	RP11-2B6.3	-0.0120483	0.990387	0.00951688	1	1	1	0.990387	0.273998
ENSG00000167107.12	ACSF2	-0.0120339	0.990399	0.00428672	1	1	1	0.990399	0.0888936
ENSG00000116127.17	ALMS1	-0.012033	0.990399	0.0130841	1	1	1	0.990399	0.196145
ENSG00000134324.11	LPIN1	-0.0119689	0.99045	0.110317	2	2	2	0.663666	0.407
ENSG00000100949.14	RABGGTA	0.0119067	0.9905	0.00312742	1	1	1	0.9905	0.109383
ENSG00000124212.5	PTGIS	-0.0118745	0.990526	0.0237877	2	2	2	0.651677	0.241142
ENSG00000127399.14	LRRC61	0.0118029	0.990583	0.296332	1	1	1	0.990583	0.822994
ENSG00000172687.13	ZNF738	0.0117139	0.990654	0.105077	2	2	2	0.603269	0.432627
ENSG00000198298.12	ZNF485	-0.01167	0.990689	8.81381e-05	2	2	2	0.991436	0.0421016
ENSG00000186318.16	BACE1	0.0114027	0.990902	5.82567e-06	1	2	2	0.990902	0.00815781
ENSG00000008324.11	SS18L2	-0.0113179	0.99097	0.00631898	1	1	1	0.99097	0.166976
ENSG00000062282.14	DGAT2	-0.0112609	0.991015	0.000423346	1	1	1	0.991015	0.0512754
ENSG00000088882.7	CPXM1	0.0112305	0.99104	0.0409114	2	2	2	0.948689	0.282559
ENSG00000187713.6	TMEM203	0.0109984	0.991225	0.00420223	1	1	1	0.991225	0.335268
ENSG00000103528.16	SYT17	0.0109223	0.991285	6.81208e-05	2	2	2	0.308434	0.0226357
ENSG00000198417.6	MT1F	-0.0108683	0.991329	0.00275658	1	1	1	0.991329	0.110285
ENSG00000273245.1	RP11-434P11.2	-0.0107321	0.991437	0.0206846	1	1	1	0.991437	0.207538
ENSG00000013016.15	EHD3	0.0106181	0.991528	1.71375e-05	1	1	1	0.991528	0.0200854
ENSG00000117305.14	HMGCL	0.0101714	0.991885	0.0474885	2	2	2	0.689744	0.180963
ENSG00000170502.12	NUDT9	-0.0101063	0.991936	0.0148673	2	2	2	0.992125	0.121619
ENSG00000145882.10	PCYOX1L	-0.0100507	0.991981	0.0147483	2	2	2	0.504568	0.177318
ENSG00000221909.2	FAM200A	-0.0100493	0.991982	1.22685e-06	1	1	1	0.991982	0.0027027
ENSG00000197343.10	ZNF655	0.0100493	0.991982	0.00125421	1	1	1	0.991982	0.0864148
ENSG00000277863.1	RP11-282A11.4	-0.00999637	0.992024	0.297915	3	3	3	0.196963	2.44784
ENSG00000027001.9	MIPEP	0.00982764	0.992159	0.669963	2	2	2	0.979209	0.895032
ENSG00000206069.6	TMEM211	-0.00972181	0.992243	0.000115925	1	1	1	0.992243	0.0145985
ENSG00000111667.13	USP5	0.00971362	0.99225	8.09586e-06	1	1	1	0.99225	0.00441235
ENSG00000276269.1	RP11-403A3.2	-0.00971362	0.99225	0.0310177	1	1	1	0.99225	0.256749
ENSG00000169621.9	APLF	-0.00965625	0.992296	0.014231	1	1	1	0.992296	0.276785
ENSG00000131503.20	ANKHD1	0.00961695	0.992327	0.000249559	1	1	1	0.992327	0.0255264
ENSG00000187783.11	TMEM72	0.0094471	0.992462	0.0237796	2	2	2	0.972774	0.209754
ENSG00000162998.4	FRZB	0.00932377	0.992561	0.0114182	2	2	2	0.470627	0.22175
ENSG00000161048.11	NAPEPLD	0.00922881	0.992637	0.00316113	2	2	2	0.652558	0.200488
ENSG00000118705.16	RPN2	-0.00919691	0.992662	0.00200521	1	2	2	0.992662	0.0699754
ENSG00000171295.12	ZNF440	0.00913936	0.992708	0.000558271	2	2	2	0.942287	0.0337649
ENSG00000267065.2	LINC02080	0.00911065	0.992731	0.793587	2	2	2	0.72539	1.497
ENSG00000135297.15	MTO1	0.00901494	0.992807	0.0119572	2	2	2	0.798627	0.199847
ENSG00000159423.16	ALDH4A1	-0.00886471	0.992927	0.0587651	1	1	1	0.992927	0.904926
ENSG00000090238.11	YPEL3	-0.00885306	0.992936	0.0154903	2	2	2	0.946313	0.184206
ENSG00000187024.13	PTRH1	0.00875486	0.993015	0.0484418	2	2	2	0.461943	0.187666
ENSG00000152939.14	MARVELD2	-0.00866334	0.993088	0.000558751	1	1	1	0.993088	0.0663911
ENSG00000215866.7	LINC01356	0.00853828	0.993188	0.09289	2	2	2	0.641038	0.405188
ENSG00000204977.9	TRIM13	0.00848166	0.993233	0.019144	1	1	1	0.993233	0.298031
ENSG00000151948.11	GLT1D1	0.00847381	0.993239	0.00580968	2	2	2	0.364909	0.10943
ENSG00000117899.10	MESDC2	0.00837431	0.993318	0.0487646	2	2	2	0.915162	0.412033
ENSG00000132467.3	UTP3	0.00829245	0.993384	0.000324477	2	2	2	0.114724	0.0826398
ENSG00000146250.6	PRSS35	0.00823103	0.993433	0.00178545	2	2	2	0.569594	0.0743338
ENSG00000152953.12	STK32B	-0.00820135	0.993456	2.69577e-06	1	1	1	0.993456	0.00849168
ENSG00000268658.5	LINC00664	0.00819057	0.993465	0.000363619	1	1	1	0.993465	0.032043
ENSG00000108523.15	RNF167	-0.00816395	0.993486	0.00646803	2	2	2	0.993989	0.152661
ENSG00000172031.6	EPHX4	0.00814168	0.993504	0.000929265	1	1	1	0.993504	0.0938137
ENSG00000147687.18	TATDN1	0.00811212	0.993528	0.00188467	1	1	1	0.993528	0.152508
ENSG00000127324.8	TSPAN8	0.00782855	0.993754	2.17999e-06	1	1	1	0.993754	0.00716365
ENSG00000139292.12	LGR5	0.00782855	0.993754	5.61738e-05	1	1	1	0.993754	0.0363642
ENSG00000165417.11	GTF2A1	-0.00782567	0.993756	0.00303324	1	1	1	0.993756	0.0743647
ENSG00000127511.9	SIN3B	-0.00775299	0.993814	0.00427826	3	3	3	0.72932	0.115829
ENSG00000184828.9	ZBTB7C	0.0077408	0.993824	0.00131025	1	1	1	0.993824	0.119247
ENSG00000204316.12	MRPL38	-0.00768416	0.993869	0.00329314	1	2	2	0.993869	0.221643
ENSG00000267454.5	ZNF582-AS1	-0.00768221	0.993871	0.151832	2	2	2	0.759726	0.553704
ENSG00000124374.8	PAIP2B	-0.00768019	0.993872	0.00642933	1	1	1	0.993872	0.114184
ENSG00000197603.13	C5orf42	-0.00750215	0.994014	0.00120958	1	1	1	0.994014	0.100522
ENSG00000166508.17	MCM7	0.0073366	0.994146	0.000425878	1	1	1	0.994146	0.0354289
ENSG00000126267.8	COX6B1	-0.00732414	0.994156	0.0182799	1	1	1	0.994156	0.192427
ENSG00000001631.15	KRIT1	-0.00731004	0.994167	0.0046554	2	2	2	0.133845	0.148902
ENSG00000143228.12	NUF2	-0.00727261	0.994197	2.4165e-05	1	1	1	0.994197	0.0122412
ENSG00000188760.10	TMEM198	-0.00723518	0.994227	0.00304933	2	2	2	0.954988	0.0645554
ENSG00000182973.18	CNOT10	-0.00705883	0.994368	3.24784e-06	1	1	1	0.994368	0.0109656
ENSG00000260136.5	CTD-2270L9.4	-0.0069846	0.994427	0.0667235	1	1	1	0.994427	0.4465
ENSG00000168828.5	OR13J1	0.0069727	0.994437	0.00268277	1	1	1	0.994437	0.0770363
ENSG00000140694.16	PARN	0.00690476	0.994491	0.0120538	1	1	1	0.994491	0.611567
ENSG00000107021.15	TBC1D13	0.00678879	0.994583	0.00115721	2	2	2	0.830995	0.156298
ENSG00000133313.14	CNDP2	0.00660036	0.994734	0.192741	3	3	3	0.133758	0.392851
ENSG00000133195.11	SLC39A11	0.00658935	0.994742	4.89294e-05	1	1	1	0.994742	0.0125483
ENSG00000034677.12	RNF19A	-0.0065168	0.9948	3.80839e-05	1	1	1	0.9948	0.0188337
ENSG00000162910.18	MRPL55	-0.00641954	0.994878	0.0110398	1	1	1	0.994878	0.158241
ENSG00000110200.8	ANAPC15	0.00636834	0.994919	2.17328e-07	1	1	1	0.994919	0.00186853
ENSG00000084073.8	ZMPSTE24	-0.00635952	0.994926	0.016135	3	3	3	0.716878	0.117266
ENSG00000166927.12	MS4A7	-0.00626609	0.995	0.00633905	2	2	2	0.830182	0.0899705
ENSG00000099330.8	OCEL1	-0.0062483	0.995015	0.178882	3	3	3	0.614036	0.564265
ENSG00000119844.15	AFTPH	0.00619208	0.995059	1.14667e-05	1	1	1	0.995059	0.0094788
ENSG00000115112.7	TFCP2L1	-0.00609063	0.99514	0.00135764	2	2	2	0.38647	0.140982
ENSG00000164778.4	EN2	-0.00602929	0.995189	0.000226007	1	1	1	0.995189	0.0398104
ENSG00000120686.11	UFM1	-0.0059189	0.995277	9.67888e-05	1	1	1	0.995277	0.0477331
ENSG00000120907.17	ADRA1A	0.00567732	0.99547	6.12931e-05	1	1	1	0.99547	0.0175764
ENSG00000163781.12	TOPBP1	0.00564668	0.995495	0.000641524	1	1	1	0.995495	0.0459246
ENSG00000230876.6	LINC00486	-0.00550377	0.995609	0.0246732	1	1	1	0.995609	0.240741
ENSG00000125818.17	PSMF1	-0.00540354	0.995689	0.0395337	1	1	1	0.995689	0.4523
ENSG00000183762.12	KREMEN1	0.00528831	0.995781	0.000419344	1	1	1	0.995781	0.045299
ENSG00000141084.10	RANBP10	-0.00513376	0.995904	0.021332	1	1	1	0.995904	0.459195
ENSG00000068383.18	INPP5A	-0.00493689	0.996061	0.00735457	1	1	1	0.996061	0.119597
ENSG00000175305.17	CCNE2	0.00475994	0.996202	0.00129257	1	1	1	0.996202	0.0625019
ENSG00000104976.11	SNAPC2	-0.00466006	0.996282	0.00128482	1	1	1	0.996282	0.0553975
ENSG00000143850.13	PLEKHA6	-0.00460652	0.996325	0.0120215	1	1	1	0.996325	0.178068
ENSG00000004487.15	KDM1A	-0.00458182	0.996344	0.00158106	2	2	2	0.135066	0.0558513
ENSG00000215117.5	LINC00588	0.00454657	0.996372	0.0480756	1	1	1	0.996372	0.423739
ENSG00000272209.1	RP3-500L14.2	0.00454153	0.996376	1.41518e-05	1	1	1	0.996376	0.050611
ENSG00000250501.2	RP11-98O2.1	-0.00447854	0.996427	0.0288229	1	1	1	0.996427	0.322872
ENSG00000225554.1	RP11-527D7.1	-0.00409079	0.996736	0.0227116	2	2	2	0.591211	0.222064
ENSG00000120693.13	SMAD9	0.00398695	0.996819	0.0960674	2	2	2	0.308526	0.509635
ENSG00000130173.13	ANGPTL8	-0.00387584	0.996908	0.000258037	1	1	1	0.996908	0.0404816
ENSG00000151468.10	CCDC3	0.00374599	0.997011	0.029769	1	1	1	0.997011	0.269234
ENSG00000168356.11	SCN11A	0.00373065	0.997023	0.157581	2	2	2	0.725935	0.467649
ENSG00000104093.13	DMXL2	-0.0035126	0.997197	0.000221374	1	1	1	0.997197	0.0224235
ENSG00000162676.11	GFI1	-0.00335267	0.997325	6.08732e-07	1	1	1	0.997325	0.00139632
ENSG00000115607.9	IL18RAP	-0.0031695	0.997471	0.00255593	2	2	2	0.982353	0.082929
ENSG00000196866.2	HIST1H2AD	-0.00306828	0.997552	0.00123045	2	2	2	0.854678	0.055129
ENSG00000108528.13	SLC25A11	-0.0029922	0.997613	7.49758e-07	1	1	1	0.997613	0.00397238
ENSG00000105717.13	PBX4	0.00269876	0.997847	0.00848528	2	2	2	0.154355	0.111512
ENSG00000180953.11	ST20	0.00265758	0.99788	0.765016	3	3	3	0.317308	0.78504
ENSG00000183682.7	BMP8A	-0.00247542	0.998025	0.0165745	2	2	2	0.356677	0.186706
ENSG00000169217.8	CD2BP2	-0.00235648	0.99812	0.00927246	1	2	2	0.99812	0.164661
ENSG00000136628.17	EPRS	0.00232415	0.998146	0.00360491	1	2	2	0.998146	0.134753
ENSG00000114841.17	DNAH1	-0.00217961	0.998261	0.0133609	1	1	1	0.998261	0.216371
ENSG00000233757.6	AC092835.2	-0.00215438	0.998281	9.01599e-05	1	1	1	0.998281	0.0460696
ENSG00000125378.15	BMP4	-0.00214897	0.998285	0.019154	1	1	1	0.998285	0.191831
ENSG00000104626.14	ERI1	-0.00208616	0.998335	0.0188638	1	1	1	0.998335	0.207718
ENSG00000182359.14	KBTBD3	-0.00206383	0.998353	0.0139635	1	1	1	0.998353	0.20666
ENSG00000170854.17	RIOX2	0.00191079	0.998475	0.00220689	1	1	1	0.998475	0.0645276
ENSG00000185056.9	C5orf47	-0.0017924	0.99857	0.010526	1	1	1	0.99857	0.250343
ENSG00000167748.10	KLK1	-0.00161716	0.99871	0.00012712	2	2	2	0.909911	0.0577582
ENSG00000250312.6	ZNF718	0.00158977	0.998732	0.808172	3	3	3	0.289262	0.822876
ENSG00000159202.17	UBE2Z	-0.00138267	0.998897	0.00769389	2	2	2	0.588735	0.128268
ENSG00000135919.12	SERPINE2	0.00122065	0.999026	0.00151085	2	2	2	0.573763	0.0443542
ENSG00000226029.1	LINC01772	-0.00120735	0.999037	0.0806344	3	3	3	0.681431	0.275205
ENSG00000161533.11	ACOX1	0.00104301	0.999168	0.00481259	2	2	2	0.552519	0.156036
ENSG00000214309.4	MBLAC1	-0.000996853	0.999205	0.045699	1	1	1	0.999205	0.614413
ENSG00000197019.4	SERTAD1	0.0003634	0.99971	0.000732711	1	1	1	0.99971	0.0365248
ENSG00000103260.8	METRN	#N/A	#N/A	0	1	1	1	0.244281	0
ENSG00000109193.10	SULT1E1	#N/A	#N/A	0	1	1	1	0.7465	0
ENSG00000119919.10	NKX2-3	#N/A	#N/A	0	1	1	1	0.653567	0
ENSG00000143839.14	REN	#N/A	#N/A	0	1	1	1	0.399311	0
ENSG00000166856.2	GPR182	#N/A	#N/A	0	1	1	1	0.0288708	0
ENSG00000175946.8	KLHL38	#N/A	#N/A	0	1	1	1	0.0715328	0
ENSG00000197487.8	GALP	#N/A	#N/A	0	2	2	2	0.464861	0
ENSG00000206129.3	CTD-2008L17.2	#N/A	#N/A	0	1	1	1	0.287492	0
ENSG00000225860.2	LINC02072	#N/A	#N/A	0	1	1	1	0.987163	0
ENSG00000228140.1	RP3-467K16.4	#N/A	#N/A	0	2	2	2	0.130199	0
ENSG00000236858.1	CTA-992D9.6	#N/A	#N/A	0	1	1	1	0.668989	0

### Sheet: 24.ADHD-CUD_PBG
gene	gene_name	zscore	pvalue	var_g	n_snps_used	n_snps_in_cov	n_snps_in_model	best_gwas_p	largest_weight
ENSG00000173421.16	CCDC36	-7.36595	1.75896e-13	0.0243148	1	1	1	1.75896e-13	0.224916
ENSG00000177352.9	CCDC71	7.33336	2.2446e-13	0.0258031	1	1	1	2.2446e-13	0.227857
ENSG00000173540.12	GMPPB	7.29615	2.96121e-13	0.166855	1	1	1	2.96121e-13	0.75375
ENSG00000188338.14	SLC38A3	-7.02764	2.1005e-12	0.00401336	2	2	2	3.53153e-13	0.0598916
ENSG00000145020.15	AMT	-6.81478	9.44065e-12	0.164721	2	2	2	1.50484e-12	0.523956
ENSG00000233276.3	GPX1	6.56347	5.25715e-11	0.0297735	2	2	2	1.67556e-12	0.20451
ENSG00000119414.11	PPP6C	6.49535	8.28401e-11	0.0134211	1	1	1	8.28401e-11	0.164932
ENSG00000145029.13	NICN1	6.4388	1.20424e-10	0.0316368	2	2	2	8.60953e-13	0.179525
ENSG00000221883.2	ARIH2OS	6.23917	4.39892e-10	0.000199778	1	1	1	4.39892e-10	0.0208631
ENSG00000185585.19	OLFML2A	6.16525	7.03722e-10	0.018932	1	1	1	7.03722e-10	0.185204
ENSG00000211450.9	SELENOH	-6.16465	7.06379e-10	2.52466e-05	1	1	1	7.06379e-10	0.00725332
ENSG00000178252.17	WDR6	6.13404	8.56766e-10	0.0373644	1	1	1	8.56766e-10	0.28618
ENSG00000126091.19	ST3GAL3	-6.0926	1.11093e-09	0.000168287	1	1	1	1.11093e-09	0.0206522
ENSG00000172053.17	QARS	-5.94888	2.69989e-09	3.64476e-05	1	1	1	2.69989e-09	0.00992779
ENSG00000121621.6	KIF18A	5.90544	3.51701e-09	0.000377358	2	2	2	5.37019e-08	0.0381563
ENSG00000213672.7	NCKIPSD	-5.86739	4.42719e-09	0.105443	2	2	2	1.36655e-07	0.418612
ENSG00000186792.16	HYAL3	-5.63705	1.72991e-08	0.106244	1	1	1	1.72991e-08	0.463846
ENSG00000243477.5	NAT6	5.57497	2.47567e-08	0.0532078	2	2	2	1.72991e-08	0.184955
ENSG00000159214.12	CCDC24	5.45649	4.85644e-08	0.00332837	2	2	2	5.98502e-08	0.0899955
ENSG00000226913.1	BSN-AS2	5.39992	6.66691e-08	0.133949	2	2	2	3.29175e-12	0.347835
ENSG00000164076.16	CAMKV	5.28856	1.23281e-07	0.000387189	1	1	1	1.23281e-07	0.0286136
ENSG00000167701.13	GPT	-5.23558	1.64471e-07	0.000666734	1	1	1	1.64471e-07	0.037765
ENSG00000196968.10	FUT11	5.16237	2.43842e-07	0.0357491	1	1	1	2.43842e-07	0.266568
ENSG00000145022.4	TCTA	-5.12915	2.91055e-07	0.000674359	2	2	2	1.85699e-12	0.113512
ENSG00000066056.13	TIE1	5.09387	3.50832e-07	0.00808007	1	1	1	3.50832e-07	0.143573
ENSG00000250673.2	RP11-6L6.2	5.08553	3.66593e-07	0.17703	2	2	2	1.48837e-07	0.624076
ENSG00000168439.16	STIP1	-5.0451	4.53293e-07	0.000329369	1	1	1	4.53293e-07	0.0355292
ENSG00000178467.17	P4HTM	-5.0286	4.9407e-07	0.00701822	1	1	1	4.9407e-07	0.137731
ENSG00000198218.10	QRICH1	4.97495	6.5265e-07	0.0130517	1	2	2	6.5265e-07	0.187824
ENSG00000160973.7	FOXH1	-4.89796	9.68355e-07	0.00023826	1	1	1	9.68355e-07	0.022911
ENSG00000066322.14	ELOVL1	4.88047	1.05831e-06	0.000343841	1	1	1	1.05831e-06	0.0299576
ENSG00000117399.13	CDC20	4.86281	1.15732e-06	0.00536029	1	1	1	1.15732e-06	0.118283
ENSG00000117400.16	MPL	4.81859	1.44577e-06	0.001064	1	1	1	1.44577e-06	0.0526987
ENSG00000187954.12	CYHR1	4.81502	1.47183e-06	0.0074979	1	2	2	1.47183e-06	0.128525
ENSG00000167702.11	KIFC2	4.81502	1.47183e-06	0.0030145	1	1	1	1.47183e-06	0.081494
ENSG00000104892.16	KLC3	4.77493	1.79774e-06	0.0713864	1	1	1	1.79774e-06	0.397821
ENSG00000172650.13	AGAP5	-4.73567	2.18333e-06	0.00836676	1	1	1	2.18333e-06	0.139631
ENSG00000122861.15	PLAU	-4.72186	2.33703e-06	0.00262642	2	2	2	0.00116635	0.0874075
ENSG00000136935.13	GOLGA1	-4.68552	2.79244e-06	0.00123274	2	2	2	7.16587e-05	0.0546712
ENSG00000272140.2	RP11-574K11.29	4.66299	3.11643e-06	0.00904466	1	2	2	3.11643e-06	0.134082
ENSG00000176986.15	SEC24C	-4.66029	3.15759e-06	1.77109e-05	1	1	1	3.15759e-06	0.00593327
ENSG00000196072.11	BLOC1S2	-4.60799	4.06577e-06	0.106432	1	1	1	4.06577e-06	0.995424
ENSG00000185909.14	KLHDC8B	4.59983	4.22833e-06	0.000932784	2	2	2	3.42244e-11	0.0510713
ENSG00000138380.17	CARF	4.59207	4.38872e-06	0.00845622	2	2	2	1.04927e-05	0.270574
ENSG00000233822.4	HIST1H2BN	4.53569	5.74151e-06	0.00250167	1	1	1	5.74151e-06	0.130772
ENSG00000162944.10	RFTN2	-4.4857	7.26734e-06	0.000801473	2	2	2	1.70729e-05	0.0415566
ENSG00000159479.16	MED8	-4.47667	7.58173e-06	0.0221885	3	3	3	2.33392e-07	0.218667
ENSG00000129933.20	MAU2	-4.47203	7.74804e-06	0.00959839	2	2	2	3.0182e-05	0.148159
ENSG00000090097.21	PCBP4	-4.46854	7.87549e-06	0.00801359	1	1	1	7.87549e-06	0.144771
ENSG00000138442.9	WDR12	4.46235	8.10657e-06	0.00289944	1	1	1	8.10657e-06	0.104949
ENSG00000119487.16	MAPKAP1	4.44351	8.85036e-06	0.001067	1	1	1	8.85036e-06	0.0469733
ENSG00000204120.14	GIGYF2	4.42327	9.72175e-06	0.00124476	2	2	2	0.000166223	0.0556957
ENSG00000177875.4	CCDC184	-4.40431	1.06123e-05	0.00735163	2	2	2	1.06123e-05	0.153332
ENSG00000087274.16	ADD1	4.39579	1.10373e-05	0.000400511	1	1	1	1.10373e-05	0.0329558
ENSG00000088970.15	KIZ	4.37435	1.21793e-05	0.0064599	1	2	2	1.21793e-05	0.108874
ENSG00000169609.13	C15orf40	4.36983	1.24341e-05	0.525175	3	3	3	9.08626e-05	0.74109
ENSG00000090975.12	PITPNM2	-4.36659	1.26201e-05	8.68914e-05	1	1	1	1.26201e-05	0.0168278
ENSG00000213341.10	CHUK	-4.34975	1.36292e-05	4.86618e-06	2	2	2	1.70572e-05	0.00640024
ENSG00000114738.10	MAPKAPK3	4.33266	1.47318e-05	8.53802e-05	2	2	2	1.32767e-07	0.0252923
ENSG00000160957.12	RECQL4	-4.33158	1.4804e-05	0.00540007	1	2	2	1.4804e-05	0.109114
ENSG00000165219.21	GAPVD1	4.33151	1.48091e-05	0.0049534	1	1	1	1.48091e-05	0.0999637
ENSG00000111877.17	MCM9	-4.331	1.48435e-05	0.0289929	2	2	2	7.79305e-05	0.161018
ENSG00000196712.17	NF1	-4.31865	1.56985e-05	0.00495722	1	1	1	1.56985e-05	0.103741
ENSG00000049167.13	ERCC8	4.2904	1.78351e-05	0.00771889	3	3	3	8.19251e-05	0.14973
ENSG00000107831.12	FGF8	-4.2867	1.81346e-05	6.24665e-05	1	1	1	1.81346e-05	0.0115171
ENSG00000117569.18	PTBP2	4.28417	1.83423e-05	0.0130396	2	2	2	1.81401e-05	0.163213
ENSG00000204764.13	RANBP17	4.28275	1.84599e-05	0.300708	2	2	2	2.77428e-05	0.470065
ENSG00000162302.12	RPS6KA4	-4.27563	1.906e-05	0.00258303	1	1	1	1.906e-05	0.081052
ENSG00000223501.8	VPS52	-4.26037	2.04092e-05	0.00167662	1	1	1	2.04092e-05	0.0808974
ENSG00000117407.16	ARTN	4.25256	2.11344e-05	0.126364	2	2	2	2.02107e-08	0.490238
ENSG00000188554.13	NBR1	-4.2313	2.3235e-05	0.00629112	2	2	2	2.78877e-05	0.119759
ENSG00000126861.4	OMG	4.20654	2.59313e-05	0.00139467	1	1	1	2.59313e-05	0.0550259
ENSG00000164985.14	PSIP1	-4.19837	2.68846e-05	0.000689799	2	2	2	0.00081059	0.0484199
ENSG00000271904.1	CTC-498M16.4	-4.18617	2.83703e-05	0.147645	1	1	1	2.83703e-05	0.656616
ENSG00000143374.16	TARS2	4.18403	2.86389e-05	0.0178417	1	1	1	2.86389e-05	0.188496
ENSG00000101489.19	CELF4	4.18147	2.89625e-05	2.36179e-09	1	1	1	2.89625e-05	0.000195984
ENSG00000105705.15	SUGP1	4.17209	3.0182e-05	0.00352554	1	1	1	3.0182e-05	0.0866898
ENSG00000164068.15	RNF123	4.1637	3.13129e-05	0.0110324	1	1	1	3.13129e-05	0.14403
ENSG00000187164.19	SHTN1	-4.15408	3.26594e-05	6.64054e-07	1	1	1	3.26594e-05	0.00144638
ENSG00000109332.19	UBE2D3	4.14142	3.45165e-05	0.00281596	2	2	2	3.96722e-05	0.061549
ENSG00000136950.13	ARPC5L	-4.1372	3.51576e-05	0.000753788	1	1	1	3.51576e-05	0.037197
ENSG00000182405.5	PGBD4	-4.13472	3.55395e-05	0.0460132	1	1	1	3.55395e-05	0.483788
ENSG00000134153.9	EMC7	-4.13472	3.55395e-05	2.6769e-05	1	1	1	3.55395e-05	0.0116689
ENSG00000181929.11	PRKAG1	4.11339	3.89883e-05	7.18438e-06	1	1	1	3.89883e-05	0.00415198
ENSG00000107815.7	TWNK	4.11155	3.93007e-05	2.44539e-06	1	1	1	3.93007e-05	0.00630628
ENSG00000145354.9	CISD2	4.10938	3.96722e-05	0.00528521	1	1	1	3.96722e-05	0.0983855
ENSG00000076685.18	NT5C2	-4.07653	4.57133e-05	0.00959063	2	2	2	0.000167641	0.17671
ENSG00000128266.8	GNAZ	4.06996	4.70218e-05	0.0562787	2	2	2	0.000237732	0.336432
ENSG00000169519.20	METTL15	-4.06536	4.79585e-05	0.0987791	2	2	2	5.37019e-08	0.337552
ENSG00000135945.9	REV1	-4.05594	4.99326e-05	0.00147393	1	1	1	4.99326e-05	0.0604209
ENSG00000272192.1	CTD-2532N20.1	-4.05096	5.10074e-05	0.00276476	1	1	1	5.10074e-05	0.0802659
ENSG00000140403.12	DNAJA4	4.03666	5.42174e-05	0.00267452	1	1	1	5.42174e-05	0.0999965
ENSG00000167550.10	RHEBL1	-4.03296	5.50792e-05	0.0457648	2	2	2	5.13425e-05	0.292719
ENSG00000204767.3	FAM196B	-4.02567	5.68138e-05	0.0076356	1	1	1	5.68138e-05	0.130858
ENSG00000051825.14	MPHOSPH9	-4.01376	5.97586e-05	0.00689832	1	2	2	5.97586e-05	0.150445
ENSG00000173281.4	PPP1R3B	-4.00863	6.10717e-05	0.00396144	2	2	2	0.000223951	0.0831464
ENSG00000182952.4	HMGN4	-3.98726	6.68397e-05	0.000198653	1	1	1	6.68397e-05	0.0203225
ENSG00000261353.1	CTA-14H9.5	-3.97625	7.00098e-05	2.63011e-06	1	1	1	7.00098e-05	0.00234486
ENSG00000110871.14	COQ5	3.97567	7.0181e-05	0.0662712	2	2	2	9.82907e-05	0.397526
ENSG00000164167.10	LSM6	3.97407	7.06545e-05	0.0326242	2	2	2	5.34945e-08	0.354178
ENSG00000213996.12	TM6SF2	3.96313	7.39733e-05	0.0130359	1	1	1	7.39733e-05	0.165517
ENSG00000137824.15	RMDN3	3.95394	7.6874e-05	0.0295957	2	2	2	0.000106569	0.332601
ENSG00000065361.14	ERBB3	3.93911	8.17856e-05	0.000248876	1	1	1	8.17856e-05	0.0225839
ENSG00000169398.19	PTK2	3.93679	8.25772e-05	0.0260056	1	1	1	8.25772e-05	0.22666
ENSG00000103227.18	LMF1	3.93182	8.43063e-05	0.250557	4	4	4	0.000303974	0.554871
ENSG00000110536.13	PTPMT1	3.91257	9.13172e-05	0.00196328	2	2	2	9.04031e-05	0.14909
ENSG00000150967.17	ABCB9	-3.91017	9.22295e-05	0.00436358	1	1	1	9.22295e-05	0.105163
ENSG00000113649.11	TCERG1	3.90107	9.57683e-05	0.000252975	1	1	1	9.57683e-05	0.0422486
ENSG00000181135.15	ZNF707	-3.89695	9.74137e-05	0.0537807	2	2	2	0.00059187	0.949886
ENSG00000092208.16	GEMIN2	3.89477	9.82929e-05	0.0101489	1	1	1	9.82929e-05	0.182893
ENSG00000054967.12	RELT	3.88903	0.000100647	0.00621244	1	1	1	0.000100647	0.177261
ENSG00000197381.15	ADARB1	3.8871	0.000101448	0.00368564	3	3	3	1.1304e-05	0.102231
ENSG00000112511.17	PHF1	3.88095	0.000104048	0.00147005	1	2	2	0.000104048	0.0792892
ENSG00000149187.17	CELF1	3.86506	0.000111061	8.93114e-05	2	2	2	9.04031e-05	0.0310137
ENSG00000198879.11	SFMBT2	3.86487	0.000111146	0.00181004	1	1	1	0.000111146	0.108014
ENSG00000165188.13	RNF183	-3.84518	0.000120462	0.0180692	1	1	1	0.000120462	0.233277
ENSG00000139531.12	SUOX	3.8352	0.000125462	0.0409395	1	1	1	0.000125462	0.296172
ENSG00000260274.1	RP11-817O13.8	-3.82328	0.000131689	0.000148681	1	1	1	0.000131689	0.0184807
ENSG00000273998.1	RP4-777L9.2	-3.80401	0.000142375	0.02222	2	2	2	0.00440754	0.258109
ENSG00000102606.17	ARHGEF7	3.79508	0.000147596	0.102233	3	3	3	0.000289705	0.291498
ENSG00000134222.16	PSRC1	3.79405	0.00014821	0.0245713	3	3	3	0.0125532	0.176692
ENSG00000236383.8	LINC00854	-3.79052	0.00015033	0.0523567	1	1	1	0.00015033	0.347245
ENSG00000154099.17	DNAAF1	3.77873	0.000157632	0.0223521	2	2	2	0.000382109	0.155779
ENSG00000197077.13	KIAA1671	-3.767	0.000165223	0.0141195	1	1	1	0.000165223	0.179687
ENSG00000136875.12	PRPF4	3.75868	0.00017081	0.080119	1	1	1	0.00017081	0.489253
ENSG00000184988.8	TMEM106A	-3.75031	0.000176619	0.0126579	1	2	2	0.000176619	0.170519
ENSG00000137473.17	TTC29	-3.75021	0.000176686	2.56502e-16	1	1	1	0.000176686	2.56228e-08
ENSG00000197557.6	TTC30A	-3.74762	0.000178518	0.00294894	1	3	3	0.000178518	0.15426
ENSG00000170855.3	TRIAP1	3.74307	0.000181786	0.0101101	2	2	2	0.000200168	0.157707
ENSG00000236104.2	ZBTB22	3.7347	0.00018794	0.00723774	1	1	1	0.00018794	0.151371
ENSG00000176208.8	ATAD5	-3.72023	0.000199042	0.0133881	1	1	1	0.000199042	0.256239
ENSG00000079102.16	RUNX1T1	-3.71607	0.000202345	0.000766176	1	1	1	0.000202345	0.0439943
ENSG00000107833.10	NPM3	3.71278	0.000204995	0.0407605	2	2	2	8.65477e-05	0.278997
ENSG00000164180.13	TMEM161B	3.71249	0.000205233	3.63922e-07	1	1	1	0.000205233	0.00097681
ENSG00000173457.10	PPP1R14B	3.71155	0.000205992	0.00677329	1	1	1	0.000205992	0.127485
ENSG00000186432.8	KPNA4	3.70156	0.000214281	0.000535328	2	2	2	0.00068602	0.0329877
ENSG00000136379.11	ABHD17C	3.68824	0.000225814	0.00983926	1	1	1	0.000225814	0.163079
ENSG00000177666.16	PNPLA2	-3.68737	0.000226583	0.0580445	1	1	1	0.000226583	0.372739
ENSG00000084764.10	MAPRE3	-3.68666	0.000227213	0.00131434	1	1	1	0.000227213	0.0536033
ENSG00000275438.1	LA16c-360A4.1	3.68401	0.000229594	0.0327431	1	1	1	0.000229594	0.283057
ENSG00000131165.14	CHMP1A	-3.68077	0.000232528	0.00870787	1	3	3	0.000232528	0.270288
ENSG00000185862.6	EVI2B	3.6796	0.000233601	0.00213796	1	1	1	0.000233601	0.0650834
ENSG00000242372.6	EIF6	-3.67422	0.000238581	0.0112105	1	1	1	0.000238581	0.66139
ENSG00000174891.12	RSRC1	3.67134	0.000241279	0.010323	1	1	1	0.000241279	0.152168
ENSG00000099994.10	SUSD2	3.66243	0.000249834	0.241915	2	2	2	0.000778574	0.940152
ENSG00000236106.1	AC010729.2	3.65243	0.000259771	0.019227	2	2	2	0.000274616	0.235656
ENSG00000101745.16	ANKRD12	-3.64787	0.000264423	0.0163122	2	2	2	0.00183667	0.13887
ENSG00000164484.11	TMEM200A	3.62636	0.000287443	0.000231132	1	1	1	0.000287443	0.068072
ENSG00000164078.12	MST1R	3.62438	0.000289654	0.0736666	1	2	2	0.000289654	0.389061
ENSG00000150527.16	CTAGE5	3.60505	0.000312089	0.0039564	1	1	1	0.000312089	0.196786
ENSG00000140382.14	HMG20A	3.59505	0.000324325	0.0108749	3	3	3	0.00230937	0.110453
ENSG00000017260.19	ATP2C1	3.58905	0.00033189	0.0249628	2	2	2	0.00040664	0.211003
ENSG00000133818.13	RRAS2	-3.5774	0.000347033	0.0235441	1	1	1	0.000347033	0.226488
ENSG00000126860.11	EVI2A	3.57223	0.000353958	0.00185983	1	1	1	0.000353958	0.0607026
ENSG00000175970.10	UNC119B	3.56875	0.000358689	0.00871566	1	1	1	0.000358689	0.154458
ENSG00000251417.2	RP11-1348G14.4	3.5628	0.000366916	0.13459	1	1	1	0.000366916	0.510296
ENSG00000175489.9	LRRC25	-3.56034	0.000370376	0.0308538	1	2	2	0.000370376	0.251545
ENSG00000164749.11	HNF4G	-3.55649	0.000375849	0.00438041	1	2	2	0.000375849	0.0924535
ENSG00000259439.2	LINC01833	3.55396	0.000379478	0.00217295	1	1	1	0.000379478	0.0646623
ENSG00000214113.10	LYRM4	3.55151	0.000383026	0.103265	3	4	4	0.00454811	0.5936
ENSG00000181631.6	P2RY13	-3.5506	0.000384361	0.00397843	1	1	1	0.000384361	0.103687
ENSG00000121766.15	ZCCHC17	-3.5466	0.000390238	0.0157572	1	1	1	0.000390238	0.236242
ENSG00000112149.9	CD83	3.54283	0.000395851	0.000954146	2	2	2	0.00141982	0.0476232
ENSG00000166341.7	DCHS1	-3.54036	0.000399578	0.0475957	3	3	3	8.09238e-05	0.386596
ENSG00000261241.5	LINC02128	-3.53924	0.000401277	0.0225243	2	2	2	0.000311754	0.235872
ENSG00000108830.9	RND2	-3.52931	0.000416639	0.0143147	1	1	1	0.000416639	0.18851
ENSG00000140365.15	COMMD4	-3.51082	0.000446727	0.039269	2	2	2	0.000533947	0.631853
ENSG00000179241.12	LDLRAD3	-3.50992	0.000448245	0.0136507	2	2	2	0.00128384	0.217087
ENSG00000181315.10	ZNF322	-3.49852	0.000467846	0.783236	3	3	3	9.54702e-05	0.594033
ENSG00000111328.6	CDK2AP1	3.49825	0.000468322	0.00230071	1	1	1	0.000468322	0.0768398
ENSG00000167491.17	GATAD2A	-3.49592	0.000472425	0.00408716	1	1	1	0.000472425	0.0931094
ENSG00000103723.12	AP3B2	-3.49503	0.000474009	0.00539846	1	1	1	0.000474009	0.127508
ENSG00000168264.10	IRF2BP2	3.4941	0.000475658	0.000512905	1	1	1	0.000475658	0.0361491
ENSG00000125388.19	GRK4	3.49063	0.000481878	0.0793839	2	2	2	1.71217e-05	0.350113
ENSG00000177595.17	PIDD1	3.4888	0.000485197	0.00449025	1	1	1	0.000485197	0.0948307
ENSG00000253967.1	RP11-333A23.4	-3.48745	0.000487657	0.0396528	2	2	2	0.000720091	0.288759
ENSG00000101017.13	CD40	-3.48675	0.000488922	0.0615693	2	2	2	0.0032164	0.304131
ENSG00000178952.10	TUFM	-3.48525	0.000491683	0.0230172	1	1	1	0.000491683	0.211029
ENSG00000139697.13	SBNO1	3.48496	0.000492203	0.00240709	1	1	1	0.000492203	0.0773019
ENSG00000167083.6	GNGT2	3.48444	0.000493173	0.0317744	1	1	1	0.000493173	0.273703
ENSG00000196465.10	MYL6B	3.47894	0.000503404	0.000107936	2	2	2	0.000502999	0.0155782
ENSG00000091536.16	MYO15A	3.47822	0.000504763	0.0303488	2	2	2	0.000238717	0.152772
ENSG00000169919.16	GUSB	-3.47741	0.000506276	7.17896e-05	1	1	1	0.000506276	0.025253
ENSG00000250156.3	LINC02060	-3.4642	0.00053181	0.0051397	1	1	1	0.00053181	0.115889
ENSG00000185963.13	BICD2	3.46207	0.000536044	0.0258946	1	1	1	0.000536044	0.249345
ENSG00000142549.9	IGLON5	3.45565	0.000548967	0.0117628	1	1	1	0.000548967	0.155922
ENSG00000124140.13	SLC12A5	3.44823	0.000564281	0.00447103	2	2	2	0.000525218	0.0978799
ENSG00000266472.5	MRPS21	-3.4475	0.0005658	0.254699	5	6	6	0.000167068	0.22791
ENSG00000226994.7	AC012593.1	3.4433	0.000574665	0.000312056	1	1	1	0.000574665	0.0390792
ENSG00000106013.14	ANKRD7	-3.43672	0.000588814	0.0443923	2	2	2	0.000477286	0.373605
ENSG00000128534.7	LSM8	3.42599	0.000612566	0.0650961	2	2	2	0.000407469	0.203702
ENSG00000125820.5	NKX2-2	-3.42226	0.000621037	9.96774e-06	1	1	1	0.000621037	0.00643731
ENSG00000168071.21	CCDC88B	3.42084	0.00062428	0.0537904	2	2	2	0.000612192	0.36062
ENSG00000227619.1	RP11-492E3.2	-3.41756	0.000631853	0.00484369	2	2	2	0.001248	0.124084
ENSG00000116329.10	OPRD1	3.40437	0.00066318	1.57949e-07	1	1	1	0.00066318	0.000738238
ENSG00000110768.11	GTF2H1	-3.39979	0.000674364	0.276452	2	2	2	1.50765e-05	0.51607
ENSG00000140564.11	FURIN	-3.3981	0.000678561	0.0025527	1	1	1	0.000678561	0.076949
ENSG00000183011.13	NAA38	3.39444	0.000687698	0.00283856	1	1	1	0.000687698	0.157534
ENSG00000175294.5	CATSPER1	3.39414	0.000688456	0.00887836	1	1	1	0.000688456	0.155074
ENSG00000157315.4	TMED6	3.38898	0.000701522	0.0435135	2	2	2	0.000562205	0.576459
ENSG00000115524.15	SF3B1	3.37619	0.000734982	0.00790111	1	1	1	0.000734982	0.128339
ENSG00000203499.11	FAM83H-AS1	3.3704	0.000750588	0.068235	2	2	2	0.000640595	0.362071
ENSG00000157064.10	NMNAT2	-3.36334	0.000770048	0.000547835	2	2	2	0.00151469	0.0348366
ENSG00000148396.18	SEC16A	3.35718	0.000787423	0.00770475	2	2	2	0.000603745	0.193016
ENSG00000149292.16	TTC12	3.35114	0.000804808	0.575744	2	2	2	3.21784e-05	0.720424
ENSG00000169371.13	SNUPN	3.34542	0.000821587	0.0606856	2	2	2	0.000357467	0.375913
ENSG00000074276.10	CDHR2	-3.34271	0.000829639	0.00613415	1	1	1	0.000829639	0.238973
ENSG00000255557.1	RP11-770G2.2	3.33955	0.000839149	0.0260116	1	1	1	0.000839149	0.243029
ENSG00000005513.9	SOX8	3.33462	0.000854173	0.00343631	1	1	1	0.000854173	0.0967692
ENSG00000176390.11	CRLF3	3.3292	0.00087096	0.0817488	2	2	2	0.000175007	0.374714
ENSG00000138311.15	ZNF365	3.32265	0.000891672	0.0155592	2	2	2	0.000961468	0.111553
ENSG00000070444.14	MNT	-3.3188	0.000904041	0.0348955	2	2	2	0.000385705	0.227295
ENSG00000119655.10	NPC2	-3.31279	0.000923707	0.00156127	1	1	1	0.000923707	0.0829729
ENSG00000169684.13	CHRNA5	3.3096	0.000934292	0.992197	2	2	2	3.73255e-06	0.925207
ENSG00000135272.10	MDFIC	-3.30837	0.000938394	0.0012179	1	1	1	0.000938394	0.0845718
ENSG00000176623.11	RMDN1	3.30718	0.000942399	0.0364027	2	2	2	0.00119012	0.308734
ENSG00000137968.16	SLC44A5	3.30701	0.00094299	0.00028773	2	2	2	0.00100252	0.0262026
ENSG00000121769.7	FABP3	-3.30446	0.000951586	0.0102122	2	2	2	0.000172218	0.158652
ENSG00000185324.21	CDK10	-3.30226	0.000959102	0.034369	2	3	3	0.00100358	0.213816
ENSG00000100567.12	PSMA3	3.30172	0.000960934	0.000607542	2	2	2	0.00108947	0.0657491
ENSG00000160972.9	PPP1R16A	-3.29498	0.000984285	4.2681e-05	2	2	2	4.45161e-07	0.0195022
ENSG00000189077.10	TMEM120A	3.29338	0.000989908	0.00280046	1	1	1	0.000989908	0.0821606
ENSG00000100218.11	RSPH14	-3.29332	0.000990103	0.000272678	2	2	2	0.0182787	0.0244055
ENSG00000196296.13	ATP2A1	-3.28412	0.00102301	0.00964085	1	1	1	0.00102301	0.139278
ENSG00000157216.15	SSBP3	3.2786	0.00104325	5.96864e-07	1	1	1	0.00104325	0.00276166
ENSG00000278662.4	GOLGA6L10	3.27774	0.00104643	0.231002	1	2	2	0.00104643	0.751835
ENSG00000184588.17	PDE4B	3.27361	0.00106184	2.92183e-06	1	1	1	0.00106184	0.00292576
ENSG00000231680.1	AP003774.6	3.26977	0.00107635	0.0178236	1	1	1	0.00107635	0.20541
ENSG00000168036.16	CTNNB1	-3.2678	0.00108385	0.022652	1	1	1	0.00108385	0.210242
ENSG00000140395.8	WDR61	3.25424	0.00113695	0.00772166	2	2	2	0.00110527	0.0963153
ENSG00000255284.1	AP006621.5	3.25333	0.00114062	0.321693	1	1	1	0.00114062	0.824767
ENSG00000113810.15	SMC4	-3.24761	0.0011638	0.00399198	2	2	2	0.00953291	0.148997
ENSG00000198252.11	STYX	3.2276	0.00124835	0.030776	2	2	2	0.00546515	0.261586
ENSG00000151322.18	NPAS3	3.22667	0.00125239	0.000313301	2	2	2	0.000362508	0.0250109
ENSG00000076356.6	PLXNA2	-3.21884	0.00128711	1.48792e-07	1	1	1	0.00128711	0.00155557
ENSG00000145016.15	RUBCN	-3.21238	0.0013164	0.000326412	1	1	1	0.0013164	0.129881
ENSG00000164989.16	CCDC171	-3.2103	0.00132595	0.122267	2	2	2	0.000484891	0.574466
ENSG00000185504.16	FAAP100	-3.2101	0.00132691	0.00267058	1	1	1	0.00132691	0.0822703
ENSG00000110619.17	CARS	-3.20907	0.00133165	0.000774351	1	2	2	0.00133165	0.0406279
ENSG00000130477.15	UNC13A	3.20242	0.00136277	1.74396e-05	1	2	2	0.00136277	0.00675969
ENSG00000100280.16	AP1B1	-3.20147	0.00136728	0.00021659	1	1	1	0.00136728	0.0321341
ENSG00000103740.9	ACSBG1	-3.20086	0.00137019	2.24215e-05	1	1	1	0.00137019	0.0123803
ENSG00000197142.10	ACSL5	3.19382	0.00140404	0.00655494	1	1	1	0.00140404	0.123517
ENSG00000104093.13	DMXL2	3.19033	0.00142112	0.00266166	1	1	1	0.00142112	0.0784257
ENSG00000087053.18	MTMR2	3.19025	0.00142148	0.00647064	2	2	2	0.00145276	0.107281
ENSG00000246375.2	RP11-10L7.1	-3.18903	0.00142749	1.04113	3	3	3	0.0103577	1.35854
ENSG00000265055.1	AC145343.2	3.18761	0.00143454	0.0056796	2	2	2	0.00132675	0.111014
ENSG00000138030.12	KHK	-3.18687	0.00143822	0.0452702	1	1	1	0.00143822	0.313413
ENSG00000013364.18	MVP	-3.18316	0.00145679	0.00134254	1	1	1	0.00145679	0.0748022
ENSG00000126432.13	PRDX5	-3.17607	0.00149284	0.00831071	1	1	1	0.00149284	0.135082
ENSG00000172339.9	ALG14	3.1735	0.00150615	0.00174446	1	1	1	0.00150615	0.2609
ENSG00000223768.1	LINC00205	-3.17198	0.00151402	0.375802	2	2	2	0.000840587	0.872643
ENSG00000110318.13	CEP126	3.16838	0.00153291	0.000652841	2	2	2	0.000395612	0.0779044
ENSG00000095539.15	SEMA4G	3.16798	0.00153504	0.00801576	2	2	2	0.00181549	0.1316
ENSG00000236502.1	SIX3-AS1	-3.16779	0.00153601	0.00105588	1	1	1	0.00153601	0.0444824
ENSG00000171444.17	MCC	-3.1677	0.00153649	0.00440917	1	1	1	0.00153649	0.0935607
ENSG00000271788.1	CTD-2201E18.5	3.16548	0.00154829	0.0149598	1	1	1	0.00154829	0.163717
ENSG00000182481.8	KPNA2	-3.16316	0.00156068	0.0101682	1	1	1	0.00156068	0.169097
ENSG00000125834.12	STK35	-3.15895	0.00158338	0.0023702	2	2	2	0.000437982	0.143521
ENSG00000132793.11	LPIN3	3.15854	0.00158564	0.0400279	1	1	1	0.00158564	0.308865
ENSG00000163743.13	RCHY1	-3.15489	0.00160557	0.0141327	1	1	1	0.00160557	0.188336
ENSG00000131242.17	RAB11FIP4	3.15191	0.00162205	0.00321223	2	2	2	0.000154531	0.0876794
ENSG00000166747.12	AP1G1	-3.14785	0.00164473	0.008726	1	1	1	0.00164473	0.144835
ENSG00000004534.14	RBM6	-3.14765	0.0016459	0.106767	1	2	2	0.0016459	0.460044
ENSG00000108828.15	VAT1	-3.14672	0.00165111	0.0432258	2	2	2	0.000416639	0.225786
ENSG00000065600.12	TMEM206	-3.14536	0.0016588	0.0724432	4	4	4	0.00785047	0.526884
ENSG00000115649.15	CNPPD1	-3.14253	0.00167493	0.0324938	2	2	2	0.00512452	0.273239
ENSG00000112902.11	SEMA5A	3.13568	0.00171455	0.00159631	2	2	2	0.00658101	0.0773716
ENSG00000100941.8	PNN	3.13509	0.00171803	0.000220281	2	2	2	0.00035844	0.0276152
ENSG00000058453.16	CROCC	-3.13483	0.00171953	0.0476588	1	1	1	0.00171953	0.346753
ENSG00000196821.9	C6orf106	3.13303	0.0017301	0.0711845	2	2	2	0.00134415	0.457746
ENSG00000070010.18	UFD1L	-3.13174	0.00173774	0.00160077	1	1	1	0.00173774	0.0595213
ENSG00000179021.9	C3orf38	3.12982	0.00174916	0.0108696	1	1	1	0.00174916	0.197235
ENSG00000076604.14	TRAF4	-3.12619	0.00177087	0.0101855	1	1	1	0.00177087	0.152331
ENSG00000214706.10	IFRD2	-3.12214	0.00179539	0.0023446	1	1	1	0.00179539	0.0708904
ENSG00000259863.1	SH3RF3-AS1	-3.12126	0.00180078	3.9386e-05	1	1	1	0.00180078	0.026585
ENSG00000138604.9	GLCE	-3.11954	0.00181134	0.00334693	2	2	2	0.00199001	0.0850437
ENSG00000197245.5	FAM110D	3.11676	0.0018285	0.179039	2	3	3	0.00503129	0.362097
ENSG00000182718.16	ANXA2	3.11671	0.00182884	0.00350794	2	2	2	0.00160895	0.107527
ENSG00000048342.15	CC2D2A	-3.11362	0.00184807	0.0159219	2	2	2	0.00121813	0.112132
ENSG00000072832.14	CRMP1	3.11109	0.00186401	0.0024593	2	2	2	0.00209971	0.0693505
ENSG00000093167.17	LRRFIP2	-3.10882	0.00187835	0.0353211	1	1	1	0.00187835	0.291787
ENSG00000040199.18	PHLPP2	-3.10625	0.00189473	0.00731819	2	2	2	0.0022571	0.108891
ENSG00000186812.12	ZNF397	3.10193	0.00192261	8.36174e-05	1	3	3	0.00192261	0.0387359
ENSG00000184949.15	FAM227A	3.09956	0.00193811	0.0414207	3	3	3	0.00283701	0.287128
ENSG00000162367.11	TAL1	3.09319	0.00198018	0.0162027	1	1	1	0.00198018	0.172142
ENSG00000184863.10	RBM33	3.08928	0.0020064	1.80108e-05	1	1	1	0.0020064	0.00693784
ENSG00000108622.10	ICAM2	-3.08704	0.00202159	1.37223e-07	1	1	1	0.00202159	0.000524281
ENSG00000272966.1	RP11-686O6.1	3.08517	0.00203437	0.013249	1	1	1	0.00203437	0.192742
ENSG00000140598.13	EFL1	-3.08264	0.00205171	0.0145609	2	3	3	0.00213542	0.206389
ENSG00000148337.20	CIZ1	3.08209	0.00205554	0.00758331	1	1	1	0.00205554	0.128107
ENSG00000188672.17	RHCE	-3.07814	0.00208295	0.321777	1	2	2	0.00208295	0.801117
ENSG00000167081.16	PBX3	3.0763	0.00209587	0.00517266	2	2	2	0.000836867	0.0864925
ENSG00000127445.13	PIN1	-3.07172	0.0021283	7.44726e-05	1	1	1	0.0021283	0.0195791
ENSG00000092470.11	WDR76	-3.06985	0.00214168	0.000640034	2	2	2	0.00305185	0.0415666
ENSG00000143575.14	HAX1	-3.06931	0.00214551	0.0155813	1	1	1	0.00214551	0.196193
ENSG00000137185.11	ZSCAN9	-3.06923	0.00214612	0.0172942	3	3	3	2.96486e-05	0.52604
ENSG00000071073.12	MGAT4A	-3.0687	0.00214991	0.000394771	2	2	2	0.00212012	0.0666059
ENSG00000163993.6	S100P	-3.06732	0.00215986	0.0512642	2	2	2	0.00109909	0.291676
ENSG00000086205.16	FOLH1	3.06477	0.0021784	0.0122072	2	2	2	0.00324731	0.175454
ENSG00000184110.14	EIF3C	-3.05747	0.00223214	0.0592107	1	1	1	0.00223214	0.345884
ENSG00000141452.9	C18orf8	3.05722	0.002234	0.0431625	2	2	2	0.00210213	0.26202
ENSG00000186866.16	POFUT2	-3.05664	0.00223835	0.000467911	1	1	1	0.00223835	0.0323937
ENSG00000122971.8	ACADS	3.0545	0.00225439	0.060918	3	3	3	0.000741178	0.200552
ENSG00000111801.15	BTN3A3	-3.05383	0.00225938	0.000319361	1	1	1	0.00225938	0.0265933
ENSG00000197933.12	ZNF823	3.05134	0.00227824	0.0274164	1	1	1	0.00227824	0.539327
ENSG00000105655.18	ISYNA1	3.04843	0.00230044	1.29218e-05	1	1	1	0.00230044	0.00591952
ENSG00000093009.9	CDC45	3.04837	0.00230086	1.84287e-06	1	1	1	0.00230086	0.00761025
ENSG00000271952.1	LINC01954	3.04533	0.00232426	0.176374	2	2	2	0.00258831	0.626233
ENSG00000171448.8	ZBTB26	3.04309	0.00234161	7.71906e-05	1	1	1	0.00234161	0.0339007
ENSG00000169860.6	P2RY1	3.04217	0.00234882	5.7192e-05	2	2	2	0.0228358	0.0171095
ENSG00000168421.12	RHOH	3.03911	0.00237281	0.000629285	1	1	1	0.00237281	0.0829678
ENSG00000060749.14	QSER1	-3.03559	0.00240068	0.0124856	1	1	1	0.00240068	0.204842
ENSG00000136918.7	WDR38	3.03541	0.00240207	0.00666672	1	1	1	0.00240207	0.228632
ENSG00000186001.12	LRCH3	-3.03035	0.00244268	1.50102e-07	1	1	1	0.00244268	0.00278519
ENSG00000166261.10	ZNF202	3.02766	0.00246452	0.059897	1	1	1	0.00246452	0.332971
ENSG00000242866.9	STRC	-3.0261	0.0024773	0.045303	1	1	1	0.0024773	0.317948
ENSG00000087365.15	SF3B2	3.02607	0.00247755	0.0304524	2	2	2	0.00202078	0.287297
ENSG00000278107.1	RP11-162A12.4	3.02398	0.0024947	0.0279379	2	2	2	0.00214481	0.251603
ENSG00000260807.6	RP11-161M6.2	-3.02179	0.00251281	0.0492171	2	2	2	0.000303974	0.427518
ENSG00000186298.11	PPP1CC	-3.02113	0.00251832	0.00140521	1	1	1	0.00251832	0.0894094
ENSG00000272275.1	RP11-791G15.2	-3.01577	0.0025633	0.0218205	1	1	1	0.0025633	0.208136
ENSG00000140749.8	IGSF6	3.01482	0.00257134	1.85118e-05	1	1	1	0.00257134	0.0182259
ENSG00000145864.12	GABRB2	3.01337	0.00258362	3.57444e-06	1	1	1	0.00258362	0.00286377
ENSG00000105656.12	ELL	-3.01188	0.00259631	0.00238835	1	1	1	0.00259631	0.0803931
ENSG00000103599.19	IQCH	3.00919	0.00261943	0.0263685	2	2	2	0.00763379	0.250587
ENSG00000127080.9	IPPK	-3.0073	0.0026358	0.0102255	2	2	2	0.00275302	0.163559
ENSG00000122986.13	HVCN1	3.00717	0.0026369	0.000971953	1	1	1	0.0026369	0.0743592
ENSG00000246067.7	RAB30-AS1	-3.00268	0.00267616	0.068507	3	3	3	0.0129224	0.4858
ENSG00000113319.12	RASGRF2	-3.00008	0.00269911	0.00370575	2	2	2	0.00645153	0.0795994
ENSG00000177600.8	RPLP2	2.99905	0.00270821	0.00387299	2	2	2	0.00105238	0.0514161
ENSG00000116863.10	ADPRHL2	2.9954	0.00274083	9.32458e-10	1	1	1	0.00274083	7.54827e-05
ENSG00000175581.13	MRPL48	2.98696	0.0028177	0.0175519	3	3	3	0.0108583	0.221736
ENSG00000205531.12	NAP1L4	-2.98023	0.00288028	0.0270594	1	1	1	0.00288028	0.251109
ENSG00000135334.8	AKIRIN2	-2.97577	0.00292254	0.0105745	1	1	1	0.00292254	0.269576
ENSG00000148303.16	RPL7A	-2.97167	0.00296184	0.000593686	2	2	2	0.00383018	0.0384001
ENSG00000244754.8	N4BP2L2	-2.97154	0.00296306	0.00258549	1	2	2	0.00296306	0.0821393
ENSG00000141458.12	NPC1	2.97103	0.00296804	0.018162	2	2	2	0.0013315	0.13956
ENSG00000152778.8	IFIT5	-2.97004	0.00297764	0.0817317	3	3	3	0.00658261	0.515682
ENSG00000162398.11	LEXM	2.96812	0.00299623	0.0225079	2	2	2	0.0234132	0.181614
ENSG00000134917.9	ADAMTS8	-2.96703	0.00300688	0.019743	3	3	3	0.00962161	0.293067
ENSG00000143207.19	RFWD2	2.95088	0.00316872	0.0337478	2	2	2	0.00182752	0.292146
ENSG00000161847.13	RAVER1	2.95084	0.00316915	0.00111678	3	3	3	0.0128566	0.0942716
ENSG00000112033.13	PPARD	-2.95082	0.00316933	3.09234e-07	1	1	1	0.00316933	0.00186392
ENSG00000231690.2	LINC00574	-2.94958	0.00318202	0.0019373	1	1	1	0.00318202	0.078123
ENSG00000133195.11	SLC39A11	-2.94942	0.00318368	0.00771142	1	1	1	0.00318368	0.631289
ENSG00000186889.9	TMEM17	-2.94824	0.00319594	0.0110173	1	2	2	0.00319594	0.153009
ENSG00000135931.17	ARMC9	-2.94807	0.00319762	0.00073912	2	2	2	0.00322844	0.0463141
ENSG00000176108.9	CHMP6	2.94364	0.00324373	0.00530175	2	2	2	0.00411791	0.106203
ENSG00000168484.12	SFTPC	-2.93874	0.00329546	0.0151572	3	3	3	0.00463152	0.188739
ENSG00000197479.6	PCDHB11	-2.93485	0.00333713	0.0666703	2	2	2	0.00344067	0.549054
ENSG00000253659.1	RP11-1114I9.1	-2.93343	0.00335239	0.00159428	2	2	2	0.00286234	0.0658702
ENSG00000259224.2	SLC35G6	2.92978	0.003392	0.0663041	2	2	2	0.000278803	0.247767
ENSG00000023041.11	ZDHHC6	-2.92406	0.00345494	0.112121	2	2	2	0.00105696	0.532618
ENSG00000117280.12	RAB29	2.92387	0.00345708	0.0372242	4	4	4	0.00294744	0.391375
ENSG00000077782.19	FGFR1	2.92074	0.00349204	0.00985091	2	2	2	0.00444533	0.119117
ENSG00000188725.7	SMIM15	-2.91772	0.00352599	0.00068083	1	1	1	0.00352599	0.0437081
ENSG00000103043.14	VAC14	-2.91741	0.00352953	0.00201604	1	1	1	0.00352953	0.0696167
ENSG00000100239.15	PPP6R2	2.91653	0.00353953	0.0806157	3	3	3	0.000493584	0.351194
ENSG00000119328.11	FAM206A	2.90159	0.00371279	6.3552e-05	1	1	1	0.00371279	0.0112049
ENSG00000277692.1	RP11-358N2.2	-2.90116	0.0037179	0.0027801	1	1	1	0.0037179	0.0724658
ENSG00000188277.9	C15orf62	-2.90001	0.00373145	0.000863488	1	1	1	0.00373145	0.0971883
ENSG00000168827.14	GFM1	-2.89556	0.00378488	0.111201	3	3	3	0.000509623	0.320183
ENSG00000153012.11	LGI2	2.89327	0.0038125	0.00016392	1	1	1	0.0038125	0.042914
ENSG00000235106.9	LINC00094	2.89295	0.00381644	0.000282856	1	1	1	0.00381644	0.0241303
ENSG00000171631.14	P2RY6	-2.89137	0.00383571	0.000465956	1	1	1	0.00383571	0.0395719
ENSG00000055211.12	GINM1	2.89129	0.00383669	0.0213699	1	1	1	0.00383669	0.225493
ENSG00000131748.15	STARD3	2.88969	0.00385621	0.00110071	2	2	2	0.00669227	0.0934065
ENSG00000119820.10	YIPF4	-2.88929	0.00386107	0.0079008	3	3	3	0.0047081	0.110007
ENSG00000171055.14	FEZ2	-2.88694	0.00389003	0.0226879	3	3	3	0.0101176	0.208181
ENSG00000158715.5	SLC45A3	2.88532	0.00391018	0.00118912	2	2	2	0.00376756	0.0489137
ENSG00000196510.12	ANAPC7	2.88406	0.00392585	7.85921e-05	1	1	1	0.00392585	0.0213867
ENSG00000063761.15	ADCK1	-2.88167	0.00395568	0.0518482	3	3	3	0.00375473	0.402091
ENSG00000189280.3	GJB5	2.8813	0.0039604	0.00696915	1	1	1	0.0039604	0.123385
ENSG00000169271.2	HSPB3	-2.88017	0.00397456	0.00468332	1	1	1	0.00397456	0.104217
ENSG00000138079.13	SLC3A1	-2.87722	0.00401192	0.000501856	1	1	1	0.00401192	0.0372218
ENSG00000188211.8	NCR3LG1	2.87664	0.00401936	0.00162997	2	2	2	0.0304678	0.0561251
ENSG00000160207.8	HSF2BP	2.87252	0.00407214	0.0120418	1	1	1	0.00407214	0.165941
ENSG00000160208.12	RRP1B	2.87252	0.00407214	0.00201539	1	1	1	0.00407214	0.067887
ENSG00000067560.10	RHOA	2.87172	0.00408248	0.000167446	1	1	1	0.00408248	0.0202334
ENSG00000241043.1	GVQW1	2.87037	0.0040999	0.0881941	2	2	2	0.00489314	0.39984
ENSG00000100206.9	DMC1	2.86649	0.00415058	0.000126131	1	1	1	0.00415058	0.0166697
ENSG00000096717.11	SIRT1	2.86305	0.00419581	0.000523596	2	2	2	0.0200419	0.0451592
ENSG00000111540.15	RAB5B	2.85956	0.00424231	0.00553952	2	2	2	6.2395e-05	0.0909252
ENSG00000204084.12	INPP5B	-2.8579	0.0042646	0.0359477	3	3	3	0.000902338	0.281773
ENSG00000130723.18	PRRC2B	-2.85535	0.00429888	0.000104507	1	1	1	0.00429888	0.0271669
ENSG00000120471.15	TP53AIP1	2.85208	0.00434342	0.00243846	1	1	1	0.00434342	0.0733369
ENSG00000159692.15	CTBP1	2.85102	0.00435791	0.00903371	2	2	2	0.00462912	0.128285
ENSG00000168288.12	MMADHC	-2.85006	0.00437106	1.6223e-06	1	1	1	0.00437106	0.00607587
ENSG00000171634.16	BPTF	-2.84834	0.00439483	0.0103192	1	1	1	0.00439483	0.161054
ENSG00000145715.14	RASA1	2.84446	0.00444872	0.0113674	1	1	1	0.00444872	0.347279
ENSG00000151779.12	NBAS	-2.84426	0.00445144	0.0873069	2	2	2	0.00391227	0.257385
ENSG00000259200.1	RP11-718O11.1	-2.84252	0.00447587	0.0251752	2	2	2	0.00536354	0.24657
ENSG00000131966.13	ACTR10	-2.8404	0.00450577	0.0445095	2	2	2	0.00157392	0.563372
ENSG00000041802.10	LSG1	2.83869	0.00452994	0.403598	3	3	3	0.00162022	0.971824
ENSG00000147679.11	UTP23	2.83807	0.00453877	0.0122263	1	1	1	0.00453877	0.298645
ENSG00000204588.5	LINC01123	2.83544	0.00457621	0.0203946	1	1	1	0.00457621	0.422264
ENSG00000056736.9	IL17RB	-2.83514	0.00458053	0.0108725	1	1	1	0.00458053	0.158522
ENSG00000140280.13	LYSMD2	-2.83256	0.00461762	8.37436e-05	1	1	1	0.00461762	0.0272746
ENSG00000015413.9	DPEP1	2.83158	0.00463187	0.00153667	2	2	2	0.00212537	0.0955675
ENSG00000122218.14	COPA	2.82998	0.00465509	0.0697818	3	3	3	0.000923222	0.284718
ENSG00000087269.15	NOP14	-2.82997	0.00465522	0.00297231	3	3	3	1.89612e-05	0.0597054
ENSG00000137831.14	UACA	-2.82891	0.00467073	0.0281023	3	3	3	0.00988741	0.211727
ENSG00000103653.16	CSK	2.82779	0.00468706	0.00336039	1	1	1	0.00468706	0.0834724
ENSG00000211455.7	STK38L	-2.82692	0.00469977	0.00579401	3	3	3	0.0101698	0.124763
ENSG00000166133.17	RPUSD2	2.82439	0.00473705	0.000169239	1	1	1	0.00473705	0.0396936
ENSG00000160796.16	NBEAL2	2.82403	0.00474233	0.0292336	2	2	2	0.00862176	0.20467
ENSG00000173402.11	DAG1	-2.82125	0.0047837	0.000388737	1	1	1	0.0047837	0.030829
ENSG00000270720.1	RP11-84C13.2	2.82107	0.00478636	0.0147464	1	1	1	0.00478636	0.279371
ENSG00000263603.1	CTD-2349P21.5	2.81998	0.0048026	0.0519629	1	1	1	0.0048026	0.485351
ENSG00000229117.8	RPL41	2.81766	0.00483749	0.000393714	2	2	2	0.00334245	0.0496162
ENSG00000182224.11	CYB5D1	2.81586	0.00486471	0.000401585	1	1	1	0.00486471	0.054956
ENSG00000143401.14	ANP32E	2.81529	0.00487335	7.44318e-05	1	1	1	0.00487335	0.0130003
ENSG00000159199.13	ATP5G1	2.81511	0.00487609	0.0027001	2	2	2	0.0052707	0.086619
ENSG00000198039.11	ZNF273	-2.81479	0.00488093	0.0080763	2	2	2	0.000271179	0.25622
ENSG00000214193.10	SH3D21	2.81274	0.0049122	0.0311858	2	2	2	0.00790601	0.252984
ENSG00000143222.11	UFC1	2.81067	0.00494389	2.10382e-06	1	1	1	0.00494389	0.00219834
ENSG00000165006.13	UBAP1	-2.81029	0.00494972	0.0261896	2	2	2	0.0101482	0.161343
ENSG00000084636.17	COL16A1	-2.80845	0.00497804	0.141293	2	2	2	0.000510937	0.416644
ENSG00000102738.7	MRPS31	-2.80533	0.00502646	0.00254047	1	1	1	0.00502646	0.0900121
ENSG00000166145.14	SPINT1	-2.80296	0.00506367	0.00683198	1	1	1	0.00506367	0.133612
ENSG00000235021.1	RP11-439E19.7	2.80252	0.00507051	0.0813856	1	1	1	0.00507051	0.401965
ENSG00000183258.11	DDX41	2.80205	0.00507791	0.00120003	2	2	2	0.00652847	0.126526
ENSG00000118729.11	CASQ2	-2.79941	0.00511964	3.44124e-08	1	1	1	0.00511964	0.000537314
ENSG00000125520.13	SLC2A4RG	-2.79904	0.00512552	0.00199828	2	2	2	0.0828716	0.112846
ENSG00000177542.10	SLC25A22	-2.79808	0.00514078	0.00141753	1	1	1	0.00514078	0.0583393
ENSG00000079999.13	KEAP1	2.79749	0.0051501	0.000659107	1	1	1	0.0051501	0.0626761
ENSG00000170390.15	DCLK2	2.79637	0.00516802	0.00372539	1	1	1	0.00516802	0.0940244
ENSG00000167552.13	TUBA1A	2.79465	0.0051956	8.53454e-05	1	1	1	0.0051956	0.0135115
ENSG00000167553.15	TUBA1C	-2.79465	0.0051956	0.0443295	1	1	1	0.0051956	0.307935
ENSG00000267108.1	RP11-861E21.1	2.78834	0.00529794	0.438523	2	3	3	0.0128994	1.06601
ENSG00000174851.15	YIF1A	-2.78803	0.00530289	0.00227334	1	1	1	0.00530289	0.0862312
ENSG00000215808.2	LINC01139	-2.78784	0.00530604	0.000328708	1	1	1	0.00530604	0.0648092
ENSG00000180917.17	CMTR2	-2.78694	0.00532082	0.00475303	1	1	1	0.00532082	0.115402
ENSG00000130558.19	OLFM1	-2.78105	0.00541831	0.00856034	3	3	3	0.00657253	0.0941909
ENSG00000132716.18	DCAF8	-2.78087	0.00542141	0.00219608	1	1	1	0.00542141	0.061222
ENSG00000183921.7	SDR42E2	2.78074	0.00542349	0.000228012	1	1	1	0.00542349	0.0451348
ENSG00000186908.14	ZDHHC17	2.77891	0.00545415	0.00203089	1	2	2	0.00545415	0.0764076
ENSG00000149582.15	TMEM25	-2.77875	0.00545685	0.00246508	1	1	1	0.00545685	0.117817
ENSG00000204138.12	PHACTR4	-2.77689	0.00548815	0.0511993	3	3	3	0.0211332	0.375005
ENSG00000180998.11	GPR137C	2.77218	0.00556831	0.00250294	2	3	3	0.0064904	0.10593
ENSG00000168356.11	SCN11A	2.76914	0.00562039	0.017048	1	1	1	0.00562039	0.437642
ENSG00000148606.12	POLR3A	-2.76525	0.00568799	6.09461e-05	1	1	1	0.00568799	0.0349552
ENSG00000165733.7	BMS1	-2.76417	0.00570675	0.024393	2	2	2	0.0108663	0.204803
ENSG00000125733.17	TRIP10	-2.76391	0.00571127	0.000613745	1	1	1	0.00571127	0.058449
ENSG00000165621.8	OXGR1	2.76322	0.00572345	0.131484	2	2	2	0.00487968	0.514916
ENSG00000151332.18	MBIP	2.76087	0.00576478	0.00262326	2	2	2	0.0071063	0.175436
ENSG00000163521.15	GLB1L	-2.75952	0.00578863	0.0146228	1	1	1	0.00578863	0.230982
ENSG00000197361.7	FBXL22	2.75627	0.00584642	0.00622271	1	1	1	0.00584642	0.169148
ENSG00000276408.1	RP11-490B18.5	2.75434	0.00588109	2.87707e-09	1	1	1	0.00588109	0.000163662
ENSG00000164089.8	ETNPPL	2.75053	0.00594995	1.8693e-06	1	1	1	0.00594995	0.00488732
ENSG00000188032.9	C19orf67	2.74781	0.00599954	0.000198601	1	1	1	0.00599954	0.031348
ENSG00000108587.15	GOSR1	-2.74438	0.00606247	0.0518285	1	1	1	0.00606247	0.306434
ENSG00000158748.3	HTR6	2.74364	0.00607621	0.015913	2	2	2	0.00519563	0.123037
ENSG00000270866.1	RP11-706J10.2	2.74306	0.00608689	1.73012e-10	2	2	2	0.00389162	1.97589e-05
ENSG00000226903.1	LINC00354	-2.73906	0.00616151	0.0358308	1	1	1	0.00616151	0.265088
ENSG00000138050.14	THUMPD2	2.73837	0.00617448	2.5281e-05	1	1	1	0.00617448	0.028187
ENSG00000163806.15	SPDYA	2.7365	0.00620959	5.90613e-06	1	1	1	0.00620959	0.00335977
ENSG00000156150.6	ALX3	-2.73638	0.0062119	0.000402351	1	1	1	0.0062119	0.0306016
ENSG00000166869.2	CHP2	-2.73479	0.00624206	0.0018119	1	1	1	0.00624206	0.0732095
ENSG00000197323.11	TRIM33	-2.73462	0.00624523	1.37519e-06	1	1	1	0.00624523	0.00179825
ENSG00000072803.17	FBXW11	-2.7346	0.00624557	1.88737e-05	1	1	1	0.00624557	0.0155296
ENSG00000064012.21	CASP8	2.73031	0.0063274	8.59592e-05	1	1	1	0.0063274	0.0301991
ENSG00000167216.16	KATNAL2	2.72744	0.00638283	0.0110112	2	2	2	0.00787255	0.270696
ENSG00000105711.11	SCN1B	2.72674	0.00639643	0.00382651	2	2	2	0.0163681	0.118611
ENSG00000012171.19	SEMA3B	-2.72635	0.00640392	0.000270155	1	1	1	0.00640392	0.0365616
ENSG00000123416.15	TUBA1B	2.72312	0.00646683	0.0128024	1	1	1	0.00646683	0.160001
ENSG00000106263.17	EIF3B	-2.71917	0.00654464	0.0373681	2	2	2	0.00114062	0.1888
ENSG00000258429.1	PDF	-2.71602	0.00660712	0.000587284	1	1	1	0.00660712	0.0692017
ENSG00000270076.1	AF131215.8	2.71398	0.00664801	0.00146937	1	1	1	0.00664801	0.0525124
ENSG00000171159.4	C9orf16	-2.71328	0.00666214	0.00509103	1	1	1	0.00666214	0.10523
ENSG00000133275.15	CSNK1G2	2.71251	0.00667767	0.00550767	1	1	1	0.00667767	0.103678
ENSG00000139436.20	GIT2	2.70769	0.0067754	0.000631386	2	2	2	0.0120179	0.0610825
ENSG00000182568.16	SATB1	2.70704	0.00678858	0.00419259	2	2	2	0.00327919	0.0839759
ENSG00000174136.11	RGMB	-2.70642	0.00680132	0.0363241	1	1	1	0.00680132	0.370017
ENSG00000119411.10	BSPRY	-2.70439	0.00684305	0.00701479	1	1	1	0.00684305	0.230219
ENSG00000112335.14	SNX3	2.70361	0.00685905	0.000761546	1	2	2	0.00685905	0.123562
ENSG00000132153.14	DHX30	2.70266	0.00687877	0.000695671	1	1	1	0.00687877	0.0420585
ENSG00000106631.8	MYL7	-2.69858	0.00696366	0.0466118	2	2	2	0.00349597	0.363157
ENSG00000265241.6	RBM8A	2.69835	0.00696851	0.132422	2	2	2	0.0061512	0.827428
ENSG00000014123.9	UFL1	2.69648	0.00700762	0.000541867	2	2	2	0.00663796	0.118874
ENSG00000173991.5	TCAP	-2.69641	0.0070091	0.00267829	1	1	1	0.0070091	0.16191
ENSG00000129048.6	ACKR4	2.69615	0.00701455	1.14566e-05	1	1	1	0.00701455	0.0125486
ENSG00000203760.8	CENPW	2.69346	0.0070715	0.030492	1	1	1	0.0070715	0.235042
ENSG00000143614.9	GATAD2B	2.69053	0.00713393	0.000521319	1	1	1	0.00713393	0.0339672
ENSG00000104343.19	UBE2W	2.68999	0.00714538	0.00501454	1	1	1	0.00714538	0.135839
ENSG00000107566.13	ERLIN1	2.68673	0.00721552	0.000452236	1	1	1	0.00721552	0.055601
ENSG00000068885.14	IFT80	-2.68578	0.00723608	0.0146497	2	2	2	0.00953291	0.188947
ENSG00000203809.6	LIN28B-AS1	2.68465	0.00726048	0.0132517	2	2	2	0.00921384	0.103881
ENSG00000112242.14	E2F3	2.68344	0.00728684	9.97935e-07	1	1	1	0.00728684	0.00193944
ENSG00000125618.16	PAX8	2.67338	0.00750908	0.315195	2	2	2	0.00741497	0.854949
ENSG00000142686.7	C1orf216	2.67286	0.00752081	0.00145321	1	1	1	0.00752081	0.0981805
ENSG00000101236.16	RNF24	2.67282	0.00752159	0.215021	2	3	3	0.00111197	0.382962
ENSG00000273038.2	RP11-479G22.8	-2.67212	0.00753736	0.0941381	1	1	1	0.00753736	0.505252
ENSG00000133961.19	NUMB	2.6721	0.00753792	0.000157018	1	1	1	0.00753792	0.0202557
ENSG00000233821.1	ENOX1-AS1	-2.67155	0.00755012	0.00277056	1	1	1	0.00755012	0.0700198
ENSG00000137992.14	DBT	-2.67135	0.00755469	0.000162361	1	1	1	0.00755469	0.0277481
ENSG00000204842.14	ATXN2	-2.66605	0.00767484	2.89356e-05	2	2	2	0.0318794	0.00780928
ENSG00000187372.11	PCDHB13	2.66569	0.00768306	0.00397325	1	2	2	0.00768306	0.0884986
ENSG00000204560.9	DHX16	2.66422	0.00771679	0.00907481	2	2	2	0.00624954	0.326663
ENSG00000243364.7	EFNA4	2.66419	0.00771732	0.000471696	1	1	1	0.00771732	0.044283
ENSG00000179564.3	LSMEM2	-2.66342	0.00773498	0.000185876	1	1	1	0.00773498	0.0303271
ENSG00000112852.6	PCDHB2	-2.66341	0.0077352	0.0365235	2	2	2	0.00172611	0.333648
ENSG00000163795.13	ZNF513	-2.66331	0.0077377	0.000697338	1	1	1	0.0077377	0.0590051
ENSG00000161981.10	SNRNP25	2.66323	0.00773947	0.113052	3	3	3	0.00790706	0.403602
ENSG00000167674.14	CTB-50L17.10	-2.66009	0.00781186	0.00878669	2	2	2	0.00493724	0.117612
ENSG00000157782.9	CABP1	-2.65959	0.00782355	0.000452279	1	1	1	0.00782355	0.0316472
ENSG00000114378.16	HYAL1	-2.65693	0.00788562	0.0162933	1	2	2	0.00788562	0.283938
ENSG00000139835.13	GRTP1	2.65614	0.00790418	0.00288434	1	2	2	0.00790418	0.174932
ENSG00000254092.1	RP11-369E15.3	-2.65414	0.00795109	0.000143335	1	1	1	0.00795109	0.0215588
ENSG00000136010.13	ALDH1L2	-2.64945	0.00806225	0.036127	2	2	2	0.00952539	0.367879
ENSG00000070413.19	DGCR2	2.64758	0.00810693	0.0394113	2	3	3	0.00108899	0.363149
ENSG00000182902.13	SLC25A18	2.64665	0.00812937	0.00133236	1	1	1	0.00812937	0.0512651
ENSG00000124562.9	SNRPC	-2.64473	0.00817563	0.0648306	2	2	2	0.0180526	0.380411
ENSG00000143612.19	C1orf43	-2.64432	0.00818561	0.00423814	1	1	1	0.00818561	0.0934513
ENSG00000144231.10	POLR2D	-2.64373	0.0081997	0.187985	2	2	2	0.00424829	0.407492
ENSG00000130584.10	ZBTB46	-2.6434	0.00820788	0.0279751	2	2	2	0.00793454	0.239805
ENSG00000248599.1	FLJ42969	2.64328	0.00821061	0.0207672	1	1	1	0.00821061	0.900189
ENSG00000148225.15	WDR31	2.64091	0.00826832	0.00823269	1	2	2	0.00826832	0.13437
ENSG00000145700.9	ANKRD31	-2.63798	0.00834018	0.00137887	2	2	2	0.0281874	0.242375
ENSG00000213658.11	LAT	-2.63633	0.00838074	0.0189753	1	1	1	0.00838074	0.207128
ENSG00000172890.11	NADSYN1	2.63335	0.00845479	0.030405	1	2	2	0.00845479	0.282153
ENSG00000180423.4	HARBI1	2.6297	0.00854607	0.00057423	1	1	1	0.00854607	0.0415858
ENSG00000168453.14	HR	2.62905	0.00856227	1.49251e-07	1	1	1	0.00856227	0.000943154
ENSG00000198865.9	CCDC152	2.62839	0.00857904	0.0440905	3	3	3	0.00392209	0.446159
ENSG00000157851.16	DPYSL5	2.62822	0.00858319	0.00793801	1	1	1	0.00858319	0.12359
ENSG00000166140.17	ZFYVE19	2.62819	0.00858405	0.112495	2	2	2	0.00180376	0.327097
ENSG00000119408.16	NEK6	2.62566	0.00864823	0.0039131	1	1	1	0.00864823	0.0919648
ENSG00000176681.14	LRRC37A	-2.62391	0.00869273	0.164691	1	3	3	0.00869273	0.891043
ENSG00000167904.14	TMEM68	-2.62334	0.00870734	0.00018632	1	1	1	0.00870734	0.0651136
ENSG00000139914.6	FITM1	-2.62155	0.00875314	0.00044069	1	1	1	0.00875314	0.0325082
ENSG00000121316.10	PLBD1	-2.62137	0.00875769	0.0182186	2	2	2	0.00596063	0.138556
ENSG00000009950.15	MLXIPL	2.61515	0.00891878	0.0181249	1	1	1	0.00891878	0.337981
ENSG00000270093.1	AP000473.8	2.61413	0.0089456	0.0120645	1	1	1	0.0089456	0.152629
ENSG00000128609.14	NDUFA5	-2.6116	0.00901208	0.00267191	1	1	1	0.00901208	0.078166
ENSG00000261701.6	HPR	2.61037	0.00904439	0.250091	1	1	1	0.00904439	0.911392
ENSG00000118564.14	FBXL5	2.6102	0.00904883	0.00689238	2	2	2	0.0108575	0.104213
ENSG00000176386.8	CDC26	-2.60971	0.00906189	0.125921	3	3	3	0.00849112	0.561868
ENSG00000108861.8	DUSP3	2.6091	0.00907812	0.00126761	1	1	1	0.00907812	0.0541222
ENSG00000161618.9	ALDH16A1	2.60867	0.00908957	0.427736	3	3	3	0.00454035	1.40027
ENSG00000166963.12	MAP1A	-2.60838	0.00909721	0.000766678	1	1	1	0.00909721	0.0420284
ENSG00000012983.11	MAP4K5	-2.60781	0.00911235	0.00136286	2	2	2	0.00851676	0.0521638
ENSG00000182512.4	GLRX5	-2.60764	0.009117	0.0201539	1	1	1	0.009117	0.232481
ENSG00000100201.20	DDX17	2.60749	0.00912085	0.00687288	1	1	1	0.00912085	0.122152
ENSG00000198015.12	MRPL42	2.60512	0.00918414	0.0377648	3	3	3	0.0167464	0.474571
ENSG00000169592.14	INO80E	2.60472	0.00919493	0.0484498	2	2	2	0.00148744	0.291432
ENSG00000122432.17	SPATA1	-2.60411	0.00921129	0.0716961	1	1	1	0.00921129	0.535523
ENSG00000178966.16	RMI1	2.60367	0.00922327	0.0182957	2	2	2	0.00986705	0.159966
ENSG00000271327.1	RP11-1109F11.3	-2.60302	0.00924063	1.28318e-05	1	1	1	0.00924063	0.00815792
ENSG00000109854.13	HTATIP2	2.6027	0.00924928	0.127261	1	1	1	0.00924928	0.512726
ENSG00000142233.11	NTN5	2.60117	0.00929055	0.0500501	1	1	1	0.00929055	0.314099
ENSG00000272468.1	RP1-86C11.7	2.60072	0.00930291	6.59185e-09	1	1	1	0.00930291	0.00015329
ENSG00000168056.15	LTBP3	2.60048	0.0093094	0.00280739	1	1	1	0.0093094	0.102469
ENSG00000254054.2	RP11-156K13.3	-2.59578	0.00943754	0.0909682	2	2	2	0.0152268	0.646488
ENSG00000120875.8	DUSP4	2.59494	0.00946081	3.43952e-06	1	1	1	0.00946081	0.00747909
ENSG00000091127.13	PUS7	-2.59462	0.00946968	0.000317294	2	2	2	0.0065992	0.0485103
ENSG00000136238.17	RAC1	2.59418	0.00948171	0.0385965	2	2	2	0.00600725	0.213532
ENSG00000212124.2	TAS2R19	-2.5938	0.00949218	0.0306951	2	2	2	0.00975322	0.166613
ENSG00000184005.10	ST6GALNAC3	2.59149	0.0095562	0.00144813	1	1	1	0.0095562	0.060444
ENSG00000186847.5	KRT14	2.59117	0.00956495	5.33458e-05	1	1	1	0.00956495	0.0409451
ENSG00000139921.12	TMX1	-2.58907	0.00962343	0.00653201	1	1	1	0.00962343	0.120649
ENSG00000105671.11	DDX49	-2.58818	0.00964858	0.000972195	1	1	1	0.00964858	0.0929307
ENSG00000281937.1	RP3-510D11.4	-2.58753	0.00966675	0.000502782	1	1	1	0.00966675	0.0319478
ENSG00000187010.19	RHD	2.58711	0.00967838	0.559776	1	1	1	0.00967838	1.09235
ENSG00000185745.9	IFIT1	-2.58497	0.00973878	0.0550917	1	1	1	0.00973878	0.418708
ENSG00000113211.5	PCDHB6	2.58331	0.00978583	0.000249098	1	1	1	0.00978583	0.0341477
ENSG00000257017.8	HP	2.58324	0.00978764	0.0988975	1	1	1	0.00978764	0.571576
ENSG00000085662.13	AKR1B1	2.58172	0.00983093	0.00312175	2	2	2	0.0360249	0.110492
ENSG00000148296.6	SURF6	2.57898	0.00990915	0.0863776	2	2	2	0.00765922	0.374794
ENSG00000106537.7	TSPAN13	2.57887	0.00991243	0.00138639	3	3	3	0.0134943	0.0506998
ENSG00000261824.6	LINC00662	2.57739	0.00995492	0.0340412	1	1	1	0.00995492	0.279637
ENSG00000054965.10	FAM168A	-2.57718	0.00996104	0.00184534	1	1	1	0.00996104	0.0943197
ENSG00000024422.11	EHD2	2.57679	0.00997234	0.000144653	2	2	2	0.00987108	0.0495119
ENSG00000235162.8	C12orf75	-2.57542	0.010012	0.00695207	2	2	2	0.00477468	0.141554
ENSG00000262468.5	LINC01569	2.5736	0.0100646	0.237906	3	3	3	0.00831699	0.380711
ENSG00000179335.18	CLK3	-2.57167	0.0101208	0.00458842	2	2	2	0.0184822	0.159063
ENSG00000254636.1	ARMS2	2.57119	0.010135	0.0524158	2	2	2	0.00532138	0.399659
ENSG00000258472.8	RP11-192H23.4	2.57108	0.0101382	0.00168362	1	1	1	0.0101382	0.0989867
ENSG00000136715.17	SAP130	-2.57028	0.0101615	0.00956089	2	2	2	0.0203761	0.141561
ENSG00000168137.15	SETD5	-2.56574	0.0102955	9.65892e-07	1	1	1	0.0102955	0.00292919
ENSG00000160282.13	FTCD	-2.56565	0.0102983	0.0645891	3	3	3	0.0105452	0.484301
ENSG00000267053.6	CTD-3162L10.1	2.56194	0.0104089	0.0396818	1	1	1	0.0104089	0.383829
ENSG00000244752.2	CRYBB2	2.56186	0.0104113	0.0511821	2	2	2	0.0104848	0.498573
ENSG00000165526.8	RPUSD4	2.56132	0.0104276	0.00443144	1	1	1	0.0104276	0.117175
ENSG00000128944.13	KNSTRN	-2.56124	0.01043	0.432682	1	1	1	0.01043	1.42376
ENSG00000010810.17	FYN	-2.55933	0.0104874	0.000303957	1	1	1	0.0104874	0.0567876
ENSG00000247970.2	RP11-543C4.1	2.55931	0.0104879	0.0348832	1	2	2	0.0104879	0.285739
ENSG00000133119.12	RFC3	2.55854	0.0105112	0.00213876	2	2	2	0.00460339	0.203111
ENSG00000092295.11	TGM1	-2.55804	0.0105265	0.135056	3	3	3	0.00569653	0.756753
ENSG00000213639.9	PPP1CB	2.55705	0.0105563	0.0282025	1	1	1	0.0105563	0.228352
ENSG00000104872.10	PIH1D1	2.55705	0.0105564	0.00953324	2	2	2	0.00527254	0.114397
ENSG00000251432.6	RP11-420A23.1	-2.55536	0.0106078	0.00393127	1	1	1	0.0106078	0.204227
ENSG00000213123.10	TCTEX1D2	-2.55498	0.0106194	0.0165923	2	2	2	0.00817636	0.156539
ENSG00000273381.1	RP11-305L7.7	-2.55372	0.0106579	0.00177234	1	1	1	0.0106579	0.0924351
ENSG00000168273.7	SMIM4	-2.55211	0.0107074	1.66117e-05	1	1	1	0.0107074	0.00628628
ENSG00000095380.10	NANS	-2.55015	0.0107676	0.00554126	2	2	2	0.00353781	0.0808999
ENSG00000141293.15	SKAP1	-2.55002	0.0107716	0.0181466	1	1	1	0.0107716	0.369203
ENSG00000257595.2	RP3-473L9.4	-2.54992	0.0107747	0.00149249	2	2	2	0.0139185	0.0687889
ENSG00000187626.8	ZKSCAN4	-2.54863	0.0108148	0.00279828	1	1	1	0.0108148	0.106127
ENSG00000141744.3	PNMT	-2.54715	0.0108607	0.00756345	2	2	2	0.00753673	0.0959571
ENSG00000135678.11	CPM	-2.54528	0.0109189	7.12692e-05	1	1	1	0.0109189	0.0291842
ENSG00000178177.15	LCORL	2.54524	0.0109202	0.000278733	2	2	2	0.00678683	0.0562914
ENSG00000259005.1	RP3-449M8.6	2.54322	0.0109836	0.215112	2	2	2	0.00147205	0.47809
ENSG00000117620.14	SLC35A3	-2.54306	0.0109886	0.00744487	2	2	2	0.0115704	0.180275
ENSG00000181274.6	FRAT2	-2.54246	0.0110076	0.0162281	2	2	2	0.00209981	0.201578
ENSG00000180448.10	ARHGAP45	2.5422	0.0110159	0.0527465	3	3	3	0.014918	0.452634
ENSG00000112796.9	ENPP5	-2.54133	0.0110433	0.105568	2	2	2	0.0040061	0.350897
ENSG00000143994.13	ABHD1	-2.54121	0.011047	0.00588163	1	1	1	0.011047	0.113011
ENSG00000130312.6	MRPL34	2.54059	0.0110666	0.131058	2	2	2	0.0109528	0.480229
ENSG00000052795.12	FNIP2	-2.54009	0.0110824	0.00978734	1	1	1	0.0110824	0.14743
ENSG00000219435.5	TEX40	-2.54004	0.0110839	0.114686	2	2	2	0.00993247	0.643662
ENSG00000070159.13	PTPN3	2.53972	0.0110941	0.00616982	1	1	1	0.0110941	0.116688
ENSG00000257613.1	LINC01481	-2.5379	0.0111519	0.000224902	1	1	1	0.0111519	0.0412221
ENSG00000179958.8	DCTPP1	-2.53514	0.0112403	0.00158442	1	1	1	0.0112403	0.0565508
ENSG00000155034.18	FBXL18	2.53347	0.0112939	0.029333	2	2	2	0.0116852	0.352187
ENSG00000171763.18	SPATA5L1	-2.53251	0.011325	0.106825	1	1	1	0.011325	0.56957
ENSG00000107862.4	GBF1	2.53224	0.0113337	0.00427389	2	2	2	0.0115871	0.143587
ENSG00000177888.7	ZBTB41	2.52934	0.0114276	0.00431347	1	1	1	0.0114276	0.143023
ENSG00000102780.16	DGKH	2.5279	0.0114747	0.00063525	2	2	2	0.0196716	0.0421883
ENSG00000108465.14	CDK5RAP3	-2.52553	0.0115525	0.117002	3	3	3	0.00864173	0.367308
ENSG00000166851.14	PLK1	2.52512	0.0115658	0.00596453	2	2	2	0.0147175	0.375597
ENSG00000163644.14	PPM1K	-2.52458	0.0115837	0.00199408	2	2	2	0.0103577	0.133269
ENSG00000214575.9	CPEB1	-2.52452	0.0115857	0.00733261	1	1	1	0.0115857	0.139189
ENSG00000197114.11	ZGPAT	2.52405	0.0116012	0.000675159	1	1	1	0.0116012	0.0400397
ENSG00000177238.13	TRIM72	-2.52102	0.0117015	0.0266299	1	1	1	0.0117015	0.229365
ENSG00000100823.11	APEX1	2.51957	0.01175	1.9328e-07	1	1	1	0.01175	0.00177294
ENSG00000160298.17	C21orf58	2.51911	0.0117651	0.0050699	1	1	1	0.0117651	0.131852
ENSG00000108582.11	CPD	2.51901	0.0117684	0.0170189	2	2	2	0.0103119	0.111747
ENSG00000183049.12	CAMK1D	2.51826	0.0117937	8.09986e-07	1	1	1	0.0117937	0.00252012
ENSG00000110492.15	MDK	-2.51774	0.011811	0.0120221	1	1	1	0.011811	0.19028
ENSG00000275700.4	AATF	-2.5165	0.0118527	0.0239618	1	1	1	0.0118527	0.236086
ENSG00000185924.6	RTN4RL1	2.51568	0.0118804	3.31646e-08	1	1	1	0.0118804	0.000244802
ENSG00000133740.10	E2F5	-2.51367	0.0119482	0.0316882	2	3	3	0.00159264	0.393452
ENSG00000238121.5	LINC00426	-2.51251	0.0119876	0.0516314	2	2	2	0.0144793	0.275495
ENSG00000196449.3	YRDC	2.51214	0.0120003	7.48876e-06	1	1	1	0.0120003	0.00435991
ENSG00000076513.16	ANKRD13A	2.51162	0.0120179	0.00207876	1	1	1	0.0120179	0.111738
ENSG00000144591.18	GMPPA	2.51117	0.0120332	0.000836629	1	1	1	0.0120332	0.0445575
ENSG00000162461.7	SLC25A34	2.51071	0.012049	0.132336	1	1	1	0.012049	0.63502
ENSG00000188986.6	NELFB	-2.50703	0.0121749	0.03123	1	1	1	0.0121749	0.316029
ENSG00000197768.10	STPG3	2.50703	0.0121749	0.0298222	1	1	1	0.0121749	0.309292
ENSG00000111215.11	PRR4	-2.50693	0.0121785	0.239391	2	2	2	0.018118	0.540247
ENSG00000182379.9	NXPH4	2.50684	0.0121816	0.00198174	1	1	1	0.0121816	0.0722782
ENSG00000187048.12	CYP4A11	2.50142	0.0123697	0.0443442	1	1	1	0.0123697	0.366864
ENSG00000116497.17	S100PBP	-2.50135	0.0123722	2.82611e-08	1	1	1	0.0123722	0.000360473
ENSG00000155096.13	AZIN1	2.50116	0.0123786	0.00925432	2	2	2	0.0187843	0.119994
ENSG00000101220.17	C20orf27	2.49845	0.0124737	0.0102079	2	2	2	0.00460232	0.221206
ENSG00000144567.10	FAM134A	-2.49829	0.0124796	0.00454648	2	2	2	0.0277574	0.0813464
ENSG00000090266.12	NDUFB2	-2.49804	0.0124882	0.00186023	1	1	1	0.0124882	0.133428
ENSG00000158234.12	FAIM	2.49788	0.0124938	0.0280536	1	1	1	0.0124938	0.225871
ENSG00000182621.17	PLCB1	-2.49756	0.0125053	1.35058e-05	1	1	1	0.0125053	0.00548134
ENSG00000231028.8	LINC00271	-2.49737	0.0125119	0.0121256	1	1	1	0.0125119	0.158831
ENSG00000100211.10	CBY1	-2.49569	0.0125711	0.0134495	2	2	2	0.00192747	0.171285
ENSG00000051180.16	RAD51	2.49522	0.0125877	5.76958e-05	1	1	1	0.0125877	0.0231763
ENSG00000187135.7	VSTM2B	-2.49481	0.0126024	0.000121278	1	1	1	0.0126024	0.0184965
ENSG00000254415.3	SIGLEC14	2.4942	0.0126242	0.118256	2	2	2	0.0202616	0.702075
ENSG00000100726.14	TELO2	2.49377	0.0126393	0.0443875	2	2	2	0.0271561	0.259243
ENSG00000117533.14	VAMP4	2.49373	0.0126408	0.0212906	2	2	2	0.00551264	0.204768
ENSG00000259673.5	IQCH-AS1	-2.4936	0.0126456	0.00568128	2	2	2	0.0172821	0.13377
ENSG00000121417.13	ZNF211	2.49139	0.0127245	0.021598	1	1	1	0.0127245	0.303917
ENSG00000125851.9	PCSK2	2.49139	0.0127246	0.000240411	2	2	2	0.0124774	0.0374199
ENSG00000205882.8	DEFB134	2.49112	0.012734	0.023003	1	1	1	0.012734	0.215194
ENSG00000171049.8	FPR2	-2.48941	0.0127957	5.83326e-06	1	1	1	0.0127957	0.0135397
ENSG00000204241.7	RP11-713P17.3	2.48853	0.0128271	0.153602	2	2	2	0.0104541	0.529307
ENSG00000138386.16	NAB1	2.48843	0.012831	0.00136047	1	1	1	0.012831	0.0518031
ENSG00000197251.3	LINC00336	-2.48697	0.0128835	0.297092	2	2	2	0.0111121	0.528026
ENSG00000116161.17	CACYBP	-2.48533	0.0129432	0.000143278	1	1	1	0.0129432	0.0179879
ENSG00000242259.8	C22orf39	2.48475	0.0129641	0.00480994	2	2	2	0.00749195	0.127238
ENSG00000141971.12	MVB12A	-2.48465	0.0129678	0.0132795	2	3	3	0.0136923	0.152837
ENSG00000198898.13	CAPZA2	2.48462	0.0129691	0.000126031	1	1	1	0.0129691	0.015852
ENSG00000134278.15	SPIRE1	-2.48448	0.012974	0.00317566	2	2	2	0.00136158	0.119792
ENSG00000103994.16	ZNF106	-2.48303	0.0130271	0.00492216	1	1	1	0.0130271	0.260103
ENSG00000171766.15	GATM	2.48255	0.0130444	0.00430017	1	1	1	0.0130444	0.114365
ENSG00000095485.16	CWF19L1	-2.48122	0.0130935	0.26838	2	2	2	2.2489e-05	0.723718
ENSG00000138028.15	CGREF1	-2.47993	0.013141	0.00405285	2	2	2	0.0053887	0.153391
ENSG00000197959.13	DNM3	2.47889	0.0131791	9.90295e-05	2	2	2	0.00491322	0.015017
ENSG00000149679.11	CABLES2	2.47804	0.0132107	0.12223	2	2	2	0.0139625	0.335033
ENSG00000076382.16	SPAG5	-2.47671	0.01326	9.46217e-05	1	1	1	0.01326	0.0234666
ENSG00000172469.15	MANEA	-2.47578	0.0132945	0.0286667	2	2	2	0.00415844	0.333555
ENSG00000127564.16	PKMYT1	2.4738	0.0133686	7.73438e-06	1	1	1	0.0133686	0.0173723
ENSG00000118363.11	SPCS2	-2.47324	0.0133894	1.47474e-05	1	1	1	0.0133894	0.00546915
ENSG00000183741.11	CBX6	-2.47307	0.013396	4.86708e-05	1	1	1	0.013396	0.0215823
ENSG00000173699.15	SPATA3	2.47141	0.013458	0.153528	2	2	2	0.00776893	0.525197
ENSG00000158169.12	FANCC	2.47137	0.0134597	2.37287e-05	1	1	1	0.0134597	0.0138451
ENSG00000184349.12	EFNA5	2.47062	0.0134878	0.0014095	1	1	1	0.0134878	0.0684991
ENSG00000181827.14	RFX7	2.46894	0.0135513	1.12839e-06	1	1	1	0.0135513	0.00171964
ENSG00000099331.13	MYO9B	-2.4667	0.0136366	0.000878382	1	1	1	0.0136366	0.0431879
ENSG00000101557.14	USP14	2.46649	0.0136445	0.0101875	3	3	3	0.03186	0.154254
ENSG00000243566.6	UPK3B	2.46634	0.0136503	0.147869	1	1	1	0.0136503	0.54551
ENSG00000232040.2	ZBED9	-2.46592	0.0136663	0.00166742	1	1	1	0.0136663	0.0758958
ENSG00000011198.7	ABHD5	-2.46559	0.0136787	0.00795729	3	3	3	0.000457595	0.120945
ENSG00000119599.16	DCAF4	2.46529	0.0136901	0.0354027	1	2	2	0.0136901	0.311703
ENSG00000120440.13	TTLL2	2.46528	0.0136905	0.00550143	1	1	1	0.0136905	0.203878
ENSG00000163545.8	NUAK2	2.46318	0.0137713	0.0127692	1	2	2	0.0137713	0.18372
ENSG00000155087.3	ODF1	2.46092	0.0138581	0.00916337	1	1	1	0.0138581	0.139543
ENSG00000169035.11	KLK7	2.4578	0.0139791	0.0371654	2	2	2	0.0137824	0.290506
ENSG00000275228.1	RP11-370I10.10	2.45771	0.0139824	0.238916	2	2	2	0.00244098	0.404786
ENSG00000197147.13	LRRC8B	-2.45566	0.0140628	0.000590671	2	2	2	0.0138636	0.0381116
ENSG00000185896.10	LAMP1	2.45436	0.0141137	0.00383749	2	2	2	0.0175851	0.0790684
ENSG00000159459.11	UBR1	-2.45243	0.0141895	0.000816232	1	1	1	0.0141895	0.0486262
ENSG00000144230.16	GPR17	2.44949	0.0143059	0.00585199	2	2	2	0.0190058	0.231031
ENSG00000148408.12	CACNA1B	2.44722	0.0143964	0.00438268	1	1	1	0.0143964	0.126993
ENSG00000234215.2	RP5-942I16.1	-2.44709	0.0144014	0.000113775	1	2	2	0.0144014	0.0347433
ENSG00000275613.1	CTD-3194G12.2	-2.44661	0.0144207	3.92484e-10	1	1	1	0.0144207	3.15324e-05
ENSG00000166165.12	CKB	-2.44542	0.0144685	0.00296764	2	2	2	0.0370833	0.0827561
ENSG00000148814.17	LRRC27	2.44446	0.0145071	0.327476	3	3	3	0.000126665	0.584727
ENSG00000144655.14	CSRNP1	2.44397	0.0145267	0.000192051	1	1	1	0.0145267	0.0215158
ENSG00000225706.1	PTPRD-AS1	-2.44372	0.0145366	0.413066	2	2	2	0.013601	1.03733
ENSG00000089048.14	ESF1	-2.44358	0.0145424	0.00226999	1	1	1	0.0145424	0.0816323
ENSG00000272375.1	RP11-51J9.6	-2.44186	0.0146117	0.0305805	1	1	1	0.0146117	0.496755
ENSG00000121851.12	POLR3GL	2.44022	0.0146784	2.60206e-05	1	1	1	0.0146784	0.0166152
ENSG00000182149.20	IST1	-2.44015	0.0146812	0.00275837	1	1	1	0.0146812	0.0743323
ENSG00000171105.13	INSR	2.43975	0.0146974	2.25762e-05	1	1	1	0.0146974	0.0176154
ENSG00000267414.1	RP11-456K23.1	2.43954	0.0147061	0.00433393	1	1	1	0.0147061	0.102905
ENSG00000197136.4	PCNX3	2.43909	0.0147244	0.0031432	1	1	1	0.0147244	0.080415
ENSG00000013016.15	EHD3	-2.43849	0.0147488	0.00300538	1	1	1	0.0147488	0.112382
ENSG00000213676.10	ATF6B	-2.43459	0.0149087	0.0929839	1	1	1	0.0149087	0.48184
ENSG00000065060.16	UHRF1BP1	2.43416	0.0149265	0.13129	2	2	2	0.0164559	0.493435
ENSG00000227885.1	RP11-79N23.1	2.42665	0.0152388	0.00639379	1	1	1	0.0152388	0.121131
ENSG00000181350.11	LRRC75A	-2.42657	0.0152423	0.0014409	1	1	1	0.0152423	0.12039
ENSG00000148057.15	IDNK	2.4256	0.0152829	0.00455418	2	2	2	0.0293193	0.102854
ENSG00000135097.6	MSI1	-2.42503	0.015307	0.000436119	2	2	2	0.0060772	0.0406522
ENSG00000151014.5	NOCT	-2.42481	0.0153163	0.000301684	2	2	2	0.0426846	0.0969739
ENSG00000256436.1	TAS2R31	-2.42474	0.0153195	0.0086362	2	2	2	0.00975322	0.145873
ENSG00000164062.12	APEH	-2.42415	0.0153444	0.00345053	1	1	1	0.0153444	0.0966302
ENSG00000109911.18	ELP4	2.42389	0.0153554	2.53965e-05	1	1	1	0.0153554	0.0094171
ENSG00000148950.9	IMMP1L	2.42389	0.0153554	0.000400247	1	1	1	0.0153554	0.0373848
ENSG00000134574.11	DDB2	2.42362	0.0153666	0.00786618	1	1	1	0.0153666	0.297279
ENSG00000263874.2	LINC00672	2.42354	0.01537	0.015887	3	3	3	0.0309562	0.255739
ENSG00000137309.19	HMGA1	2.42282	0.0154006	1.12671e-07	1	1	1	0.0154006	0.00119988
ENSG00000152359.14	POC5	-2.42281	0.0154009	0.0294537	1	1	1	0.0154009	0.306994
ENSG00000156735.10	BAG4	-2.42109	0.015474	3.35282e-07	1	2	2	0.015474	0.000973476
ENSG00000170234.12	PWWP2A	2.41848	0.0155856	0.00641851	2	2	2	0.00228956	0.0916539
ENSG00000153130.17	SCOC	2.41846	0.0155862	8.67209e-08	1	1	1	0.0155862	0.00107784
ENSG00000116641.17	DOCK7	-2.41756	0.0156251	2.12306e-06	1	1	1	0.0156251	0.00380962
ENSG00000166848.5	TERF2IP	-2.41733	0.015635	0.000279268	1	1	1	0.015635	0.0386308
ENSG00000150687.11	PRSS23	2.41698	0.0156499	0.0287713	1	1	1	0.0156499	0.250771
ENSG00000029153.14	ARNTL2	-2.41507	0.0157321	0.000363345	2	2	2	0.0168659	0.0400044
ENSG00000114388.12	NPRL2	2.41387	0.015784	1.54896e-05	1	2	2	0.015784	0.00797069
ENSG00000273765.1	RP11-370I10.11	-2.41278	0.0158312	0.00521442	2	2	2	0.00861386	0.156113
ENSG00000117020.16	AKT3	2.41206	0.0158628	6.96134e-08	1	1	1	0.0158628	0.00135481
ENSG00000163281.11	GNPDA2	-2.41167	0.0158797	0.104946	2	2	2	0.0114838	0.563557
ENSG00000138031.14	ADCY3	-2.41148	0.0158881	0.0220977	2	2	2	0.01821	0.202875
ENSG00000167280.16	ENGASE	2.41087	0.0159145	0.151341	4	4	4	0.0480932	0.685808
ENSG00000131471.6	AOC3	-2.41039	0.0159354	0.0042207	1	1	1	0.0159354	0.181917
ENSG00000196123.12	KIAA0895L	-2.40955	0.0159722	0.00161749	1	1	1	0.0159722	0.111201
ENSG00000185482.7	STAC3	2.40933	0.015982	0.00312832	1	1	1	0.015982	0.0924283
ENSG00000261786.1	RP4-555D20.2	-2.40831	0.0160264	0.00153151	1	1	1	0.0160264	0.0930682
ENSG00000162733.16	DDR2	-2.40704	0.0160824	0.00290888	1	1	1	0.0160824	0.146361
ENSG00000119227.7	PIGZ	2.40613	0.0161227	0.350414	2	2	2	0.0212107	0.746637
ENSG00000149599.15	DUSP15	2.40562	0.016145	0.0259708	2	2	2	0.0211464	0.217811
ENSG00000182450.12	KCNK4	2.40469	0.0161862	0.00428438	1	1	1	0.0161862	0.121658
ENSG00000267002.2	RP11-242D8.1	-2.40313	0.0162553	0.00263783	1	1	1	0.0162553	0.244999
ENSG00000180900.18	SCRIB	2.40255	0.0162813	0.00176547	1	1	1	0.0162813	0.0614529
ENSG00000228265.5	RALY-AS1	-2.40073	0.0163624	0.00963566	1	1	1	0.0163624	0.144892
ENSG00000117154.11	IGSF21	2.40039	0.0163774	0.00693353	1	1	1	0.0163774	0.129278
ENSG00000150551.10	LYPD1	2.40013	0.016389	0.0153231	1	1	1	0.016389	0.248343
ENSG00000153574.8	RPIA	-2.4001	0.0163906	0.0282012	1	1	1	0.0163906	0.259039
ENSG00000106624.10	AEBP1	-2.39846	0.016464	0.10676	3	3	3	0.0427149	0.321394
ENSG00000144674.16	GOLGA4	-2.39835	0.016469	0.000125852	1	1	1	0.016469	0.0806474
ENSG00000181585.3	TMIE	2.39598	0.0165762	0.0108349	2	2	2	0.0783068	0.216797
ENSG00000148120.16	C9orf3	2.39579	0.0165846	0.000666407	1	1	1	0.0165846	0.0865271
ENSG00000069943.9	PIGB	-2.39439	0.0166483	0.12059	3	3	3	0.0531847	0.473889
ENSG00000231925.11	TAPBP	2.3935	0.0166886	0.0650081	2	2	2	0.00018794	0.235952
ENSG00000273375.1	RP11-803P9.1	-2.39096	0.0168044	0.00343068	2	2	2	0.00244268	0.326909
ENSG00000125977.6	EIF2S2	2.38962	0.016866	7.92603e-05	1	1	1	0.016866	0.0133336
ENSG00000103642.11	LACTB	2.38945	0.0168736	0.119939	1	1	1	0.0168736	0.494785
ENSG00000181234.9	TMEM132C	2.38849	0.0169179	0.000853443	1	1	1	0.0169179	0.0431941
ENSG00000213186.7	TRIM59	2.388	0.0169402	0.000591238	1	1	1	0.0169402	0.0771178
ENSG00000153140.8	CETN3	2.38791	0.0169443	0.00263428	1	1	1	0.0169443	0.084549
ENSG00000114686.8	MRPL3	2.38727	0.016974	0.000104381	1	1	1	0.016974	0.0572747
ENSG00000143537.13	ADAM15	-2.38696	0.0169881	0.0458896	2	2	2	0.0196164	0.363816
ENSG00000144713.12	RPL32	2.38606	0.0170301	0.000600795	2	2	2	0.011143	0.0583181
ENSG00000011376.9	LARS2	2.38579	0.0170427	0.157259	2	2	2	0.0183013	0.568822
ENSG00000213999.15	MEF2B	-2.38507	0.0170761	0.00297668	1	1	1	0.0170761	0.079093
ENSG00000168081.8	PNOC	2.38479	0.0170889	2.63785e-08	1	1	1	0.0170889	0.000241161
ENSG00000250565.6	ATP6V1E2	-2.3843	0.0171117	0.44486	3	3	3	0.018374	0.813937
ENSG00000267260.1	CTD-2162K18.4	-2.38374	0.0171378	0.0256633	1	1	1	0.0171378	0.273581
ENSG00000131351.14	HAUS8	2.38357	0.0171454	0.044935	1	1	1	0.0171454	0.310771
ENSG00000113068.9	PFDN1	2.38299	0.0171725	0.00181264	1	1	1	0.0171725	0.0594433
ENSG00000131051.22	RBM39	-2.38087	0.0172718	0.000237165	1	1	1	0.0172718	0.039131
ENSG00000132274.15	TRIM22	2.38045	0.0172913	0.0117223	2	2	2	0.0353861	0.298163
ENSG00000134905.16	CARS2	2.38015	0.0173057	0.0225588	1	1	1	0.0173057	0.245143
ENSG00000119616.11	FCF1	-2.37919	0.0173506	0.00175955	1	1	1	0.0173506	0.0705214
ENSG00000119682.16	AREL1	2.37919	0.0173506	0.00704918	1	1	1	0.0173506	0.141153
ENSG00000231439.4	WASIR2	2.37918	0.017351	0.260908	1	2	2	0.017351	0.881312
ENSG00000142046.14	TMEM91	-2.37898	0.0173605	0.00560524	1	1	1	0.0173605	0.152652
ENSG00000130226.16	DPP6	2.37542	0.017529	2.05893e-05	1	1	1	0.017529	0.0216453
ENSG00000146094.13	DOK3	-2.37501	0.0175486	0.00695717	1	1	1	0.0175486	0.336369
ENSG00000057608.16	GDI2	-2.37323	0.0176335	0.0233573	1	1	1	0.0176335	0.257882
ENSG00000258548.5	LINC00645	-2.37306	0.0176416	0.000284578	2	2	2	0.0129307	0.0947355
ENSG00000260450.1	LINC02134	-2.37274	0.0176569	4.67555e-05	1	1	1	0.0176569	0.0263842
ENSG00000262772.1	LINC01977	-2.37194	0.0176951	0.000230922	1	1	1	0.0176951	0.0227174
ENSG00000054116.11	TRAPPC3	2.37029	0.0177743	0.00252836	1	1	1	0.0177743	0.0746624
ENSG00000116871.15	MAP7D1	2.37029	0.0177743	0.000395239	1	1	1	0.0177743	0.0295197
ENSG00000122085.16	MTERF4	2.36921	0.0178259	0.286524	2	3	3	0.034305	0.704352
ENSG00000270964.1	RP11-502I4.3	-2.36839	0.0178658	0.281342	3	3	3	0.0241509	0.566861
ENSG00000058063.15	ATP11B	2.36781	0.0178935	0.00733133	2	2	2	0.0416807	0.148947
ENSG00000138078.15	PREPL	2.36768	0.0179002	0.000908357	1	1	1	0.0179002	0.0443335
ENSG00000176293.19	ZNF135	-2.36754	0.017907	0.000203272	1	1	1	0.017907	0.0200478
ENSG00000105137.12	SYDE1	-2.36719	0.0179237	0.00059409	1	1	1	0.0179237	0.0330404
ENSG00000171103.10	TRMT61B	-2.36568	0.0179971	0.15177	1	1	1	0.0179971	0.531763
ENSG00000120549.17	KIAA1217	2.36332	0.0181118	2.74555e-06	1	1	1	0.0181118	0.00319371
ENSG00000066933.15	MYO9A	2.36254	0.0181501	0.00160379	2	2	2	0.0181994	0.0637456
ENSG00000100347.14	SAMM50	-2.36135	0.0182086	0.0524105	1	1	1	0.0182086	0.4462
ENSG00000267653.1	RP1-193H18.3	2.36026	0.0182622	0.000205076	1	1	1	0.0182622	0.0207733
ENSG00000085788.13	DDHD2	-2.35981	0.0182843	0.00798148	1	1	1	0.0182843	0.150197
ENSG00000153896.17	ZNF599	2.35876	0.0183361	0.01091	1	1	1	0.0183361	0.498259
ENSG00000172640.3	OR10AD1	2.35837	0.0183555	0.00447783	2	2	2	0.00150907	0.0786935
ENSG00000119729.11	RHOQ	-2.35799	0.018374	0.00626616	1	1	1	0.018374	0.109915
ENSG00000236854.1	AL121656.5	2.35798	0.0183749	0.0001438	1	1	1	0.0183749	0.0259087
ENSG00000204147.9	ASAH2B	-2.35765	0.0183909	0.0159501	2	2	2	0.0272473	0.232439
ENSG00000168116.13	KIAA1586	2.35604	0.0184711	0.0882398	2	2	2	0.0188161	0.422094
ENSG00000107651.12	SEC23IP	-2.35592	0.0184768	0.0093956	1	1	1	0.0184768	0.177108
ENSG00000169994.18	MYO7B	-2.35401	0.0185721	0.0316037	2	2	2	0.0130947	0.518439
ENSG00000063322.13	MED29	-2.35337	0.0186042	0.00991831	1	1	1	0.0186042	0.143368
ENSG00000170837.2	GPR27	2.35321	0.018612	0.0380114	2	2	2	0.0307051	0.248473
ENSG00000103932.11	RPAP1	-2.35315	0.018615	0.166552	3	3	3	0.0165429	0.540211
ENSG00000272087.1	RP11-379F4.7	2.35307	0.018619	0.0276587	1	1	1	0.018619	0.227336
ENSG00000134697.12	GNL2	2.35224	0.0186609	0.0327854	1	1	1	0.0186609	0.252955
ENSG00000127666.9	TICAM1	2.35198	0.0186739	0.00675603	1	1	1	0.0186739	0.118963
ENSG00000179044.15	EXOC3L1	-2.34995	0.0187759	3.06538e-05	1	1	1	0.0187759	0.0153084
ENSG00000155636.14	RBM45	-2.34942	0.0188027	0.00169002	2	2	2	0.0173248	0.0583204
ENSG00000186130.4	ZBTB6	-2.34914	0.018817	0.000215125	2	2	2	0.0156317	0.0315767
ENSG00000016082.14	ISL1	-2.34913	0.0188176	3.39524e-07	1	1	1	0.0188176	0.00234982
ENSG00000136867.10	SLC31A2	2.34887	0.0188304	0.00116503	2	2	2	0.067347	0.061977
ENSG00000171962.17	DRC3	-2.3484	0.0188543	0.0469416	2	2	2	0.0160191	0.801748
ENSG00000171680.21	PLEKHG5	-2.34731	0.0189098	0.00777771	1	1	1	0.0189098	0.326959
ENSG00000148935.10	GAS2	2.34659	0.018946	0.0283214	2	2	2	0.0253163	0.299981
ENSG00000189227.5	C15orf61	2.34614	0.0189691	0.0098195	1	2	2	0.0189691	0.166072
ENSG00000099953.9	MMP11	-2.34546	0.0190037	0.000719604	2	2	2	0.00324975	0.0495503
ENSG00000136811.16	ODF2	2.34498	0.0190281	0.0241844	1	1	1	0.0190281	0.270511
ENSG00000173825.6	TIGD3	-2.34412	0.0190718	0.000951983	1	1	1	0.0190718	0.192734
ENSG00000010270.13	STARD3NL	-2.34391	0.0190829	0.0806654	2	2	2	0.00721282	0.283315
ENSG00000172575.11	RASGRP1	-2.34362	0.0190978	0.000707848	1	1	1	0.0190978	0.04308
ENSG00000163877.10	SNIP1	-2.34357	0.0191	0.00678951	1	1	1	0.0191	0.115686
ENSG00000101247.17	NDUFAF5	2.34231	0.0191647	0.00458392	2	2	2	0.0192168	0.100851
ENSG00000106400.11	ZNHIT1	2.34195	0.0191834	0.0106606	1	1	1	0.0191834	0.170624
ENSG00000103154.9	NECAB2	2.34161	0.0192009	0.00301276	3	4	4	0.00220316	0.0755856
ENSG00000164258.11	NDUFS4	2.34102	0.0192314	0.00779845	2	2	2	0.00915139	0.0874988
ENSG00000137842.6	TMEM62	2.34091	0.0192366	0.000309073	2	2	2	0.0184048	0.02547
ENSG00000005884.17	ITGA3	-2.34048	0.019259	0.0165189	1	1	1	0.019259	0.331302
ENSG00000136514.2	RTP4	-2.34038	0.0192643	0.0469675	1	1	1	0.0192643	0.315978
ENSG00000165409.16	TSHR	-2.33848	0.0193623	0.0272254	2	2	2	0.019372	0.245931
ENSG00000284237.1	RP11-328D5.4	2.33746	0.0194153	0.0316471	2	2	2	0.023576	0.27786
ENSG00000104980.7	TIMM44	2.33699	0.0194394	0.0737265	1	1	1	0.0194394	0.938659
ENSG00000279727.1	LINC02033	2.33558	0.0195131	0.000242132	1	1	1	0.0195131	0.0224006
ENSG00000121764.11	HCRTR1	-2.33459	0.0195646	0.00799619	2	2	2	0.0111603	0.100343
ENSG00000099814.15	CEP170B	2.33432	0.019579	0.00136367	1	1	1	0.019579	0.0525732
ENSG00000138172.10	CALHM2	-2.33411	0.0195898	0.0171764	2	2	2	0.0145922	0.193473
ENSG00000105755.7	ETHE1	2.33377	0.0196076	0.0417041	3	3	3	0.0109941	0.35729
ENSG00000122877.15	EGR2	2.33247	0.019676	0.000178884	2	2	2	0.0624615	0.0181706
ENSG00000168491.9	CCDC110	-2.33246	0.0196766	0.0367653	1	1	1	0.0196766	0.382631
ENSG00000139734.17	DIAPH3	-2.33103	0.0197518	0.00770326	1	1	1	0.0197518	0.141781
ENSG00000176055.9	MBLAC2	2.33034	0.0197883	9.87317e-05	1	1	1	0.0197883	0.0164048
ENSG00000131023.12	LATS1	-2.32874	0.019873	0.0190925	2	2	2	0.00194878	0.193851
ENSG00000152193.7	RNF219	2.3278	0.019923	3.03853e-06	1	1	1	0.019923	0.00463026
ENSG00000136280.15	CCM2	-2.32746	0.019941	0.00370107	1	1	1	0.019941	0.110384
ENSG00000225399.4	RP11-3B7.1	-2.32718	0.0199558	0.00585978	1	1	1	0.0199558	0.186881
ENSG00000212643.2	ZRSR1	-2.32511	0.0200658	0.0111285	1	1	1	0.0200658	0.157432
ENSG00000125611.15	CHCHD5	-2.32227	0.0202185	0.0229828	1	1	1	0.0202185	0.299515
ENSG00000103044.10	HAS3	2.32195	0.0202354	0.00191709	1	1	1	0.0202354	0.0668379
ENSG00000106976.20	DNM1	2.32184	0.0202417	0.000190123	1	1	1	0.0202417	0.0204836
ENSG00000111231.8	GPN3	2.32176	0.0202459	1.77122e-05	1	1	1	0.0202459	0.0108485
ENSG00000139540.11	SLC39A5	-2.32126	0.0202728	3.53312e-11	1	2	2	0.0202728	1.35367e-05
ENSG00000120160.10	EQTN	2.31955	0.0203652	9.64197e-08	1	1	1	0.0203652	0.000633124
ENSG00000179933.5	C14orf119	2.31954	0.020366	0.00042682	2	2	2	0.0369548	0.0445926
ENSG00000178202.12	KDELC2	2.31949	0.0203683	0.0201663	2	2	2	0.0203133	0.247211
ENSG00000164758.7	MED30	-2.31928	0.0203801	0.0227801	2	2	2	0.0178512	0.301351
ENSG00000274414.1	RP5-965G21.4	-2.3186	0.0204165	0.00718715	1	1	1	0.0204165	0.122042
ENSG00000119522.16	DENND1A	-2.31765	0.0204686	0.00285138	1	1	1	0.0204686	0.0987218
ENSG00000104112.8	SCG3	2.31591	0.020563	0.220369	2	2	2	0.0180392	0.396967
ENSG00000187037.8	GPR141	2.31588	0.0205648	0.000997603	1	1	1	0.0205648	0.105867
ENSG00000272674.3	PCDHB16	2.31495	0.0206155	1.59738e-05	1	1	1	0.0206155	0.0161177
ENSG00000187021.14	PNLIPRP1	-2.31381	0.0206783	0.000158698	1	1	1	0.0206783	0.0334626
ENSG00000110841.13	PPFIBP1	2.31269	0.0207394	0.000586	1	1	1	0.0207394	0.069126
ENSG00000174306.21	ZHX3	2.31212	0.020771	0.000674091	1	1	1	0.020771	0.0678828
ENSG00000100519.11	PSMC6	2.31202	0.0207765	0.000360743	2	2	2	0.0244915	0.0271057
ENSG00000095139.13	ARCN1	-2.30947	0.0209177	0.00196347	1	1	1	0.0209177	0.105149
ENSG00000163453.11	IGFBP7	-2.30886	0.0209512	0.0384525	2	2	2	0.0265881	0.275589
ENSG00000068305.17	MEF2A	-2.30847	0.0209728	8.87343e-05	1	1	1	0.0209728	0.0246944
ENSG00000130305.16	NSUN5	-2.30805	0.0209962	1.69929e-08	1	3	3	0.0209962	0.000253574
ENSG00000134363.11	FST	-2.30754	0.021025	0.00449156	3	3	3	0.0430302	0.0888812
ENSG00000181690.7	PLAG1	2.30737	0.0210342	0.00205488	2	2	2	0.0333892	0.149784
ENSG00000177558.3	FAM187B	-2.30577	0.0211233	1.41427e-06	1	1	1	0.0211233	0.00440893
ENSG00000171819.4	ANGPTL7	-2.30562	0.0211319	0.0100035	2	2	2	0.0208439	0.146469
ENSG00000138443.15	ABI2	2.30519	0.0211561	0.000440731	1	1	1	0.0211561	0.0310373
ENSG00000134698.10	AGO4	-2.30437	0.0212021	0.000177937	1	1	1	0.0212021	0.117057
ENSG00000119608.12	PROX2	2.30425	0.0212087	0.00131083	1	1	1	0.0212087	0.0750798
ENSG00000181418.7	DDN	-2.30359	0.0212459	1.28249e-05	1	1	1	0.0212459	0.0138183
ENSG00000115944.14	COX7A2L	-2.30337	0.0212578	0.000835057	2	2	2	0.00974978	0.0477289
ENSG00000158882.14	TOMM40L	2.303	0.0212787	0.00647337	2	2	2	0.0139412	0.0902088
ENSG00000091428.17	RAPGEF4	-2.30201	0.0213348	0.000542207	1	2	2	0.0213348	0.0507389
ENSG00000055483.19	USP36	2.3017	0.021352	0.103451	2	2	2	0.0239667	0.467614
ENSG00000111261.13	MANSC1	-2.30095	0.0213945	4.06989e-06	1	2	2	0.0213945	0.00442859
ENSG00000157103.10	SLC6A1	2.30047	0.0214215	1.39879e-05	1	1	1	0.0214215	0.0192048
ENSG00000225431.1	LINC01671	-2.29859	0.021528	0.0169691	2	2	2	0.0236067	0.197908
ENSG00000135114.12	OASL	-2.29845	0.021536	5.00477e-05	1	1	1	0.021536	0.0118719
ENSG00000117450.13	PRDX1	-2.29777	0.0215748	0.00703587	2	2	2	0.0238382	0.171977
ENSG00000134802.17	SLC43A3	-2.29713	0.0216116	0.00350682	1	1	1	0.0216116	0.219545
ENSG00000091542.8	ALKBH5	2.2962	0.0216647	0.0462028	2	2	2	0.0435466	0.26095
ENSG00000170275.14	CRTAP	2.29234	0.021886	0.0196045	2	2	2	0.0485801	0.262754
ENSG00000112200.16	ZNF451	-2.29226	0.0218907	4.98088e-05	2	2	2	0.0531325	0.011939
ENSG00000163431.12	LMOD1	2.29211	0.0218992	0.00702811	1	1	1	0.0218992	0.14615
ENSG00000158195.10	WASF2	2.29103	0.0219615	0.00447634	1	1	1	0.0219615	0.299571
ENSG00000143919.14	CAMKMT	-2.2905	0.0219925	0.011108	2	2	2	0.0203007	0.386789
ENSG00000205279.8	CTXN3	2.28986	0.0220296	0.000336961	1	1	1	0.0220296	0.0271692
ENSG00000170561.12	IRX2	-2.28969	0.0220391	0.00432335	1	1	1	0.0220391	0.121092
ENSG00000175161.13	CADM2	2.28934	0.0220595	0.01659	1	1	1	0.0220595	0.190746
ENSG00000170035.15	UBE2E3	-2.28924	0.0220656	7.42917e-05	2	2	2	0.0663552	0.0261691
ENSG00000185630.18	PBX1	2.28817	0.0221273	0.000512243	2	2	2	0.0725235	0.039293
ENSG00000172732.11	MUS81	-2.28785	0.0221462	0.000448619	1	1	1	0.0221462	0.0314501
ENSG00000178662.15	CSRNP3	2.28732	0.022177	0.00041892	2	2	2	0.01103	0.0190964
ENSG00000260916.7	CCPG1	-2.28721	0.0221836	0.00233118	1	1	1	0.0221836	0.145924
ENSG00000157764.12	BRAF	2.28666	0.0222155	0.000344697	2	2	2	0.00212382	0.0360388
ENSG00000133302.12	SLF1	2.28629	0.0222372	0.00513999	1	1	1	0.0222372	0.108054
ENSG00000186340.14	THBS2	2.28602	0.0222533	0.0263146	2	2	2	0.00746608	0.302706
ENSG00000133874.1	RNF122	2.28563	0.0222759	0.000942332	2	2	2	0.0488394	0.0464085
ENSG00000160741.16	CRTC2	-2.28502	0.0223115	0.00284989	2	2	2	0.0272589	0.0783244
ENSG00000282860.1	RP11-153F10.2	-2.28403	0.0223698	0.124844	2	2	2	0.0253116	0.87772
ENSG00000166946.13	CCNDBP1	2.28367	0.0223911	0.0184047	2	2	2	0.039542	0.243676
ENSG00000116106.11	EPHA4	-2.2836	0.0223952	0.00620141	2	2	2	0.0228487	0.107237
ENSG00000170175.10	CHRNB1	-2.28157	0.0225144	0.0354847	2	2	2	0.0259652	0.30052
ENSG00000001561.6	ENPP4	-2.28156	0.0225156	0.0110669	1	1	1	0.0225156	0.149769
ENSG00000273674.4	CTD-2378E12.1	2.28121	0.0225359	0.195772	3	3	3	0.0635211	0.852808
ENSG00000255561.6	FDXACB1	2.27788	0.0227337	0.0234259	1	1	1	0.0227337	0.235274
ENSG00000104219.12	ZDHHC2	2.27725	0.0227712	0.043932	4	4	4	0.014048	0.53144
ENSG00000164743.4	C8orf48	-2.27664	0.0228078	0.00013473	2	2	2	0.00727138	0.0235986
ENSG00000167535.7	CACNB3	2.27505	0.022903	0.0352443	1	1	1	0.022903	0.316351
ENSG00000131778.18	CHD1L	2.27479	0.0229184	0.0158666	2	2	2	0.0240348	0.205274
ENSG00000168209.4	DDIT4	-2.27365	0.0229869	2.29924e-05	1	1	1	0.0229869	0.0075071
ENSG00000282375.1	RP11-43A14.2	-2.27311	0.0230195	0.000835867	1	1	1	0.0230195	0.043272
ENSG00000270482.1	RP11-131L12.2	2.2716	0.0231106	1.26075e-07	1	1	1	0.0231106	0.00199052
ENSG00000138709.17	LARP1B	2.27139	0.0231236	0.00681945	2	3	3	0.02241	0.127665
ENSG00000133059.16	DSTYK	-2.27064	0.023169	0.0488091	1	1	1	0.023169	0.307943
ENSG00000103319.11	EEF2K	2.26909	0.0232631	0.00555501	2	2	2	0.00600649	0.188749
ENSG00000122477.12	LRRC39	2.26794	0.0233326	0.0800601	2	2	2	0.00583747	0.588295
ENSG00000148187.17	MRRF	2.26693	0.0233948	0.00160628	1	1	1	0.0233948	0.169776
ENSG00000179399.14	GPC5	2.26679	0.0234034	0.0171854	2	2	2	0.0161037	0.16076
ENSG00000115486.11	GGCX	2.26643	0.0234248	0.111482	1	1	1	0.0234248	0.480058
ENSG00000130717.12	UCK1	2.2659	0.0234574	0.0293979	2	2	2	0.0386709	0.228708
ENSG00000130856.15	ZNF236	-2.2658	0.0234635	0.00744816	1	1	1	0.0234635	0.122931
ENSG00000050393.11	MCUR1	-2.26562	0.0234749	0.160409	3	3	3	0.00625066	0.3678
ENSG00000141030.12	COPS3	-2.26457	0.0235393	0.000527012	2	2	2	0.0232127	0.0401055
ENSG00000108379.9	WNT3	2.26417	0.0235635	0.220628	1	1	1	0.0235635	0.65373
ENSG00000170365.9	SMAD1	-2.26338	0.023612	0.000425938	1	1	1	0.023612	0.0300085
ENSG00000250067.11	YJEFN3	-2.26301	0.0236351	0.000209812	1	1	1	0.0236351	0.0904815
ENSG00000088305.18	DNMT3B	-2.26214	0.023689	0.00318133	1	1	1	0.023689	0.0876696
ENSG00000170684.8	ZNF296	-2.26125	0.0237441	0.0199611	1	1	1	0.0237441	0.230254
ENSG00000153048.10	CARHSP1	2.2605	0.0237899	0.00247199	2	2	2	0.0215313	0.0752188
ENSG00000161036.12	LRWD1	-2.26019	0.0238094	0.00672015	1	1	1	0.0238094	0.34726
ENSG00000168026.18	TTC21A	-2.25922	0.0238698	0.00893856	1	1	1	0.0238698	0.146588
ENSG00000104760.16	FGL1	-2.25795	0.0239487	0.070598	3	3	3	0.0212564	0.462427
ENSG00000278041.1	RP5-984P4.6	-2.25664	0.0240304	6.56408e-06	1	1	1	0.0240304	0.00885692
ENSG00000163697.16	APBB2	2.25659	0.0240339	0.000294824	2	2	2	0.0155479	0.039297
ENSG00000135698.9	MPHOSPH6	2.25653	0.0240375	0.0464797	1	2	2	0.0240375	0.350995
ENSG00000267939.1	CTD-2325M2.1	2.25643	0.0240439	0.100725	2	2	2	0.0220846	0.448311
ENSG00000107874.10	CUEDC2	2.25587	0.0240786	0.0052817	1	1	1	0.0240786	0.112938
ENSG00000258701.1	LINC00638	-2.25501	0.024133	0.143768	1	1	1	0.024133	0.742293
ENSG00000272732.1	RP5-1159O4.2	-2.2539	0.0242027	0.0814757	2	2	2	0.0648526	0.806651
ENSG00000169900.7	PYDC1	2.25332	0.0242389	0.0121023	1	1	1	0.0242389	0.155686
ENSG00000163040.14	CCDC74A	2.25229	0.024304	0.0285514	1	1	1	0.024304	0.241764
ENSG00000111199.10	TRPV4	2.25111	0.0243787	0.00354547	1	1	1	0.0243787	0.170032
ENSG00000135773.12	CAPN9	-2.25038	0.0244245	0.321342	3	3	3	0.0451699	0.471302
ENSG00000162783.10	IER5	-2.24937	0.0244892	0.000872736	2	2	2	0.0299612	0.0429536
ENSG00000188859.6	FAM78B	-2.24864	0.0245354	0.000939474	2	2	2	0.0248782	0.0562072
ENSG00000272076.1	RP11-11C20.3	-2.24778	0.0245901	0.00315544	1	1	1	0.0245901	0.122653
ENSG00000062194.15	GPBP1	-2.24674	0.0246565	0.000392732	1	1	1	0.0246565	0.0344674
ENSG00000089053.12	ANAPC5	2.24489	0.0247754	0.012479	1	1	1	0.0247754	0.166441
ENSG00000224429.7	LINC00539	-2.24488	0.0247759	0.0193253	2	2	2	0.0115102	0.165573
ENSG00000011454.16	RABGAP1	2.2448	0.0247808	0.00598701	1	1	1	0.0247808	0.197173
ENSG00000183624.13	HMCES	2.24357	0.0248603	5.30389e-05	1	1	1	0.0248603	0.0165856
ENSG00000145996.11	CDKAL1	2.24335	0.0248742	0.000131316	2	2	2	0.0214604	0.0457288
ENSG00000144554.10	FANCD2	-2.24334	0.024875	0.00848286	1	1	1	0.024875	0.164099
ENSG00000167434.9	CA4	-2.243	0.0248971	0.000683007	1	1	1	0.0248971	0.0797414
ENSG00000102978.12	POLR2C	2.24289	0.0249036	0.0157418	2	2	2	0.0302747	0.206407
ENSG00000147485.12	PXDNL	-2.24188	0.0249688	0.000880882	1	1	1	0.0249688	0.0461225
ENSG00000214694.10	ARHGEF33	-2.2416	0.0249875	0.000460924	1	1	1	0.0249875	0.0475446
ENSG00000130347.12	RTN4IP1	2.24098	0.0250272	0.000802917	1	1	1	0.0250272	0.0391736
ENSG00000108671.9	PSMD11	-2.24022	0.0250766	0.00142745	1	1	1	0.0250766	0.0534727
ENSG00000166529.14	ZSCAN21	-2.24017	0.0250797	0.0357845	1	1	1	0.0250797	0.282389
ENSG00000235049.1	LINC00940	-2.24002	0.0250894	0.139586	2	2	2	0.0261049	0.950439
ENSG00000188315.7	C3orf62	-2.23995	0.0250941	0.00143019	1	1	1	0.0250941	0.0923253
ENSG00000225194.2	LINC00092	2.23757	0.0252493	1.03605e-08	1	1	1	0.0252493	0.000522664
ENSG00000104881.15	PPP1R13L	-2.23718	0.0252748	0.00121476	1	2	2	0.0252748	0.178969
ENSG00000212127.5	TAS2R14	-2.23713	0.0252779	0.0592712	2	2	2	0.0246231	0.376573
ENSG00000197901.11	SLC22A6	-2.2371	0.0252801	4.22869e-05	1	1	1	0.0252801	0.0175305
ENSG00000100154.14	TTC28	2.23602	0.0253507	3.57794e-06	1	2	2	0.0253507	0.00801275
ENSG00000119280.16	C1orf198	-2.23595	0.0253548	0.000928416	2	2	2	0.0631686	0.0825928
ENSG00000120029.12	C10orf76	2.23543	0.0253889	0.00415333	2	2	2	0.00546965	0.130703
ENSG00000138658.15	ZGRF1	2.2353	0.0253975	0.129885	2	2	2	0.018849	0.53268
ENSG00000164574.15	GALNT10	-2.23485	0.0254272	0.0118633	1	1	1	0.0254272	0.176244
ENSG00000160602.13	NEK8	-2.2345	0.0254501	0.00896436	2	2	2	0.0140003	0.108649
ENSG00000168124.2	OR1F1	2.23339	0.0255234	0.00201146	1	1	1	0.0255234	0.0650702
ENSG00000231500.6	RPS18	2.23311	0.0255414	0.10758	2	2	2	0.0293736	0.712851
ENSG00000132740.8	IGHMBP2	-2.23215	0.0256053	0.376189	3	3	3	0.0157636	0.60156
ENSG00000137720.7	C11orf1	2.23149	0.0256489	0.0304311	2	2	2	0.012819	0.205478
ENSG00000116604.17	MEF2D	-2.23137	0.0256568	0.000239468	1	1	1	0.0256568	0.034901
ENSG00000135549.14	PKIB	-2.23135	0.025658	0.0106812	1	1	1	0.025658	0.182135
ENSG00000185267.9	CDNF	2.23048	0.0257157	0.00426206	1	1	1	0.0257157	0.170691
ENSG00000089050.15	RBBP9	2.23041	0.02572	0.026981	2	2	2	0.0332552	0.195135
ENSG00000151116.16	UEVLD	-2.23032	0.0257261	0.00333429	1	1	1	0.0257261	0.0840365
ENSG00000114650.18	SCAP	2.22921	0.0257998	0.0455246	2	2	2	0.0190301	0.292413
ENSG00000109472.13	CPE	-2.22896	0.0258163	0.00342201	1	1	1	0.0258163	0.0873004
ENSG00000166920.12	C15orf48	-2.2277	0.0259008	0.000881136	2	2	2	0.0266476	0.0509888
ENSG00000119684.15	MLH3	-2.22732	0.0259258	0.00114126	1	2	2	0.0259258	0.130352
ENSG00000258144.1	RP11-554L12.1	-2.22625	0.0259976	0.0282052	2	2	2	0.0263714	0.267089
ENSG00000184599.13	FAM19A3	-2.22598	0.0260156	3.76134e-05	1	1	1	0.0260156	0.0133638
ENSG00000101680.14	LAMA1	-2.22567	0.0260366	0.008195	1	2	2	0.0260366	0.303429
ENSG00000275023.4	MLLT6	-2.22566	0.0260367	0.000702711	1	1	1	0.0260367	0.0504296
ENSG00000137441.7	FGFBP2	2.22551	0.0260471	0.00633463	1	1	1	0.0260471	0.19674
ENSG00000174599.5	TRAM1L1	-2.22476	0.0260977	7.13151e-06	2	2	2	0.0227032	0.00577921
ENSG00000106665.15	CLIP2	2.22383	0.0261602	0.0019218	1	1	1	0.0261602	0.0870354
ENSG00000137776.16	SLTM	2.22382	0.0261607	0.00129503	2	2	2	0.0209221	0.0594219
ENSG00000198203.9	SULT1C2	2.22356	0.026178	0.998192	3	3	3	0.0277858	1.3756
ENSG00000249797.1	LINC02147	2.22318	0.0262037	0.0232355	2	2	2	0.126046	0.185457
ENSG00000268912.1	CTD-2619J13.17	2.22289	0.0262231	0.0478995	2	2	2	0.056655	0.343389
ENSG00000104723.20	TUSC3	2.2223	0.0262629	2.33109e-06	1	1	1	0.0262629	0.00646762
ENSG00000176894.9	PXMP2	-2.22187	0.026292	0.013594	3	3	3	0.0225421	0.283976
ENSG00000137074.18	APTX	2.22168	0.0263051	0.0851358	2	3	3	0.0128851	0.312496
ENSG00000148798.10	INA	-2.22065	0.0263744	0.00121047	1	2	2	0.0263744	0.051972
ENSG00000076201.14	PTPN23	2.22056	0.026381	0.00141441	1	1	1	0.026381	0.0561798
ENSG00000188603.18	CLN3	2.22056	0.026381	0.00388776	1	1	1	0.026381	0.0918461
ENSG00000141664.9	ZCCHC2	-2.22056	0.026381	0.00522628	1	1	1	0.026381	0.105898
ENSG00000163596.16	ICA1L	2.22036	0.0263944	0.00684806	1	2	2	0.0263944	0.119416
ENSG00000110660.14	SLC35F2	2.22012	0.0264109	0.243455	2	2	2	0.0213033	0.643077
ENSG00000278668.1	RP11-227G15.11	-2.21937	0.0264615	3.17236e-05	1	1	1	0.0264615	0.00817697
ENSG00000259685.2	CTD-2315E11.1	2.21911	0.0264792	0.116356	2	2	2	0.0183232	0.398138
ENSG00000072858.10	SIDT1	2.21881	0.0264998	0.00519217	1	1	1	0.0264998	0.119853
ENSG00000205307.11	SAP25	2.21702	0.0266214	0.0492398	2	3	3	0.0271584	0.508205
ENSG00000142634.12	EFHD2	-2.21668	0.0266452	0.000112087	1	1	1	0.0266452	0.0661336
ENSG00000140323.5	DISP2	2.21542	0.0267312	0.105851	2	2	2	0.0173556	0.632057
ENSG00000105223.19	PLD3	-2.21531	0.0267388	0.000200612	2	2	2	0.0237853	0.0570739
ENSG00000214013.9	GANC	-2.2152	0.0267463	0.0266139	1	1	1	0.0267463	0.408557
ENSG00000198382.8	UVRAG	-2.21383	0.0268404	1.75468e-05	2	2	2	0.0538297	0.00917543
ENSG00000100345.20	MYH9	-2.21291	0.0269042	1.3184e-06	1	1	1	0.0269042	0.00486395
ENSG00000153201.15	RANBP2	2.21259	0.0269261	0.00242832	1	1	1	0.0269261	0.168121
ENSG00000118690.12	ARMC2	-2.21251	0.0269313	0.0479516	1	1	1	0.0269313	0.381603
ENSG00000163636.10	PSMD6	-2.21219	0.0269536	1.01646e-07	1	1	1	0.0269536	0.00142752
ENSG00000177614.10	PGBD5	2.21175	0.0269836	0.0008825	2	2	2	0.0102733	0.0687424
ENSG00000198131.13	ZNF544	2.211	0.0270357	0.0710573	1	1	1	0.0270357	0.394132
ENSG00000087301.8	TXNDC16	2.21098	0.0270371	0.0445911	3	3	3	0.0301358	0.485345
ENSG00000166557.12	TMED3	-2.21083	0.0270474	0.00244953	1	1	1	0.0270474	0.0755062
ENSG00000198093.10	ZNF649	-2.21022	0.0270898	0.0695375	2	2	2	0.056732	0.483578
ENSG00000135248.15	FAM71F1	-2.20933	0.027152	0.0212316	2	2	2	0.0423145	0.284608
ENSG00000169925.16	BRD3	-2.20858	0.0272041	0.00752252	1	1	1	0.0272041	0.123285
ENSG00000139572.3	GPR84	2.20756	0.027275	0.000344182	1	1	1	0.027275	0.0302142
ENSG00000137764.19	MAP2K5	2.20725	0.0272966	0.00274781	2	2	2	0.0187943	0.0903772
ENSG00000130349.9	C6orf203	-2.20603	0.0273819	5.1795e-07	2	2	2	0.0814535	0.00363641
ENSG00000276814.1	RP1-228P16.8	-2.20601	0.0273832	0.00273653	1	1	1	0.0273832	0.12771
ENSG00000215788.9	TNFRSF25	-2.20521	0.0274391	0.00205766	1	1	1	0.0274391	0.147752
ENSG00000134256.12	CD101	2.20345	0.0275633	0.00273012	2	2	2	0.0280579	0.0892482
ENSG00000234056.1	LINC00463	2.20258	0.0276246	0.0357958	2	2	2	0.0383366	0.611739
ENSG00000241837.6	ATP5O	-2.20024	0.0277897	0.0152253	1	1	1	0.0277897	0.184039
ENSG00000089157.15	RPLP0	-2.19885	0.0278888	0.000411077	1	1	1	0.0278888	0.0291951
ENSG00000172803.17	SNX32	2.19829	0.0279281	0.0417748	1	1	1	0.0279281	0.418086
ENSG00000106404.13	CLDN15	2.19782	0.0279617	0.0350306	1	2	2	0.0279617	0.289507
ENSG00000104983.8	CCDC61	2.19778	0.0279645	2.01471e-05	1	1	1	0.0279645	0.0251627
ENSG00000196230.12	TUBB	-2.19655	0.0280526	4.39254e-07	1	1	1	0.0280526	0.00115271
ENSG00000124496.12	TRERF1	2.19587	0.0281012	0.00578395	1	1	1	0.0281012	0.340527
ENSG00000243244.5	STON1	2.19438	0.028208	0.242682	3	3	3	0.0458802	0.504312
ENSG00000118518.15	RNF146	-2.19352	0.02827	3.66953e-06	1	1	1	0.02827	0.00304465
ENSG00000283051.1	LINC01668	2.19338	0.0282799	0.192532	2	2	2	0.00661202	0.411011
ENSG00000261340.1	LINC01616	-2.19334	0.028283	2.9027e-05	1	1	1	0.028283	0.0112182
ENSG00000101246.19	ARFRP1	2.19292	0.0283131	0.0252268	2	2	2	0.0116012	0.127015
ENSG00000113621.14	TXNDC15	2.19227	0.0283604	0.124688	2	3	3	0.015502	0.59107
ENSG00000240219.1	RP11-430C7.5	2.1919	0.0283871	0.000421175	1	1	1	0.0283871	0.0277998
ENSG00000067704.9	IARS2	2.19183	0.0283919	0.000901932	2	2	2	0.00419759	0.0782028
ENSG00000112183.14	RBM24	2.19114	0.0284417	1.33398e-05	2	2	2	0.0132006	0.0426219
ENSG00000151338.18	MIPOL1	-2.18927	0.0285771	0.00281102	2	2	2	0.0177578	0.136639
ENSG00000253669.3	KB-1732A1.1	-2.18918	0.0285841	0.00847861	1	1	1	0.0285841	0.200519
ENSG00000078070.12	MCCC1	2.18901	0.0285958	0.0790833	2	2	2	0.023915	0.612706
ENSG00000106780.8	MEGF9	2.1885	0.0286333	0.00196465	1	1	1	0.0286333	0.0700393
ENSG00000072310.16	SREBF1	-2.18839	0.0286413	0.000677574	1	1	1	0.0286413	0.0364444
ENSG00000132394.10	EEFSEC	2.18782	0.0286829	0.0937678	2	2	2	0.00780371	0.326125
ENSG00000088682.13	COQ9	2.18766	0.0286945	0.0167389	1	1	1	0.0286945	0.221088
ENSG00000085465.12	OVGP1	-2.18747	0.028708	0.0510994	2	2	2	0.0280633	0.184198
ENSG00000106689.10	LHX2	2.18693	0.0287479	3.20167e-05	1	1	1	0.0287479	0.0177024
ENSG00000085831.15	TTC39A	-2.1852	0.0288741	0.0011828	1	2	2	0.0288741	0.0928888
ENSG00000171316.11	CHD7	-2.18497	0.028891	9.13147e-05	1	1	1	0.028891	0.0187819
ENSG00000148291.9	SURF2	2.18465	0.0289146	0.0133479	3	3	3	0.0319206	0.363887
ENSG00000271614.1	ATP2B1-AS1	2.184	0.0289623	0.000482476	1	2	2	0.0289623	0.0307558
ENSG00000197165.10	SULT1A2	-2.18329	0.0290144	1.19379	2	2	2	0.0215258	0.82577
ENSG00000066027.11	PPP2R5A	-2.18316	0.0290239	0.00446735	1	1	1	0.0290239	0.0955815
ENSG00000274180.1	NATD1	2.18267	0.0290601	0.00890992	1	1	1	0.0290601	0.139094
ENSG00000110900.14	TSPAN11	-2.18255	0.0290688	0.307934	2	2	2	0.02561	1.01754
ENSG00000158473.6	CD1D	2.18172	0.0291299	3.11359e-05	1	1	1	0.0291299	0.0124681
ENSG00000114480.12	GBE1	-2.18109	0.029177	2.89599e-06	2	2	2	0.00631814	0.00369865
ENSG00000092850.11	TEKT2	-2.17958	0.0292888	3.86066e-05	1	1	1	0.0292888	0.015359
ENSG00000137501.17	SYTL2	-2.1792	0.0293166	0.00894269	1	1	1	0.0293166	0.139966
ENSG00000168765.16	GSTM4	2.17904	0.0293289	0.0913531	3	3	3	0.0140718	0.903336
ENSG00000077984.5	CST7	-2.1787	0.0293542	0.00694584	2	2	2	0.0199297	0.347626
ENSG00000131188.11	PRR7	-2.17866	0.0293569	0.000716551	1	1	1	0.0293569	0.0367331
ENSG00000235863.3	B3GALT4	-2.17844	0.0293736	0.0150964	1	1	1	0.0293736	0.267293
ENSG00000168300.13	PCMTD1	-2.17772	0.029427	0.0114447	2	2	2	0.0234733	0.171263
ENSG00000143891.16	GALM	2.17754	0.0294401	3.73009e-07	1	1	1	0.0294401	0.00141705
ENSG00000170515.13	PA2G4	-2.17704	0.0294778	4.05687e-06	1	2	2	0.0294778	0.00518749
ENSG00000128564.6	VGF	2.17686	0.0294909	0.00189316	1	1	1	0.0294909	0.0802881
ENSG00000184486.9	POU3F2	-2.1767	0.0295029	1.0852e-06	1	1	1	0.0295029	0.00231726
ENSG00000198862.13	LTN1	-2.176	0.029555	2.19982e-05	1	1	1	0.029555	0.0103868
ENSG00000156256.14	USP16	2.176	0.029555	0.00168367	1	1	1	0.029555	0.0908688
ENSG00000260259.1	LINC02166	-2.17575	0.0295743	0.136521	1	1	1	0.0295743	0.536416
ENSG00000166348.18	USP54	2.17549	0.0295934	0.000794345	1	1	1	0.0295934	0.100748
ENSG00000039068.18	CDH1	-2.17536	0.0296033	0.0313429	2	2	2	0.0289894	0.268762
ENSG00000105464.3	GRIN2D	-2.17492	0.0296361	4.64484e-06	1	1	1	0.0296361	0.0189125
ENSG00000123975.4	CKS2	-2.17469	0.0296533	0.0915195	2	2	2	0.0290626	0.812215
ENSG00000178234.12	GALNT11	2.17363	0.0297332	0.0213066	1	1	1	0.0297332	0.911803
ENSG00000270996.1	RP11-342K6.4	-2.17197	0.0298579	0.0878681	2	2	2	0.0229549	0.396942
ENSG00000164404.8	GDF9	-2.17192	0.0298618	0.125009	2	2	2	0.0168144	0.326194
ENSG00000132603.13	NIP7	-2.17151	0.0298923	0.0227567	2	2	2	0.0323653	0.217629
ENSG00000030110.12	BAK1	2.17121	0.0299152	0.109202	2	2	2	0.0200494	0.490278
ENSG00000250742.2	RP11-834C11.4	-2.17083	0.0299443	0.0221836	2	2	2	0.0140247	0.228682
ENSG00000110934.10	BIN2	-2.17027	0.0299861	0.00338903	1	1	1	0.0299861	0.0958098
ENSG00000160588.9	MPZL3	2.16881	0.030097	0.017823	3	3	3	0.0342558	0.127628
ENSG00000134108.12	ARL8B	-2.16828	0.0301375	0.00359729	1	1	1	0.0301375	0.0947735
ENSG00000142694.6	EVA1B	2.16742	0.0302028	0.022815	2	2	2	0.00360211	0.243579
ENSG00000240344.8	PPIL3	2.16651	0.030272	1.58541	3	3	3	0.0454275	1.37486
ENSG00000095261.13	PSMD5	-2.16561	0.0303414	0.0454912	1	1	1	0.0303414	0.286709
ENSG00000224383.7	PRR29	2.16485	0.0303988	0.00329884	1	1	1	0.0303988	0.0856657
ENSG00000149932.16	TMEM219	2.16269	0.0305647	0.000691399	1	1	1	0.0305647	0.0384961
ENSG00000151135.9	TMEM263	-2.16215	0.0306069	0.00479015	2	2	2	0.017842	0.0979311
ENSG00000239839.6	DEFA3	2.16102	0.0306937	0.0117747	1	1	1	0.0306937	0.353445
ENSG00000140265.12	ZSCAN29	-2.16077	0.0307133	0.0283034	2	2	2	0.0670399	0.522822
ENSG00000197852.9	FAM212B	2.16031	0.0307489	0.00626609	2	2	2	0.000801307	0.141229
ENSG00000188095.4	MESP2	2.15923	0.0308321	0.0243641	1	1	1	0.0308321	0.232966
ENSG00000108551.4	RASD1	2.15915	0.0308384	0.00456328	2	2	2	0.0171804	0.0802877
ENSG00000213066.11	FGFR1OP	-2.15895	0.0308537	0.00269873	1	2	2	0.0308537	0.0725316
ENSG00000213551.4	DNAJC9	2.15678	0.0310229	0.0163083	1	1	1	0.0310229	0.428042
ENSG00000173473.10	SMARCC1	2.15661	0.0310361	0.000273113	1	1	1	0.0310361	0.0288785
ENSG00000089177.18	KIF16B	2.15642	0.0310507	0.0292575	3	3	3	0.000916301	0.282546
ENSG00000120658.13	ENOX1	2.1554	0.0311305	3.56057e-05	1	1	1	0.0311305	0.0284644
ENSG00000156603.15	MED19	2.15534	0.0311351	0.0143497	2	2	2	0.0849251	0.30673
ENSG00000244342.5	LINC00698	-2.15355	0.0312758	0.0373326	2	2	2	0.0341939	0.70486
ENSG00000168754.14	FAM178B	2.1504	0.0315236	0.00499159	2	2	2	0.0332678	0.168102
ENSG00000088930.7	XRN2	2.14891	0.0316419	5.15882e-05	1	1	1	0.0316419	0.0184985
ENSG00000164654.15	MIOS	-2.14844	0.0316787	0.149503	2	2	2	0.0223408	0.465361
ENSG00000198682.12	PAPSS2	2.14807	0.0317084	1.73699e-07	1	1	1	0.0317084	0.000648208
ENSG00000247095.2	MIR210HG	2.148	0.0317139	0.0260119	3	3	3	0.0957363	0.324946
ENSG00000251575.2	C5orf64-AS1	2.14782	0.0317282	0.0381518	2	2	2	0.0283269	0.282425
ENSG00000198522.13	GPN1	-2.14694	0.0317981	2.00102e-05	1	1	1	0.0317981	0.0250771
ENSG00000135740.16	SLC9A5	-2.145	0.0319527	0.000143797	2	2	2	0.0118677	0.0212671
ENSG00000135486.17	HNRNPA1	2.14467	0.031979	3.73099e-09	1	1	1	0.031979	0.000137222
ENSG00000258586.1	RP5-1021I20.2	-2.14465	0.0319812	0.38959	1	1	1	0.0319812	1.16011
ENSG00000120860.10	WASHC3	-2.14465	0.0319812	0.0648844	3	3	3	5.19715e-06	0.85855
ENSG00000167123.18	CERCAM	2.14452	0.0319913	0.00687263	2	2	2	0.0834147	0.248963
ENSG00000123297.17	TSFM	2.14424	0.0320138	0.0470491	1	1	1	0.0320138	0.328007
ENSG00000117971.11	CHRNB4	-2.14242	0.0321601	5.83925e-09	1	1	1	0.0321601	0.00012588
ENSG00000141446.10	ESCO1	2.14196	0.032197	0.00242982	1	1	1	0.032197	0.088987
ENSG00000053747.15	LAMA3	-2.14151	0.032233	0.000117034	1	1	1	0.032233	0.0606468
ENSG00000185621.11	LMLN	-2.14147	0.0322359	0.000175559	2	2	2	0.0298129	0.0599234
ENSG00000255150.2	EID3	-2.14146	0.0322372	0.00803904	1	1	1	0.0322372	0.427705
ENSG00000118496.4	FBXO30	2.14096	0.0322774	6.35413e-05	2	2	2	0.0283226	0.0124355
ENSG00000260947.1	RP11-384P7.7	2.13934	0.0324081	0.274925	2	2	2	0.0331094	1.44847
ENSG00000149295.13	DRD2	2.13929	0.0324121	0.000550464	2	2	2	0.0185873	0.0792484
ENSG00000204314.10	PRRT1	-2.13791	0.0325244	0.000200899	1	1	1	0.0325244	0.0247974
ENSG00000130167.13	TSPAN16	2.13781	0.0325324	2.38981e-06	1	1	1	0.0325324	0.00214123
ENSG00000136531.15	SCN2A	2.13422	0.032825	4.1404e-06	1	1	1	0.032825	0.0032341
ENSG00000261221.3	ZNF865	-2.13343	0.0328891	0.000187899	1	1	1	0.0328891	0.0262949
ENSG00000007255.10	TRAPPC6A	-2.13311	0.0329159	0.00631024	2	2	2	0.0801273	0.174002
ENSG00000169836.4	TACR3	-2.13245	0.0329698	2.30163e-07	2	2	2	0.0329479	0.00144973
ENSG00000135604.9	STX11	-2.13037	0.0331413	0.00298662	1	1	1	0.0331413	0.341377
ENSG00000116035.2	VAX2	-2.13008	0.0331651	0.00950138	2	2	2	0.0565419	0.389668
ENSG00000196263.7	ZNF471	2.12922	0.0332363	0.0482511	2	2	2	0.0311688	0.22658
ENSG00000115539.13	PDCL3	2.12865	0.0332831	0.000732129	2	2	2	0.0340982	0.0533209
ENSG00000115598.9	IL1RL2	2.12847	0.0332983	0.0474423	2	2	2	0.0346735	0.266349
ENSG00000267519.5	CTD-3252C9.4	-2.12811	0.0333277	3.24185e-05	1	1	1	0.0333277	0.0409315
ENSG00000135541.20	AHI1	-2.12781	0.0333531	0.268193	3	3	3	0.00226582	0.58896
ENSG00000205837.7	LINC00487	2.12765	0.0333661	0.20217	3	3	3	0.0246483	0.836057
ENSG00000141034.9	GID4	2.1274	0.0333866	1.11201e-06	1	1	1	0.0333866	0.00154771
ENSG00000178951.8	ZBTB7A	-2.12696	0.0334238	1.60821e-07	1	1	1	0.0334238	0.000766008
ENSG00000170775.2	GPR37	2.12498	0.0335885	3.56694e-05	1	1	1	0.0335885	0.0189418
ENSG00000123080.10	CDKN2C	-2.12333	0.0337262	0.00137904	1	1	1	0.0337262	0.0518008
ENSG00000101443.17	WFDC2	-2.12263	0.0337846	0.0025181	2	2	2	0.0222297	0.100467
ENSG00000143195.12	ILDR2	2.12232	0.0338108	0.00447003	2	2	2	0.00161184	0.0851513
ENSG00000226476.3	LINC01748	-2.12159	0.0338725	0.0149838	1	1	1	0.0338725	0.173635
ENSG00000177707.10	NECTIN3	-2.12025	0.0339847	0.105981	1	1	1	0.0339847	1.16371
ENSG00000121058.4	COIL	2.11898	0.0340925	0.00039662	1	1	1	0.0340925	0.0891714
ENSG00000275764.1	RP11-582E3.6	-2.11897	0.0340934	0.0794261	2	2	2	0.0350699	0.464718
ENSG00000276071.1	CTD-3234P18.6	2.11829	0.0341505	0.000193639	1	1	1	0.0341505	0.0237376
ENSG00000135723.13	FHOD1	-2.1167	0.0342854	0.00138526	2	2	2	0.0701543	0.108997
ENSG00000120885.21	CLU	2.11645	0.0343062	0.00621249	2	2	2	0.000453905	0.0899495
ENSG00000264954.1	PRR29-AS1	2.11636	0.0343141	0.0140217	1	1	1	0.0343141	0.159511
ENSG00000125149.11	C16orf70	2.11545	0.0343919	0.000106854	2	2	2	0.020461	0.0219937
ENSG00000276073.1	RP5-1125A11.7	-2.11524	0.0344094	0.0997215	1	1	1	0.0344094	0.425987
ENSG00000136930.12	PSMB7	-2.11491	0.0344379	0.0155743	2	2	2	0.0103503	0.0914263
ENSG00000149328.14	GLB1L2	2.11469	0.0344561	0.00865087	2	2	2	0.0148984	0.134157
ENSG00000149654.9	CDH22	2.11448	0.0344747	7.92305e-06	1	1	1	0.0344747	0.00498458
ENSG00000136709.11	WDR33	2.11433	0.0344875	2.54097e-05	1	1	1	0.0344875	0.00739425
ENSG00000168874.12	ATOH8	2.11412	0.0345047	1.14222e-06	1	1	1	0.0345047	0.00193753
ENSG00000188372.14	ZP3	2.11365	0.0345454	0.220258	1	2	2	0.0345454	1.16011
ENSG00000136247.14	ZDHHC4	-2.11313	0.0345897	0.0557204	2	2	2	0.0208401	0.328193
ENSG00000080644.15	CHRNA3	2.11312	0.0345908	0.224594	1	1	1	0.0345908	0.696141
ENSG00000273153.1	RP11-406H21.2	2.11247	0.0346458	8.59444e-05	1	1	1	0.0346458	0.0141945
ENSG00000254901.7	BORCS8	2.11227	0.0346631	0.0196625	2	2	2	0.0433588	0.201299
ENSG00000140368.12	PSTPIP1	-2.1105	0.0348157	0.0332242	2	2	2	0.0113363	0.236519
ENSG00000111300.9	NAA25	-2.10964	0.0348896	0.0182004	1	1	1	0.0348896	0.333483
ENSG00000198917.12	SPOUT1	2.109	0.0349442	0.00240498	2	2	2	0.041135	0.0933994
ENSG00000178053.17	MLF1	2.10861	0.034978	0.00124056	1	1	1	0.034978	0.0738635
ENSG00000266904.5	LINC00663	2.10831	0.0350045	0.125729	3	3	3	0.0996553	1.09572
ENSG00000241404.6	EGFL8	2.10796	0.0350345	0.00106304	2	2	2	0.0315736	0.0564166
ENSG00000167528.12	ZNF641	-2.10715	0.0351042	0.00474808	1	1	1	0.0351042	0.17033
ENSG00000174917.8	C19orf70	-2.10701	0.0351163	0.000822141	1	1	1	0.0351163	0.147233
ENSG00000005339.14	CREBBP	2.10564	0.0352361	0.000689432	1	1	1	0.0352361	0.0832759
ENSG00000147650.11	LRP12	-2.10525	0.03527	0.00404383	2	2	2	0.00241262	0.0811423
ENSG00000130255.12	RPL36	-2.10501	0.0352902	0.00233474	1	1	1	0.0352902	0.248115
ENSG00000015133.18	CCDC88C	-2.10459	0.0353274	2.03553e-05	1	1	1	0.0353274	0.0199617
ENSG00000107560.10	RAB11FIP2	2.10446	0.0353382	0.000120372	2	2	2	0.0253507	0.0258824
ENSG00000267838.2	AC008746.12	-2.10334	0.0354359	0.0943721	2	3	3	0.00620294	0.465791
ENSG00000088827.12	SIGLEC1	2.10309	0.0354579	3.72178e-05	1	1	1	0.0354579	0.0193486
ENSG00000084234.16	APLP2	2.10269	0.0354927	0.00393441	2	2	2	0.00805133	0.133314
ENSG00000125787.11	GNRH2	2.10222	0.0355337	0.0406534	2	2	2	0.0559212	0.336199
ENSG00000152700.13	SAR1B	2.10199	0.0355544	0.000751831	1	1	1	0.0355544	0.0556194
ENSG00000130749.9	ZC3H4	2.10177	0.0355735	0.00012774	2	2	2	0.06391	0.0121392
ENSG00000234546.3	LINC01759	-2.10107	0.0356346	0.000958265	1	1	1	0.0356346	0.0957651
ENSG00000271862.1	RP11-343L5.2	2.10033	0.0357001	0.0248828	2	2	2	0.0449329	0.201998
ENSG00000100938.17	GMPR2	-2.09994	0.035734	0.00065546	2	2	2	0.0480971	0.056127
ENSG00000137409.19	MTCH1	2.09837	0.0358721	0.0063661	3	3	3	0.0964181	0.168622
ENSG00000169251.12	NMD3	-2.09803	0.0359027	0.0113663	1	1	1	0.0359027	0.148927
ENSG00000160799.11	CCDC12	2.09785	0.0359181	9.9384e-06	1	1	1	0.0359181	0.0046377
ENSG00000138688.15	KIAA1109	2.09761	0.0359396	0.0246584	2	2	2	0.0587854	0.274297
ENSG00000110057.7	UNC93B1	2.09748	0.0359512	0.018358	1	1	1	0.0359512	0.280195
ENSG00000135407.10	AVIL	-2.09522	0.0361513	0.00165242	1	1	1	0.0361513	0.0606646
ENSG00000215374.5	FAM66B	-2.09451	0.0362146	0.0254763	1	2	2	0.0362146	0.290846
ENSG00000166455.13	C16orf46	2.09441	0.0362232	0.0110913	1	1	1	0.0362232	0.267824
ENSG00000197905.8	TEAD4	-2.09408	0.0362532	0.000318608	1	1	1	0.0362532	0.046793
ENSG00000116750.13	UCHL5	-2.09358	0.0362975	1.2041e-06	1	1	1	0.0362975	0.00491327
ENSG00000117480.15	FAAH	2.09344	0.0363097	0.0153431	2	2	2	0.0278184	0.22536
ENSG00000104497.13	SNX16	2.09249	0.0363948	0.188193	3	3	3	0.0336606	0.413257
ENSG00000214026.10	MRPL23	-2.09235	0.036407	0.299493	1	1	1	0.036407	0.976251
ENSG00000189127.7	ANKRD34B	-2.09114	0.0365154	3.26646e-06	1	1	1	0.0365154	0.00326546
ENSG00000148572.15	NRBF2	-2.09074	0.0365518	0.000245014	2	2	2	0.0321901	0.0353805
ENSG00000117523.15	PRRC2C	-2.09027	0.0365936	4.3335e-05	1	1	1	0.0365936	0.0134948
ENSG00000213390.10	ARHGAP19	-2.0891	0.0366989	0.010396	2	2	2	0.00226054	0.28366
ENSG00000169946.13	ZFPM2	2.08812	0.0367873	8.24982e-08	1	1	1	0.0367873	0.00076295
ENSG00000134308.13	YWHAQ	2.08793	0.0368043	0.00554961	1	1	1	0.0368043	0.300421
ENSG00000014641.17	MDH1	-2.08765	0.036829	0.000131228	1	1	1	0.036829	0.0182509
ENSG00000150867.13	PIP4K2A	2.08725	0.0368656	0.0253478	2	2	2	0.00301647	0.228146
ENSG00000162664.16	ZNF326	2.08707	0.0368821	1.82103e-05	1	1	1	0.0368821	0.0111573
ENSG00000102580.14	DNAJC3	-2.0866	0.0369244	0.0141028	1	1	1	0.0369244	0.17529
ENSG00000138642.14	HERC6	-2.08633	0.0369485	0.0557797	2	2	2	0.00923568	0.535271
ENSG00000260257.2	RP5-1085F17.3	2.08619	0.036961	0.00303903	2	2	2	0.0738884	0.157262
ENSG00000164077.13	MON1A	2.08595	0.0369828	0.00129194	1	1	1	0.0369828	0.0970798
ENSG00000119973.5	PRLHR	-2.08589	0.036989	1.22684e-05	1	1	1	0.036989	0.0129856
ENSG00000099260.10	PALMD	-2.08584	0.0369927	0.00446649	1	1	1	0.0369927	0.110132
ENSG00000224687.1	RASAL2-AS1	2.08112	0.0374225	0.0173655	1	1	1	0.0374225	0.243165
ENSG00000142230.11	SAE1	2.08034	0.0374946	0.00447018	2	2	2	0.06391	0.0713294
ENSG00000083099.10	LYRM2	-2.0788	0.0376357	0.125626	3	3	3	0.00737939	0.579752
ENSG00000260977.1	RP11-333I13.1	-2.07844	0.0376691	0.000391705	1	1	1	0.0376691	0.0573259
ENSG00000198728.10	LDB1	2.07813	0.0376975	0.00040754	1	1	1	0.0376975	0.0321385
ENSG00000273355.1	RP11-672L10.6	-2.07776	0.0377315	0.00970372	2	2	2	0.0399941	0.18237
ENSG00000141504.11	SAT2	2.07754	0.0377518	0.0207885	2	3	3	0.0376173	0.215538
ENSG00000132305.20	IMMT	2.07596	0.037898	0.0398256	1	2	2	0.037898	0.302105
ENSG00000079134.11	THOC1	-2.07478	0.0380071	0.000928807	1	1	1	0.0380071	0.0503631
ENSG00000237765.6	FAM200B	-2.07188	0.0382767	0.0450939	3	3	3	0.0108575	0.543703
ENSG00000077454.15	LRCH4	2.07164	0.0382987	0.0112205	2	2	2	0.0418764	0.244772
ENSG00000151806.13	GUF1	2.07115	0.038345	0.62982	3	3	3	0.0151558	1.01396
ENSG00000100299.17	ARSA	2.07107	0.0383525	0.283201	4	4	4	0.0247113	0.886316
ENSG00000204572.9	KRTAP5-10	-2.07044	0.0384108	0.082058	2	2	2	0.0384841	0.594047
ENSG00000132661.3	NXT1	-2.0702	0.0384338	0.000771708	1	1	1	0.0384338	0.112028
ENSG00000101405.3	OXT	-2.07005	0.038448	0.000797607	2	2	2	0.0398298	0.0697416
ENSG00000064703.11	DDX20	2.06975	0.0384755	0.00198504	1	1	1	0.0384755	0.0819377
ENSG00000110422.11	HIPK3	2.06947	0.0385019	0.000223821	1	1	1	0.0385019	0.0669867
ENSG00000254505.9	CHMP4A	-2.06913	0.0385337	0.0036254	1	1	1	0.0385337	0.162625
ENSG00000136492.8	BRIP1	-2.06852	0.0385908	0.0240422	1	1	1	0.0385908	0.28751
ENSG00000100593.17	ISM2	-2.06825	0.0386166	0.0100355	3	3	3	0.04122	0.160204
ENSG00000272871.1	RP11-408A13.4	2.06816	0.0386248	0.103261	2	3	3	0.00823447	0.436475
ENSG00000196535.15	MYO18A	2.0681	0.038631	5.32387e-05	2	2	2	0.0345882	0.020205
ENSG00000269959.1	SPACA6P-AS	-2.0676	0.0386778	0.000512802	1	1	1	0.0386778	0.0349628
ENSG00000176046.8	NUPR1	-2.06673	0.0387595	0.00455311	2	2	2	0.0409962	0.098669
ENSG00000177752.14	YIPF7	-2.06578	0.0388489	0.0995852	2	2	2	0.0397698	0.443941
ENSG00000169570.9	DTWD2	-2.06505	0.0389183	0.0316174	2	2	2	0.0546559	0.330198
ENSG00000272142.1	RP11-428J1.5	2.06485	0.0389371	0.0048697	1	1	1	0.0389371	0.10916
ENSG00000116406.18	EDEM3	-2.06484	0.0389381	0.000374686	1	1	1	0.0389381	0.0993956
ENSG00000174226.8	SNX31	-2.06355	0.0390605	0.247837	2	3	3	0.191636	0.848854
ENSG00000174197.16	MGA	-2.06192	0.0392152	0.000161758	1	1	1	0.0392152	0.0239286
ENSG00000122884.12	P4HA1	2.06094	0.0393087	6.67475e-06	1	1	1	0.0393087	0.00923526
ENSG00000173486.12	FKBP2	-2.06071	0.0393307	8.94906e-06	1	1	1	0.0393307	0.00500746
ENSG00000214870.8	AC004540.5	2.06069	0.0393323	0.138335	1	1	1	0.0393323	0.560238
ENSG00000230615.6	RP5-1198O20.4	-2.0603	0.0393694	0.000310401	1	1	1	0.0393694	0.0336529
ENSG00000143756.11	FBXO28	-2.05999	0.0393994	0.00554613	1	1	1	0.0393994	0.104039
ENSG00000248099.3	INSL3	-2.05997	0.039401	0.241937	3	3	3	0.0829253	0.756969
ENSG00000085511.19	MAP3K4	-2.05912	0.0394825	0.001843	2	2	2	0.0294296	0.0824682
ENSG00000057593.13	F7	2.05906	0.0394887	0.0389887	2	2	2	0.0395908	0.398634
ENSG00000149743.13	TRPT1	-2.05887	0.0395063	0.0684971	2	2	2	0.0252095	0.618753
ENSG00000089351.14	GRAMD1A	2.05862	0.0395303	0.042021	2	2	2	0.0384678	0.303998
ENSG00000272864.1	RP11-17E13.2	2.05857	0.0395352	0.680055	3	3	3	0.00237911	0.649881
ENSG00000269994.1	RP11-276H19.2	-2.05836	0.0395557	9.47212e-05	1	1	1	0.0395557	0.0287773
ENSG00000133739.15	LRRCC1	-2.05757	0.0396312	0.0940642	3	3	3	0.017548	0.420211
ENSG00000164488.11	DACT2	2.05562	0.0398192	0.00137169	1	1	1	0.0398192	0.0941859
ENSG00000174963.17	ZIC4	-2.05485	0.0398938	0.00525204	2	2	2	0.0394958	0.106509
ENSG00000276547.1	PCDHGB5	2.05414	0.0399625	0.0026159	2	2	2	0.0180556	0.0753239
ENSG00000026652.13	AGPAT4	-2.0536	0.0400149	0.00515625	2	2	2	0.0547904	0.0991991
ENSG00000180176.14	TH	2.05303	0.0400699	0.00815959	1	1	1	0.0400699	0.134587
ENSG00000149485.18	FADS1	-2.05278	0.0400939	0.0575357	2	2	2	0.0206337	0.298385
ENSG00000148734.7	NPFFR1	2.05186	0.0401832	0.00254423	1	1	1	0.0401832	0.256119
ENSG00000196576.14	PLXNB2	-2.05112	0.0402555	0.00185205	2	2	2	0.101716	0.103519
ENSG00000074855.10	ANO8	2.05079	0.0402877	0.00444102	2	2	2	0.0318146	0.0946105
ENSG00000105245.9	NUMBL	2.04905	0.0404573	0.000440133	2	2	2	0.0431337	0.039973
ENSG00000112237.12	CCNC	-2.04859	0.0405018	0.00443507	1	1	1	0.0405018	0.136521
ENSG00000272440.1	RP11-379F4.6	2.04805	0.0405555	0.00900052	1	1	1	0.0405555	0.131601
ENSG00000164938.13	TP53INP1	-2.04725	0.0406334	4.23703e-05	1	1	1	0.0406334	0.0291453
ENSG00000184307.14	ZDHHC23	-2.04694	0.0406638	0.00171099	1	2	2	0.0406638	0.0593773
ENSG00000249915.7	PDCD6	2.04549	0.0408069	0.00931844	2	2	2	0.17054	0.163022
ENSG00000171425.9	ZNF581	2.04517	0.0408382	0.0010048	1	1	1	0.0408382	0.0647129
ENSG00000197646.7	PDCD1LG2	-2.04366	0.0409871	0.429152	3	4	4	0.0314811	0.555462
ENSG00000164683.16	HEY1	-2.04351	0.0410017	0.000506726	1	1	1	0.0410017	0.0506255
ENSG00000180921.6	FAM83H	2.04309	0.0410434	0.0611181	3	3	3	0.0183551	0.520638
ENSG00000185033.14	SEMA4B	-2.04286	0.0410662	0.00135589	1	1	1	0.0410662	0.0886321
ENSG00000073150.13	PANX2	-2.0424	0.0411115	0.00111603	1	1	1	0.0411115	0.0887386
ENSG00000079257.7	LXN	2.04182	0.041169	0.218678	2	2	2	0.0430125	0.522247
ENSG00000166501.12	PRKCB	2.04125	0.0412264	0.00315351	2	2	2	0.0437424	0.101311
ENSG00000111275.12	ALDH2	2.04052	0.041299	0.00911429	1	1	1	0.041299	0.189541
ENSG00000205544.3	TMEM256	2.04006	0.0413447	0.00640174	3	4	4	0.0925907	0.110417
ENSG00000167525.13	PROCA1	2.04002	0.0413488	0.0599123	2	2	2	0.0208201	0.549612
ENSG00000127616.17	SMARCA4	2.03826	0.0415244	0.00471882	1	2	2	0.0415244	0.125713
ENSG00000171119.2	NRTN	2.0382	0.0415302	0.0640855	2	2	2	0.035946	0.432248
ENSG00000114395.10	CYB561D2	2.03783	0.0415667	0.000284881	1	1	1	0.0415667	0.0470721
ENSG00000272221.1	XXbac-BPG181B23.7	2.03764	0.0415861	0.0946822	1	2	2	0.0415861	0.93887
ENSG00000162775.14	RBM15	-2.03719	0.0416311	0.00092558	2	2	2	0.104819	0.194424
ENSG00000184985.16	SORCS2	-2.0363	0.0417206	0.00648875	3	3	3	0.0676257	0.118191
ENSG00000124875.9	CXCL6	2.0362	0.0417305	7.39731e-05	1	1	1	0.0417305	0.0307446
ENSG00000099821.13	POLRMT	2.03613	0.0417376	0.0086258	1	1	1	0.0417376	0.168231
ENSG00000151229.12	SLC2A13	-2.03555	0.0417956	7.54684e-05	1	1	1	0.0417956	0.0177129
ENSG00000204262.11	COL5A2	2.03539	0.041812	0.00553192	2	2	2	0.0412636	0.11738
ENSG00000162704.15	ARPC5	2.0335	0.0420024	0.000231547	1	2	2	0.0420024	0.0587146
ENSG00000143344.15	RGL1	2.0335	0.0420024	0.000360281	1	1	1	0.0420024	0.0732399
ENSG00000165935.9	SMCO2	2.03323	0.0420289	5.99126e-05	1	1	1	0.0420289	0.0256003
ENSG00000113494.16	PRLR	2.0328	0.0420725	0.0490364	1	1	1	0.0420725	0.332291
ENSG00000167720.12	SRR	-2.0322	0.0421329	0.127466	1	1	1	0.0421329	0.550717
ENSG00000231193.1	RP11-462B18.2	-2.03189	0.0421649	0.00496033	1	1	1	0.0421649	0.220343
ENSG00000185860.13	CCDC190	2.0309	0.0422656	0.114487	1	1	1	0.0422656	0.606257
ENSG00000205562.2	RP11-497E19.1	2.02986	0.0423711	0.00164269	1	1	1	0.0423711	0.0928004
ENSG00000106351.12	AGFG2	-2.02953	0.0424044	0.000144725	2	2	2	0.0282726	0.0238531
ENSG00000213865.7	C8orf44	-2.02938	0.0424194	0.00738202	2	2	2	0.0136189	0.330302
ENSG00000196159.11	FAT4	-2.02849	0.0425099	0.00601324	2	2	2	0.00381171	0.0991962
ENSG00000156050.8	FAM161B	2.02827	0.0425325	0.0173197	2	2	2	0.0158248	0.314912
ENSG00000267890.1	CTD-2126E3.4	-2.0281	0.0425496	0.00133931	1	1	1	0.0425496	0.122666
ENSG00000171798.17	KNDC1	-2.02792	0.0425681	0.0111977	2	2	2	0.00849549	0.147034
ENSG00000134480.13	CCNH	2.02765	0.0425959	2.70478e-07	1	1	1	0.0425959	0.00232865
ENSG00000223784.1	LINP1	2.02661	0.0427022	0.00197836	1	1	1	0.0427022	0.0820747
ENSG00000188352.12	FOCAD	2.02651	0.0427125	0.000369106	1	1	1	0.0427125	0.0263319
ENSG00000140465.13	CYP1A1	-2.02599	0.0427662	0.0311742	1	1	1	0.0427662	0.747933
ENSG00000044459.14	CNTLN	2.0258	0.0427853	0.063157	2	2	2	0.0409709	0.397967
ENSG00000249853.7	HS3ST5	-2.02527	0.0428397	4.93253e-05	1	1	1	0.0428397	0.0297509
ENSG00000272226.1	RP11-63G10.3	-2.02449	0.0429197	1.47784e-09	1	1	1	0.0429197	5.46158e-05
ENSG00000121775.17	TMEM39B	-2.02445	0.0429236	0.00455094	2	2	2	0.000963046	0.116167
ENSG00000018699.11	TTC27	-2.02366	0.0430054	0.14389	2	2	2	0.0496797	0.76547
ENSG00000083093.9	PALB2	2.02289	0.0430849	0.0030884	1	1	1	0.0430849	0.285365
ENSG00000119446.13	RBM18	2.02181	0.0431956	0.0153306	1	2	2	0.0431956	0.360985
ENSG00000147813.15	NAPRT	2.0208	0.0433005	1.65097	3	4	4	0.0114679	1.17358
ENSG00000116266.10	STXBP3	2.01826	0.0435644	0.00273686	1	1	1	0.0435644	0.0882747
ENSG00000204420.8	MPIG6B	-2.01688	0.0437076	0.010749	1	1	1	0.0437076	0.347509
ENSG00000275763.3	C18orf65	-2.01659	0.0437385	0.00866278	1	1	1	0.0437385	0.155181
ENSG00000180228.12	PRKRA	-2.01642	0.0437561	0.0115494	2	2	2	0.0753807	0.320072
ENSG00000176749.8	CDK5R1	2.01636	0.0437625	0.00135927	2	2	2	0.0427911	0.0553369
ENSG00000182180.13	MRPS16	-2.0161	0.0437892	0.00257959	1	1	1	0.0437892	0.181555
ENSG00000139324.11	TMTC3	2.01411	0.0439981	0.000221275	1	1	1	0.0439981	0.0345858
ENSG00000198707.14	CEP290	-2.01411	0.0439981	0.0121698	1	2	2	0.0439981	0.256493
ENSG00000037897.16	METTL1	2.0138	0.0440301	7.15938e-09	1	1	1	0.0440301	0.000127951
ENSG00000156042.17	CFAP70	2.01343	0.0440695	0.0323788	1	1	1	0.0440695	0.603133
ENSG00000118849.9	RARRES1	2.01323	0.0440907	0.0647232	2	3	3	0.047521	0.310691
ENSG00000122490.18	PQLC1	-2.01243	0.0441748	0.00646255	1	3	3	0.0441748	0.182388
ENSG00000139192.11	TAPBPL	2.01204	0.0442153	0.195908	2	2	2	0.028762	0.575255
ENSG00000144199.11	FAHD2B	2.01189	0.0442314	0.0803789	2	2	2	0.055337	0.377449
ENSG00000250564.1	RP11-215P8.4	-2.0114	0.0442835	0.00718828	1	1	1	0.0442835	0.228563
ENSG00000131142.13	CCL25	2.0101	0.0444205	0.0185557	3	3	3	0.0636136	0.188567
ENSG00000118777.10	ABCG2	2.01005	0.0444255	9.7628e-05	1	1	1	0.0444255	0.0208395
ENSG00000159784.17	FAM131B	2.00948	0.0444862	2.39211e-06	1	1	1	0.0444862	0.00511536
ENSG00000173273.15	TNKS	-2.00937	0.0444974	0.0288593	3	3	3	0.0287431	0.315837
ENSG00000181789.14	COPG1	-2.00858	0.044582	2.03569e-05	1	1	1	0.044582	0.0111529
ENSG00000198894.7	CIPC	2.0085	0.0445897	0.00156007	1	2	2	0.0445897	0.0598459
ENSG00000127922.9	SEM1	2.00773	0.0446715	3.56194e-05	1	1	1	0.0446715	0.0135406
ENSG00000145451.12	GLRA3	-2.00739	0.0447085	0.0027659	1	1	1	0.0447085	0.0766651
ENSG00000128610.11	FEZF1	-2.00704	0.0447455	4.8443e-09	1	1	1	0.0447455	9.91929e-05
ENSG00000176410.7	DNAJC30	2.00694	0.0447563	0.0097532	1	1	1	0.0447563	0.137449
ENSG00000260265.1	RP11-44F21.5	2.00663	0.0447892	5.18887e-05	1	1	1	0.0447892	0.00987288
ENSG00000176714.9	CCDC121	-2.00588	0.0448693	0.000289821	2	2	2	0.0460926	0.0915698
ENSG00000250056.5	LINC01018	2.00569	0.0448897	0.00632	1	1	1	0.0448897	0.114843
ENSG00000117385.15	P3H1	-2.00552	0.044908	0.0154166	2	2	2	0.02756	0.193619
ENSG00000168615.11	ADAM9	-2.00536	0.0449246	0.00442443	2	2	2	0.0450335	0.185293
ENSG00000085832.16	EPS15	2.00479	0.044986	0.00301705	2	2	2	0.0632616	0.0796758
ENSG00000203872.6	C6orf163	-2.00444	0.0450225	4.70211e-06	1	1	1	0.0450225	0.00836707
ENSG00000134324.11	LPIN1	2.00441	0.0450263	0.118011	2	2	2	0.045018	0.472716
ENSG00000138182.14	KIF20B	2.00405	0.0450646	0.0152229	1	1	1	0.0450646	0.172351
ENSG00000250889.2	LINC01336	-2.00396	0.0450744	0.00685628	1	1	1	0.0450744	0.161386
ENSG00000187650.3	VMAC	2.0039	0.0450813	0.0109633	2	2	2	0.0329174	0.172023
ENSG00000112562.18	SMOC2	-2.00381	0.04509	0.0178262	2	2	2	0.0428112	0.195364
ENSG00000141646.13	SMAD4	-2.00346	0.0451276	0.00158885	1	1	1	0.0451276	0.0612727
ENSG00000119138.4	KLF9	-2.00306	0.0451714	6.54798e-05	2	2	2	0.026817	0.0226005
ENSG00000165887.11	ANKRD2	2.00284	0.0451941	0.0219493	1	1	1	0.0451941	0.207129
ENSG00000167476.10	JSRP1	-2.00247	0.045234	0.0148425	1	1	1	0.045234	0.278949
ENSG00000223573.6	TINCR	-2.00212	0.0452717	0.000154662	1	1	1	0.0452717	0.0638594
ENSG00000076344.15	RGS11	-2.00154	0.0453346	0.0559902	1	2	2	0.0453346	0.336726
ENSG00000176340.3	COX8A	2.00153	0.0453351	0.00248976	1	1	1	0.0453351	0.0767485
ENSG00000096070.19	BRPF3	-2.00102	0.0453901	0.001099	1	1	1	0.0453901	0.061616
ENSG00000069188.16	SDK2	2.00089	0.045404	0.00268256	2	2	2	0.0467365	0.166698
ENSG00000159461.14	AMFR	2.00052	0.0454437	0.0282202	2	2	2	0.05029	0.291472
ENSG00000173258.12	ZNF483	2.00007	0.0454932	0.0213941	2	2	2	0.0678535	0.399222
ENSG00000118298.10	CA14	-1.99996	0.0455046	0.00653979	1	1	1	0.0455046	0.342568
ENSG00000169689.14	CENPX	-1.99976	0.045526	0.19512	2	2	2	0.0632919	0.543142
ENSG00000091656.15	ZFHX4	1.99858	0.0456543	0.000121585	1	1	1	0.0456543	0.0220493
ENSG00000270039.1	RP11-571M6.17	1.99699	0.0458264	0.0334128	1	1	1	0.0458264	0.276416
ENSG00000138640.14	FAM13A	-1.99698	0.0458279	0.00126683	2	2	2	0.0424767	0.0631753
ENSG00000104205.12	SGK3	-1.99671	0.0458566	0.000501724	1	1	1	0.0458566	0.12557
ENSG00000255135.3	RP11-111M22.3	-1.99588	0.0459466	0.100446	2	2	2	0.0375091	0.94207
ENSG00000227373.5	RP11-160H22.5	-1.99585	0.0459504	0.043346	1	1	1	0.0459504	0.306537
ENSG00000175806.14	MSRA	1.99565	0.0459723	0.000861972	1	1	1	0.0459723	0.0512032
ENSG00000113269.13	RNF130	1.99443	0.0461051	3.71418e-05	1	1	1	0.0461051	0.0126031
ENSG00000115594.11	IL1R1	-1.99388	0.0461654	0.00366467	1	1	1	0.0461654	0.0918869
ENSG00000260418.1	RP3-406A7.7	1.99334	0.0462244	0.00821511	1	1	1	0.0462244	0.147934
ENSG00000100379.17	KCTD17	-1.9933	0.0462283	0.000861769	1	1	1	0.0462283	0.0524251
ENSG00000174943.9	KCTD13	1.99218	0.0463518	5.99578e-07	1	1	1	0.0463518	0.00110996
ENSG00000143110.11	C1orf162	1.9915	0.0464262	0.00745424	1	1	1	0.0464262	0.13417
ENSG00000188818.12	ZDHHC11	1.9912	0.0464589	0.0891243	1	3	3	0.0464589	0.677168
ENSG00000265750.1	RP11-799B12.4	-1.99068	0.0465163	0.11387	2	2	2	0.0520262	0.456227
ENSG00000048471.13	SNX29	-1.9906	0.0465253	0.0103273	1	1	1	0.0465253	0.137109
ENSG00000065183.15	WDR3	-1.98967	0.0466278	0.00706324	3	3	3	0.0411423	0.406232
ENSG00000123427.16	METTL21B	-1.98893	0.0467087	0.268049	1	1	1	0.0467087	0.782914
ENSG00000196878.14	LAMB3	-1.98855	0.0467507	0.00756442	1	1	1	0.0467507	0.138688
ENSG00000101161.7	PRPF6	1.98849	0.0467574	0.0191256	2	2	2	0.069706	0.290515
ENSG00000134248.13	LAMTOR5	-1.98785	0.0468279	0.00248179	2	2	2	0.0736465	0.0702445
ENSG00000179051.13	RCC2	1.98774	0.0468408	1.17922e-05	1	1	1	0.0468408	0.0058122
ENSG00000154856.12	APCDD1	-1.98745	0.0468725	0.00334773	3	3	3	0.0419907	0.0636049
ENSG00000214946.14	TBC1D26	-1.98718	0.0469025	0.0916792	2	3	3	0.0662246	0.303353
ENSG00000106636.7	YKT6	-1.98659	0.0469682	0.00633758	2	2	2	0.0311714	0.227314
ENSG00000158186.12	MRAS	1.98618	0.0470137	0.00178058	1	1	1	0.0470137	0.0619322
ENSG00000141564.13	RPTOR	1.98318	0.0473478	0.000789129	2	2	2	0.0383527	0.0451935
ENSG00000234608.7	MAPKAPK5-AS1	-1.98311	0.0473551	0.000134883	1	1	1	0.0473551	0.023058
ENSG00000134575.9	ACP2	-1.98309	0.047357	0.027259	2	2	2	0.0217411	0.192786
ENSG00000110955.8	ATP5B	-1.98265	0.0474063	4.78388e-05	1	1	1	0.0474063	0.0432051
ENSG00000273036.2	FAM95C	-1.98191	0.0474898	0.0236365	2	2	2	0.0349827	0.326642
ENSG00000162613.16	FUBP1	-1.98133	0.0475545	9.33173e-05	2	2	2	0.010145	0.0395131
ENSG00000172260.14	NEGR1	1.98064	0.0476316	0.00658283	2	2	2	0.0310029	0.11881
ENSG00000234602.7	MCIDAS	-1.9793	0.047782	0.00368712	2	2	2	0.0474125	0.107522
ENSG00000185829.17	ARL17A	-1.97908	0.0478074	0.00131607	1	2	2	0.0478074	0.0528931
ENSG00000082074.15	FYB	1.97905	0.0478106	1.13598e-06	1	1	1	0.0478106	0.00209069
ENSG00000213901.10	SLC23A3	1.97895	0.0478214	0.00708731	2	2	2	0.0276478	0.108278
ENSG00000198198.15	SZT2	1.97871	0.0478483	0.00473981	2	2	2	3.87243e-05	0.181951
ENSG00000241563.3	CORT	-1.9787	0.0478501	0.00282467	1	1	1	0.0478501	0.173114
ENSG00000150201.14	FXYD4	-1.97867	0.0478533	0.0207472	1	1	1	0.0478533	0.300198
ENSG00000109736.14	MFSD10	1.97845	0.0478775	0.00309945	2	2	2	0.000810987	0.151875
ENSG00000163898.9	LIPH	1.97844	0.0478787	0.0189732	1	1	1	0.0478787	0.492382
ENSG00000176105.13	YES1	1.9782	0.0479057	0.0193618	3	3	3	0.050607	0.137914
ENSG00000253953.2	PCDHGB4	-1.97819	0.047907	0.00406963	1	2	2	0.047907	0.169454
ENSG00000179085.7	DPM3	-1.97788	0.0479421	0.000737533	1	1	1	0.0479421	0.129549
ENSG00000168229.3	PTGDR	-1.97777	0.0479548	0.0104307	1	1	1	0.0479548	0.156187
ENSG00000215012.8	C22orf29	1.97764	0.0479695	0.13203	2	2	2	0.086098	0.521427
ENSG00000143119.12	CD53	-1.97699	0.0480428	0.00037994	1	1	1	0.0480428	0.0326395
ENSG00000116176.6	TPSG1	1.97691	0.0480517	0.0399567	3	3	3	0.0327864	0.332113
ENSG00000158373.8	HIST1H2BD	1.97649	0.0480994	0.0191867	1	1	1	0.0480994	0.213861
ENSG00000166377.19	ATP9B	-1.97649	0.0480994	0.00727477	1	1	1	0.0480994	0.206695
ENSG00000275963.1	RP11-180M15.6	-1.97647	0.0481018	0.0175092	2	2	2	0.041245	0.428904
ENSG00000100106.19	TRIOBP	-1.97638	0.0481118	0.0301763	2	2	2	0.0446315	0.276135
ENSG00000175893.11	ZDHHC21	1.97478	0.048293	0.00449882	2	2	2	0.0660107	0.148621
ENSG00000100796.17	PPP4R3A	-1.97378	0.0484065	4.26579e-05	1	1	1	0.0484065	0.0120466
ENSG00000154122.12	ANKH	-1.97224	0.0485827	0.0047392	2	2	2	0.0684421	0.0860207
ENSG00000177455.12	CD19	1.97181	0.0486313	3.80174e-05	1	1	1	0.0486313	0.0272804
ENSG00000228798.1	AP000473.5	1.97171	0.0486428	0.000262468	1	1	1	0.0486428	0.0365387
ENSG00000172379.20	ARNT2	1.97101	0.0487226	0.0165367	3	3	3	0.0201258	0.26682
ENSG00000184156.16	KCNQ3	-1.97057	0.0487735	0.000708037	2	2	2	0.0536206	0.0435334
ENSG00000175426.10	PCSK1	-1.96962	0.0488824	0.00277622	2	2	2	0.0474924	0.0873801
ENSG00000170581.13	STAT2	-1.96928	0.0489215	0.000167466	2	2	2	0.106619	0.026556
ENSG00000259222.2	RP11-809H16.5	-1.96892	0.0489627	0.000244229	1	1	1	0.0489627	0.0235537
ENSG00000004139.13	SARM1	-1.9683	0.0490331	0.0134231	2	2	2	0.00588965	0.176357
ENSG00000163624.5	CDS1	-1.96826	0.0490379	2.3884e-05	2	2	2	0.0552072	0.0185713
ENSG00000081665.13	ZNF506	1.96801	0.0490674	0.0980123	1	1	1	0.0490674	0.638332
ENSG00000250668.1	LINC02123	-1.96757	0.0491181	0.00174744	1	1	1	0.0491181	0.0634131
ENSG00000076108.11	BAZ2A	-1.96698	0.0491855	2.4184e-09	1	1	1	0.0491855	0.000307191
ENSG00000110108.9	TMEM109	-1.96696	0.049188	0.000496369	1	1	1	0.049188	0.0325998
ENSG00000130559.18	CAMSAP1	-1.96693	0.0491909	0.00214496	1	1	1	0.0491909	0.0807401
ENSG00000169752.16	NRG4	1.96691	0.0491938	0.201747	1	1	1	0.0491938	0.972198
ENSG00000166352.15	C11orf74	1.96589	0.0493114	0.00025767	1	1	1	0.0493114	0.0413776
ENSG00000227078.1	LINC02094	-1.96521	0.04939	0.0202784	1	1	1	0.04939	0.215192
ENSG00000100095.18	SEZ6L	1.96509	0.0494033	0.000222143	1	1	1	0.0494033	0.05751
ENSG00000215475.4	SIAH3	1.96474	0.0494438	1.15721e-05	2	2	2	0.0440253	0.00677448
ENSG00000112234.8	FBXL4	-1.96442	0.0494812	0.00883448	1	1	1	0.0494812	0.398158
ENSG00000232098.3	CTD-2619J13.14	1.96406	0.0495236	0.0138584	2	2	2	0.0564435	0.190705
ENSG00000112782.15	CLIC5	-1.96361	0.0495753	0.000633949	2	2	2	0.0355546	0.067855
ENSG00000186395.7	KRT10	-1.9634	0.0496	0.00231288	1	1	1	0.0496	0.0904818
ENSG00000187288.10	CIDEC	1.9629	0.0496582	0.0993834	1	1	1	0.0496582	0.514538
ENSG00000164823.9	OSGIN2	-1.96285	0.0496634	0.0251247	1	1	1	0.0496634	0.238967
ENSG00000185523.6	SPATA45	-1.9625	0.049704	0.137906	2	2	2	0.103294	0.634373
ENSG00000272583.1	RP11-344P13.6	-1.96225	0.0497339	0.0195767	1	1	1	0.0497339	0.193655
ENSG00000157111.12	TMEM171	1.96194	0.0497691	0.0870195	1	2	2	0.0497691	0.469623
ENSG00000132688.10	NES	-1.96128	0.0498466	0.00190452	1	1	1	0.0498466	0.0652218
ENSG00000010803.16	SCMH1	-1.96078	0.0499048	9.0706e-05	1	2	2	0.0499048	0.0238515
ENSG00000142606.15	MMEL1	1.96065	0.04992	0.0646945	2	2	2	0.0501362	0.411919
ENSG00000135924.15	DNAJB2	1.96008	0.0499864	7.36135e-06	1	1	1	0.0499864	0.0052046
ENSG00000144061.12	NPHP1	1.95983	0.0500162	0.00102406	2	2	2	0.0427385	0.0593103
ENSG00000169750.8	RAC3	-1.95943	0.0500629	0.00859947	2	2	2	0.0559059	0.141366
ENSG00000122565.18	CBX3	1.95853	0.0501682	5.35423e-05	1	1	1	0.0501682	0.016503
ENSG00000108175.16	ZMIZ1	1.95842	0.0501811	5.22108e-05	1	1	1	0.0501811	0.0229168
ENSG00000166704.11	ZNF606	-1.95813	0.0502145	0.00117468	2	2	2	0.0492747	0.0725192
ENSG00000170248.13	PDCD6IP	1.95797	0.0502336	0.010977	2	2	2	0.0440029	0.25943
ENSG00000139190.16	VAMP1	-1.95756	0.0502813	0.0312439	2	2	2	0.0516948	0.26321
ENSG00000160326.13	SLC2A6	-1.95688	0.0503613	0.0652338	2	2	2	0.0307337	0.312842
ENSG00000051128.18	HOMER3	1.95635	0.0504239	0.00799536	2	2	2	0.0668277	0.132372
ENSG00000162639.15	HENMT1	1.95628	0.0504322	3.00453e-07	1	1	1	0.0504322	0.00195939
ENSG00000197548.12	ATG7	1.95611	0.0504519	0.0101738	1	1	1	0.0504519	0.219786
ENSG00000138376.10	BARD1	-1.95601	0.0504638	0.0850957	2	2	2	0.0321726	0.28361
ENSG00000129472.13	RAB2B	-1.95559	0.0505138	0.0130442	2	2	2	0.00671207	0.206055
ENSG00000102890.14	ELMO3	-1.95508	0.0505732	0.0128715	2	2	2	0.0131348	0.227121
ENSG00000179168.14	GGN	1.9549	0.0505949	1.04364e-05	1	1	1	0.0505949	0.0108282
ENSG00000188766.12	SPRED3	1.9549	0.0505949	0.000531957	1	1	1	0.0505949	0.0773073
ENSG00000272010.1	CTD-3025N20.3	1.95455	0.0506362	0.0995597	1	1	1	0.0506362	0.458082
ENSG00000198855.6	FICD	-1.95435	0.0506598	0.000915455	3	3	3	0.08598	0.186424
ENSG00000166548.15	TK2	1.95322	0.050793	0.0118861	2	2	2	0.0482577	0.150405
ENSG00000173218.14	VANGL1	-1.95242	0.0508886	0.0110797	2	2	2	0.0429145	0.147881
ENSG00000104432.13	IL7	-1.9521	0.0509269	0.00044698	1	1	1	0.0509269	0.0455686
ENSG00000168062.9	BATF2	-1.95097	0.0510608	0.00152844	2	2	2	0.0314027	0.128362
ENSG00000104805.15	NUCB1	-1.95093	0.0510655	0.00398596	1	1	1	0.0510655	0.144394
ENSG00000002016.17	RAD52	1.95071	0.0510911	0.031981	1	1	1	0.0510911	0.372992
ENSG00000196588.14	MKL1	1.9507	0.0510929	0.00468212	1	1	1	0.0510929	0.133104
ENSG00000172554.11	SNTG2	-1.95069	0.0510942	0.0270195	2	2	2	0.0555799	0.2101
ENSG00000196233.12	LCOR	-1.95019	0.0511535	8.45234e-06	1	1	1	0.0511535	0.0162982
ENSG00000076067.12	RBMS2	1.95006	0.0511684	0.000146523	1	1	1	0.0511684	0.0178405
ENSG00000117222.13	RBBP5	1.94959	0.0512253	0.0123288	2	2	2	0.0701721	0.157421
ENSG00000272040.1	CTC-366B18.4	1.9494	0.0512481	0.00580896	2	2	2	0.0589532	0.15122
ENSG00000206532.2	RP11-553A10.1	-1.94907	0.0512873	0.00169364	1	1	1	0.0512873	0.14711
ENSG00000188483.7	IER5L	-1.94874	0.051326	0.00654435	2	2	2	0.0531397	0.111889
ENSG00000149735.6	GPHA2	-1.9479	0.0514267	8.42892e-06	1	1	1	0.0514267	0.0100365
ENSG00000274698.1	RP11-71L14.4	1.94781	0.0514378	0.00113401	1	1	1	0.0514378	0.0536103
ENSG00000271967.1	RP11-134K13.4	1.94651	0.0515933	0.0974735	2	2	2	0.082949	0.623545
ENSG00000177108.5	ZDHHC22	-1.9462	0.051631	0.00792267	2	2	2	0.052862	0.119973
ENSG00000198739.10	LRRTM3	-1.94613	0.051639	3.21344e-07	1	1	1	0.051639	0.00130414
ENSG00000262209.2	PCDHGB3	1.94602	0.0516524	0.004188	1	1	1	0.0516524	0.169201
ENSG00000247595.4	SPTY2D1-AS1	1.94557	0.0517066	0.000130008	1	1	1	0.0517066	0.0712244
ENSG00000157999.5	ANKRD61	-1.94556	0.0517081	0.00493818	2	2	2	0.00669593	0.13687
ENSG00000159409.14	CELF3	1.94551	0.0517141	5.19795e-05	1	1	1	0.0517141	0.0164192
ENSG00000197798.8	FAM118B	1.9449	0.0517867	0.00121527	1	1	1	0.0517867	0.0547339
ENSG00000048707.13	VPS13D	1.9442	0.0518713	5.636e-05	1	1	1	0.0518713	0.0221979
ENSG00000092847.11	AGO1	-1.94415	0.0518776	0.00103054	2	2	2	0.0538578	0.0850117
ENSG00000145386.9	CCNA2	1.94403	0.0518915	0.00665607	1	1	1	0.0518915	0.126665
ENSG00000104442.9	ARMC1	-1.94312	0.0520022	0.0720013	2	2	2	0.040299	0.392124
ENSG00000109943.8	CRTAM	-1.94272	0.05205	0.000577988	2	2	2	0.119808	0.0682234
ENSG00000089154.10	GCN1	-1.94226	0.0521057	0.0107013	2	2	2	0.0496579	0.157945
ENSG00000082898.16	XPO1	1.94179	0.0521629	0.00144099	1	1	1	0.0521629	0.0714192
ENSG00000100365.14	NCF4	1.94173	0.0521701	0.0011635	1	1	1	0.0521701	0.0854242
ENSG00000149308.16	NPAT	-1.94169	0.0521752	0.0104363	1	1	1	0.0521752	0.151033
ENSG00000204713.10	TRIM27	1.9404	0.0523311	0.0150792	1	1	1	0.0523311	0.191888
ENSG00000182240.15	BACE2	-1.9404	0.0523316	0.0296387	2	2	2	0.0592296	0.244912
ENSG00000115561.15	CHMP3	-1.93969	0.0524175	0.0212404	2	2	2	0.0747023	0.225946
ENSG00000171735.18	CAMTA1	-1.93837	0.0525777	1.78204e-07	1	1	1	0.0525777	0.00137501
ENSG00000150093.18	ITGB1	1.93812	0.0526089	0.000726559	2	2	2	0.0302076	0.0363991
ENSG00000173567.14	ADGRF3	-1.9378	0.0526478	0.0255382	1	1	1	0.0526478	0.230505
ENSG00000114302.15	PRKAR2A	1.93756	0.0526771	0.00416251	2	2	2	4.11721e-07	0.111982
ENSG00000249992.1	TMEM158	1.93742	0.0526942	2.48713e-06	1	1	1	0.0526942	0.00884098
ENSG00000221968.8	FADS3	-1.93712	0.0527309	0.000191674	1	1	1	0.0527309	0.0223221
ENSG00000196305.17	IARS	-1.93699	0.0527463	0.00268986	1	1	1	0.0527463	0.112055
ENSG00000188643.10	S100A16	-1.93695	0.0527519	0.008161	2	2	2	0.0509537	0.124931
ENSG00000169814.12	BTD	1.93644	0.0528141	0.000894805	1	1	1	0.0528141	0.083425
ENSG00000249158.6	PCDHA11	-1.93634	0.0528267	0.0233001	1	1	1	0.0528267	0.329795
ENSG00000156639.11	ZFAND3	-1.93601	0.0528661	0.00222697	3	3	3	0.0021155	0.0838708
ENSG00000246705.4	H2AFJ	-1.9358	0.0528923	0.00234755	1	1	1	0.0528923	0.170957
ENSG00000150681.9	RGS18	1.93519	0.0529666	0.00187263	1	1	1	0.0529666	0.0649235
ENSG00000231133.6	HAR1B	-1.9345	0.0530517	0.295397	6	6	6	0.0519034	0.416269
ENSG00000263001.5	GTF2I	1.93403	0.0531092	0.026915	1	1	1	0.0531092	0.260611
ENSG00000213889.10	PPM1N	1.93403	0.0531098	0.0105762	1	1	1	0.0531098	0.241766
ENSG00000104341.16	LAPTM4B	-1.93289	0.0532503	0.000514685	1	1	1	0.0532503	0.108221
ENSG00000155313.15	USP25	1.93271	0.0532715	0.00141089	1	1	1	0.0532715	0.0749561
ENSG00000131043.11	AAR2	1.93197	0.0533636	0.000313555	1	1	1	0.0533636	0.0612143
ENSG00000101546.12	RBFA	-1.93163	0.0534054	0.00202437	1	2	2	0.0534054	0.281054
ENSG00000154237.12	LRRK1	-1.93148	0.0534238	0.000513213	1	2	2	0.0534238	0.0342575
ENSG00000186567.12	CEACAM19	-1.93135	0.0534402	0.0606126	1	1	1	0.0534402	0.572419
ENSG00000226853.2	AC010894.3	1.93127	0.0534499	2.72085e-06	1	1	1	0.0534499	0.00304376
ENSG00000110107.8	PRPF19	-1.93107	0.0534748	0.00336049	1	1	1	0.0534748	0.0848231
ENSG00000163864.15	NMNAT3	1.93057	0.0535367	0.0818171	2	2	2	0.0391774	0.316077
ENSG00000182327.7	GLTPD2	1.92965	0.0536508	0.00448815	1	1	1	0.0536508	0.133415
ENSG00000100908.13	EMC9	1.92907	0.0537217	0.0332702	3	3	3	0.0616211	0.212662
ENSG00000149305.6	HTR3B	-1.92886	0.0537489	0.00426067	1	1	1	0.0537489	0.103995
ENSG00000136813.14	KIAA0368	-1.92862	0.0537785	0.0023317	1	1	1	0.0537785	0.0678184
ENSG00000079150.17	FKBP7	-1.92798	0.0538581	0.0161802	1	1	1	0.0538581	0.569548
ENSG00000109047.7	RCVRN	1.92788	0.0538699	0.973574	2	2	2	0.0210935	1.19783
ENSG00000185432.11	METTL7A	1.92784	0.0538756	0.000522844	1	1	1	0.0538756	0.0504145
ENSG00000132432.13	SEC61G	-1.92782	0.0538773	0.0207914	2	2	2	0.0527337	0.407842
ENSG00000079462.7	PAFAH1B3	1.92781	0.0538785	0.000265551	1	1	1	0.0538785	0.0465336
ENSG00000198625.12	MDM4	-1.92759	0.0539061	0.00508541	1	1	1	0.0539061	0.106119
ENSG00000273245.1	RP11-434P11.2	1.92667	0.0540204	0.0181087	1	1	1	0.0540204	0.196579
ENSG00000266733.5	TBC1D29	1.92607	0.054096	0.000133351	1	2	2	0.054096	0.0149681
ENSG00000253731.2	PCDHGA6	1.92602	0.0541015	0.0628507	1	1	1	0.0541015	0.677117
ENSG00000186207.4	LCE5A	1.92592	0.0541142	2.66172e-05	1	1	1	0.0541142	0.00759325
ENSG00000173868.11	PHOSPHO1	-1.92545	0.0541728	0.00639245	1	1	1	0.0541728	0.322428
ENSG00000183354.11	KIAA2026	1.92538	0.054182	0.000131035	1	1	1	0.054182	0.0201143
ENSG00000041357.15	PSMA4	-1.92513	0.0542136	0.0636477	2	2	2	0.0665948	0.562073
ENSG00000165300.7	SLITRK5	-1.92413	0.0543382	0.000134429	1	1	1	0.0543382	0.0194429
ENSG00000111269.2	CREBL2	1.9236	0.0544049	0.00168506	1	1	1	0.0544049	0.0588735
ENSG00000248441.6	LINC01197	-1.92315	0.0544618	0.0115145	1	1	1	0.0544618	0.432736
ENSG00000119771.14	KLHL29	1.92294	0.0544879	0.000940937	1	2	2	0.0544879	0.0415257
ENSG00000205352.10	PRR13	1.92249	0.0545446	0.0182839	2	2	2	0.066683	0.173619
ENSG00000099937.10	SERPIND1	-1.92205	0.0545997	0.00396351	2	2	2	0.114635	0.10335
ENSG00000169905.12	TOR1AIP2	1.92137	0.054685	0.00165792	1	1	1	0.054685	0.0670982
ENSG00000090487.10	SPG21	1.91965	0.0549023	0.131696	1	2	2	0.0549023	0.489387
ENSG00000110446.10	SLC15A3	-1.91953	0.0549173	0.00884237	1	1	1	0.0549173	0.176327
ENSG00000235100.3	RP11-80H5.9	1.91947	0.0549255	0.0587529	2	2	2	0.0423912	0.346382
ENSG00000167748.10	KLK1	-1.91939	0.0549346	0.0171524	3	3	3	0.0737421	0.186376
ENSG00000105976.14	MET	-1.91922	0.054956	0.337641	1	1	1	0.054956	0.827685
ENSG00000180773.14	SLC36A4	-1.91772	0.0551459	0.00221632	2	2	2	0.0522266	0.094305
ENSG00000162873.14	KLHDC8A	1.91722	0.0552103	0.0103879	1	1	1	0.0552103	0.145957
ENSG00000150401.14	DCUN1D2	-1.91663	0.0552844	0.0355138	2	2	2	0.0228201	0.273078
ENSG00000140525.17	FANCI	-1.91659	0.0552906	0.0421861	2	2	2	0.0925542	0.237989
ENSG00000117448.13	AKR1A1	1.91569	0.0554048	0.000178925	1	1	1	0.0554048	0.0263303
ENSG00000165312.6	OTUD1	-1.91541	0.0554406	6.09509e-05	1	1	1	0.0554406	0.06851
ENSG00000153879.8	CEBPG	1.91533	0.0554509	0.00538995	2	2	2	0.0970962	0.121493
ENSG00000173894.10	CBX2	-1.91518	0.0554693	0.00100674	2	2	2	0.0530702	0.082972
ENSG00000154781.15	CCDC174	1.91506	0.0554843	0.192501	1	2	2	0.0554843	0.67124
ENSG00000132275.10	RRP8	1.91501	0.0554915	0.0200839	2	2	2	0.0204626	0.211981
ENSG00000169397.3	RNASE3	-1.91481	0.0555169	0.00209952	2	2	2	0.0526391	0.0721502
ENSG00000102547.18	CAB39L	1.91328	0.0557124	0.0330257	1	1	1	0.0557124	0.310197
ENSG00000234418.1	RP11-560I19.1	-1.91287	0.0557652	0.0308113	1	1	1	0.0557652	0.258225
ENSG00000166685.11	COG1	-1.91275	0.0557804	9.97089e-09	1	1	1	0.0557804	0.000623751
ENSG00000157741.14	UBN2	-1.91256	0.0558046	0.00332065	2	2	2	0.0839195	0.0969722
ENSG00000155754.14	ALS2CR11	1.91248	0.0558153	0.000214022	1	1	1	0.0558153	0.0366376
ENSG00000172992.11	DCAKD	-1.91242	0.0558225	0.0124687	1	1	1	0.0558225	0.185841
ENSG00000170577.7	SIX2	1.91198	0.0558787	0.00330782	1	1	1	0.0558787	0.0794851
ENSG00000198420.9	TCAF1	1.9105	0.0560692	0.00143114	2	2	2	0.0561476	0.166095
ENSG00000108963.17	DPH1	1.91041	0.0560806	0.020554	1	1	1	0.0560806	0.215384
ENSG00000114547.9	ROPN1B	-1.90967	0.0561757	0.362849	2	3	3	0.0652513	0.523272
ENSG00000110013.12	SIAE	1.90961	0.0561835	0.000303437	1	1	1	0.0561835	0.0894473
ENSG00000184602.5	SNN	-1.90866	0.0563064	0.0261322	1	1	1	0.0563064	0.234538
ENSG00000102710.19	SUPT20H	1.90759	0.0564437	0.0186607	1	1	1	0.0564437	0.306884
ENSG00000136878.12	USP20	-1.90661	0.056571	6.58892e-05	1	1	1	0.056571	0.0387212
ENSG00000136783.9	NIPSNAP3A	1.90605	0.0566432	0.0650061	1	2	2	0.0566432	0.426833
ENSG00000172915.18	NBEA	1.90528	0.056743	6.86201e-07	1	2	2	0.056743	0.00343562
ENSG00000139168.7	ZCRB1	-1.90514	0.056762	0.0036657	2	2	2	0.096986	0.121286
ENSG00000172164.13	SNTB1	1.90509	0.0567682	6.5284e-07	1	1	1	0.0567682	0.00214624
ENSG00000138279.15	ANXA7	1.90507	0.0567708	4.84166e-05	1	1	1	0.0567708	0.0240543
ENSG00000153037.13	SRP19	-1.90503	0.0567757	0.0178158	2	2	2	0.035147	0.160954
ENSG00000230555.2	RP11-517P14.2	1.90434	0.0568655	0.0547262	1	1	1	0.0568655	0.483866
ENSG00000106638.15	TBL2	1.90359	0.0569641	0.0882046	1	1	1	0.0569641	0.918777
ENSG00000110048.11	OSBP	-1.90226	0.0571366	0.000956808	1	1	1	0.0571366	0.0866153
ENSG00000111012.9	CYP27B1	1.90174	0.0572057	0.00771387	1	1	1	0.0572057	0.13464
ENSG00000261159.1	RP11-723O4.9	1.90155	0.0572301	0.203111	2	2	2	0.0468449	0.724278
ENSG00000196911.10	KPNA5	-1.90112	0.0572858	0.00169111	1	2	2	0.0572858	0.130425
ENSG00000138080.13	EMILIN1	-1.90081	0.0573264	4.15892e-05	2	2	2	0.0098447	0.0149219
ENSG00000136059.14	VILL	-1.90047	0.0573709	0.269442	2	2	2	0.0448888	0.811227
ENSG00000250120.6	PCDHA10	1.90027	0.0573975	0.0962393	2	2	2	0.0161759	0.690578
ENSG00000135823.13	STX6	1.89973	0.0574682	0.00711362	1	1	1	0.0574682	0.192898
ENSG00000167183.2	PRR15L	-1.89907	0.0575547	0.0177025	1	1	1	0.0575547	0.208128
ENSG00000271382.1	RP11-1060G2.2	-1.89889	0.057579	7.50755e-05	1	1	1	0.057579	0.0193605
ENSG00000141582.14	CBX4	1.89833	0.0576522	0.00286865	1	1	1	0.0576522	0.120796
ENSG00000167196.13	FBXO22	1.89708	0.0578176	0.00557542	1	1	1	0.0578176	0.316303
ENSG00000149634.4	SPATA25	-1.89705	0.0578211	0.00039774	1	1	1	0.0578211	0.143371
ENSG00000273487.1	RP4-621B10.8	-1.89693	0.0578378	0.117351	2	2	2	0.0167174	0.662035
ENSG00000074800.13	ENO1	1.89636	0.0579124	9.62575e-05	1	1	1	0.0579124	0.0134961
ENSG00000082258.12	CCNT2	-1.89628	0.0579229	0.0343403	2	2	2	0.0965873	0.246232
ENSG00000213714.1	FAM209B	1.8958	0.0579859	0.0274191	1	1	1	0.0579859	0.253102
ENSG00000112851.14	ERBIN	-1.8956	0.0580125	0.0024876	2	2	2	0.0561235	0.250837
ENSG00000102882.11	MAPK3	1.89552	0.0580239	0.00825074	1	1	1	0.0580239	0.127692
ENSG00000215912.12	TTC34	-1.89503	0.0580891	0.0221429	2	2	2	0.0411418	0.213127
ENSG00000157837.15	SPPL3	-1.89436	0.0581776	0.0702984	2	2	2	0.0116271	0.296981
ENSG00000161395.13	PGAP3	1.8943	0.0581848	0.0222541	1	1	1	0.0581848	0.23011
ENSG00000198873.11	GRK5	-1.89418	0.0582005	5.68311e-05	1	1	1	0.0582005	0.0181864
ENSG00000139352.3	ASCL1	-1.89402	0.0582227	0.00300528	2	2	2	0.027334	0.0593049
ENSG00000109321.10	AREG	1.89394	0.0582325	6.55951e-05	1	1	1	0.0582325	0.0454033
ENSG00000149262.16	INTS4	-1.89372	0.0582618	0.0194523	2	2	2	0.0445071	0.176345
ENSG00000137875.4	BCL2L10	-1.89343	0.0583003	0.0017274	2	2	2	0.0644289	0.077852
ENSG00000184900.15	SUMO3	-1.89309	0.0583455	3.70111e-06	1	1	1	0.0583455	0.00851188
ENSG00000103449.11	SALL1	-1.89278	0.0583867	0.00121732	1	1	1	0.0583867	0.0563679
ENSG00000075886.10	TUBA3D	1.89257	0.0584154	0.0381653	1	1	1	0.0584154	0.41378
ENSG00000188171.15	ZNF626	-1.89236	0.0584431	0.196991	2	2	2	0.0485624	0.409824
ENSG00000143437.20	ARNT	-1.89185	0.0585115	0.0189977	1	3	3	0.0585115	0.295841
ENSG00000187630.15	DHRS4L2	-1.89162	0.0585415	0.106415	3	3	3	0.0943976	0.815535
ENSG00000128045.6	RASL11B	1.89161	0.0585436	5.0242e-05	1	1	1	0.0585436	0.0188281
ENSG00000121310.16	ECHDC2	1.89117	0.0586021	0.00453109	3	3	3	0.124213	0.187922
ENSG00000129354.11	AP1M2	1.89101	0.0586225	0.0124465	2	2	2	0.0538302	0.283076
ENSG00000174514.12	MFSD4A	1.88905	0.0588849	0.0178021	1	1	1	0.0588849	0.2235
ENSG00000088320.3	REM1	-1.88893	0.058901	2.13229e-05	1	1	1	0.058901	0.00974665
ENSG00000175048.16	ZDHHC14	-1.88839	0.0589737	0.0460752	2	2	2	0.0505908	0.27966
ENSG00000166002.6	SMCO4	1.88836	0.0589778	0.00452674	1	1	1	0.0589778	0.123341
ENSG00000165699.13	TSC1	1.88813	0.0590082	0.0511175	2	2	2	0.0574533	0.290174
ENSG00000163788.13	SNRK	1.88788	0.0590425	0.000112437	1	1	1	0.0590425	0.0662595
ENSG00000166471.10	TMEM41B	-1.88782	0.0590507	0.0137397	2	2	2	0.0918859	0.223473
ENSG00000196214.10	ZNF766	-1.88762	0.0590771	0.000659176	1	1	1	0.0590771	0.0519968
ENSG00000167850.3	CD300C	-1.88753	0.0590893	0.0248449	1	1	1	0.0590893	0.35062
ENSG00000116815.15	CD58	1.88724	0.0591275	0.000196972	1	1	1	0.0591275	0.0230738
ENSG00000167447.12	SMG8	-1.88648	0.05923	0.00898725	2	2	2	0.0529974	0.139032
ENSG00000273181.1	RP11-778D9.13	-1.88626	0.05926	0.0242226	1	1	1	0.05926	0.276956
ENSG00000085719.12	CPNE3	-1.88616	0.0592736	0.00423284	2	2	2	0.0002248	0.0923559
ENSG00000120942.13	UBIAD1	1.88603	0.0592903	0.000451997	1	1	1	0.0592903	0.0311344
ENSG00000198793.12	MTOR	1.88603	0.0592903	0.0153202	1	1	1	0.0592903	0.181513
ENSG00000100258.17	LMF2	1.88591	0.059307	0.00868214	2	2	2	0.0672604	0.149225
ENSG00000151065.13	DCP1B	1.88572	0.0593334	0.000327356	1	1	1	0.0593334	0.0246158
ENSG00000240563.1	L1TD1	1.88545	0.0593693	0.0121776	2	2	2	0.0731969	0.261768
ENSG00000167378.8	IRGQ	-1.88479	0.0594582	0.00605195	2	2	2	0.0110459	0.107328
ENSG00000178028.13	DMAP1	1.8842	0.0595382	0.0085727	2	2	2	0.0438423	0.134504
ENSG00000111252.10	SH2B3	-1.88345	0.059639	1.2573e-05	1	1	1	0.059639	0.00615349
ENSG00000152669.8	CCNO	-1.88322	0.0596711	0.190942	3	3	3	0.0759333	0.559355
ENSG00000154380.17	ENAH	-1.88319	0.0596743	1.98389e-05	1	1	1	0.0596743	0.0111547
ENSG00000198646.13	NCOA6	-1.88295	0.0597075	0.00465268	1	1	1	0.0597075	0.0963153
ENSG00000176095.11	IP6K1	1.88225	0.0598014	0.000584353	1	1	1	0.0598014	0.0704512
ENSG00000104695.12	PPP2CB	-1.8811	0.0599582	0.00038073	2	2	2	0.0600579	0.100201
ENSG00000107518.16	ATRNL1	1.8811	0.0599583	0.000238572	1	1	1	0.0599583	0.0234378
ENSG00000089091.16	DZANK1	-1.88105	0.0599646	0.00500435	1	1	1	0.0599646	0.103283
ENSG00000241794.1	SPRR2A	1.88046	0.0600458	4.48634e-06	2	2	2	0.0562209	0.00605812
ENSG00000112218.8	GPR63	-1.88038	0.0600563	0.00115259	2	2	2	0.0607061	0.0517419
ENSG00000163510.13	CWC22	1.87936	0.0601956	0.00357171	1	1	1	0.0601956	0.0924427
ENSG00000137817.16	PARP6	-1.87782	0.0604059	0.00104416	1	2	2	0.0604059	0.181148
ENSG00000114054.13	PCCB	1.87701	0.0605163	0.0240388	1	2	2	0.0605163	0.23059
ENSG00000095951.16	HIVEP1	-1.87696	0.0605236	0.00134365	2	2	2	0.0612279	0.0942968
ENSG00000175073.7	VCPIP1	1.87664	0.0605669	5.83275e-09	1	1	1	0.0605669	0.000428142
ENSG00000197429.10	IPP	1.87594	0.0606636	0.0051897	2	2	2	0.0874376	0.0774732
ENSG00000057935.13	MTA3	-1.87518	0.0607685	0.00049695	1	1	1	0.0607685	0.0998148
ENSG00000137145.20	DENND4C	1.87493	0.0608019	0.00132669	2	2	2	0.0427105	0.0387861
ENSG00000203780.10	FANK1	-1.87489	0.0608072	0.0111911	1	1	1	0.0608072	0.157423
ENSG00000146701.11	MDH2	1.87362	0.0609823	0.00214718	2	2	2	0.0125387	0.0863477
ENSG00000166321.13	NUDT13	1.87351	0.0609975	0.12007	1	1	1	0.0609975	1.19788
ENSG00000131069.19	ACSS2	-1.87321	0.0610389	0.0223289	1	1	1	0.0610389	0.215806
ENSG00000134443.9	GRP	1.87264	0.0611178	0.0100425	1	1	1	0.0611178	0.424509
ENSG00000170946.14	DNAJC24	1.87246	0.0611432	0.00545892	1	1	1	0.0611432	0.113058
ENSG00000170959.14	DCDC1	-1.87246	0.0611432	0.00353713	1	1	1	0.0611432	0.0910069
ENSG00000221986.6	MYBPHL	1.87245	0.0611443	0.0272477	2	2	2	0.0287742	0.140231
ENSG00000204381.11	LAYN	1.87233	0.0611608	0.0398086	2	2	2	0.0599383	0.286026
ENSG00000197062.11	ZSCAN26	1.87206	0.0611987	0.290023	3	3	3	0.0233689	0.499377
ENSG00000169826.7	CSGALNACT2	1.87186	0.0612264	0.772569	2	2	2	0.0247274	0.863808
ENSG00000143387.12	CTSK	-1.87164	0.0612561	0.00195503	1	1	1	0.0612561	0.0949039
ENSG00000088986.10	DYNLL1	1.87139	0.0612908	0.00932373	1	1	1	0.0612908	0.183693
ENSG00000130348.11	QRSL1	1.87127	0.0613071	0.965194	2	3	3	0.0250272	0.734815
ENSG00000226717.2	PTPRD-AS2	1.87119	0.0613192	0.00898416	1	1	1	0.0613192	0.20641
ENSG00000179954.15	SSC5D	1.87099	0.0613459	0.0580031	1	2	2	0.0613459	0.4736
ENSG00000189042.13	ZNF567	1.8708	0.0613728	0.00701078	2	2	2	0.0613605	0.134126
ENSG00000223704.1	LINC01422	1.8707	0.0613872	0.109648	2	2	2	0.0414954	0.379957
ENSG00000188501.11	LCTL	1.86956	0.061545	0.00526379	1	1	1	0.061545	0.173942
ENSG00000267388.1	AF038458.5	1.86918	0.0615973	1.01911e-05	1	1	1	0.0615973	0.0101247
ENSG00000072415.8	MPP5	-1.86832	0.0617181	0.000127725	2	2	2	0.0730926	0.0363975
ENSG00000006062.14	MAP3K14	-1.86812	0.0617449	0.000711128	1	2	2	0.0617449	0.0813938
ENSG00000255267.3	RP11-430H10.2	1.86696	0.0619077	0.0138668	2	2	2	0.0581081	0.174822
ENSG00000174718.11	KIAA1551	-1.86675	0.0619369	0.02283	1	1	1	0.0619369	0.314613
ENSG00000154096.13	THY1	-1.86631	0.0619974	0.000183311	1	1	1	0.0619974	0.029454
ENSG00000176399.3	DMRTA1	1.86628	0.0620015	0.00114388	2	2	2	0.0584963	0.0753402
ENSG00000164294.13	GPX8	1.86615	0.0620207	6.78747e-05	1	1	1	0.0620207	0.0142734
ENSG00000148834.12	GSTO1	1.86535	0.0621319	0.0298836	2	2	2	0.06782	0.971108
ENSG00000159387.7	IRX6	1.86526	0.0621456	2.01406e-05	1	1	1	0.0621456	0.00676256
ENSG00000152422.15	XRCC4	-1.86466	0.0622284	0.0396445	1	1	1	0.0622284	0.276471
ENSG00000101203.16	COL20A1	1.86457	0.0622424	0.0184193	2	2	2	0.12086	0.16441
ENSG00000186814.13	ZSCAN30	-1.86432	0.0622766	0.002215	1	1	1	0.0622766	0.116246
ENSG00000130939.18	UBE4B	-1.86421	0.0622928	0.000764067	2	2	2	0.056506	0.0835132
ENSG00000148488.15	ST8SIA6	1.86389	0.0623366	3.64109e-07	1	1	1	0.0623366	0.00151117
ENSG00000196290.14	NIF3L1	1.86312	0.062445	0.00498373	1	1	1	0.062445	0.118384
ENSG00000100271.16	TTLL1	-1.86283	0.0624862	0.0723259	3	3	3	0.071853	0.365999
ENSG00000133884.9	DPF2	1.86272	0.0625012	0.0193861	2	2	2	0.0245715	0.160576
ENSG00000174903.15	RAB1B	-1.86268	0.0625069	1.28399e-06	1	1	1	0.0625069	0.00161617
ENSG00000105366.15	SIGLEC8	-1.86244	0.0625405	0.000336489	2	2	2	0.012316	0.0311921
ENSG00000197977.3	ELOVL2	1.86235	0.0625532	0.00534889	2	2	2	0.00516398	0.111678
ENSG00000272505.1	RP11-981G7.6	1.86217	0.0625797	0.109078	3	3	3	0.0229173	0.532863
ENSG00000116127.17	ALMS1	-1.86212	0.0625862	0.00753765	1	1	1	0.0625862	0.145345
ENSG00000035928.15	RFC1	1.86176	0.0626373	0.000359601	1	1	1	0.0626373	0.0270067
ENSG00000150540.13	HNMT	-1.86027	0.0628475	6.16805e-05	1	1	1	0.0628475	0.0351651
ENSG00000166153.16	DEPDC4	-1.85986	0.0629049	4.22395e-05	1	1	1	0.0629049	0.0333728
ENSG00000137714.2	FDX1	1.85986	0.0629052	9.84878e-05	1	1	1	0.0629052	0.0713432
ENSG00000170791.17	CHCHD7	-1.8588	0.0630562	3.63728e-05	1	1	1	0.0630562	0.0243214
ENSG00000114270.17	COL7A1	1.85872	0.0630663	0.000224697	2	2	2	0.0114614	0.0633664
ENSG00000182541.17	LIMK2	-1.85828	0.0631297	0.00925489	2	2	2	0.0638373	0.156289
ENSG00000153976.2	HS3ST3A1	-1.85768	0.0632144	0.002662	1	1	1	0.0632144	0.114259
ENSG00000196517.11	SLC6A9	-1.85759	0.0632277	0.000799506	2	2	2	0.0513268	0.057771
ENSG00000116584.17	ARHGEF2	-1.85739	0.0632559	2.1667e-08	1	1	1	0.0632559	0.000225582
ENSG00000100092.20	SH3BP1	1.857	0.0633105	0.0246691	1	1	1	0.0633105	0.280878
ENSG00000151611.13	MMAA	-1.85599	0.0634552	0.0518942	1	1	1	0.0634552	0.484935
ENSG00000105810.9	CDK6	-1.85597	0.0634581	1.96934e-06	1	1	1	0.0634581	0.00284761
ENSG00000272121.1	RP4-555D20.4	-1.85552	0.0635224	6.29852e-05	1	1	1	0.0635224	0.0495751
ENSG00000224848.1	RP11-535M15.1	1.85351	0.0638096	0.132727	2	2	2	0.0460061	0.896246
ENSG00000153157.12	SYCP2L	-1.85326	0.0638449	0.129243	3	3	3	0.0595638	0.268816
ENSG00000008083.13	JARID2	-1.85309	0.0638692	6.39721e-05	1	1	1	0.0638692	0.0448381
ENSG00000087263.16	OGFOD1	-1.85298	0.063885	0.00257458	2	2	2	0.0530303	0.0774952
ENSG00000228696.8	ARL17B	-1.85255	0.0639476	0.031031	1	2	2	0.0639476	0.608967
ENSG00000171984.14	C20orf196	-1.85236	0.0639746	0.048155	2	2	2	0.0898881	0.330361
ENSG00000105393.15	BABAM1	1.85206	0.0640172	0.0145293	3	3	3	0.015506	0.112125
ENSG00000186732.13	MPPED1	1.85188	0.0640437	0.0210986	2	2	2	0.0531263	0.203986
ENSG00000203722.7	RAET1G	-1.85141	0.064111	0.142015	1	1	1	0.064111	0.559989
ENSG00000139514.12	SLC7A1	1.85139	0.0641135	1.53583e-06	1	1	1	0.0641135	0.00443
ENSG00000130669.17	PAK4	-1.8513	0.0641264	0.096618	2	2	2	0.0282598	0.37632
ENSG00000111707.11	SUDS3	1.85111	0.0641538	0.0383711	1	1	1	0.0641538	0.37883
ENSG00000163293.11	NIPAL1	-1.85095	0.0641769	0.00802931	1	1	1	0.0641769	0.128628
ENSG00000172667.10	ZMAT3	1.84974	0.0643505	0.00123613	1	1	1	0.0643505	0.114519
ENSG00000158161.15	EYA3	1.8496	0.0643716	0.0484278	1	1	1	0.0643716	0.341202
ENSG00000090372.14	STRN4	1.84926	0.06442	0.00804826	1	1	1	0.06442	0.153885
ENSG00000155367.15	PPM1J	1.84923	0.0644253	0.00307981	1	1	1	0.0644253	0.124809
ENSG00000123552.17	USP45	-1.84917	0.0644331	0.0478296	2	2	2	0.107146	0.870525
ENSG00000100030.14	MAPK1	1.84902	0.0644549	0.00123921	1	1	1	0.0644549	0.0467359
ENSG00000173852.14	DPY19L1	1.8471	0.064733	0.0131876	2	2	2	0.064733	0.162998
ENSG00000186628.12	FSD2	-1.84682	0.0647737	0.000955166	2	2	2	9.21017e-05	0.151716
ENSG00000135835.11	KIAA1614	1.84615	0.06487	0.0287868	1	1	1	0.06487	0.23976
ENSG00000136449.13	MYCBPAP	1.84602	0.0648892	0.0143789	1	1	1	0.0648892	0.21107
ENSG00000140519.12	RHCG	-1.84588	0.0649099	0.00297506	2	2	2	0.0654384	0.0810644
ENSG00000189058.8	APOD	1.84542	0.0649765	0.0095189	1	1	1	0.0649765	0.18356
ENSG00000151117.8	TMEM86A	1.84483	0.0650624	0.00370022	1	1	1	0.0650624	0.192925
ENSG00000180828.2	BHLHE22	-1.84469	0.0650823	0.00165014	1	1	1	0.0650823	0.060346
ENSG00000277425.1	RP5-1116H23.3	-1.8441	0.0651688	0.00115989	2	2	2	0.0516491	0.0856251
ENSG00000173436.13	MINOS1	1.84367	0.065231	0.00248847	2	2	2	0.0650391	0.153874
ENSG00000164744.12	SUN3	-1.84309	0.0653152	1.67361e-10	1	1	1	0.0653152	1.78834e-05
ENSG00000132589.15	FLOT2	-1.84284	0.0653522	0.000804191	1	1	1	0.0653522	0.0552804
ENSG00000226808.1	LINC00840	-1.84219	0.0654472	1.31487e-09	1	1	1	0.0654472	9.84017e-05
ENSG00000198821.10	CD247	1.84187	0.0654944	0.0100328	2	2	2	0.040939	0.180464
ENSG00000183508.4	FAM46C	-1.84171	0.065517	0.00672708	2	2	2	0.0516551	0.151155
ENSG00000151967.18	SCHIP1	1.84136	0.0655695	0.0031122	1	1	1	0.0655695	0.108749
ENSG00000176531.10	PHLDB3	1.84107	0.0656113	0.000138164	1	1	1	0.0656113	0.0234563
ENSG00000016602.9	CLCA4	-1.84037	0.0657134	0.0234893	3	3	3	0.0665141	0.484015
ENSG00000153832.11	FBXO36	-1.83998	0.0657705	0.121932	3	3	3	0.0580481	1.42952
ENSG00000185522.8	LMNTD2	1.83957	0.0658313	0.00180796	1	2	2	0.0658313	0.171472
ENSG00000159588.14	CCDC17	1.83945	0.0658492	0.00669157	2	2	2	0.0850836	0.09658
ENSG00000138750.14	NUP54	1.83918	0.0658888	0.446473	2	2	2	0.0628178	0.608911
ENSG00000139793.18	MBNL2	1.83917	0.0658905	7.28089e-07	1	1	1	0.0658905	0.00382059
ENSG00000159592.10	GPBP1L1	1.83875	0.0659518	0.000950343	2	2	2	0.0604918	0.0506098
ENSG00000188343.12	FAM92A	-1.83834	0.0660122	1.20108e-08	1	1	1	0.0660122	0.000173082
ENSG00000140416.19	TPM1	-1.83791	0.0660761	0.000976118	1	2	2	0.0660761	0.0592609
ENSG00000103353.15	UBFD1	-1.83783	0.0660879	0.000147636	1	1	1	0.0660879	0.0514709
ENSG00000168679.17	SLC16A4	-1.8375	0.0661367	0.00468683	1	1	1	0.0661367	0.202426
ENSG00000105409.16	ATP1A3	-1.837	0.0662101	2.82271e-09	1	1	1	0.0662101	0.000189917
ENSG00000143369.14	ECM1	1.8369	0.0662248	0.0324916	2	2	2	0.0393556	0.278685
ENSG00000273449.1	RP11-218F10.3	-1.83633	0.0663087	0.263197	1	1	1	0.0663087	0.786463
ENSG00000105552.14	BCAT2	-1.83593	0.0663677	0.0117227	1	1	1	0.0663677	0.458647
ENSG00000177683.13	THAP5	-1.8359	0.0663729	0.0798117	2	2	2	0.0906608	0.427652
ENSG00000234165.1	AC114877.3	1.83586	0.0663778	0.000611225	2	2	2	0.0466865	0.058295
ENSG00000243660.9	ZNF487	-1.83558	0.0664199	6.76951e-06	1	2	2	0.0664199	0.0104925
ENSG00000177551.5	NHLH2	1.83557	0.0664215	0.011313	1	1	1	0.0664215	0.169624
ENSG00000157895.11	C12orf43	-1.83491	0.0665184	0.0401414	2	2	2	0.110241	0.374695
ENSG00000164270.17	HTR4	-1.8344	0.0665948	1.0226e-06	1	1	1	0.0665948	0.00146201
ENSG00000241852.9	C8orf58	-1.83415	0.0666324	0.0207765	1	1	1	0.0666324	0.209927
ENSG00000166171.12	DPCD	-1.83401	0.0666531	0.00139565	1	1	1	0.0666531	0.0625416
ENSG00000158711.13	ELK4	1.83374	0.066693	0.00136257	1	2	2	0.066693	0.0576876
ENSG00000188086.13	PRSS45	-1.8337	0.0666986	0.335876	2	2	2	0.0876442	0.759932
ENSG00000132535.18	DLG4	-1.83357	0.0667175	0.00142463	2	2	2	0.0635275	0.0547057
ENSG00000147724.11	FAM135B	-1.83342	0.0667399	0.000285927	1	1	1	0.0667399	0.0288412
ENSG00000004059.10	ARF5	1.83328	0.0667603	3.96119e-05	2	2	2	0.0776266	0.0106406
ENSG00000225518.2	LINC01703	1.83315	0.0667803	0.0362079	2	2	2	0.00763802	0.283264
ENSG00000135829.16	DHX9	-1.83288	0.0668201	1.58721e-06	1	1	1	0.0668201	0.00444524
ENSG00000162456.9	KNCN	1.83226	0.0669129	0.000674389	1	1	1	0.0669129	0.041374
ENSG00000213088.9	ACKR1	1.83223	0.0669175	0.00277629	1	1	1	0.0669175	0.0918211
ENSG00000110079.16	MS4A4A	-1.83173	0.0669909	0.0154578	1	1	1	0.0669909	0.188325
ENSG00000273030.1	RP11-285F16.1	-1.83155	0.067018	1.8266e-05	1	1	1	0.067018	0.00804094
ENSG00000134545.13	KLRC1	1.8313	0.0670554	0.377801	2	2	2	0.0691731	1.31681
ENSG00000160803.7	UBQLN4	-1.8305	0.0671747	0.0156066	2	2	2	0.0363425	0.136612
ENSG00000063169.10	GLTSCR1	-1.83046	0.0671818	0.000356597	1	1	1	0.0671818	0.0262819
ENSG00000142512.14	SIGLEC10	-1.83045	0.0671822	0.00704714	1	1	1	0.0671822	0.138449
ENSG00000111554.14	MDM1	1.83039	0.0671921	0.0359082	1	1	1	0.0671921	0.291555
ENSG00000138346.14	DNA2	-1.83022	0.0672169	0.193256	2	2	2	0.0751973	1.03095
ENSG00000170558.8	CDH2	-1.83007	0.0672389	0.000467352	2	2	2	0.0659622	0.0332786
ENSG00000128253.13	RFPL2	-1.83006	0.0672411	0.00617976	1	1	1	0.0672411	0.118411
ENSG00000140090.17	SLC24A4	-1.82829	0.0675064	0.00195535	2	2	2	0.00113577	0.0486103
ENSG00000177994.15	C2orf73	-1.82778	0.0675828	0.00773716	3	3	3	0.0788079	0.29742
ENSG00000166188.2	ZNF319	-1.8277	0.067595	7.28859e-05	1	1	1	0.067595	0.0478601
ENSG00000008988.9	RPS20	-1.82732	0.0676516	0.0323575	2	2	2	0.0769911	0.693874
ENSG00000151233.10	GXYLT1	-1.82691	0.0677136	0.0111209	2	2	2	0.0537315	0.118372
ENSG00000186575.17	NF2	1.82688	0.0677178	0.00228749	2	2	2	0.0534011	0.0686091
ENSG00000107611.14	CUBN	-1.82549	0.0679265	0.0639407	1	1	1	0.0679265	0.389691
ENSG00000125648.14	SLC25A23	-1.82485	0.0680238	0.00708917	2	2	2	0.0661925	0.117454
ENSG00000143630.9	HCN3	-1.82479	0.0680325	0.00435397	1	1	1	0.0680325	0.103175
ENSG00000167747.13	C19orf48	1.82382	0.0681788	0.0185871	1	1	1	0.0681788	0.209699
ENSG00000144285.17	SCN1A	1.82274	0.0683421	0.00549316	1	1	1	0.0683421	0.144172
ENSG00000052802.12	MSMO1	-1.82251	0.0683775	0.00670505	1	1	1	0.0683775	0.123449
ENSG00000159202.17	UBE2Z	1.82208	0.0684428	0.0244047	1	1	1	0.0684428	0.260962
ENSG00000106459.14	NRF1	-1.82145	0.0685384	0.000109659	1	1	1	0.0685384	0.01531
ENSG00000080200.9	CRYBG3	-1.82144	0.0685396	0.00840759	1	1	1	0.0685396	0.123652
ENSG00000264964.1	RP11-888D10.3	-1.82078	0.0686407	0.00292988	1	1	1	0.0686407	0.0917736
ENSG00000150672.16	DLG2	1.82057	0.0686717	2.00311e-05	2	2	2	0.0401232	0.00795123
ENSG00000100380.13	ST13	1.82053	0.0686788	0.00038028	1	1	1	0.0686788	0.0674136
ENSG00000203883.6	SOX18	-1.82016	0.068734	0.00833532	2	2	2	0.0646236	0.130803
ENSG00000064201.15	TSPAN32	1.81935	0.0688586	0.0408948	1	1	1	0.0688586	0.286186
ENSG00000142330.19	CAPN10	1.81915	0.0688883	0.0890273	2	2	2	0.0932253	0.472829
ENSG00000007171.16	NOS2	1.81861	0.0689716	0.24695	1	1	1	0.0689716	0.804112
ENSG00000168899.4	VAMP5	-1.81835	0.0690111	0.00392755	2	2	2	0.16424	0.0932992
ENSG00000108953.16	YWHAE	-1.81751	0.0691397	0.00934199	2	2	2	0.0696454	0.138356
ENSG00000196378.11	ZNF34	-1.81737	0.0691606	0.0711084	1	1	1	0.0691606	0.383366
ENSG00000130363.11	RSPH3	-1.81683	0.0692432	0.0351156	2	2	2	0.144329	0.843352
ENSG00000118156.12	ZNF541	1.81628	0.069327	0.000579077	1	1	1	0.069327	0.0806586
ENSG00000140941.12	MAP1LC3B	-1.8154	0.0694627	0.00783416	1	1	1	0.0694627	0.125519
ENSG00000213977.7	TAX1BP3	1.81512	0.0695062	0.0106024	4	4	4	0.0686814	0.19718
ENSG00000270659.1	RP11-105N14.1	1.81504	0.0695172	0.092833	1	1	1	0.0695172	0.451215
ENSG00000232859.9	LYRM9	-1.81478	0.0695579	0.113929	1	1	1	0.0695579	0.545866
ENSG00000143771.11	CNIH4	1.8146	0.069585	0.0202119	2	2	2	0.0291869	0.441732
ENSG00000179082.3	C9orf106	1.81453	0.0695957	0.00215585	1	1	1	0.0695957	0.0827262
ENSG00000277531.2	LLNLF-187D8.1	1.81394	0.0696874	0.178729	3	3	3	0.116286	0.413428
ENSG00000090661.11	CERS4	1.81341	0.069769	0.0170917	1	1	1	0.069769	0.185463
ENSG00000163703.17	CRELD1	-1.81302	0.0698281	0.00592662	2	2	2	0.0588809	0.139057
ENSG00000197157.10	SND1	-1.81271	0.0698768	0.0454483	1	1	1	0.0698768	0.333237
ENSG00000183067.5	IGSF5	-1.81247	0.0699142	1.58135e-05	2	2	2	0.0565876	0.0148691
ENSG00000186960.10	LINC01551	1.81229	0.0699409	0.00118236	1	1	1	0.0699409	0.0486367
ENSG00000090924.14	PLEKHG2	-1.81216	0.0699613	6.38988e-06	1	1	1	0.0699613	0.00975379
ENSG00000145723.16	GIN1	-1.81203	0.0699818	0.0111293	1	1	1	0.0699818	0.177187
ENSG00000175115.11	PACS1	-1.81195	0.0699943	0.0109703	1	1	1	0.0699943	0.171521
ENSG00000132932.16	ATP8A2	-1.81174	0.0700269	0.00155139	1	1	1	0.0700269	0.0576067
ENSG00000241935.8	HOGA1	-1.81143	0.0700746	0.0623951	2	2	2	0.0823205	0.351603
ENSG00000159055.3	MIS18A	-1.81109	0.0701275	3.22429e-05	1	1	1	0.0701275	0.00934522
ENSG00000154678.16	PDE1C	1.81092	0.0701528	0.00873281	1	1	1	0.0701528	0.184627
ENSG00000138286.14	FAM149B1	-1.81084	0.0701662	0.0024476	1	1	1	0.0701662	0.165826
ENSG00000236914.3	LINC01852	1.80951	0.0703722	1.20888e-08	1	1	1	0.0703722	0.000353325
ENSG00000119321.8	FKBP15	1.80921	0.0704191	0.000534968	1	1	1	0.0704191	0.044774
ENSG00000273209.1	RP11-107N15.1	1.80917	0.070425	0.0197638	2	2	2	0.0851057	0.213392
ENSG00000149488.12	TMC2	-1.80898	0.0704536	0.0276427	1	1	1	0.0704536	0.227875
ENSG00000103507.13	BCKDK	-1.80836	0.0705497	0.000132543	2	2	2	0.205742	0.0183771
ENSG00000105865.10	DUS4L	1.80786	0.0706287	0.00134083	1	1	1	0.0706287	0.0581995
ENSG00000261079.1	RP11-252A24.3	1.80713	0.0707422	0.0218099	1	2	2	0.0707422	0.375564
ENSG00000149150.8	SLC43A1	1.80665	0.0708171	0.00451679	1	1	1	0.0708171	0.0972181
ENSG00000152763.16	WDR78	-1.80663	0.0708207	0.0144193	2	2	2	0.0196274	0.180926
ENSG00000184232.8	OAF	1.8065	0.07084	0.0243048	2	2	2	0.0713602	0.220539
ENSG00000158825.5	CDA	-1.80634	0.0708645	0.130168	3	3	3	0.0198313	0.352698
ENSG00000118680.12	MYL12B	1.80609	0.0709046	0.00152898	2	3	3	0.0905327	0.16754
ENSG00000164626.8	KCNK5	-1.80572	0.0709623	0.000436492	1	1	1	0.0709623	0.088502
ENSG00000153820.12	SPHKAP	1.80453	0.0711478	1.44765e-05	1	1	1	0.0711478	0.00779972
ENSG00000168916.15	ZNF608	-1.80441	0.0711675	0.00121685	2	2	2	0.0553772	0.0631312
ENSG00000182534.13	MXRA7	-1.8042	0.0712001	0.286377	2	2	2	0.104093	0.889569
ENSG00000270210.1	RP11-373D23.3	-1.80415	0.0712081	0.01231	1	1	1	0.0712081	0.16806
ENSG00000198642.6	KLHL9	-1.8039	0.0712472	0.0158476	1	1	1	0.0712472	0.429488
ENSG00000141485.16	SLC13A5	1.80263	0.071447	1.18566e-05	1	1	1	0.071447	0.0154177
ENSG00000228484.1	RP11-106M7.1	1.80231	0.0714965	0.00424464	1	1	1	0.0714965	0.107174
ENSG00000061794.12	MRPS35	-1.80204	0.0715394	0.000777961	2	2	2	0.0189856	0.0606976
ENSG00000174899.10	PQLC2L	-1.80171	0.0715918	0.0610032	1	1	1	0.0715918	0.354233
ENSG00000186834.3	HEXIM1	-1.80167	0.0715968	0.0296583	2	2	2	0.065642	0.161046
ENSG00000260805.2	RP11-61J19.5	-1.80139	0.0716416	0.0545354	1	1	1	0.0716416	1.30915
ENSG00000176444.18	CLK2	1.80139	0.0716417	1.88947e-05	1	1	1	0.0716417	0.00679675
ENSG00000271320.1	RP11-1152H14.1	-1.80087	0.0717232	0.000224104	2	2	2	0.0469618	0.065573
ENSG00000143727.15	ACP1	1.80042	0.0717936	0.00953355	2	2	2	0.0878646	0.0915914
ENSG00000109270.12	LAMTOR3	1.80031	0.071811	0.035099	2	2	2	0.0304028	0.235918
ENSG00000145782.12	ATG12	-1.80031	0.071812	0.0450205	2	2	2	0.0525848	0.94378
ENSG00000152684.10	PELO	-1.80013	0.0718404	0.00469546	1	2	2	0.0718404	0.119506
ENSG00000213949.8	ITGA1	-1.80013	0.0718404	0.00320284	1	2	2	0.0718404	0.0987002
ENSG00000128482.15	RNF112	1.79916	0.0719928	0.000490055	1	2	2	0.0719928	0.0346616
ENSG00000167977.8	KCTD5	-1.79852	0.0720954	0.00745908	3	3	3	0.0884399	0.130809
ENSG00000120963.11	ZNF706	1.79799	0.0721788	1.87865e-06	1	1	1	0.0721788	0.00501668
ENSG00000171385.9	KCND3	1.79772	0.0722211	9.96035e-05	1	1	1	0.0722211	0.0156003
ENSG00000164746.13	C7orf57	-1.79753	0.0722515	0.0119616	1	1	1	0.0722515	0.151863
ENSG00000110944.8	IL23A	-1.7973	0.0722881	0.0956398	1	1	1	0.0722881	0.704294
ENSG00000135473.14	PAN2	-1.7973	0.0722881	0.00560636	1	1	1	0.0722881	0.17052
ENSG00000249471.7	ZNF324B	1.79705	0.0723275	0.00807011	2	2	2	0.070545	0.14752
ENSG00000176853.15	FAM91A1	-1.79686	0.0723574	0.00018856	1	1	1	0.0723574	0.0252536
ENSG00000122882.10	ECD	1.79672	0.0723804	0.00701993	1	1	1	0.0723804	0.289643
ENSG00000169032.9	MAP2K1	-1.7961	0.0724783	0.00140783	2	2	2	0.0181889	0.0470087
ENSG00000183379.8	SYNDIG1L	-1.79609	0.072481	0.00250259	2	2	2	0.113058	0.0724885
ENSG00000188508.10	KRTDAP	1.79588	0.072513	0.00171558	1	1	1	0.072513	0.109922
ENSG00000167325.14	RRM1	-1.79549	0.0725755	0.212454	3	3	3	0.114621	0.479944
ENSG00000254689.1	RP11-354A14.1	1.79547	0.072579	0.0175192	1	1	1	0.072579	0.194049
ENSG00000139998.14	RAB15	1.79481	0.0726835	0.00334338	2	2	2	0.114725	0.0809322
ENSG00000179562.2	GCC1	1.79452	0.0727299	0.00743554	1	1	1	0.0727299	0.144969
ENSG00000180801.13	ARSJ	-1.79427	0.0727706	0.0068934	1	1	1	0.0727706	0.117437
ENSG00000175318.11	GRAMD2	1.79339	0.0729104	2.79943e-06	1	1	1	0.0729104	0.00937965
ENSG00000185608.8	MRPL40	1.79294	0.0729833	0.00235719	1	1	1	0.0729833	0.120394
ENSG00000188938.15	FAM120AOS	-1.79216	0.0731071	0.00161124	2	2	2	0.0952202	0.152467
ENSG00000204709.4	LINC01556	-1.79205	0.0731248	0.0516185	1	1	1	0.0731248	0.315263
ENSG00000109066.13	TMEM104	1.79133	0.0732399	6.59981e-06	1	2	2	0.0732399	0.00389866
ENSG00000135597.18	REPS1	-1.79122	0.0732585	0.0229714	1	1	1	0.0732585	0.385435
ENSG00000086991.12	NOX4	-1.79037	0.0733948	0.00576272	1	1	1	0.0733948	0.144821
ENSG00000083720.12	OXCT1	1.78992	0.073466	0.0033239	1	1	1	0.073466	0.0932903
ENSG00000185697.16	MYBL1	-1.78978	0.0734887	0.000346441	1	1	1	0.0734887	0.104344
ENSG00000144278.14	GALNT13	1.78952	0.0735307	0.00207437	2	2	2	0.0460424	0.0678129
ENSG00000101473.16	ACOT8	-1.78825	0.0737353	0.00392854	2	2	2	0.0556137	0.160792
ENSG00000139132.14	FGD4	-1.78802	0.073773	0.0109591	2	2	2	0.0682202	0.129795
ENSG00000164171.10	ITGA2	1.78758	0.0738432	0.0137949	2	2	2	0.106835	0.1423
ENSG00000166407.13	LMO1	1.78702	0.0739341	0.00010291	2	2	2	0.119087	0.0313065
ENSG00000144040.12	SFXN5	1.78681	0.0739674	0.00109078	1	1	1	0.0739674	0.0610595
ENSG00000107614.21	TRDMT1	1.78628	0.0740542	0.0901591	3	3	3	0.00930034	0.351724
ENSG00000144057.15	ST6GAL2	1.78618	0.0740705	0.00363325	2	2	2	0.12874	0.0977548
ENSG00000097007.17	ABL1	1.78578	0.0741356	1.01226e-05	1	1	1	0.0741356	0.0198742
ENSG00000067248.9	DHX29	-1.78558	0.0741678	2.63995e-05	2	2	2	0.0756964	0.0125512
ENSG00000005700.14	IBTK	1.78534	0.074206	0.00213908	2	2	2	0.0554489	0.0949285
ENSG00000257108.1	NHLRC4	1.78528	0.0742161	0.0174555	2	2	2	0.068792	0.936923
ENSG00000143498.17	TAF1A	-1.78515	0.0742371	0.0381631	1	1	1	0.0742371	0.292043
ENSG00000085365.17	SCAMP1	-1.7847	0.0743095	0.011422	3	3	3	0.0794542	0.0890957
ENSG00000196357.11	ZNF565	-1.78368	0.0744759	0.075593	1	1	1	0.0744759	0.40511
ENSG00000237548.1	TTLL11-IT1	-1.78325	0.074546	0.00555257	1	1	1	0.074546	0.175805
ENSG00000169567.11	HINT1	1.7826	0.0746522	0.000802166	1	1	1	0.0746522	0.0949324
ENSG00000063015.19	SEZ6	1.78227	0.0747049	9.57436e-08	1	1	1	0.0747049	0.000598408
ENSG00000213366.12	GSTM2	1.78217	0.0747222	0.0615713	3	3	3	0.0745938	0.504011
ENSG00000154814.13	OXNAD1	-1.78178	0.074785	0.000325378	2	2	2	0.125267	0.0316486
ENSG00000197208.5	SLC22A4	-1.78147	0.0748359	0.00488962	1	1	1	0.0748359	0.101766
ENSG00000136758.18	YME1L1	-1.78144	0.0748406	0.00145778	2	2	2	0.0157115	0.0935565
ENSG00000264522.5	OTUD7B	1.78115	0.0748876	4.70811e-05	1	1	1	0.0748876	0.0118831
ENSG00000117528.11	ABCD3	-1.78072	0.0749584	0.0004666	1	1	1	0.0749584	0.0383713
ENSG00000109184.14	DCUN1D4	1.78068	0.0749644	0.00767397	2	2	2	0.0941573	0.162162
ENSG00000130511.15	SSBP4	1.78008	0.075063	0.000202629	2	2	2	0.0775557	0.0207677
ENSG00000143036.16	SLC44A3	1.77983	0.0751046	0.0797866	3	3	3	0.109869	0.536933
ENSG00000171790.15	SLFNL1	1.77938	0.0751773	0.00959944	2	2	2	0.0695493	0.23637
ENSG00000187486.5	KCNJ11	-1.7785	0.0753216	0.0642829	2	2	2	0.0754283	0.515393
ENSG00000114948.12	ADAM23	1.77842	0.0753353	0.000640001	1	1	1	0.0753353	0.0358946
ENSG00000183735.9	TBK1	-1.7784	0.0753379	0.00307026	1	1	1	0.0753379	0.149376
ENSG00000269489.1	RP11-98D18.17	1.77784	0.0754302	0.020622	1	1	1	0.0754302	0.274732
ENSG00000135838.13	NPL	1.77676	0.0756079	7.57002e-06	1	1	1	0.0756079	0.00746638
ENSG00000136261.14	BZW2	-1.77675	0.0756093	7.68698e-05	2	2	2	0.0836737	0.0145535
ENSG00000184672.11	RALYL	1.77644	0.07566	1.30728e-05	1	1	1	0.07566	0.0259924
ENSG00000137825.10	ITPKA	1.77602	0.0757301	0.00048807	2	2	2	0.11953	0.0466506
ENSG00000130038.9	CRACR2A	1.77546	0.0758212	4.36784e-06	2	2	2	0.0482106	0.00698681
ENSG00000103005.11	USB1	-1.77353	0.0761417	0.000166515	1	1	1	0.0761417	0.0723399
ENSG00000139722.6	VPS37B	1.77301	0.076227	0.00308356	2	2	2	0.00557946	0.198298
ENSG00000159363.17	ATP13A2	1.77259	0.0762973	0.00894059	1	1	1	0.0762973	0.161336
ENSG00000036448.9	MYOM2	1.77252	0.0763075	0.464035	3	3	3	0.077722	0.739634
ENSG00000185559.13	DLK1	-1.77213	0.0763735	0.00183425	1	1	1	0.0763735	0.204301
ENSG00000166796.11	LDHC	-1.77197	0.076399	1.88011	2	2	2	0.0518018	1.70728
ENSG00000181982.18	CCDC149	-1.77176	0.0764351	0.00752508	1	1	1	0.0764351	0.135045
ENSG00000228106.5	RP11-452F19.3	1.77163	0.0764558	0.037876	1	2	2	0.0764558	0.335791
ENSG00000225446.2	LINC01763	-1.77112	0.0765405	0.00115635	1	1	1	0.0765405	0.0735736
ENSG00000267368.1	UPK3BL	-1.77066	0.0766178	0.179058	1	3	3	0.0766178	0.604648
ENSG00000179886.5	TIGD5	-1.77065	0.0766197	0.00236108	1	1	1	0.0766197	0.133564
ENSG00000226251.5	RP11-15I11.3	-1.77041	0.0766591	0.303627	1	1	1	0.0766591	0.965296
ENSG00000260988.1	RP11-285A1.1	1.77004	0.0767204	7.7256e-05	1	1	1	0.0767204	0.0245131
ENSG00000172137.18	CALB2	-1.76973	0.0767724	0.000215321	1	1	1	0.0767724	0.0245802
ENSG00000137269.14	LRRC1	1.76948	0.0768139	0.0387917	1	1	1	0.0768139	0.301201
ENSG00000249328.2	RP11-26J3.1	-1.76944	0.076821	0.0149074	2	2	2	0.0618465	0.175111
ENSG00000259869.1	AL022344.7	1.76913	0.0768716	0.00774017	1	1	1	0.0768716	0.31449
ENSG00000182010.10	RTKN2	-1.76763	0.0771231	0.00489612	3	3	3	0.0203108	0.0874187
ENSG00000230490.2	RP11-141M1.3	1.7674	0.0771616	0.00911211	2	2	2	0.117872	0.134931
ENSG00000124785.8	NRN1	-1.76636	0.077335	0.0024862	2	2	2	0.219438	0.0575338
ENSG00000137106.17	GRHPR	1.76596	0.0774017	0.00990347	1	1	1	0.0774017	0.153647
ENSG00000267534.2	S1PR2	-1.7659	0.0774134	0.00303473	1	1	1	0.0774134	0.090558
ENSG00000143515.16	ATP8B2	-1.76566	0.0774524	1.52845e-06	1	1	1	0.0774524	0.0027883
ENSG00000139613.11	SMARCC2	1.76531	0.0775111	5.36335e-07	1	1	1	0.0775111	0.00235343
ENSG00000163875.15	MEAF6	-1.76519	0.0775315	0.00487409	2	2	2	0.120894	0.15999
ENSG00000176273.14	SLC35G1	-1.76515	0.0775389	0.0451631	2	2	2	0.0932237	0.287847
ENSG00000260230.2	FRRS1L	-1.76493	0.0775752	0.00432146	2	2	2	0.0467226	0.0702673
ENSG00000105255.10	FSD1	-1.76474	0.0776078	0.0016144	1	1	1	0.0776078	0.0577486
ENSG00000168566.12	SNRNP48	-1.76448	0.077651	0.00120539	1	1	1	0.077651	0.0894181
ENSG00000169288.17	MRPL1	-1.76384	0.0777584	0.00150635	2	2	2	0.0703759	0.118965
ENSG00000164182.10	NDUFAF2	1.76371	0.0777811	0.00908405	2	2	2	0.0126549	0.122963
ENSG00000130287.13	NCAN	-1.76289	0.0779182	0.00104864	1	1	1	0.0779182	0.107102
ENSG00000158815.10	FGF17	-1.76266	0.0779586	0.00393574	1	1	1	0.0779586	0.142872
ENSG00000272137.1	RP11-177G23.2	1.76264	0.0779619	0.000132851	3	3	3	0.0205489	0.0262478
ENSG00000186010.18	NDUFA13	1.76252	0.0779816	0.000342987	1	1	1	0.0779816	0.0380479
ENSG00000178093.13	TSSK6	-1.76252	0.0779816	0.0201278	1	1	1	0.0779816	0.291468
ENSG00000183850.13	ZNF730	1.76244	0.0779945	0.0315934	2	2	2	0.0238392	0.632221
ENSG00000165490.12	DDIAS	1.76218	0.0780387	0.0116666	2	2	2	0.0318244	0.355524
ENSG00000122482.20	ZNF644	-1.76214	0.0780454	4.73065e-05	1	1	1	0.0780454	0.0385578
ENSG00000163344.5	PMVK	-1.76151	0.078152	0.0104332	2	2	2	0.0903578	0.153835
ENSG00000142794.18	NBPF3	1.76098	0.078241	0.00344607	1	3	3	0.078241	0.147014
ENSG00000156219.16	ART3	1.76061	0.0783039	0.0104321	1	1	1	0.0783039	0.168984
ENSG00000184500.14	PROS1	-1.76056	0.0783129	0.00331705	1	1	1	0.0783129	0.105399
ENSG00000184708.17	EIF4ENIF1	1.76054	0.0783156	1.10089e-05	1	1	1	0.0783156	0.0055546
ENSG00000249664.1	CTD-2227C6.2	1.76023	0.0783686	0.288996	2	2	2	0.0774154	0.736196
ENSG00000261997.1	RP11-212I21.4	1.76004	0.0784014	0.0043268	1	1	1	0.0784014	0.194496
ENSG00000140718.20	FTO	-1.75977	0.0784462	0.0405	1	1	1	0.0784462	0.553173
ENSG00000277476.1	RP11-147L13.13	-1.75933	0.0785215	0.0107195	2	2	2	0.0815394	0.164865
ENSG00000276045.2	ORAI1	1.75932	0.078524	0.000767252	1	2	2	0.078524	0.124024
ENSG00000139714.12	MORN3	1.75932	0.078524	0.0110311	1	1	1	0.078524	0.470271
ENSG00000165806.19	CASP7	1.75929	0.0785275	0.382205	3	3	3	0.0342399	0.489805
ENSG00000154025.15	SLC5A10	-1.75869	0.0786298	8.33061e-10	1	1	1	0.0786298	6.3851e-05
ENSG00000272479.1	RP11-301G7.1	-1.75848	0.0786657	0.00908831	1	1	1	0.0786657	0.14638
ENSG00000059122.16	FLYWCH1	-1.75729	0.0788683	0.668189	3	3	3	0.091938	0.8271
ENSG00000272630.1	RP11-344N10.5	-1.75723	0.0788787	0.0611564	2	2	2	0.056259	0.790458
ENSG00000237612.1	AP002856.7	-1.7572	0.0788833	0.00684492	2	2	2	0.0794251	0.114161
ENSG00000272791.1	RP11-464F9.22	1.75691	0.0789326	0.000173011	1	1	1	0.0789326	0.0507532
ENSG00000160445.10	ZER1	-1.75639	0.0790219	1.75773e-05	1	1	1	0.0790219	0.0169074
ENSG00000155903.11	RASA2	-1.75598	0.0790916	0.0013492	1	1	1	0.0790916	0.0566185
ENSG00000167332.7	OR51E2	1.7558	0.0791225	0.0178624	1	1	1	0.0791225	0.187073
ENSG00000166889.13	PATL1	1.75558	0.0791606	0.00053366	1	2	2	0.0791606	0.0722731
ENSG00000100968.13	NFATC4	1.7553	0.0792085	1.21738e-05	1	1	1	0.0792085	0.00682159
ENSG00000134940.13	ACRV1	-1.75485	0.0792856	0.000115729	1	1	1	0.0792856	0.0237985
ENSG00000162039.14	MEIOB	-1.75439	0.0793634	0.0942146	1	1	1	0.0793634	0.613888
ENSG00000122707.11	RECK	-1.75402	0.0794265	1.3704e-06	1	1	1	0.0794265	0.00316178
ENSG00000254777.5	AC022182.1	1.75397	0.0794359	0.000136308	1	1	1	0.0794359	0.0269889
ENSG00000173230.15	GOLGB1	-1.75395	0.0794384	0.00500657	1	1	1	0.0794384	0.103735
ENSG00000181852.17	RNF41	-1.75343	0.0795284	8.12389e-05	1	1	1	0.0795284	0.0647952
ENSG00000108669.16	CYTH1	1.75304	0.0795959	0.00100695	1	1	1	0.0795959	0.142083
ENSG00000128606.12	LRRC17	-1.75297	0.079608	0.00121307	2	2	2	0.0901638	0.0715296
ENSG00000185477.4	GPRIN3	-1.75265	0.0796617	2.877e-05	1	1	1	0.0796617	0.0182995
ENSG00000215712.10	TMEM242	-1.75167	0.0798301	0.117282	2	2	2	0.0522496	0.374098
ENSG00000140396.12	NCOA2	-1.75144	0.079871	3.11388e-05	1	1	1	0.079871	0.0114642
ENSG00000095787.21	WAC	1.75134	0.0798879	0.0240091	2	2	2	0.0932631	0.12737
ENSG00000211460.11	TSN	1.75083	0.0799757	1.51182e-05	1	1	1	0.0799757	0.0105083
ENSG00000145476.15	CYP4V2	-1.7507	0.0799976	0.0280726	1	4	4	0.0799976	0.29971
ENSG00000278925.1	AC005753.1	1.75033	0.0800609	0.0047378	2	2	2	0.0825355	0.142756
ENSG00000189114.6	BLOC1S3	-1.74995	0.0801273	0.0293856	1	1	1	0.0801273	0.362382
ENSG00000197885.10	NKIRAS1	1.74974	0.0801626	0.00859627	2	2	2	0.0298716	0.0928387
ENSG00000166436.15	TRIM66	1.74936	0.0802287	0.0569797	2	2	2	0.0776101	0.360376
ENSG00000148690.11	FRA10AC1	1.74869	0.0803447	0.467085	3	3	3	0.0880603	0.916815
ENSG00000107745.17	MICU1	1.7486	0.0803607	0.000197502	1	1	1	0.0803607	0.020925
ENSG00000180061.9	TMEM150B	1.74844	0.080387	0.000693287	1	1	1	0.080387	0.0395032
ENSG00000162636.15	FAM102B	-1.74797	0.0804688	1.25125e-05	1	1	1	0.0804688	0.0126445
ENSG00000114698.14	PLSCR4	1.74789	0.0804822	0.00466737	1	1	1	0.0804822	0.0994266
ENSG00000271151.1	RP11-394I13.2	-1.74783	0.0804943	0.00191907	1	1	1	0.0804943	0.129531
ENSG00000247596.8	TWF2	-1.74712	0.0806168	7.45477e-05	2	2	2	0.0663864	0.0395143
ENSG00000091972.18	CD200	-1.74698	0.0806405	1.21071e-05	2	2	2	0.0537154	0.0102911
ENSG00000088280.18	ASAP3	-1.7469	0.0806551	0.000786223	2	2	2	0.0872295	0.0951442
ENSG00000102445.18	RUBCNL	-1.7455	0.0808971	0.00261438	1	1	1	0.0808971	0.101514
ENSG00000271259.1	RP11-1109F11.5	1.74527	0.0809372	0.000207588	1	1	1	0.0809372	0.0342643
ENSG00000127220.5	ABHD8	1.74512	0.0809644	0.00444147	2	2	2	0.110656	0.178879
ENSG00000205002.3	AARD	-1.74489	0.0810045	0.00373101	1	1	1	0.0810045	0.162251
ENSG00000089505.17	CMTM1	-1.74445	0.081081	0.0270335	2	2	2	0.0977513	0.261484
ENSG00000151151.5	IPMK	1.7438	0.0811945	0.000221287	2	2	2	0.102776	0.0255088
ENSG00000120699.12	EXOSC8	1.74348	0.08125	0.0140435	1	1	1	0.08125	0.250372
ENSG00000259321.1	RP11-468E2.5	1.74338	0.0812677	0.0568986	2	2	2	0.158774	0.885291
ENSG00000007392.16	LUC7L	1.74284	0.0813622	9.90986e-05	1	1	1	0.0813622	0.028834
ENSG00000087303.17	NID2	-1.74242	0.0814349	1.3469e-05	1	1	1	0.0814349	0.0116397
ENSG00000170921.15	TANC2	1.7422	0.0814737	0.000305858	2	2	2	0.0507465	0.0308118
ENSG00000143224.17	PPOX	1.74153	0.0815904	0.0622424	2	2	2	0.0058674	0.476928
ENSG00000131015.4	ULBP2	-1.74107	0.0816705	0.000579193	2	2	2	0.0779508	0.107309
ENSG00000185739.13	SRL	-1.74087	0.0817071	0.00927711	1	1	1	0.0817071	0.171189
ENSG00000168291.12	PDHB	-1.74017	0.0818289	0.0484682	2	2	2	0.0265003	0.257688
ENSG00000107282.7	APBA1	1.73995	0.0818671	3.39962e-07	1	1	1	0.0818671	0.00136136
ENSG00000141314.12	RHBDL3	1.73962	0.0819261	0.142256	2	2	2	0.0998684	0.415649
ENSG00000182670.13	TTC3	1.73957	0.0819354	0.0528923	1	1	1	0.0819354	0.319129
ENSG00000234719.8	NPIPB2	1.73845	0.0821312	0.694756	2	2	2	0.0811544	1.20964
ENSG00000173250.2	GPR151	-1.73819	0.0821771	7.06455e-06	1	1	1	0.0821771	0.00648882
ENSG00000141556.20	TBCD	1.73767	0.0822686	0.00355337	1	1	1	0.0822686	0.120259
ENSG00000243317.7	C7orf73	1.73763	0.0822764	0.0783826	2	2	2	0.0934775	0.604253
ENSG00000104218.14	CSPP1	1.73717	0.0823576	7.99967e-06	1	1	1	0.0823576	0.0126641
ENSG00000131400.7	NAPSA	1.73636	0.0825005	0.000112682	1	1	1	0.0825005	0.0159105
ENSG00000006715.15	VPS41	1.73602	0.0825606	0.0227301	2	2	2	0.0888445	0.207028
ENSG00000123268.8	ATF1	1.73549	0.0826538	0.0101565	1	1	1	0.0826538	0.156645
ENSG00000183530.13	PRR14L	-1.73548	0.0826564	7.72451e-08	1	1	1	0.0826564	0.00199801
ENSG00000100290.2	BIK	1.73318	0.0830641	0.0442067	2	2	2	0.0124566	0.315093
ENSG00000261617.1	LINC02177	-1.73249	0.083187	0.0354795	2	3	3	0.135851	0.284014
ENSG00000254531.1	FLJ20021	-1.73186	0.0832991	0.0377639	1	1	1	0.0832991	0.273602
ENSG00000129167.9	TPH1	-1.73119	0.083418	0.0116031	1	1	1	0.083418	0.218501
ENSG00000084754.10	HADHA	1.73113	0.0834287	0.000256689	2	2	2	0.0298655	0.0162894
ENSG00000113272.13	THG1L	1.73071	0.0835034	0.163203	2	2	2	0.0881957	0.448006
ENSG00000100994.11	PYGB	-1.73035	0.0835683	0.00808399	2	2	2	0.146876	0.171099
ENSG00000183671.12	GPR1	1.73013	0.0836075	0.000481551	1	1	1	0.0836075	0.0468785
ENSG00000145794.16	MEGF10	-1.73012	0.0836084	0.00031951	1	1	1	0.0836084	0.0256386
ENSG00000100626.16	GALNT16	-1.73004	0.083623	0.00284406	2	2	2	0.0968622	0.0803071
ENSG00000213445.9	SIPA1	1.72946	0.0837274	0.00648724	2	2	2	0.0801822	0.140633
ENSG00000163938.16	GNL3	1.72931	0.0837538	0.0171919	2	2	2	0.0982217	0.187436
ENSG00000129749.3	CHRNA10	1.72928	0.0837581	0.00181882	1	1	1	0.0837581	0.0863715
ENSG00000068383.18	INPP5A	-1.72877	0.0838505	1.18202e-05	1	1	1	0.0838505	0.00768212
ENSG00000147439.12	BIN3	-1.72857	0.0838854	0.0563501	2	2	2	0.0864039	0.338323
ENSG00000235597.1	LINC01102	-1.7285	0.0838987	9.5108e-06	1	1	1	0.0838987	0.0138085
ENSG00000074657.13	ZNF532	-1.72804	0.0839804	0.00270218	2	2	2	0.211345	0.0735845
ENSG00000137975.7	CLCA2	-1.72803	0.0839823	0.011853	2	2	2	0.079132	0.158255
ENSG00000167658.15	EEF2	1.72727	0.0841186	0.00350997	1	1	1	0.0841186	0.111093
ENSG00000184056.14	VPS33B	-1.72706	0.084157	0.0101912	1	1	1	0.084157	0.276681
ENSG00000160961.11	ZNF333	1.727	0.084167	0.154207	3	3	3	0.0476095	0.325213
ENSG00000078043.15	PIAS2	-1.72668	0.0842257	0.0295752	2	2	2	0.107935	0.248502
ENSG00000213888.3	LINC01521	1.7266	0.0842395	0.0231352	2	2	2	0.168123	0.304931
ENSG00000267673.6	FDX2	-1.72629	0.0842945	0.00962239	2	2	2	0.185129	0.253926
ENSG00000166913.12	YWHAB	-1.72571	0.0843993	0.00257651	1	1	1	0.0843993	0.0781935
ENSG00000101444.12	AHCY	-1.72542	0.0844524	0.000267838	2	2	2	0.0324914	0.0577921
ENSG00000106701.11	FSD1L	-1.72507	0.0845149	0.00112818	1	1	1	0.0845149	0.0709641
ENSG00000233670.6	PIRT	-1.72466	0.0845896	0.0120076	1	1	1	0.0845896	0.215483
ENSG00000081842.17	PCDHA6	-1.7241	0.0846898	0.00166769	1	1	1	0.0846898	0.157574
ENSG00000172500.12	FIBP	1.72403	0.0847017	0.0278786	1	1	1	0.0847017	0.313709
ENSG00000138669.9	PRKG2	-1.72386	0.0847338	0.00514322	1	1	1	0.0847338	0.109476
ENSG00000115841.19	RMDN2	1.72347	0.0848031	0.00010935	2	2	2	0.0359649	0.0305609
ENSG00000251136.8	RP11-37B2.1	-1.72285	0.0849156	0.0163161	1	1	1	0.0849156	0.350086
ENSG00000152910.18	CNTNAP4	1.72278	0.0849282	0.0919156	2	2	2	0.128775	1.00136
ENSG00000103429.10	BFAR	1.72257	0.084966	0.00111198	1	1	1	0.084966	0.10316
ENSG00000001461.16	NIPAL3	-1.7215	0.0851607	0.00901155	2	2	2	0.0431166	0.121866
ENSG00000157554.18	ERG	1.72071	0.0853029	0.00309519	1	1	1	0.0853029	0.347527
ENSG00000260907.1	AC008088.4	1.72019	0.0853984	0.0629006	1	2	2	0.0853984	0.345197
ENSG00000175643.8	RMI2	1.7201	0.0854149	0.263288	2	2	2	0.0719472	0.644835
ENSG00000236700.5	LINC01010	-1.71982	0.0854656	0.0272889	1	1	1	0.0854656	0.293605
ENSG00000180537.12	RNF182	-1.71959	0.0855069	0.0295838	2	2	2	0.0608245	0.231808
ENSG00000167635.11	ZNF146	-1.71885	0.0856416	0.0146666	1	1	1	0.0856416	0.334852
ENSG00000108352.11	RAPGEFL1	-1.71876	0.0856581	0.00275183	2	2	2	0.0956994	0.103769
ENSG00000277491.1	RP11-676J12.9	-1.71824	0.0857534	7.56611e-05	1	1	1	0.0857534	0.018149
ENSG00000005381.7	MPO	-1.71775	0.0858423	5.25065e-05	1	1	1	0.0858423	0.0279598
ENSG00000185386.14	MAPK11	1.71773	0.0858466	0.00182127	2	2	2	0.0930275	0.0665083
ENSG00000100302.6	RASD2	-1.71767	0.0858573	0.000662196	2	2	2	0.0614752	0.0414169
ENSG00000187742.14	SECISBP2	1.71735	0.0859144	0.000764949	1	1	1	0.0859144	0.198828
ENSG00000071994.10	PDCD2	1.71619	0.0861267	0.0881202	2	2	2	0.0468351	0.250429
ENSG00000088387.18	DOCK9	-1.71611	0.0861418	0.00186287	2	2	2	0.108335	0.0530984
ENSG00000158050.4	DUSP2	-1.71521	0.0863076	0.000510482	1	1	1	0.0863076	0.0807647
ENSG00000198513.11	ATL1	1.71495	0.0863548	3.30528e-06	2	2	2	0.0817986	0.00364384
ENSG00000187527.10	ATP13A5	-1.71465	0.08641	1.04734e-06	1	1	1	0.08641	0.00160239
ENSG00000132692.18	BCAN	1.71431	0.0864722	0.00758537	1	2	2	0.0864722	0.123265
ENSG00000161638.10	ITGA5	-1.71349	0.086622	0.00798	1	1	1	0.086622	0.19871
ENSG00000170703.15	TTLL6	-1.71323	0.0866708	0.122739	2	2	2	0.0641692	0.506369
ENSG00000251664.3	PCDHA12	-1.71321	0.0866747	0.00309417	1	1	1	0.0866747	0.214634
ENSG00000147548.16	NSD3	-1.71292	0.0867264	0.000113925	1	1	1	0.0867264	0.028352
ENSG00000165572.7	KBTBD6	1.71256	0.0867931	0.000531738	1	1	1	0.0867931	0.0731346
ENSG00000196455.7	PIK3R4	1.71254	0.086797	0.0304537	2	2	2	0.0375937	0.29348
ENSG00000156599.10	ZDHHC5	-1.71212	0.0868752	0.00228758	1	2	2	0.0868752	0.117216
ENSG00000239732.3	TLR9	1.71148	0.0869917	0.00939225	2	2	2	0.13254	0.283252
ENSG00000136856.17	SLC2A8	1.711	0.0870815	0.0990347	2	2	2	0.0318476	0.489954
ENSG00000126777.17	KTN1	1.70953	0.087352	0.00311786	2	2	2	0.0472977	0.0754277
ENSG00000115758.12	ODC1	1.70853	0.0875384	0.000124762	1	1	1	0.0875384	0.0175764
ENSG00000135040.15	NAA35	-1.70765	0.0877014	7.13347e-06	1	1	1	0.0877014	0.0234377
ENSG00000238217.5	LINC01877	1.70755	0.0877195	0.00238767	1	1	1	0.0877195	0.0893075
ENSG00000179862.6	CITED4	1.70739	0.0877488	0.0125077	2	2	2	0.0997241	0.142304
ENSG00000103363.14	ELOB	1.70734	0.0877583	0.000936025	1	1	1	0.0877583	0.0638351
ENSG00000135828.11	RNASEL	-1.70723	0.0877797	0.0456961	2	2	2	0.101716	0.311816
ENSG00000167523.13	SPATA33	1.70664	0.0878894	0.0488948	1	2	2	0.0878894	0.359017
ENSG00000115239.21	ASB3	-1.70628	0.0879557	0.00127902	2	2	2	0.0452101	0.0852674
ENSG00000165115.14	KIF27	-1.70607	0.0879949	0.00564222	1	1	1	0.0879949	0.146115
ENSG00000104671.7	DCTN6	1.70583	0.0880393	0.000543734	1	1	1	0.0880393	0.066239
ENSG00000271869.1	RP11-51J9.5	-1.70583	0.0880393	0.000204576	1	1	1	0.0880393	0.0406301
ENSG00000213762.11	ZNF134	-1.70503	0.0881888	0.00238576	2	2	2	0.0290175	0.0962581
ENSG00000197647.11	ZNF433	-1.70438	0.0883102	0.00517725	2	2	2	0.0911663	0.322491
ENSG00000137275.13	RIPK1	-1.70423	0.0883379	0.0107525	3	3	3	0.00122737	0.24566
ENSG00000100802.14	C14orf93	-1.70188	0.0887781	0.000445089	2	2	2	0.0505057	0.0430731
ENSG00000228716.6	DHFR	-1.7012	0.088906	0.170351	3	3	3	0.128297	0.540597
ENSG00000105726.16	ATP13A1	-1.70059	0.0890197	5.68907e-07	1	2	2	0.0890197	0.00387306
ENSG00000166189.7	HPS6	-1.70045	0.0890466	2.96049e-06	1	1	1	0.0890466	0.00309618
ENSG00000108639.7	SYNGR2	1.70007	0.0891173	0.00617425	2	2	2	0.16296	0.1272
ENSG00000132622.10	HSPA12B	-1.69932	0.0892594	0.249416	2	2	2	0.0133275	1.32319
ENSG00000119787.13	ATL2	1.69873	0.08937	0.0173979	1	1	1	0.08937	0.197546
ENSG00000106993.11	CDC37L1	1.69865	0.0893858	0.00448041	1	1	1	0.0893858	0.0953946
ENSG00000152382.5	TADA1	1.69831	0.0894486	0.00726218	2	2	2	0.0861221	0.149698
ENSG00000143947.13	RPS27A	-1.69794	0.0895181	0.000352314	1	1	1	0.0895181	0.0349804
ENSG00000066427.21	ATXN3	1.69718	0.089663	0.000109541	2	2	2	0.109554	0.022723
ENSG00000140522.11	RLBP1	-1.69694	0.0897074	0.00886365	1	1	1	0.0897074	0.138733
ENSG00000119698.11	PPP4R4	1.69672	0.0897491	0.000354886	2	2	2	0.0663361	0.0829837
ENSG00000177576.11	C18orf32	1.69598	0.0898905	0.00220345	2	2	2	0.0688391	0.154466
ENSG00000270876.1	ZNF30-AS1	1.69532	0.0900148	0.00417947	1	2	2	0.0900148	0.0964244
ENSG00000143248.12	RGS5	-1.69529	0.0900203	0.00194124	1	1	1	0.0900203	0.0809229
ENSG00000259705.1	RP11-227D13.1	-1.69485	0.0901034	0.00861575	2	2	2	0.0915878	0.144972
ENSG00000179532.12	DNHD1	1.69481	0.0901117	0.00214754	1	1	1	0.0901117	0.0705788
ENSG00000261456.5	TUBB8	-1.69474	0.0901244	0.00264632	2	2	2	0.0630349	0.0750881
ENSG00000180979.9	LRRC57	1.6947	0.090132	0.0424836	2	2	2	0.0432283	0.495902
ENSG00000255974.7	CYP2A6	-1.69453	0.0901643	0.00573002	2	2	2	0.0794275	0.212212
ENSG00000261795.1	RP11-90P13.1	1.69432	0.0902048	0.0358285	1	1	1	0.0902048	0.540514
ENSG00000186854.10	TRABD2A	1.69361	0.09034	0.0138477	2	2	2	0.0953037	0.184426
ENSG00000148356.13	LRSAM1	-1.6932	0.0904176	0.00155216	2	2	2	0.131837	0.108601
ENSG00000144550.12	CPNE9	-1.69302	0.0904511	0.000580962	1	1	1	0.0904511	0.0389625
ENSG00000136999.4	NOV	1.69302	0.0904518	0.0197792	2	2	2	0.112524	0.198427
ENSG00000283217.1	RP11-472I20.3	-1.69235	0.09058	8.42116e-06	1	1	1	0.09058	0.00579091
ENSG00000128487.16	SPECC1	1.69205	0.0906367	0.00258311	2	2	2	0.0345403	0.0803388
ENSG00000105429.12	MEGF8	1.69186	0.0906727	2.26235e-05	2	2	2	0.0872071	0.0150861
ENSG00000104763.18	ASAH1	-1.69146	0.0907499	0.0106007	2	2	2	0.102481	0.147525
ENSG00000139220.16	PPFIA2	1.69101	0.0908353	0.00916668	2	2	2	0.0868337	0.169816
ENSG00000197969.11	VPS13A	-1.69024	0.0909825	0.0309421	3	3	3	0.0219021	0.235508
ENSG00000174442.11	ZWILCH	1.69009	0.091011	0.00580691	1	1	1	0.091011	0.206843
ENSG00000110025.12	SNX15	1.6896	0.0911044	0.0742681	1	1	1	0.0911044	0.400239
ENSG00000184939.15	ZFP90	-1.68941	0.0911415	0.00607657	1	1	1	0.0911415	0.118193
ENSG00000145494.11	NDUFS6	-1.68884	0.0912497	4.05813e-06	1	1	1	0.0912497	0.0112931
ENSG00000182973.18	CNOT10	1.68865	0.0912869	4.6525e-05	2	2	2	0.103588	0.0142859
ENSG00000172818.9	OVOL1	1.68847	0.0913204	0.103931	2	2	2	0.0314606	0.459502
ENSG00000146112.11	PPP1R18	1.68841	0.0913332	0.0016069	2	2	2	0.0922747	0.0658511
ENSG00000171566.11	PLRG1	1.68835	0.0913437	0.0036892	1	1	1	0.0913437	0.106913
ENSG00000256422.5	RP11-886D15.1	-1.68825	0.0913632	0.00913879	1	1	1	0.0913632	0.165238
ENSG00000156804.7	FBXO32	-1.68773	0.0914622	0.013539	1	1	1	0.0914622	0.171317
ENSG00000136279.20	DBNL	1.6874	0.0915255	0.00625208	1	1	1	0.0915255	0.172294
ENSG00000164100.8	NDST3	1.6873	0.0915453	7.48772e-06	1	1	1	0.0915453	0.0110351
ENSG00000235358.1	RP11-399E6.1	1.68726	0.0915539	0.038437	1	2	2	0.0915539	0.29111
ENSG00000166788.9	SAAL1	-1.68725	0.0915548	0.511743	3	3	3	0.00870345	0.73128
ENSG00000064835.10	POU1F1	1.68708	0.0915874	0.0240767	1	1	1	0.0915874	0.227128
ENSG00000002330.13	BAD	1.68679	0.0916443	0.000201581	1	1	1	0.0916443	0.0547837
ENSG00000137285.9	TUBB2B	1.68643	0.0917129	1.77395e-05	1	1	1	0.0917129	0.0145602
ENSG00000182362.13	YBEY	-1.68633	0.0917325	1.33814	2	2	2	0.0217826	1.03845
ENSG00000273424.1	CTA-223H9.9	1.68627	0.0917446	4.32304e-07	1	1	1	0.0917446	0.00125433
ENSG00000154473.17	BUB3	-1.6856	0.0918733	0.000136186	1	1	1	0.0918733	0.0254807
ENSG00000101343.14	CRNKL1	1.68424	0.0921354	0.000547858	1	1	1	0.0921354	0.0903152
ENSG00000214872.8	SMTNL1	-1.68419	0.0921443	0.21329	1	1	1	0.0921443	0.662424
ENSG00000089248.6	ERP29	1.68384	0.0922134	3.13683e-05	1	1	1	0.0922134	0.0133585
ENSG00000198270.12	TMEM116	-1.68384	0.0922134	0.031925	1	2	2	0.0922134	0.426165
ENSG00000178734.5	LMO7DN	-1.68272	0.0924286	0.0160492	2	2	2	0.0127081	0.174164
ENSG00000146263.11	MMS22L	-1.68208	0.0925531	0.0280101	2	2	2	0.0432025	0.451752
ENSG00000148655.14	C10orf11	-1.68159	0.0926479	0.0431843	2	2	2	0.0772766	0.257035
ENSG00000250125.1	RP11-707A18.1	-1.68145	0.0926755	0.00801757	2	2	2	0.0156649	0.134408
ENSG00000204618.8	RNF39	-1.68143	0.0926791	0.171332	2	3	3	0.0841809	0.697809
ENSG00000116752.5	BCAS2	-1.68128	0.0927088	0.000592392	1	1	1	0.0927088	0.0870034
ENSG00000157087.17	ATP2B2	-1.68092	0.0927786	2.26752e-05	2	2	2	0.0112358	0.0105701
ENSG00000138623.9	SEMA7A	1.68049	0.0928622	3.22206e-06	1	1	1	0.0928622	0.00569299
ENSG00000157379.13	DHRS1	1.67995	0.0929662	0.217387	2	2	2	0.059498	0.646438
ENSG00000135077.8	HAVCR2	-1.67986	0.0929846	1.7117e-07	1	1	1	0.0929846	0.00231934
ENSG00000174928.15	C3orf33	-1.67974	0.0930077	0.00101118	1	1	1	0.0930077	0.0714374
ENSG00000182612.10	TSPAN10	-1.67905	0.0931421	0.0680118	3	3	3	0.0473544	0.296768
ENSG00000266490.1	CTD-2349P21.9	-1.67708	0.0935276	0.296203	2	2	2	0.0070024	0.552201
ENSG00000132958.17	TPTE2	1.67658	0.0936255	0.0097055	1	1	1	0.0936255	0.204295
ENSG00000167112.9	TRUB2	-1.67597	0.0937444	0.00850239	2	2	2	0.068256	0.195572
ENSG00000101104.12	PABPC1L	-1.67587	0.0937645	0.0648266	1	1	1	0.0937645	0.398282
ENSG00000188747.8	NOXA1	-1.67586	0.0937651	0.0293109	3	3	3	0.0664418	0.21597
ENSG00000104435.13	STMN2	-1.67545	0.093846	1.01532e-05	1	1	1	0.093846	0.00626597
ENSG00000196531.10	NACA	1.67512	0.0939105	0.00420052	2	2	2	0.0835806	0.100715
ENSG00000196502.11	SULT1A1	1.67499	0.0939353	0.0968003	2	3	3	0.0914228	0.440008
ENSG00000120697.8	ALG5	-1.67497	0.0939403	0.0003651	1	1	1	0.0939403	0.0403696
ENSG00000091640.7	SPAG7	-1.67477	0.0939799	0.0415215	3	3	3	0.0899719	0.460453
ENSG00000082497.11	SERTAD4	1.67467	0.0939997	0.000829736	1	2	2	0.0939997	0.0406493
ENSG00000147419.17	CCDC25	-1.67466	0.0940018	0.306061	3	3	3	0.120366	0.528786
ENSG00000145349.16	CAMK2D	-1.6746	0.0940136	1.16323e-06	1	1	1	0.0940136	0.00165337
ENSG00000258955.1	LINC00519	1.67452	0.0940285	0.0334115	2	2	2	0.0467456	0.525211
ENSG00000013306.15	SLC25A39	1.67437	0.094058	0.176495	4	4	4	0.0408086	0.550901
ENSG00000160271.14	RALGDS	-1.67413	0.0941047	0.00890472	2	2	2	0.0676482	0.111474
ENSG00000015475.18	BID	-1.67372	0.0941864	0.0263787	2	2	2	0.0894725	0.258387
ENSG00000170448.11	NFXL1	1.67342	0.0942449	0.0976451	3	3	3	0.0636806	1.07412
ENSG00000164434.11	FABP7	-1.67309	0.0943095	0.000364241	1	1	1	0.0943095	0.0980003
ENSG00000162702.7	ZNF281	1.67307	0.0943129	0.00333534	1	1	1	0.0943129	0.0873499
ENSG00000204956.5	PCDHGA1	-1.67285	0.0943571	0.0607753	1	1	1	0.0943571	1.53995
ENSG00000116874.11	WARS2	1.67177	0.0945699	0.608075	3	3	3	0.0117222	0.923022
ENSG00000234409.6	CCDC188	1.67131	0.0946604	0.0453868	2	2	2	0.054771	0.334747
ENSG00000069020.18	MAST4	-1.67118	0.0946868	9.48341e-06	1	1	1	0.0946868	0.00688097
ENSG00000269028.3	MTRNR2L12	1.67099	0.0947242	2.00762e-06	1	1	1	0.0947242	0.002718
ENSG00000185274.11	WBSCR17	-1.67058	0.0948041	3.07031e-05	1	1	1	0.0948041	0.00779343
ENSG00000143674.10	MAP3K21	1.67009	0.094902	0.0170669	1	1	1	0.094902	0.24497
ENSG00000260698.1	RP11-439E19.9	-1.6682	0.095277	0.0132252	1	1	1	0.095277	0.160055
ENSG00000163947.11	ARHGEF3	-1.66819	0.0952786	0.00255754	2	2	2	0.133792	0.0676084
ENSG00000162545.5	CAMK2N1	1.66776	0.0953643	0.00482511	1	1	1	0.0953643	0.142089
ENSG00000100427.15	MLC1	-1.66709	0.0954968	6.36274e-05	1	1	1	0.0954968	0.0163875
ENSG00000272515.1	RP11-29P20.1	-1.66644	0.0956261	7.83897e-05	1	1	1	0.0956261	0.0296764
ENSG00000064115.10	TM7SF3	-1.66627	0.0956604	0.254016	3	3	3	0.0546692	0.651162
ENSG00000075914.12	EXOSC7	1.66624	0.0956662	0.000523814	1	1	1	0.0956662	0.0326177
ENSG00000086189.9	DIMT1	1.66459	0.0959943	0.000381759	1	1	1	0.0959943	0.0577726
ENSG00000127084.17	FGD3	-1.66456	0.0960015	0.000872082	2	2	2	0.0286568	0.0850907
ENSG00000153707.16	PTPRD	-1.66393	0.0961271	5.24684e-07	1	1	1	0.0961271	0.00520727
ENSG00000165516.10	KLHDC2	1.6639	0.0961319	0.000129606	2	2	2	0.106914	0.0464655
ENSG00000140279.12	DUOX2	1.66358	0.0961955	2.49249e-08	1	1	1	0.0961955	0.000315536
ENSG00000118271.9	TTR	1.66347	0.0962186	8.65243e-06	1	1	1	0.0962186	0.0124605
ENSG00000156026.14	MCU	1.66268	0.0963759	0.000232495	1	1	1	0.0963759	0.0226406
ENSG00000166166.12	TRMT61A	1.6625	0.096412	0.00820662	2	2	2	0.0331305	0.115853
ENSG00000186660.14	ZFP91	1.66241	0.0964311	0.00063169	1	1	1	0.0964311	0.0401613
ENSG00000122786.19	CALD1	1.6621	0.096492	1.30107e-05	1	1	1	0.096492	0.0225318
ENSG00000124659.6	TBCC	-1.66131	0.0966511	3.60573e-06	1	1	1	0.0966511	0.0106451
ENSG00000161055.3	SCGB3A1	1.66102	0.0967093	0.0171787	1	1	1	0.0967093	0.234066
ENSG00000148019.12	CEP78	1.66066	0.0967817	0.00768751	2	2	2	0.137871	0.216665
ENSG00000166510.13	CCDC68	-1.66054	0.0968063	0.00309559	1	1	1	0.0968063	0.100189
ENSG00000148384.12	INPP5E	1.66038	0.0968387	0.113502	2	2	2	0.0963715	0.48643
ENSG00000176204.13	LRRTM4	-1.66032	0.0968494	1.53104e-06	1	1	1	0.0968494	0.00340116
ENSG00000174059.16	CD34	-1.65883	0.097151	1.0178e-05	1	1	1	0.097151	0.0133506
ENSG00000023909.9	GCLM	-1.65834	0.0972487	0.0590223	2	2	2	0.0935334	0.263748
ENSG00000198805.11	PNP	-1.65827	0.0972621	0.0395063	1	1	1	0.0972621	0.310625
ENSG00000162444.11	RBP7	-1.65826	0.0972654	0.0023296	1	1	1	0.0972654	0.166854
ENSG00000178741.11	COX5A	1.65796	0.0973245	0.00046831	1	1	1	0.0973245	0.0327794
ENSG00000188710.2	QRFP	-1.6579	0.0973374	0.00236382	2	2	2	0.110552	0.0692678
ENSG00000223382.4	LINC01778	1.65749	0.0974212	0.00904651	2	2	2	0.08344	0.103443
ENSG00000272744.1	RP11-367N14.3	1.65678	0.0975633	4.09148e-05	1	1	1	0.0975633	0.027096
ENSG00000138696.10	BMPR1B	1.65659	0.0976014	0.0085878	1	1	1	0.0976014	0.140886
ENSG00000163006.11	CCDC138	-1.65585	0.0977526	0.00721858	1	1	1	0.0977526	0.134965
ENSG00000173327.7	MAP3K11	1.65546	0.097831	0.0241411	2	2	2	0.0226504	0.15972
ENSG00000128059.8	PPAT	-1.65539	0.0978454	0.0130388	2	2	2	0.0942109	0.244511
ENSG00000124098.9	FAM210B	-1.65525	0.0978729	0.00199154	2	2	2	0.0517039	0.107994
ENSG00000275995.1	CTD-2240J17.4	1.65498	0.0979292	3.59715e-09	1	1	1	0.0979292	0.000286102
ENSG00000125755.18	SYMPK	1.65481	0.0979623	7.19328e-07	1	2	2	0.0979623	0.00169248
ENSG00000154655.15	L3MBTL4	1.65424	0.0980785	0.00847202	1	1	1	0.0980785	0.146533
ENSG00000159733.13	ZFYVE28	-1.65376	0.0981754	0.0032512	1	1	1	0.0981754	0.12098
ENSG00000073146.15	MOV10L1	1.65344	0.0982421	0.112046	2	3	3	0.0649679	0.772456
ENSG00000089022.13	MAPKAPK5	1.65256	0.0984197	0.00382939	1	1	1	0.0984197	0.123009
ENSG00000149091.15	DGKZ	-1.65224	0.0984858	1.54044e-05	1	1	1	0.0984858	0.00905418
ENSG00000197808.11	ZNF461	-1.65212	0.0985094	0.00162598	1	1	1	0.0985094	0.0581885
ENSG00000129596.4	CDO1	-1.65194	0.0985478	0.0174854	2	2	2	0.0878539	0.138617
ENSG00000144840.8	RABL3	-1.65124	0.0986905	7.12675e-05	1	1	1	0.0986905	0.0377993
ENSG00000125734.15	GPR108	1.65091	0.0987569	0.164507	2	2	2	0.153239	0.567957
ENSG00000213694.3	S1PR3	1.65053	0.0988352	0.00620663	1	1	1	0.0988352	0.119986
ENSG00000171206.13	TRIM8	-1.64978	0.0989886	0.00698271	1	1	1	0.0989886	0.135139
ENSG00000168070.11	MAJIN	-1.64942	0.0990608	3.38722e-06	2	2	2	0.0474179	0.00542375
ENSG00000226125.1	LINC01907	1.64923	0.0991007	0.015146	1	1	1	0.0991007	0.363895
ENSG00000226328.6	NUP50-AS1	1.64861	0.0992269	0.010332	2	2	2	0.0267515	0.180799
ENSG00000111832.12	RWDD1	1.64859	0.0992317	0.0214989	3	3	3	0.112241	0.492414
ENSG00000117472.9	TSPAN1	-1.64838	0.0992738	0.00201778	1	1	1	0.0992738	0.0781875
ENSG00000166886.12	NAB2	-1.64836	0.0992781	0.000480129	1	1	1	0.0992781	0.0330829
ENSG00000172354.9	GNB2	-1.64802	0.0993492	0.000674342	2	2	2	0.0505099	0.101764
ENSG00000005156.11	LIG3	-1.64748	0.0994603	0.206063	1	1	1	0.0994603	0.629429
ENSG00000172590.18	MRPL52	-1.64685	0.0995882	0.0101616	2	2	2	0.167066	0.173811
ENSG00000007384.15	RHBDF1	-1.64674	0.0996106	0.00536824	3	3	3	0.103362	0.161621
ENSG00000186153.16	WWOX	-1.64662	0.0996357	0.0274233	1	1	1	0.0996357	0.235657
ENSG00000143870.12	PDIA6	1.64622	0.0997195	0.00137991	2	2	2	0.0497381	0.116578
ENSG00000105171.9	POP4	-1.64611	0.0997407	0.00479851	3	3	3	0.0414896	0.43739
ENSG00000105953.14	OGDH	-1.64462	0.100049	0.000688977	1	1	1	0.100049	0.147148
ENSG00000128833.12	MYO5C	-1.64447	0.100078	0.0148785	3	3	3	0.0124663	0.321497
ENSG00000170832.12	USP32	1.64432	0.10011	2.55986e-07	2	2	2	0.0652893	0.00148161
ENSG00000182199.10	SHMT2	-1.64418	0.100139	1.17269e-05	1	1	1	0.100139	0.024618
ENSG00000168434.12	COG7	-1.64414	0.100148	0.000570339	1	1	1	0.100148	0.101165
ENSG00000232070.8	TMEM253	1.64411	0.100154	0.0011814	1	1	1	0.100154	0.109011
ENSG00000188257.10	PLA2G2A	-1.64315	0.100352	0.00791715	2	2	2	0.0925864	0.448509
ENSG00000152932.7	RAB3C	-1.6424	0.100506	1.40024e-05	1	1	1	0.100506	0.00551874
ENSG00000206187.3	RP11-1084I9.1	1.64207	0.100576	0.0702022	2	2	2	0.144844	0.356614
ENSG00000122574.10	WIPF3	1.64169	0.100654	0.0016254	2	2	2	0.0688127	0.0939189
ENSG00000155265.10	GOLGA7B	1.64101	0.100795	0.00188993	1	1	1	0.100795	0.137879
ENSG00000100296.13	THOC5	-1.64085	0.100828	0.0122651	1	2	2	0.100828	0.233983
ENSG00000105523.3	FAM83E	1.64055	0.100891	0.0547098	2	2	2	0.105315	0.352516
ENSG00000120594.16	PLXDC2	-1.64009	0.100986	0.00172861	1	1	1	0.100986	0.0562265
ENSG00000272853.1	RP11-398C13.6	-1.64002	0.101	0.000712247	1	1	1	0.101	0.0668364
ENSG00000153317.14	ASAP1	-1.63986	0.101033	0.0127219	1	2	2	0.101033	0.161396
ENSG00000164049.14	FBXW12	-1.63986	0.101033	0.00174542	1	1	1	0.101033	0.0607465
ENSG00000164187.6	LMBRD2	1.63956	0.101096	0.000892443	2	2	2	0.0757349	0.0808985
ENSG00000166900.15	STX3	1.63954	0.101101	0.0467876	2	3	3	0.0742526	0.611716
ENSG00000120708.16	TGFBI	-1.63926	0.101159	1.44919e-05	2	2	2	0.024695	0.0061737
ENSG00000124713.5	GNMT	-1.63924	0.101162	0.421909	1	1	1	0.101162	0.951222
ENSG00000143924.18	EML4	1.6386	0.101296	0.00095371	1	1	1	0.101296	0.0519193
ENSG00000206561.12	COLQ	1.63778	0.101467	0.000712969	1	1	1	0.101467	0.07585
ENSG00000185883.11	ATP6V0C	1.63751	0.101524	0.00020709	1	1	1	0.101524	0.0323289
ENSG00000154529.14	CNTNAP3B	1.63642	0.101751	0.21401	1	3	3	0.101751	0.650233
ENSG00000189060.5	H1F0	1.63614	0.101811	5.80865e-05	1	1	1	0.101811	0.018852
ENSG00000137338.5	PGBD1	1.63551	0.101943	0.00643396	1	1	1	0.101943	0.244743
ENSG00000123454.10	DBH	-1.63542	0.101961	0.0154007	2	2	2	0.195093	0.142105
ENSG00000214376.5	VSTM5	-1.6352	0.102008	0.0141219	1	1	1	0.102008	0.458536
ENSG00000100911.15	PSME2	1.63377	0.102306	3.85446e-05	1	1	1	0.102306	0.0348044
ENSG00000205339.9	IPO7	-1.63266	0.102541	2.01943e-05	1	1	1	0.102541	0.0111435
ENSG00000129562.10	DAD1	-1.63214	0.102649	0.0134322	1	1	1	0.102649	0.329226
ENSG00000125746.16	EML2	1.6321	0.102657	0.000451198	1	1	1	0.102657	0.0304917
ENSG00000127083.7	OMD	1.63206	0.102668	0.00308527	1	1	1	0.102668	0.186178
ENSG00000176834.13	VSIG10	-1.63195	0.102691	0.00878586	2	2	2	0.00939523	0.169659
ENSG00000165060.11	FXN	1.63191	0.102698	0.0270616	3	3	3	0.0603369	0.150441
ENSG00000175906.4	ARL4D	-1.63148	0.102788	0.0130652	2	2	2	0.0319161	0.136043
ENSG00000142065.13	ZFP14	-1.63113	0.102863	0.0016604	1	1	1	0.102863	0.1188
ENSG00000175832.12	ETV4	-1.63112	0.102864	0.0108425	1	1	1	0.102864	0.145456
ENSG00000137135.17	ARHGEF39	1.63092	0.102908	0.153375	2	2	2	0.0957595	0.436677
ENSG00000150893.10	FREM2	1.63086	0.10292	0.000569868	1	1	1	0.10292	0.0385887
ENSG00000123815.11	COQ8B	-1.63086	0.10292	0.000922799	1	1	1	0.10292	0.0656325
ENSG00000167656.4	LY6D	1.63072	0.10295	0.00193581	2	2	2	0.117523	0.0636305
ENSG00000255823.4	MTRNR2L8	1.6307	0.102953	0.00028804	1	1	1	0.102953	0.122008
ENSG00000094916.15	CBX5	1.63069	0.102956	0.00758641	2	2	2	0.0917362	0.171536
ENSG00000197457.9	STMN3	-1.63021	0.103056	0.0155532	2	3	3	0.126167	0.187268
ENSG00000154153.13	FAM134B	1.62963	0.103179	0.00192492	1	1	1	0.103179	0.0852617
ENSG00000168826.15	ZBTB49	-1.62924	0.103263	0.0162809	1	1	1	0.103263	0.248205
ENSG00000138629.15	UBL7	1.62803	0.103518	0.00150293	2	2	2	0.0747432	0.142409
ENSG00000168077.13	SCARA3	-1.62776	0.103575	0.00197183	2	2	2	0.0800961	0.0677564
ENSG00000164031.16	DNAJB14	-1.62707	0.103723	0.00621041	2	2	2	0.104465	0.112385
ENSG00000254685.6	FPGT	1.62671	0.1038	0.0201582	2	2	2	0.106643	0.170197
ENSG00000134440.11	NARS	1.62667	0.103807	0.000151188	1	1	1	0.103807	0.0363568
ENSG00000203896.9	LIME1	-1.62615	0.103918	0.0201808	1	1	1	0.103918	0.218526
ENSG00000204394.12	VARS	-1.62567	0.104021	0.000285457	1	1	1	0.104021	0.062638
ENSG00000175054.14	ATR	-1.62472	0.104223	3.45353e-05	1	1	1	0.104223	0.0515698
ENSG00000123444.13	KBTBD4	1.62461	0.104246	1.80212e-06	1	1	1	0.104246	0.00221607
ENSG00000113971.19	NPHP3	1.62457	0.104255	0.481152	2	2	2	0.0920265	0.71968
ENSG00000246223.8	LINC01550	1.62432	0.104308	0.00328216	1	1	1	0.104308	0.167028
ENSG00000232233.1	LINC02043	-1.62411	0.104352	0.00786299	1	1	1	0.104352	0.397038
ENSG00000131791.7	PRKAB2	1.62357	0.104469	0.00122463	2	2	2	0.119318	0.054631
ENSG00000100403.11	ZC3H7B	1.62302	0.104584	0.00457804	2	2	2	0.186796	0.0968205
ENSG00000262188.1	LINC01978	-1.62289	0.104612	0.0126923	2	2	2	0.193294	0.133933
ENSG00000161955.16	TNFSF13	-1.62272	0.104648	0.00462106	1	1	1	0.104648	0.11988
ENSG00000136830.11	FAM129B	-1.62271	0.104651	0.00333362	2	2	2	0.173276	0.204015
ENSG00000134463.14	ECHDC3	-1.62193	0.104817	0.576387	5	5	5	0.0538348	0.533697
ENSG00000168394.10	TAP1	1.62176	0.104854	0.00675838	2	2	2	0.106107	0.118015
ENSG00000243789.10	JMJD7	1.62172	0.104863	0.198638	2	2	2	0.0281386	0.375133
ENSG00000116574.5	RHOU	1.62136	0.104941	0.000944668	1	1	1	0.104941	0.0623677
ENSG00000283696.1	RP11-122G18.12	-1.62122	0.10497	0.00324285	2	2	2	0.109224	0.159045
ENSG00000186687.15	LYRM7	1.62071	0.105079	0.00399923	1	1	1	0.105079	0.244014
ENSG00000125835.18	SNRPB	-1.62047	0.105132	0.000208336	1	1	1	0.105132	0.031804
ENSG00000155858.5	LSM11	1.61903	0.105441	0.00184097	2	2	2	0.0845613	0.0732272
ENSG00000165632.7	TAF3	1.61868	0.105516	0.0095467	1	1	1	0.105516	0.147103
ENSG00000120149.8	MSX2	1.61843	0.105571	0.000675208	1	1	1	0.105571	0.13343
ENSG00000088876.11	ZNF343	-1.61838	0.105581	0.00890146	1	1	1	0.105581	0.137938
ENSG00000107738.19	VSIR	1.61832	0.105593	0.00238307	2	2	2	0.0484464	0.0515211
ENSG00000068971.13	PPP2R5B	-1.61824	0.105612	0.000493908	1	1	1	0.105612	0.0723887
ENSG00000084628.9	NKAIN1	-1.61771	0.105725	8.00475e-06	1	1	1	0.105725	0.0118397
ENSG00000253522.5	MIR3142HG	1.61744	0.105782	2.25057e-05	1	1	1	0.105782	0.0191313
ENSG00000228067.1	LINC01740	1.61713	0.10585	0.0128041	1	1	1	0.10585	0.162938
ENSG00000159640.15	ACE	1.61625	0.10604	0.00147101	2	2	2	0.0744851	0.0433885
ENSG00000137944.17	KYAT3	-1.6162	0.106051	0.223266	3	3	3	0.126291	0.699132
ENSG00000240065.7	PSMB9	1.61594	0.106107	0.023244	1	1	1	0.106107	0.218331
ENSG00000092931.11	MFSD11	-1.61537	0.106231	0.0203168	2	2	2	0.0440695	0.314328
ENSG00000126522.16	ASL	1.61531	0.106243	0.00338714	1	1	1	0.106243	0.0880256
ENSG00000162231.13	NXF1	1.61521	0.106265	2.1092e-08	1	1	1	0.106265	0.000429423
ENSG00000273014.1	RP11-225B17.2	1.61442	0.106437	0.0109381	1	1	1	0.106437	0.242659
ENSG00000100647.7	SUSD6	-1.61414	0.106497	0.00276726	2	2	2	0.113083	0.0959514
ENSG00000235271.5	LINC01422	1.61387	0.106555	0.00499456	1	1	1	0.106555	0.201809
ENSG00000139433.9	GLTP	-1.6137	0.106593	0.0268205	1	1	1	0.106593	0.227174
ENSG00000088899.14	LZTS3	1.61364	0.106605	2.43583e-08	1	2	2	0.106605	0.00112198
ENSG00000157350.12	ST3GAL2	1.61347	0.106643	8.21666e-06	1	1	1	0.106643	0.00392527
ENSG00000143951.15	WDPCP	-1.61347	0.106643	0.00633148	1	1	1	0.106643	0.122427
ENSG00000167088.10	SNRPD1	-1.61347	0.106643	0.00939746	1	1	1	0.106643	0.135931
ENSG00000166012.16	TAF1D	1.61347	0.106643	0.0010226	1	1	1	0.106643	0.049648
ENSG00000263050.1	RP11-667K14.3	-1.61264	0.106823	3.97022e-06	1	1	1	0.106823	0.00892166
ENSG00000134809.8	TIMM10	1.61245	0.106865	0.116699	2	2	2	0.122442	0.522097
ENSG00000067225.17	PKM	1.61171	0.107024	4.51958e-06	2	2	2	0.0648571	0.011593
ENSG00000126878.12	AIF1L	1.61142	0.107087	0.00840865	2	2	2	0.0980052	0.137875
ENSG00000131845.14	ZNF304	-1.61083	0.107216	0.0688331	2	2	2	0.102516	0.42454
ENSG00000140451.12	PIF1	1.61077	0.10723	0.0878175	1	1	1	0.10723	0.433854
ENSG00000188573.7	FBLL1	1.61059	0.10727	0.0296031	2	2	2	0.109176	0.349052
ENSG00000107816.17	LZTS2	-1.61011	0.107374	0.00685005	2	2	2	0.0787655	0.121943
ENSG00000155438.11	NIFK	-1.60911	0.107591	0.000839266	2	2	2	0.0799757	0.0825046
ENSG00000184787.18	UBE2G2	1.60864	0.107696	0.0687034	2	2	2	0.136213	0.272606
ENSG00000115840.13	SLC25A12	1.60798	0.107839	0.00498696	1	1	1	0.107839	0.108432
ENSG00000109927.9	TECTA	1.60764	0.107913	0.0025866	2	2	2	0.1105	0.0760622
ENSG00000159200.17	RCAN1	-1.60754	0.107936	3.91717e-05	1	1	1	0.107936	0.0209782
ENSG00000182698.11	RESP18	1.60744	0.107958	0.7362	2	2	2	0.0317778	0.996674
ENSG00000176945.16	MUC20	1.60728	0.107993	0.478823	4	5	5	0.141986	0.711936
ENSG00000233005.1	AC067959.1	-1.60711	0.108031	0.000200612	1	1	1	0.108031	0.0205963
ENSG00000115275.11	MOGS	-1.60683	0.108092	0.0722542	2	2	2	0.166276	0.461474
ENSG00000139687.13	RB1	1.60676	0.108106	0.00510856	1	1	1	0.108106	0.111865
ENSG00000231473.2	LINC00441	-1.60676	0.108106	0.00174752	1	1	1	0.108106	0.0654266
ENSG00000130775.15	THEMIS2	-1.60664	0.108134	0.000292796	1	1	1	0.108134	0.0435151
ENSG00000149547.14	EI24	1.60644	0.108177	0.0088454	2	2	2	0.112039	0.11728
ENSG00000106804.7	C5	1.60613	0.108245	0.0198328	2	2	2	0.344669	0.327108
ENSG00000197024.8	ZNF398	1.60605	0.108264	0.000150256	1	1	1	0.108264	0.0362446
ENSG00000137161.16	CNPY3	1.60592	0.108292	0.00181353	1	1	1	0.108292	0.0726443
ENSG00000125821.11	DTD1	1.60591	0.108293	0.116532	3	3	3	0.0369787	0.279694
ENSG00000232310.6	RP11-557H15.4	1.60582	0.108314	0.0212544	1	1	1	0.108314	0.332016
ENSG00000170468.7	RIOX1	-1.60575	0.108329	3.61941e-05	1	1	1	0.108329	0.0108607
ENSG00000155465.18	SLC7A7	1.60548	0.108389	2.3392e-05	1	1	1	0.108389	0.00675616
ENSG00000157570.11	TSPAN18	1.6054	0.108406	0.00239943	1	1	1	0.108406	0.164186
ENSG00000248265.1	FLJ12825	-1.60526	0.108436	0.133384	3	3	3	0.094759	0.577444
ENSG00000196169.14	KIF19	-1.6052	0.108449	0.00065198	1	1	1	0.108449	0.0567984
ENSG00000197363.9	ZNF517	1.60501	0.108491	0.0597026	1	2	2	0.108491	0.350158
ENSG00000170606.14	HSPA4	-1.6047	0.10856	0.0317163	2	2	2	0.0494993	0.305811
ENSG00000278129.1	ZNF8	1.60408	0.108695	0.0168641	1	1	1	0.108695	0.217401
ENSG00000136943.10	CTSV	-1.60393	0.108729	0.000944468	1	1	1	0.108729	0.0658979
ENSG00000064199.6	SPA17	-1.60359	0.108803	0.0301842	3	3	3	0.035441	0.645623
ENSG00000069345.11	DNAJA2	1.60359	0.108804	0.000831721	1	1	1	0.108804	0.0790416
ENSG00000235884.3	LINC00941	-1.60352	0.108819	0.0506099	2	2	2	0.0654921	0.216334
ENSG00000099341.11	PSMD8	1.60339	0.108849	0.00170833	2	2	2	0.0388396	0.0618618
ENSG00000239389.7	PCDHA13	1.60258	0.109029	0.19163	1	1	1	0.109029	0.634605
ENSG00000198265.11	HELZ	1.60254	0.109035	0.000818247	2	2	2	0.068203	0.0424912
ENSG00000141367.11	CLTC	-1.60192	0.109173	4.13679e-06	1	1	1	0.109173	0.00970228
ENSG00000144792.9	ZNF660	-1.60185	0.109189	0.237344	2	2	2	0.1327	0.877422
ENSG00000164587.11	RPS14	1.60155	0.109255	0.0106889	1	1	1	0.109255	0.15746
ENSG00000145725.19	PPIP5K2	1.60142	0.109284	0.0299468	1	1	1	0.109284	0.295199
ENSG00000118094.11	TREH	-1.60041	0.109507	0.00186326	1	1	1	0.109507	0.067017
ENSG00000120370.12	GORAB	1.60008	0.109581	0.0586267	1	1	1	0.109581	0.519703
ENSG00000142039.3	CCDC97	-1.59997	0.109606	0.000103816	1	1	1	0.109606	0.019862
ENSG00000145730.20	PAM	-1.59987	0.109627	0.0010659	2	2	2	0.0701792	0.0466741
ENSG00000186648.14	CARMIL3	-1.59928	0.109757	0.0156502	2	2	2	0.096513	0.261228
ENSG00000260025.1	RP11-490M8.1	1.59925	0.109764	0.000499003	1	1	1	0.109764	0.0374871
ENSG00000061987.14	MON2	1.59881	0.109863	0.000143339	1	1	1	0.109863	0.0461965
ENSG00000134333.13	LDHA	-1.59874	0.109879	0.0029628	1	1	1	0.109879	0.111826
ENSG00000065357.19	DGKA	-1.59838	0.109959	0.005369	1	1	1	0.109959	0.12556
ENSG00000051523.10	CYBA	-1.59792	0.11006	0.074677	2	2	2	0.0666308	0.339406
ENSG00000100987.14	VSX1	-1.59773	0.110104	0.104143	2	2	2	0.119669	0.590526
ENSG00000149591.16	TAGLN	1.59761	0.110131	0.00187193	1	1	1	0.110131	0.160403
ENSG00000188167.8	TMPPE	1.59679	0.110313	0.000171172	2	2	2	0.00620084	0.0244823
ENSG00000101474.11	APMAP	1.5966	0.110354	0.0937138	2	2	2	0.0738336	0.532209
ENSG00000197385.5	ZNF860	-1.59652	0.110373	0.00669963	2	2	2	0.0180565	0.215558
ENSG00000257093.6	KIAA1147	-1.59626	0.110431	1.99202e-06	1	1	1	0.110431	0.00420659
ENSG00000214102.7	WEE2	-1.59626	0.110431	0.00120021	1	1	1	0.110431	0.103255
ENSG00000187664.8	HAPLN4	1.59615	0.110454	0.0105847	2	2	2	0.0418741	0.157109
ENSG00000182256.12	GABRG3	-1.59612	0.110461	5.23065e-07	1	1	1	0.110461	0.00147463
ENSG00000127507.17	ADGRE2	-1.59609	0.11047	8.31014e-05	1	1	1	0.11047	0.0174869
ENSG00000134900.11	TPP2	-1.5946	0.110801	0.000283002	1	1	1	0.110801	0.0245477
ENSG00000180340.6	FZD2	-1.5944	0.110847	0.000328228	1	1	1	0.110847	0.0358056
ENSG00000141101.12	NOB1	-1.5943	0.11087	0.00248879	1	1	1	0.11087	0.086175
ENSG00000083937.8	CHMP2B	-1.59427	0.110876	5.19437e-05	1	1	1	0.110876	0.0290647
ENSG00000115942.8	ORC2	1.59381	0.110979	0.00129264	1	1	1	0.110979	0.066343
ENSG00000173320.11	STOX2	-1.59359	0.111029	0.00054388	1	1	1	0.111029	0.0422176
ENSG00000269858.5	EGLN2	-1.59355	0.111037	0.00201988	1	3	3	0.111037	0.137131
ENSG00000018236.14	CNTN1	1.59353	0.111042	0.00138003	1	1	1	0.111042	0.0921193
ENSG00000242790.1	RP11-451G4.3	1.59349	0.11105	0.0176806	1	1	1	0.11105	0.183992
ENSG00000165046.12	LETM2	-1.5931	0.111138	0.000213264	1	1	1	0.111138	0.0246084
ENSG00000110060.8	PUS3	1.59229	0.11132	0.00316798	1	2	2	0.11132	0.119816
ENSG00000154240.16	CEP112	1.59194	0.111399	0.00148423	2	2	2	0.0186549	0.148165
ENSG00000118961.14	LDAH	1.59173	0.111446	0.238332	2	2	2	0.11086	0.738316
ENSG00000186448.14	ZNF197	-1.59141	0.111518	0.00754159	1	1	1	0.111518	0.15104
ENSG00000183207.13	RUVBL2	1.59047	0.111729	0.0372525	1	1	1	0.111729	0.477102
ENSG00000257335.8	MGAM	1.59013	0.111806	0.242721	2	2	2	0.140702	0.47322
ENSG00000186806.5	VSIG10L	1.58998	0.11184	0.0239734	1	1	1	0.11184	0.250118
ENSG00000002549.12	LAP3	-1.58976	0.11189	0.0155664	1	1	1	0.11189	0.173155
ENSG00000121039.9	RDH10	-1.58881	0.112104	0.0111339	2	2	2	0.0461465	0.156568
ENSG00000130433.7	CACNG6	-1.58866	0.112138	0.0614329	2	2	2	0.0392113	0.276917
ENSG00000168175.14	MAPK1IP1L	1.58848	0.112179	6.03309e-08	1	1	1	0.112179	0.00039745
ENSG00000169715.14	MT1E	1.58815	0.112253	0.0678995	2	2	2	0.117545	0.335832
ENSG00000134954.14	ETS1	1.58803	0.11228	2.99044e-06	1	1	1	0.11228	0.00641113
ENSG00000168907.13	PLA2G4F	1.58802	0.112282	4.49221e-05	1	1	1	0.112282	0.0248483
ENSG00000100276.9	RASL10A	-1.58777	0.112338	0.0294642	2	2	2	0.130593	0.362562
ENSG00000145040.3	UCN2	1.58766	0.112363	1.13951e-06	1	1	1	0.112363	0.00666812
ENSG00000160255.17	ITGB2	-1.58652	0.112622	0.00948657	1	1	1	0.112622	0.168245
ENSG00000182400.14	TRAPPC6B	-1.58634	0.112663	0.00552018	2	2	2	0.210913	0.133694
ENSG00000110756.17	HPS5	-1.58633	0.112664	0.00699969	1	1	1	0.112664	0.130737
ENSG00000095383.19	TBC1D2	1.58564	0.112821	0.360359	3	3	3	0.0878382	0.429066
ENSG00000148290.9	SURF1	-1.58561	0.112827	0.753934	6	6	6	0.0382098	0.639802
ENSG00000130592.15	LSP1	1.58438	0.113107	0.0328765	1	1	1	0.113107	0.243888
ENSG00000110074.10	FOXRED1	1.58433	0.113118	0.158574	1	1	1	0.113118	0.6241
ENSG00000132406.11	TMEM128	1.58369	0.113264	0.0752985	3	3	3	0.176641	0.50887
ENSG00000014914.20	MTMR11	1.58363	0.113278	0.0189478	1	1	1	0.113278	0.222511
ENSG00000197181.11	PIWIL2	1.58324	0.113367	0.614592	2	2	2	0.0425639	0.643808
ENSG00000116990.10	MYCL	-1.58323	0.113368	0.000622133	1	2	2	0.113368	0.0652142
ENSG00000067221.13	STOML1	1.58311	0.113397	0.0132495	1	1	1	0.113397	0.164477
ENSG00000144229.11	THSD7B	-1.583	0.113421	0.0588292	2	2	2	0.100164	0.458214
ENSG00000087111.20	PIGS	-1.58291	0.113442	0.00347333	1	2	2	0.113442	0.091264
ENSG00000204427.11	ABHD16A	1.58253	0.11353	0.00117387	1	1	1	0.11353	0.0584381
ENSG00000151718.15	WWC2	-1.58226	0.11359	8.67523e-05	2	2	2	0.166126	0.0324012
ENSG00000184828.9	ZBTB7C	1.58185	0.113685	0.0029521	1	1	1	0.113685	0.174602
ENSG00000104313.17	EYA1	1.58177	0.113702	5.29421e-05	1	1	1	0.113702	0.0210752
ENSG00000259687.1	LINC01220	1.58118	0.113838	0.0257177	1	1	1	0.113838	0.573255
ENSG00000170017.12	ALCAM	1.58115	0.113844	2.59612e-05	1	2	2	0.113844	0.0109255
ENSG00000118160.13	SLC8A2	1.58095	0.11389	5.2299e-05	1	1	1	0.11389	0.0242398
ENSG00000189134.3	NKAPL	1.58074	0.113937	0.000266839	1	1	1	0.113937	0.0457411
ENSG00000039560.13	RAI14	1.58053	0.113985	0.0105175	2	2	2	0.181136	0.136872
ENSG00000121964.14	GTDC1	-1.58037	0.114022	0.000132619	1	1	1	0.114022	0.0217627
ENSG00000281721.1	LINC01080	1.57917	0.114298	0.237309	1	1	1	0.114298	0.709869
ENSG00000163961.4	RNF168	-1.57852	0.114446	0.00480195	1	1	1	0.114446	0.355829
ENSG00000102984.14	ZNF821	-1.5785	0.114451	3.456e-05	2	2	2	0.111861	0.0142635
ENSG00000100300.17	TSPO	1.57848	0.114456	0.00489281	1	1	1	0.114456	0.119351
ENSG00000118960.12	HS1BP3	1.57837	0.114481	0.00273963	1	1	1	0.114481	0.0862531
ENSG00000187866.8	FAM122A	-1.57835	0.114486	0.000784343	1	1	1	0.114486	0.0938718
ENSG00000184144.11	CNTN2	-1.57826	0.114506	0.00141837	1	1	1	0.114506	0.0523331
ENSG00000153443.12	UBALD1	1.57825	0.114509	1.70134e-05	2	2	2	0.0648994	0.0100434
ENSG00000162923.14	WDR26	-1.57809	0.114545	0.000869915	2	2	2	0.0889028	0.0282011
ENSG00000170801.9	HTRA3	-1.57755	0.11467	0.0183073	1	1	1	0.11467	0.232709
ENSG00000162188.5	GNG3	1.57732	0.114721	0.000129968	1	1	1	0.114721	0.0482929
ENSG00000182919.14	C11orf54	-1.57649	0.114913	0.134916	1	1	1	0.114913	0.55936
ENSG00000116983.12	HPCAL4	1.57595	0.115038	0.0185075	3	3	3	0.00669292	0.26101
ENSG00000133026.12	MYH10	1.5758	0.115071	3.68243e-07	1	1	1	0.115071	0.0027171
ENSG00000174953.13	DHX36	1.57564	0.115109	0.00684939	1	1	1	0.115109	0.195258
ENSG00000122335.13	SERAC1	1.57534	0.115178	0.0342632	3	3	3	0.130032	0.885781
ENSG00000144048.10	DUSP11	1.5752	0.11521	9.15156e-06	1	1	1	0.11521	0.00453072
ENSG00000256223.5	ZNF10	1.57507	0.11524	0.0037237	2	2	2	0.112921	0.133138
ENSG00000259275.2	RP11-522B15.3	1.57477	0.115309	5.11912e-05	1	1	1	0.115309	0.00969189
ENSG00000150471.16	ADGRL3	1.57454	0.115363	0.00120722	1	1	1	0.115363	0.053039
ENSG00000105880.4	DLX5	1.57452	0.115366	1.82454e-05	1	1	1	0.115366	0.0119607
ENSG00000250786.1	SNHG18	-1.57431	0.115416	0.362515	4	4	4	0.0112451	0.664582
ENSG00000162819.11	BROX	1.57345	0.115614	0.0155554	1	1	1	0.115614	0.481246
ENSG00000081026.18	MAGI3	-1.57333	0.115642	8.47987e-06	1	1	1	0.115642	0.00911043
ENSG00000180535.3	BHLHA15	1.57333	0.115642	0.162725	1	2	2	0.115642	0.548428
ENSG00000008853.16	RHOBTB2	1.57281	0.115763	4.24174e-06	1	1	1	0.115763	0.0254752
ENSG00000105327.17	BBC3	1.57241	0.115856	0.00521902	2	2	2	0.0445389	0.194856
ENSG00000112078.13	KCTD20	1.57172	0.116016	0.00504039	2	2	2	0.061844	0.240397
ENSG00000123243.14	ITIH5	1.57163	0.116036	0.000314345	1	1	1	0.116036	0.0392222
ENSG00000206560.11	ANKRD28	1.57129	0.116115	0.00417684	2	2	2	0.117893	0.09633
ENSG00000118200.14	CAMSAP2	-1.57119	0.116139	2.35884e-05	1	1	1	0.116139	0.0600751
ENSG00000012232.8	EXTL3	1.5711	0.11616	0.000103132	1	1	1	0.11616	0.0251032
ENSG00000083812.11	ZNF324	-1.57072	0.116249	0.00929932	1	2	2	0.116249	0.176783
ENSG00000174600.13	CMKLR1	-1.57045	0.116311	0.000153576	1	1	1	0.116311	0.0191158
ENSG00000204843.12	DCTN1	-1.5703	0.116345	1.69964e-05	2	2	2	0.0742905	0.00744426
ENSG00000106258.13	CYP3A5	-1.57018	0.116374	0.0282039	1	1	1	0.116374	0.486436
ENSG00000175575.12	PAAF1	-1.57005	0.116404	0.0894285	2	2	2	0.122379	0.774851
ENSG00000205423.11	CNEP1R1	-1.56983	0.116454	0.000195113	1	1	1	0.116454	0.0432123
ENSG00000143376.12	SNX27	-1.56968	0.116489	0.015146	1	1	1	0.116489	0.210863
ENSG00000086589.11	RBM22	-1.56938	0.116559	0.000172405	1	1	1	0.116559	0.0529511
ENSG00000027001.9	MIPEP	1.56936	0.116564	0.601229	2	2	2	0.11219	0.862265
ENSG00000177788.5	RP5-1061H20.4	-1.56855	0.116752	0.000167954	1	2	2	0.116752	0.0190651
ENSG00000105971.14	CAV2	1.5682	0.116835	2.14293e-05	1	1	1	0.116835	0.0163337
ENSG00000137819.13	PAQR5	1.5674	0.117022	0.00502903	2	2	2	0.113196	0.133317
ENSG00000130935.9	NOL11	-1.56732	0.117039	0.000188781	1	1	1	0.117039	0.0300003
ENSG00000140386.12	SCAPER	-1.56727	0.117052	0.0407708	2	2	2	0.123735	0.297924
ENSG00000224924.6	LINC00320	1.56724	0.117059	0.0446744	1	1	1	0.117059	0.437096
ENSG00000096080.11	MRPS18A	-1.56688	0.117144	0.000269689	1	1	1	0.117144	0.0633663
ENSG00000067596.10	DHX8	-1.56683	0.117154	0.0142124	1	2	2	0.117154	0.163594
ENSG00000248698.5	LINC01085	1.56672	0.11718	0.0532125	1	1	1	0.11718	0.308771
ENSG00000137462.6	TLR2	-1.56665	0.117196	0.00820692	2	2	2	0.152653	0.123351
ENSG00000255274.9	TMPRSS4-AS1	-1.56631	0.117277	0.145744	2	2	2	0.00296138	0.411494
ENSG00000014824.13	SLC30A9	-1.56615	0.117314	0.0206512	3	3	3	0.201023	0.421207
ENSG00000062524.15	LTK	1.56515	0.117548	0.000399918	1	1	1	0.117548	0.0289123
ENSG00000111615.13	KRR1	1.56442	0.117718	0.0764839	1	1	1	0.117718	0.471764
ENSG00000230725.5	RP4-738P15.1	-1.5644	0.117724	0.00353068	1	1	1	0.117724	0.0871372
ENSG00000058262.9	SEC61A1	1.5636	0.117912	0.000724902	1	1	1	0.117912	0.0459225
ENSG00000135387.20	CAPRIN1	1.56344	0.117949	0.00128507	2	2	2	0.0901638	0.0712032
ENSG00000187741.14	FANCA	-1.56336	0.117967	0.027763	2	2	2	0.123748	0.26557
ENSG00000166257.8	SCN3B	1.56321	0.118003	4.35781e-05	1	1	1	0.118003	0.0124237
ENSG00000110497.14	AMBRA1	1.56299	0.118055	7.13985e-07	1	1	1	0.118055	0.00607443
ENSG00000159713.10	TPPP3	1.56277	0.118106	4.58974e-05	1	1	1	0.118106	0.0286985
ENSG00000180104.15	EXOC3	1.56243	0.118186	0.176317	3	3	3	0.0700662	0.451815
ENSG00000185823.3	NPAP1	-1.562	0.118288	2.30346e-06	2	2	2	0.173258	0.00599087
ENSG00000161016.17	RPL8	1.562	0.118289	0.00976032	1	1	1	0.118289	0.137316
ENSG00000225975.6	LINC01534	-1.56183	0.118328	0.0104457	1	1	1	0.118328	0.148043
ENSG00000164109.13	MAD2L1	1.56166	0.118369	0.00275975	1	2	2	0.118369	0.269754
ENSG00000146352.12	CLVS2	1.56029	0.118691	0.000844319	1	1	1	0.118691	0.0526777
ENSG00000109452.12	INPP4B	-1.56011	0.118735	1.24721e-06	1	1	1	0.118735	0.00697611
ENSG00000009844.15	VTA1	-1.55978	0.118813	0.010542	1	2	2	0.118813	0.310313
ENSG00000181619.11	GPR135	-1.55964	0.118846	0.128902	3	3	3	0.0222171	0.430827
ENSG00000167972.13	ABCA3	1.55928	0.118929	0.0103374	2	2	2	0.108397	0.21787
ENSG00000092108.20	SCFD1	-1.55896	0.119007	0.00492616	1	1	1	0.119007	0.101337
ENSG00000124831.18	LRRFIP1	-1.55885	0.119031	0.0173697	3	3	3	0.0550252	0.130279
ENSG00000257526.2	RP11-20E24.1	-1.55863	0.119084	0.00939889	2	2	2	0.145824	0.245525
ENSG00000112319.17	EYA4	1.55831	0.11916	0.100349	2	2	2	0.0272153	0.43946
ENSG00000188389.10	PDCD1	1.55791	0.119254	0.00249536	2	2	2	0.125264	0.123763
ENSG00000229654.1	RP1-60O19.2	-1.55779	0.119283	0.0632888	1	1	1	0.119283	0.351452
ENSG00000271780.1	RP11-1017G21.5	-1.55779	0.119284	0.136083	3	3	3	0.0934257	0.973914
ENSG00000188687.17	SLC4A5	-1.55776	0.11929	2.55558e-06	1	1	1	0.11929	0.00346016
ENSG00000132975.7	GPR12	-1.55713	0.11944	0.000977754	2	2	2	0.0517051	0.0438435
ENSG00000114999.7	TTL	1.55667	0.119549	0.00474422	1	1	1	0.119549	0.107836
ENSG00000111605.16	CPSF6	1.55613	0.119677	0.000539485	1	1	1	0.119677	0.0540035
ENSG00000073417.14	PDE8A	-1.55525	0.119887	0.000423547	2	2	2	0.157151	0.0372645
ENSG00000175106.16	TVP23C	-1.55522	0.119893	0.0926057	2	2	2	0.0843364	0.460648
ENSG00000261423.1	RP11-1007O24.3	-1.555	0.119947	6.26721e-05	2	2	2	0.129305	0.0285534
ENSG00000273156.1	RP11-127B20.2	1.55472	0.120012	0.000989211	1	1	1	0.120012	0.0898126
ENSG00000262890.1	RP11-424M24.5	-1.55462	0.120038	0.000264879	1	1	1	0.120038	0.0309614
ENSG00000155275.18	TRMT44	1.55457	0.120049	0.04595	1	1	1	0.120049	0.342605
ENSG00000161980.5	POLR3K	-1.55453	0.120057	0.0125554	1	1	1	0.120057	0.163595
ENSG00000215305.9	VPS16	1.55419	0.12014	0.0461653	2	2	2	0.0792826	0.313096
ENSG00000137154.12	RPS6	-1.55415	0.120147	0.00563995	2	2	2	0.120999	0.183076
ENSG00000224032.6	EPB41L4A-AS1	1.55415	0.120149	0.00105144	1	1	1	0.120149	0.079468
ENSG00000148498.15	PARD3	1.55396	0.120195	0.0044899	1	1	1	0.120195	0.11051
ENSG00000088756.12	ARHGAP28	1.55384	0.120223	0.135268	2	2	2	0.135446	0.443831
ENSG00000117625.13	RCOR3	-1.55344	0.120317	0.00118934	2	2	2	0.198878	0.0986474
ENSG00000224939.1	LINC00184	1.55299	0.120425	0.291183	2	2	2	0.16517	0.596037
ENSG00000142765.17	SYTL1	-1.55298	0.120428	0.00837056	1	1	1	0.120428	0.283036
ENSG00000139651.10	ZNF740	-1.5525	0.120543	0.0318946	2	2	2	0.217417	0.337647
ENSG00000182183.14	FAM159A	1.55246	0.120553	0.00619836	2	2	2	0.12672	0.125894
ENSG00000142252.10	GEMIN7	1.55232	0.120586	0.114024	3	3	3	0.111909	0.444867
ENSG00000166411.13	IDH3A	-1.55209	0.12064	2.11613e-05	1	1	1	0.12064	0.0403678
ENSG00000177427.12	MIEF2	-1.55171	0.120731	0.00609446	2	2	2	0.0840961	0.118269
ENSG00000275465.5	RP11-569G13.3	1.55129	0.120832	0.0149471	1	1	1	0.120832	0.239344
ENSG00000150636.17	CCDC102B	-1.55062	0.120993	0.0129895	2	2	2	0.117892	0.271242
ENSG00000133800.8	LYVE1	1.55003	0.121133	0.000275846	2	2	2	0.177067	0.0540117
ENSG00000273448.1	RP11-166O4.6	1.5494	0.121284	0.123932	2	2	2	0.019639	0.554101
ENSG00000196639.6	HRH1	-1.54893	0.121398	0.000177209	1	1	1	0.121398	0.0232895
ENSG00000179104.8	TMTC2	-1.54817	0.12158	0.0103886	3	3	3	0.175639	0.158129
ENSG00000028277.21	POU2F2	-1.54812	0.121593	0.000193555	1	1	1	0.121593	0.0245181
ENSG00000104863.11	LIN7B	-1.54788	0.121651	0.00787132	2	2	2	0.0651527	0.083374
ENSG00000130844.16	ZNF331	1.54784	0.121662	0.000670104	2	2	2	0.122751	0.106662
ENSG00000277494.1	GPIHBP1	-1.54736	0.121777	0.150984	2	2	2	0.0621872	0.528724
ENSG00000002822.15	MAD1L1	-1.54638	0.122014	3.14271e-05	1	1	1	0.122014	0.0287863
ENSG00000161180.10	CCDC116	1.54565	0.122189	0.0741664	2	2	2	0.0364707	0.477022
ENSG00000146192.14	FGD2	-1.54552	0.12222	0.00606906	2	2	2	0.0572131	0.0802177
ENSG00000144034.14	TPRKB	1.54533	0.122267	0.0127713	2	2	2	0.0696311	0.135047
ENSG00000077147.14	TM9SF3	-1.5453	0.122273	0.00316794	1	1	1	0.122273	0.10751
ENSG00000265478.2	CTD-2145A24.5	-1.54519	0.122301	0.0346947	2	2	2	0.0790795	0.442338
ENSG00000174109.4	C16orf91	1.54517	0.122306	1.17927e-05	1	1	1	0.122306	0.00774498
ENSG00000160117.14	ANKLE1	-1.54509	0.122324	0.0890242	3	3	3	0.100692	0.395201
ENSG00000111860.13	CEP85L	-1.54464	0.122433	3.28006e-06	1	1	1	0.122433	0.00690045
ENSG00000186470.13	BTN3A2	1.54441	0.122488	0.311897	3	3	3	0.0640539	1.12671
ENSG00000271761.1	XXbac-BPGBPG55C20.3	-1.54366	0.12267	0.00865821	2	2	2	0.12411	0.134362
ENSG00000170276.5	HSPB2	-1.543	0.12283	0.00337515	1	1	1	0.12283	0.0814626
ENSG00000129158.10	SERGEF	-1.54283	0.122872	0.0246723	2	2	2	0.0638305	0.216035
ENSG00000147535.16	PLPP5	-1.54268	0.12291	0.011574	2	2	2	0.120592	0.181002
ENSG00000145293.15	ENOPH1	-1.54262	0.122924	0.000281363	1	1	1	0.122924	0.0506958
ENSG00000100024.14	UPB1	1.54249	0.122954	0.0995976	1	1	1	0.122954	0.450952
ENSG00000159761.14	C16orf86	-1.54247	0.122959	0.00282134	1	1	1	0.122959	0.189871
ENSG00000137713.15	PPP2R1B	1.54217	0.123032	0.130449	3	3	3	0.0825751	0.520214
ENSG00000088926.13	F11	1.54214	0.12304	0.280178	2	3	3	0.209677	0.974256
ENSG00000155052.14	CNTNAP5	1.54147	0.123203	0.0146275	1	1	1	0.123203	0.270242
ENSG00000125089.16	SH3TC1	1.54108	0.123298	0.012136	1	1	1	0.123298	0.166474
ENSG00000175376.8	EIF1AD	-1.54095	0.123328	0.0256945	3	3	3	0.149534	0.199576
ENSG00000272444.1	RP11-1017G21.6	-1.54066	0.1234	0.0403313	3	3	3	0.17376	0.542724
ENSG00000105926.15	MPP6	1.54039	0.123466	0.0222391	2	2	2	0.0701442	0.218201
ENSG00000158079.14	PTPDC1	-1.54028	0.123491	5.76439e-05	1	1	1	0.123491	0.0120372
ENSG00000162877.12	PM20D1	-1.54011	0.123533	0.286115	3	3	3	0.138594	0.78225
ENSG00000180776.15	ZDHHC20	-1.53977	0.123617	0.0143712	2	2	2	0.0423619	0.174927
ENSG00000263508.5	RP11-963H4.3	1.53975	0.123621	0.0532766	3	3	3	0.141139	0.324757
ENSG00000204482.10	LST1	-1.53944	0.123698	0.00441626	2	3	3	0.0512573	0.178473
ENSG00000055955.15	ITIH4	1.53878	0.123858	0.0455651	2	3	3	0.138963	0.416367
ENSG00000174886.12	NDUFA11	1.53852	0.123921	0.00108455	2	2	2	0.153862	0.0597655
ENSG00000120306.9	CYSTM1	1.53794	0.124064	0.0161781	1	1	1	0.124064	0.195658
ENSG00000113456.18	RAD1	-1.53731	0.124218	0.00329712	2	2	2	0.129544	0.0978779
ENSG00000275294.4	RP11-428O18.6	1.53712	0.124264	0.0106492	1	1	1	0.124264	0.269811
ENSG00000117228.9	GBP1	-1.53696	0.124303	1.59839e-07	1	1	1	0.124303	0.00111499
ENSG00000092621.11	PHGDH	1.5369	0.124318	0.00318766	2	2	2	0.236855	0.130111
ENSG00000119574.12	ZBTB45	1.53576	0.124596	0.0197926	1	2	2	0.124596	0.241078
ENSG00000171204.12	TMEM126B	1.53576	0.124597	0.00660721	2	2	2	0.0253845	0.110655
ENSG00000065491.8	TBC1D22B	1.53567	0.12462	0.00120223	1	1	1	0.12462	0.0809563
ENSG00000172738.11	TMEM217	1.53567	0.12462	0.0154997	1	1	1	0.12462	0.290682
ENSG00000183647.10	ZNF530	-1.53518	0.124739	0.052448	2	2	2	0.135043	0.335748
ENSG00000116698.21	SMG7	-1.53446	0.124916	0.0283446	2	2	2	0.0536594	0.178138
ENSG00000155016.17	CYP2U1	1.53397	0.125038	0.00479988	2	2	2	0.156388	0.122747
ENSG00000168542.14	COL3A1	-1.53391	0.125051	7.64908e-05	1	1	1	0.125051	0.0546322
ENSG00000177150.12	FAM210A	1.53385	0.125067	0.00441163	2	2	2	0.0459477	0.325779
ENSG00000120675.5	DNAJC15	-1.53373	0.125095	0.898828	2	2	2	0.0798239	0.796804
ENSG00000131323.14	TRAF3	1.53319	0.12523	0.00260081	1	1	1	0.12523	0.070498
ENSG00000139437.17	TCHP	-1.53298	0.12528	0.000136139	2	2	2	0.135727	0.038908
ENSG00000048649.13	RSF1	-1.53297	0.125284	0.00150625	2	2	2	0.0385372	0.0984986
ENSG00000006071.12	ABCC8	1.53292	0.125295	0.127544	4	4	4	0.00895167	0.590227
ENSG00000089101.17	CFAP61	-1.53265	0.125362	0.00794624	1	1	1	0.125362	0.132652
ENSG00000162631.18	NTNG1	-1.53211	0.125496	0.0228888	1	1	1	0.125496	0.677407
ENSG00000166147.13	FBN1	-1.53206	0.125508	0.00631361	2	2	2	0.0915878	0.120077
ENSG00000102981.9	PARD6A	1.53153	0.125638	5.81892e-06	1	1	1	0.125638	0.00862289
ENSG00000102977.13	ACD	1.53153	0.125638	8.96238e-07	1	1	1	0.125638	0.0033841
ENSG00000182013.17	PNMAL1	-1.53103	0.125762	0.0480801	2	2	2	0.0429327	0.323647
ENSG00000137822.12	TUBGCP4	-1.531	0.125769	0.00307913	1	1	1	0.125769	0.113141
ENSG00000100554.11	ATP6V1D	-1.53092	0.125789	0.0108323	2	2	2	0.145289	0.207767
ENSG00000198301.11	SDAD1	1.53083	0.125812	0.000831403	1	1	1	0.125812	0.0409043
ENSG00000179580.9	RNF151	-1.53069	0.125846	0.000534038	1	1	1	0.125846	0.081539
ENSG00000169783.12	LINGO1	1.52989	0.126044	0.0370411	2	2	2	0.142413	0.286766
ENSG00000274191.1	RP11-324E6.10	-1.52972	0.126085	0.000123918	1	1	1	0.126085	0.0384825
ENSG00000177025.3	C19orf18	1.52882	0.126309	0.0678629	2	2	2	0.134112	0.271966
ENSG00000173801.16	JUP	-1.52822	0.126457	0.0228781	1	1	1	0.126457	0.229951
ENSG00000141934.9	PLPP2	-1.52812	0.126483	0.0200124	2	2	2	0.139604	0.173108
ENSG00000151572.16	ANO4	-1.52812	0.126483	0.00221428	2	2	2	0.123517	0.0824455
ENSG00000119508.17	NR4A3	-1.52794	0.126527	9.79836e-05	1	1	1	0.126527	0.0508288
ENSG00000173535.13	TNFRSF10C	-1.52761	0.12661	0.352586	3	3	3	0.0936111	0.855785
ENSG00000196812.4	ZSCAN16	-1.52735	0.126675	0.000506705	2	2	2	0.13345	0.0610073
ENSG00000066382.16	MPPED2	-1.52719	0.126715	0.0101698	3	3	3	0.0215783	0.13723
ENSG00000171992.12	SYNPO	1.52704	0.126752	0.000211791	1	1	1	0.126752	0.04553
ENSG00000153982.10	GDPD1	-1.52694	0.126776	0.00111575	2	2	2	0.0605486	0.0542219
ENSG00000254990.5	RP11-108O10.2	-1.52674	0.126825	2.14793e-05	1	1	1	0.126825	0.00648385
ENSG00000152213.3	ARL11	-1.52516	0.12722	0.000228092	2	2	2	0.116395	0.0607938
ENSG00000248713.1	RP11-766F14.2	1.52498	0.127264	1.05952e-05	2	2	2	0.24383	0.0140635
ENSG00000167508.11	MVD	-1.52438	0.127414	0.0105168	3	3	3	0.0338268	0.323643
ENSG00000108784.9	NAGLU	-1.52342	0.127653	0.00388689	1	1	1	0.127653	0.0867194
ENSG00000157657.14	ZNF618	-1.52342	0.127654	0.000202369	1	1	1	0.127654	0.0391026
ENSG00000134444.13	KIAA1468	1.5234	0.127658	0.000686369	2	2	2	0.224232	0.131796
ENSG00000132141.13	CCT6B	-1.52312	0.127728	0.0515581	1	1	1	0.127728	0.326962
ENSG00000168118.11	RAB4A	1.52296	0.127768	0.0042281	2	2	2	0.116752	0.0623442
ENSG00000243335.9	KCTD7	1.52239	0.127912	0.0552844	1	2	2	0.127912	0.346736
ENSG00000156931.15	VPS8	1.52231	0.127931	0.298439	2	2	2	0.0390165	1.05066
ENSG00000124615.17	MOCS1	1.5223	0.127935	0.000198638	2	2	2	0.131299	0.0984837
ENSG00000007933.12	FMO3	-1.52196	0.128018	0.040437	2	2	2	0.0947034	0.332077
ENSG00000164066.12	INTU	-1.52186	0.128043	0.00103645	2	2	2	0.110112	0.111515
ENSG00000196503.3	ARL9	1.52184	0.12805	0.0104401	1	1	1	0.12805	0.27141
ENSG00000186377.7	CYP4X1	-1.52158	0.128113	0.00511214	2	2	2	0.13528	0.208457
ENSG00000158555.14	GDPD5	1.52152	0.12813	0.000736336	2	2	2	0.0613882	0.0877402
ENSG00000264112.1	RP11-159D12.2	-1.52126	0.128196	0.000260008	1	1	1	0.128196	0.0511407
ENSG00000179918.18	SEPHS2	1.52106	0.128244	4.69718e-05	1	1	1	0.128244	0.00996619
ENSG00000163888.3	CAMK2N2	1.52099	0.128262	0.00471285	1	1	1	0.128262	0.117092
ENSG00000231507.1	LINC01353	-1.52087	0.128292	0.0128111	1	1	1	0.128292	0.175076
ENSG00000137845.14	ADAM10	1.5199	0.128535	0.00258475	2	2	2	0.142034	0.16796
ENSG00000099797.13	TECR	-1.5192	0.128711	0.0367294	2	2	2	0.188409	0.268647
ENSG00000174844.14	DNAH12	1.51887	0.128795	0.0186727	1	2	2	0.128795	0.267163
ENSG00000241106.6	HLA-DOB	1.51874	0.128828	1.31504	3	3	3	0.150162	1.69083
ENSG00000189367.14	KIAA0408	-1.51866	0.128849	0.00396374	2	2	2	0.11953	0.0916792
ENSG00000104818.14	CGB2	1.51854	0.128879	0.193329	1	1	1	0.128879	0.659793
ENSG00000236714.1	LINC01844	1.51843	0.128906	6.2505e-05	1	1	1	0.128906	0.0377137
ENSG00000086288.11	NME8	-1.51798	0.12902	0.0446554	2	2	2	0.125382	0.355886
ENSG00000118418.14	HMGN3	-1.51797	0.129022	0.00206733	1	1	1	0.129022	0.129837
ENSG00000183844.16	FAM3B	1.51775	0.129078	0.0408183	2	2	2	0.0867264	0.346943
ENSG00000092098.16	RNF31	1.51751	0.129139	0.00381403	2	2	2	0.147535	0.342465
ENSG00000204304.11	PBX2	-1.51747	0.129147	0.000978226	1	1	1	0.129147	0.0754526
ENSG00000114646.9	CSPG5	1.51745	0.129154	0.00178624	1	1	1	0.129154	0.0664279
ENSG00000272325.1	NUDT3	1.51703	0.12926	0.0001517	2	2	2	0.186159	0.0575314
ENSG00000159082.17	SYNJ1	1.51683	0.12931	6.34421e-06	1	1	1	0.12931	0.00820419
ENSG00000135052.16	GOLM1	-1.51608	0.129498	0.0117127	2	2	2	0.156493	0.163103
ENSG00000168393.12	DTYMK	1.51567	0.129603	0.0114016	1	1	1	0.129603	0.15773
ENSG00000205220.11	PSMB10	-1.5156	0.12962	0.00014081	1	1	1	0.12962	0.0424179
ENSG00000275409.1	RP11-131L12.4	-1.51522	0.129716	0.0686837	2	2	2	0.101984	0.438986
ENSG00000158411.11	MITD1	1.51514	0.129737	0.0447427	1	1	1	0.129737	0.354712
ENSG00000141338.13	ABCA8	-1.51502	0.129768	0.0761499	1	1	1	0.129768	1.16896
ENSG00000183814.15	LIN9	1.5148	0.129824	0.00147024	1	1	1	0.129824	0.126818
ENSG00000157181.15	C1orf27	1.51419	0.129978	0.021271	2	3	3	0.128701	0.218085
ENSG00000156486.7	KCNS2	1.51404	0.130015	0.000618964	2	2	2	0.140799	0.0353236
ENSG00000141627.13	DYM	1.51337	0.130187	0.00242561	2	2	2	0.0279485	0.11332
ENSG00000176194.17	CIDEA	-1.51304	0.13027	0.0306741	3	3	3	0.0345109	0.177943
ENSG00000086544.2	ITPKC	-1.5128	0.130331	0.0120401	2	2	2	0.115638	0.18789
ENSG00000139117.13	CPNE8	-1.51173	0.130603	0.000279288	1	1	1	0.130603	0.0322009
ENSG00000003249.13	DBNDD1	-1.51158	0.130641	0.0108153	2	2	2	0.0185711	0.354394
ENSG00000154174.7	TOMM70	-1.51148	0.130667	1.87666e-05	1	1	1	0.130667	0.0119076
ENSG00000109606.12	DHX15	1.51144	0.130677	7.88658e-05	1	1	1	0.130677	0.0138078
ENSG00000277013.1	CTC-526N19.1	1.51059	0.130892	0.0149764	3	3	3	0.202632	0.261807
ENSG00000120328.6	PCDHB12	-1.5105	0.130916	0.0673268	1	1	1	0.130916	0.364577
ENSG00000099817.11	POLR2E	1.50981	0.131091	0.0676387	1	1	1	0.131091	0.413361
ENSG00000247400.3	DNAJC3-AS1	1.50962	0.131141	0.0127086	2	2	2	0.0947883	0.245163
ENSG00000112031.15	MTRF1L	1.50932	0.131216	0.207049	1	1	1	0.131216	0.707116
ENSG00000125995.15	ROMO1	1.50912	0.131269	0.00167822	1	1	1	0.131269	0.135491
ENSG00000198515.13	CNGA1	-1.50899	0.131302	0.632906	3	3	3	0.0110265	0.847353
ENSG00000049239.12	H6PD	1.50876	0.131359	0.0936418	3	3	3	0.0261922	0.25535
ENSG00000262686.1	GLIS2-AS1	1.50864	0.131391	0.00642462	1	1	1	0.131391	0.261078
ENSG00000116039.11	ATP6V1B1	-1.5084	0.131451	0.000991805	1	1	1	0.131451	0.0528946
ENSG00000198944.5	SOWAHA	-1.50836	0.131463	0.00231927	1	1	1	0.131463	0.0764936
ENSG00000131480.8	AOC2	-1.5076	0.131658	6.69456e-06	1	1	1	0.131658	0.0115851
ENSG00000078177.13	N4BP2	1.50745	0.131694	0.0241803	2	2	2	0.209042	0.262512
ENSG00000237461.1	RP11-554F20.1	1.50718	0.131764	1.26582e-08	1	1	1	0.131764	0.000153167
ENSG00000068489.12	PRR11	-1.50674	0.131877	0.00413486	1	1	1	0.131877	0.0952277
ENSG00000159377.10	PSMB4	1.50645	0.131952	0.000890511	1	1	1	0.131952	0.049754
ENSG00000172731.13	LRRC20	1.50635	0.131977	0.0176777	3	3	3	0.104439	0.292125
ENSG00000196273.7	LINC00523	1.50586	0.132103	0.000332336	1	1	1	0.132103	0.0260974
ENSG00000160145.15	KALRN	-1.5058	0.132119	0.00154006	1	1	1	0.132119	0.112063
ENSG00000196705.8	ZNF431	1.5055	0.132197	0.0658515	2	2	2	0.0875072	1.67509
ENSG00000101134.11	DOK5	1.50528	0.132251	6.55924e-06	1	1	1	0.132251	0.00625246
ENSG00000164303.10	ENPP6	1.50432	0.1325	2.46473e-05	1	2	2	0.1325	0.0200209
ENSG00000057663.14	ATG5	-1.50421	0.132526	0.00195822	1	1	1	0.132526	0.0998033
ENSG00000243414.5	TICAM2	1.50407	0.132564	0.0359712	1	1	1	0.132564	0.437526
ENSG00000227868.5	C1orf234	-1.50388	0.132613	8.2332e-06	2	2	2	0.118182	0.0038512
ENSG00000174004.5	NRROS	1.50382	0.132628	0.0050676	1	1	1	0.132628	0.100381
ENSG00000168374.10	ARF4	-1.50381	0.132629	0.0181706	3	3	3	0.0782689	0.190735
ENSG00000173890.16	GPR160	1.50336	0.132745	0.00134513	2	2	2	0.169808	0.0596316
ENSG00000233895.1	RP1-122P22.2	-1.50336	0.132746	0.00269393	1	1	1	0.132746	0.075661
ENSG00000139874.5	SSTR1	-1.50314	0.132803	0.000160274	2	2	2	0.0113208	0.0246783
ENSG00000198876.12	DCAF12	-1.50225	0.133032	4.18807e-06	2	2	2	0.126265	0.00475489
ENSG00000172057.9	ORMDL3	-1.50095	0.133369	0.000636191	1	1	1	0.133369	0.0411063
ENSG00000264968.1	RP11-387H17.4	1.50095	0.133369	0.0223856	1	1	1	0.133369	0.243836
ENSG00000173272.15	MZT2A	1.50083	0.133399	0.0995278	2	2	2	0.0632591	0.638897
ENSG00000136147.17	PHF11	1.50078	0.133412	0.00503006	1	1	1	0.133412	0.116792
ENSG00000180332.6	KCTD4	-1.50075	0.133421	0.00118606	1	1	1	0.133421	0.154202
ENSG00000144824.20	PHLDB2	-1.50053	0.133476	0.000300181	2	2	2	0.260801	0.0393979
ENSG00000107863.17	ARHGAP21	1.50047	0.133493	0.0010681	2	2	2	0.133889	0.0665908
ENSG00000083838.15	ZNF446	1.5003	0.133538	0.0065937	1	1	1	0.133538	0.148411
ENSG00000166340.15	TPP1	1.50021	0.13356	0.000562976	1	1	1	0.13356	0.0366974
ENSG00000089486.16	CDIP1	-1.5002	0.133564	0.00514561	1	1	1	0.133564	0.113975
ENSG00000236922.9	LINC01378	-1.49958	0.133723	0.00936884	2	2	2	0.127858	0.198495
ENSG00000125945.14	ZNF436	-1.49939	0.133774	0.0376886	2	2	2	0.168583	0.409167
ENSG00000151812.14	SLC35F4	-1.49936	0.13378	2.9264e-06	1	1	1	0.13378	0.00724656
ENSG00000260646.1	LA16c-385E7.1	1.49918	0.133828	0.0213743	1	1	1	0.133828	0.417483
ENSG00000163541.11	SUCLG1	1.49888	0.133904	0.00299455	1	1	1	0.133904	0.163098
ENSG00000267289.1	CTD-2623N2.11	1.49817	0.134089	0.167161	2	2	2	0.0345235	0.465409
ENSG00000228789.6	HCG22	-1.49809	0.134111	0.230747	2	2	2	0.132012	0.732829
ENSG00000276698.1	RP11-468E2.10	-1.49791	0.134156	0.00340482	2	2	2	0.157935	0.150698
ENSG00000214160.9	ALG3	1.49782	0.134181	0.0177813	1	1	1	0.134181	0.22744
ENSG00000153237.17	CCDC148	1.49736	0.134299	0.00171861	1	2	2	0.134299	0.126491
ENSG00000144283.21	PKP4	-1.49736	0.134299	0.00091843	1	2	2	0.134299	0.0924686
ENSG00000164588.6	HCN1	1.49736	0.134301	9.60592e-09	1	1	1	0.134301	0.000378178
ENSG00000156535.13	CD109	1.49735	0.134303	0.00155549	2	2	2	0.171746	0.116873
ENSG00000223812.5	RP11-197K6.1	-1.49717	0.13435	0.00863658	1	1	1	0.13435	0.157043
ENSG00000099284.13	H2AFY2	-1.49699	0.134395	0.000756265	2	2	2	0.177617	0.0595464
ENSG00000216921.7	AC131097.4	1.49663	0.134488	0.0392824	1	1	1	0.134488	0.297758
ENSG00000087077.13	TRIP6	1.49645	0.134535	0.000386338	2	2	2	0.120025	0.0748676
ENSG00000175105.6	ZNF654	-1.49617	0.13461	0.000694421	2	2	2	0.0511767	0.0589098
ENSG00000152683.14	SLC30A6	-1.49561	0.134757	0.000336424	1	1	1	0.134757	0.0387741
ENSG00000005981.12	ASB4	-1.49532	0.13483	0.0238731	1	1	1	0.13483	0.238163
ENSG00000075975.15	MKRN2	1.4947	0.134993	0.06964	2	2	2	0.098368	0.847756
ENSG00000100241.20	SBF1	-1.49457	0.135027	0.000635397	1	2	2	0.135027	0.181211
ENSG00000166199.12	ALKBH3	-1.49443	0.135062	0.1143	4	4	4	0.0193279	0.584257
ENSG00000261514.1	LINC01976	1.49432	0.135091	0.000383068	1	1	1	0.135091	0.028073
ENSG00000100097.11	LGALS1	1.49424	0.135112	0.00555251	1	1	1	0.135112	0.112306
ENSG00000141252.19	VPS53	-1.4938	0.135228	0.0176421	2	2	2	0.00772713	0.47176
ENSG00000124915.10	DKFZP434K028	-1.49356	0.135291	0.0032274	1	1	1	0.135291	0.0786293
ENSG00000267547.1	RP11-686D22.4	1.49294	0.135453	0.034877	2	2	2	0.105471	0.364571
ENSG00000272576.1	RP11-365H22.2	1.49272	0.135511	0.00215929	1	1	1	0.135511	0.0827133
ENSG00000144791.9	LIMD1	1.49255	0.135554	0.0838446	2	2	2	0.016459	0.505554
ENSG00000135517.6	MIP	1.49253	0.13556	0.0516241	1	1	1	0.13556	1.01734
ENSG00000175773.12	RP11-121M22.1	-1.49242	0.13559	0.199881	2	2	2	0.135557	0.630327
ENSG00000185800.11	DMWD	-1.49173	0.135769	0.000436374	1	1	1	0.135769	0.0305409
ENSG00000148288.11	GBGT1	1.49155	0.135818	0.0489906	1	1	1	0.135818	0.305094
ENSG00000120451.10	SNX19	1.49108	0.135941	1.1588	3	3	3	0.0217747	0.703105
ENSG00000143164.15	DCAF6	1.49103	0.135954	6.01807e-05	1	1	1	0.135954	0.0117542
ENSG00000173209.22	AHSA2	1.4908	0.136013	0.743911	3	3	3	0.0582248	0.877998
ENSG00000204310.12	AGPAT1	-1.49064	0.136056	0.0114568	1	1	1	0.136056	0.155394
ENSG00000081052.11	COL4A4	-1.49033	0.136137	0.00102879	2	2	2	0.135488	0.0470521
ENSG00000164815.10	ORC5	1.49023	0.136164	0.00157578	1	1	1	0.136164	0.0719041
ENSG00000122035.6	RASL11A	-1.48943	0.136373	0.00364726	1	1	1	0.136373	0.117249
ENSG00000254139.1	CTD-2339F6.1	1.48941	0.136379	0.135476	3	3	3	0.249131	0.598742
ENSG00000128581.15	IFT22	1.48913	0.136453	0.00124415	2	2	2	0.272587	0.0510586
ENSG00000168237.17	GLYCTK	1.48885	0.136527	0.00527066	1	1	1	0.136527	0.233301
ENSG00000197362.14	ZNF786	-1.48883	0.136531	0.126642	1	1	1	0.136531	0.539361
ENSG00000162910.18	MRPL55	1.48859	0.136595	0.0112361	1	1	1	0.136595	0.1668
ENSG00000163870.14	TPRA1	1.48856	0.136602	0.00937844	2	2	2	0.153877	0.1213
ENSG00000237476.1	LINC01637	1.48806	0.136736	0.0138509	2	2	2	0.211025	0.168948
ENSG00000136478.7	TEX2	-1.48801	0.136749	0.00388769	1	1	1	0.136749	0.115461
ENSG00000123607.14	TTC21B	-1.48772	0.136825	8.8057e-05	1	1	1	0.136825	0.0347896
ENSG00000215421.9	ZNF407	-1.48672	0.13709	0.00541915	2	2	2	0.109971	0.131803
ENSG00000138594.13	TMOD3	1.48643	0.137166	0.0051603	2	2	2	0.00480153	0.104351
ENSG00000177807.8	KCNJ10	1.48613	0.137246	0.000374278	1	1	1	0.137246	0.032525
ENSG00000156076.9	WIF1	-1.486	0.137278	0.000206616	2	2	2	0.117152	0.0677623
ENSG00000132635.16	PCED1A	1.48512	0.137512	0.00155876	1	1	1	0.137512	0.0792079
ENSG00000154743.17	TSEN2	1.48456	0.137661	0.00406508	1	1	1	0.137661	0.398271
ENSG00000022277.12	RTFDC1	1.48434	0.137719	0.000716925	1	1	1	0.137719	0.0459284
ENSG00000125257.13	ABCC4	-1.48399	0.137811	0.0193142	2	2	2	0.0455872	0.357392
ENSG00000106086.18	PLEKHA8	1.48385	0.137848	0.071427	2	2	2	0.0633386	0.340637
ENSG00000198315.10	ZKSCAN8	1.48377	0.137871	0.0190266	2	2	2	0.0614422	0.238399
ENSG00000165810.16	BTNL9	1.48299	0.138078	0.000337857	1	1	1	0.138078	0.0503771
ENSG00000233927.4	RPS28	1.48281	0.138126	0.0812763	2	2	2	0.135926	0.395062
ENSG00000187676.7	B3GLCT	-1.48221	0.138284	0.000201137	1	1	1	0.138284	0.0728248
ENSG00000177570.13	SAMD12	1.48217	0.138295	6.59069e-06	1	2	2	0.138295	0.00414711
ENSG00000104679.10	R3HCC1	1.48214	0.138303	5.39362e-07	1	1	1	0.138303	0.00311104
ENSG00000176678.5	FOXL1	1.48166	0.138432	0.00391036	1	1	1	0.138432	0.0941461
ENSG00000100505.13	TRIM9	-1.48107	0.138589	0.00504133	1	1	1	0.138589	0.177816
ENSG00000133065.10	SLC41A1	1.48105	0.138594	0.0110743	1	1	1	0.138594	0.152847
ENSG00000235979.8	AC004448.5	-1.4809	0.138633	0.0236674	1	1	1	0.138633	0.24088
ENSG00000100246.12	DNAL4	-1.4808	0.138659	0.00939345	2	2	2	0.0651974	0.254922
ENSG00000167842.15	MIS12	1.48073	0.138679	0.0938765	3	3	3	0.146533	0.422397
ENSG00000100890.15	KIAA0391	-1.48071	0.138685	0.0156157	2	2	2	0.135477	0.165071
ENSG00000132294.14	EFR3A	-1.48062	0.138707	0.0833878	3	3	3	0.0352785	0.243187
ENSG00000253304.1	TMEM200B	1.48046	0.138751	0.000641222	1	2	2	0.138751	0.140446
ENSG00000104524.13	PYCRL	1.47999	0.138875	0.0260568	1	1	1	0.138875	0.260848
ENSG00000145545.11	SRD5A1	1.47962	0.138975	0.00411836	3	3	3	0.164321	0.147568
ENSG00000232196.3	MTRNR2L4	1.47943	0.139026	9.34614e-05	1	1	1	0.139026	0.022348
ENSG00000196152.10	ZNF79	1.47922	0.13908	0.00725315	1	1	1	0.13908	0.216581
ENSG00000136156.12	ITM2B	1.47915	0.139099	4.1561e-05	1	1	1	0.139099	0.0402705
ENSG00000196376.10	SLC35F1	-1.47876	0.139205	0.000254502	1	1	1	0.139205	0.0218758
ENSG00000138119.16	MYOF	1.47849	0.139278	0.00427447	1	1	1	0.139278	0.127448
ENSG00000132825.6	PPP1R3D	-1.47798	0.139413	0.000106005	1	1	1	0.139413	0.0151845
ENSG00000163161.12	ERCC3	-1.4778	0.139462	0.0373908	2	2	2	0.139786	0.312773
ENSG00000175155.8	YPEL2	-1.4776	0.139515	0.00345097	2	2	2	0.0476319	0.0844383
ENSG00000100249.4	C22orf31	-1.47743	0.139561	0.0514819	2	2	2	0.219463	0.301235
ENSG00000169738.7	DCXR	1.47735	0.139583	0.0139213	1	1	1	0.139583	0.252999
ENSG00000110367.11	DDX6	-1.47704	0.139665	0.040259	3	3	3	0.137775	0.190773
ENSG00000255931.1	RP11-286N22.10	-1.47686	0.139714	5.55469e-06	1	1	1	0.139714	0.011113
ENSG00000167515.10	TRAPPC2L	-1.47665	0.139771	0.00502782	1	1	1	0.139771	0.111984
ENSG00000145198.14	VWA5B2	-1.47627	0.139871	0.0803655	1	1	1	0.139871	0.493248
ENSG00000161526.14	SAP30BP	1.47616	0.139901	9.86824e-06	1	2	2	0.139901	0.0121212
ENSG00000110047.17	EHD1	1.47614	0.139907	0.00955713	2	2	2	0.166863	0.135652
ENSG00000270115.1	RP11-415J8.7	1.47602	0.139937	3.63295e-05	1	1	1	0.139937	0.0196326
ENSG00000244411.3	KRTAP5-7	1.47581	0.139996	0.050905	1	1	1	0.139996	0.412364
ENSG00000117643.14	MAN1C1	1.47536	0.140116	1.68986e-05	1	1	1	0.140116	0.0112666
ENSG00000231533.1	RP1-232L24.3	-1.47493	0.140231	0.0211135	2	2	2	0.139646	0.273894
ENSG00000182150.15	ERCC6L2	-1.47449	0.140351	0.0670105	1	1	1	0.140351	0.392806
ENSG00000119333.11	WDR34	1.47439	0.140376	0.000174883	1	2	2	0.140376	0.0394145
ENSG00000168385.17	SEPT2	1.47432	0.140395	0.0179805	1	2	2	0.140395	0.195452
ENSG00000180370.10	PAK2	1.47415	0.140441	0.00183543	1	1	1	0.140441	0.0585628
ENSG00000184984.9	CHRM5	-1.47413	0.140447	0.103635	1	3	3	0.140447	0.723995
ENSG00000151575.14	TEX9	-1.47402	0.140475	0.0866617	1	1	1	0.140475	0.620888
ENSG00000234807.5	LINC01135	-1.47398	0.140486	4.34395e-05	1	1	1	0.140486	0.0411705
ENSG00000198945.7	L3MBTL3	1.47362	0.140583	0.0131416	1	1	1	0.140583	0.163134
ENSG00000157322.17	CLEC18A	1.47362	0.140584	1.56447	2	2	2	0.146971	1.01793
ENSG00000064419.13	TNPO3	-1.47313	0.140716	0.0140196	1	1	1	0.140716	0.222768
ENSG00000171806.11	METTL18	-1.47296	0.140762	0.104329	1	1	1	0.140762	0.820044
ENSG00000251632.1	LINC02172	-1.47274	0.140822	0.0246926	2	2	2	0.139925	0.383551
ENSG00000105501.12	SIGLEC5	-1.47224	0.140957	0.021185	1	1	1	0.140957	0.195246
ENSG00000227740.1	RP11-318C24.2	1.47217	0.140974	0.0107697	1	1	1	0.140974	0.153426
ENSG00000182551.13	ADI1	1.4721	0.140993	0.0617963	4	4	4	0.256584	0.298443
ENSG00000132964.11	CDK8	-1.47197	0.141029	0.00873202	1	1	1	0.141029	0.125613
ENSG00000198408.13	MGEA5	1.47184	0.141065	0.00116691	1	1	1	0.141065	0.175409
ENSG00000122025.14	FLT3	-1.4715	0.141156	0.128661	1	1	1	0.141156	0.60711
ENSG00000065135.10	GNAI3	-1.47139	0.141186	0.000825296	2	2	2	0.159217	0.0527897
ENSG00000164715.5	LMTK2	-1.47104	0.141282	0.000277567	2	2	2	0.0693719	0.0233923
ENSG00000270170.1	NCBP2-AS2	-1.47099	0.141294	0.0100689	3	3	3	0.0801139	0.089059
ENSG00000223891.5	OSER1-AS1	-1.47092	0.141313	0.0115122	2	2	2	0.164058	0.226003
ENSG00000181444.12	ZNF467	-1.47003	0.141553	0.107398	2	2	2	0.119279	0.61329
ENSG00000115694.14	STK25	-1.46982	0.141609	0.00234568	2	2	2	0.177956	0.0768432
ENSG00000073578.16	SDHA	1.46971	0.141641	0.00162609	1	1	1	0.141641	0.0800597
ENSG00000011638.10	TMEM159	1.46951	0.141695	0.00706608	1	1	1	0.141695	0.123374
ENSG00000204128.5	C2orf72	-1.46887	0.141868	1.8703e-05	1	2	2	0.141868	0.00610922
ENSG00000005206.16	SPPL2B	1.46887	0.141869	0.00720018	1	2	2	0.141869	0.117764
ENSG00000233117.2	LINC00702	-1.46857	0.141948	0.00787503	1	1	1	0.141948	0.204157
ENSG00000167862.9	MRPL58	1.46827	0.142032	0.00590956	1	2	2	0.142032	0.122596
ENSG00000277938.1	RP5-965G21.3	1.46756	0.142225	0.0022381	1	1	1	0.142225	0.0692232
ENSG00000152926.14	ZNF117	1.4675	0.142239	0.264651	3	3	3	0.000572372	0.680466
ENSG00000151131.10	C12orf45	1.46716	0.142333	0.0027673	2	2	2	0.0930933	0.233944
ENSG00000228049.7	POLR2J2	-1.46704	0.142364	0.658904	2	2	2	0.195575	1.39395
ENSG00000205143.2	ARID3C	-1.46676	0.142443	0.106868	1	1	1	0.142443	0.566145
ENSG00000140623.13	SEPT12	-1.46661	0.142481	0.990283	3	3	3	0.0955419	0.836252
ENSG00000106608.16	URGCP	-1.4665	0.142512	2.62801e-05	2	2	2	0.140625	0.02106
ENSG00000271849.1	CTC-332L22.1	1.4661	0.142622	0.00951588	1	1	1	0.142622	0.204843
ENSG00000005469.11	CROT	-1.46576	0.142715	0.00522942	1	1	1	0.142715	0.519862
ENSG00000134851.12	TMEM165	-1.46566	0.14274	0.00643113	2	2	2	0.129625	0.121833
ENSG00000152795.17	HNRNPDL	-1.46532	0.142832	0.000493002	1	1	1	0.142832	0.0671062
ENSG00000100629.16	CEP128	-1.46516	0.142878	0.000293436	1	1	1	0.142878	0.0725641
ENSG00000125107.17	CNOT1	1.4651	0.142894	0.000902569	3	3	3	0.224828	0.0765255
ENSG00000165269.12	AQP7	1.46469	0.143006	0.361568	1	1	1	0.143006	1.29604
ENSG00000075239.13	ACAT1	-1.46415	0.143153	0.0389126	2	2	2	0.0704041	0.261176
ENSG00000100325.14	ASCC2	-1.46392	0.143215	0.0259817	2	2	2	0.0778015	0.491361
ENSG00000034510.5	TMSB10	1.46385	0.143235	0.000845044	2	2	2	0.153353	0.0710132
ENSG00000174807.3	CD248	1.46287	0.143504	0.000913696	1	1	1	0.143504	0.0727578
ENSG00000140319.10	SRP14	1.46287	0.143504	0.0376832	3	3	3	0.129835	0.326681
ENSG00000263884.1	RP11-705O1.8	-1.46284	0.14351	0.00257822	2	2	2	0.03186	0.0686517
ENSG00000144214.9	LYG1	1.46173	0.143816	0.0499324	2	2	2	0.208398	0.267879
ENSG00000168061.14	SAC3D1	1.46124	0.14395	0.00055955	2	2	2	0.137041	0.0543192
ENSG00000198523.5	PLN	1.46068	0.144102	2.62375e-05	2	2	2	0.18742	0.00784166
ENSG00000064726.9	BTBD1	1.46051	0.144151	0.0428934	3	3	3	0.000307377	0.310133
ENSG00000180660.7	MAB21L1	1.46033	0.1442	8.74833e-08	1	1	1	0.1442	0.00119278
ENSG00000105383.14	CD33	1.45986	0.144329	0.00629623	2	2	2	0.143356	0.105465
ENSG00000247077.6	PGAM5	1.45976	0.144355	2.22874e-06	1	1	1	0.144355	0.00218687
ENSG00000164308.16	ERAP2	-1.45971	0.144371	0.757833	1	1	1	0.144371	1.31012
ENSG00000185112.5	FAM43A	1.45961	0.144397	0.00522254	1	1	1	0.144397	0.104322
ENSG00000105193.8	RPS16	1.4596	0.144401	0.00216135	1	1	1	0.144401	0.066624
ENSG00000012779.10	ALOX5	-1.45954	0.144415	1.46148e-05	2	2	2	0.101578	0.0161038
ENSG00000187735.13	TCEA1	1.45919	0.144512	0.000736696	1	1	1	0.144512	0.139373
ENSG00000198208.11	RPS6KL1	1.45909	0.14454	8.10483e-06	1	2	2	0.14454	0.0037606
ENSG00000102452.15	NALCN	-1.45797	0.14485	0.000367569	1	1	1	0.14485	0.059981
ENSG00000152904.11	GGPS1	1.4577	0.144924	0.00798275	1	1	1	0.144924	0.122132
ENSG00000139641.12	ESYT1	-1.45767	0.144932	1.80659e-05	1	1	1	0.144932	0.0372987
ENSG00000205710.3	C17orf107	1.45756	0.144962	0.030529	3	3	3	0.202994	0.736151
ENSG00000132434.9	LANCL2	-1.45703	0.145108	0.0138823	1	1	1	0.145108	0.186801
ENSG00000172543.7	CTSW	-1.45644	0.145271	0.0708819	2	2	2	0.109712	0.47878
ENSG00000117461.14	PIK3R3	1.45633	0.145301	0.00543246	2	2	2	0.115753	0.0721149
ENSG00000134825.15	TMEM258	1.45587	0.145429	0.0158538	2	2	2	0.0626798	0.458908
ENSG00000065548.17	ZC3H15	1.4555	0.14553	0.000205887	1	1	1	0.14553	0.0443893
ENSG00000090857.13	PDPR	1.45538	0.145564	0.0407754	1	1	1	0.145564	0.300863
ENSG00000153060.7	TEKT5	-1.45511	0.145638	0.00653184	2	2	2	0.169556	0.197286
ENSG00000109881.16	CCDC34	-1.45509	0.145645	0.000272377	1	1	1	0.145645	0.0272444
ENSG00000134049.5	IER3IP1	-1.45481	0.145722	0.00592046	2	2	2	0.108152	0.0692933
ENSG00000152670.18	DDX4	-1.45462	0.145773	0.00499908	1	1	1	0.145773	0.112377
ENSG00000179750.15	APOBEC3B	-1.45427	0.145872	0.0664077	1	1	1	0.145872	0.592853
ENSG00000174738.12	NR1D2	-1.45419	0.145892	0.00192206	1	1	1	0.145892	0.0748051
ENSG00000090382.6	LYZ	1.4541	0.145918	0.0750494	2	2	2	0.145548	0.39648
ENSG00000222011.8	FAM185A	-1.45395	0.14596	0.00916342	2	3	3	0.290373	0.230278
ENSG00000180777.13	ANKRD30B	1.4539	0.145973	0.0676991	2	2	2	0.208813	0.36979
ENSG00000198468.7	FLVCR1-AS1	-1.4538	0.146001	2.67723	3	3	3	0.0810288	1.263
ENSG00000125450.10	NUP85	-1.45358	0.146062	0.240276	1	1	1	0.146062	0.766778
ENSG00000156097.12	GPR61	-1.45339	0.146116	0.000315927	1	1	1	0.146116	0.0595766
ENSG00000167264.17	DUS2	1.45254	0.14635	0.0738899	2	2	2	0.146138	0.52465
ENSG00000145908.12	ZNF300	-1.45252	0.146358	0.00310321	2	2	2	0.195116	0.0828675
ENSG00000185261.14	KIAA0825	1.45242	0.146386	0.00410847	2	2	2	0.0862882	0.136228
ENSG00000136451.8	VEZF1	1.45241	0.146387	3.60941e-05	1	1	1	0.146387	0.0197502
ENSG00000081019.13	RSBN1	1.45217	0.146455	5.7018e-06	1	1	1	0.146455	0.0122614
ENSG00000064270.12	ATP2C2	1.45216	0.146456	0.0116186	1	1	1	0.146456	0.207691
ENSG00000115760.13	BIRC6	-1.45195	0.146516	9.89731e-05	2	2	2	0.184336	0.0308182
ENSG00000125122.15	LRRC29	-1.45188	0.146536	0.00552313	1	1	1	0.146536	0.299704
ENSG00000261292.2	RP11-389G6.3	-1.45146	0.146651	1.02852e-05	1	1	1	0.146651	0.028143
ENSG00000170647.3	TMEM133	-1.45114	0.146742	0.000980135	1	2	2	0.146742	0.0629946
ENSG00000173517.10	PEAK1	1.4511	0.146751	0.092645	2	2	2	0.00230937	0.246345
ENSG00000143742.12	SRP9	-1.45089	0.146811	0.000147124	1	1	1	0.146811	0.0254369
ENSG00000107854.5	TNKS2	1.45059	0.146894	0.00883015	3	3	3	0.0624589	0.117584
ENSG00000155393.12	HEATR3	-1.45023	0.146995	0.8812	3	3	3	0.0620134	0.709005
ENSG00000170364.12	SETMAR	1.45019	0.147005	0.0208445	2	2	2	0.108684	0.529598
ENSG00000182177.13	ASB18	-1.45015	0.147016	0.0144896	1	1	1	0.147016	0.194515
ENSG00000147488.11	ST18	-1.44983	0.147106	2.41539e-11	1	1	1	0.147106	8.08188e-06
ENSG00000171861.10	MRM3	1.44953	0.147191	0.0174705	2	2	2	0.147022	0.238741
ENSG00000153902.13	LGI4	1.44942	0.147219	0.000119935	2	2	2	0.150908	0.0146747
ENSG00000175262.14	C1orf127	1.44935	0.147239	0.00674896	1	1	1	0.147239	0.120009
ENSG00000119514.6	GALNT12	-1.44886	0.147377	0.00378902	1	1	1	0.147377	0.138828
ENSG00000116205.12	TCEANC2	1.44882	0.147388	3.99281e-05	1	1	1	0.147388	0.0354235
ENSG00000102595.19	UGGT2	-1.44845	0.147492	0.0105071	2	2	2	0.150397	0.150865
ENSG00000015592.16	STMN4	1.44828	0.147538	0.280271	2	2	2	0.146124	0.764752
ENSG00000145919.10	BOD1	1.44758	0.147735	0.00879615	1	1	1	0.147735	0.290142
ENSG00000186838.13	SELENOV	-1.44746	0.147767	0.00142058	1	1	1	0.147767	0.0647332
ENSG00000163848.19	ZNF148	1.44714	0.147857	5.13658e-05	1	1	1	0.147857	0.0187386
ENSG00000132429.9	POPDC3	1.447	0.147896	0.0822392	2	2	2	0.141054	0.885538
ENSG00000145217.13	SLC26A1	1.44682	0.147948	0.106621	1	2	2	0.147948	0.494309
ENSG00000019144.18	PHLDB1	-1.44657	0.148017	1.88098e-06	1	1	1	0.148017	0.00704248
ENSG00000179630.10	LACC1	-1.44637	0.148074	0.149074	4	4	4	0.0762329	0.513347
ENSG00000180198.15	RCC1	1.44602	0.148173	5.20138e-07	1	2	2	0.148173	0.00344034
ENSG00000169612.3	FAM103A1	-1.44597	0.148184	0.0161739	2	2	2	0.133889	0.577012
ENSG00000243678.11	NME2	-1.44596	0.148189	0.0329793	3	3	3	0.0748976	0.296302
ENSG00000180822.11	PSMG4	-1.44534	0.148363	0.0380946	1	1	1	0.148363	0.432782
ENSG00000170324.20	FRMPD2	1.44503	0.148449	0.0181894	3	3	3	0.0199298	0.386326
ENSG00000275784.1	RP5-1125A11.6	-1.44493	0.148478	0.029158	2	2	2	0.0344094	0.207441
ENSG00000148308.17	GTF3C5	1.44487	0.148494	0.0094344	2	2	2	0.0236589	0.355826
ENSG00000213927.3	CCL27	-1.44458	0.148575	0.00190717	2	2	2	0.124756	0.204989
ENSG00000165322.17	ARHGAP12	1.44387	0.148776	0.00306307	2	2	2	0.0294565	0.0671644
ENSG00000166126.10	AMN	-1.44353	0.148872	0.000337845	1	1	1	0.148872	0.161296
ENSG00000176422.13	SPRYD4	-1.44352	0.148874	0.00174067	2	2	2	0.123838	0.0785197
ENSG00000160285.14	LSS	1.44306	0.149003	0.0319136	2	3	3	0.120559	0.209511
ENSG00000273015.2	RP11-352M15.2	1.44302	0.149015	0.00020983	1	1	1	0.149015	0.0584162
ENSG00000265369.3	PCAT18	-1.44302	0.149015	0.0128329	2	2	2	0.196937	0.168756
ENSG00000152465.17	NMT2	1.44288	0.149055	0.175888	2	2	2	0.144909	0.402733
ENSG00000267666.2	AC004156.3	-1.44284	0.149066	0.369813	2	3	3	0.110877	0.597016
ENSG00000231453.1	LINC01305	1.44271	0.149103	0.000728689	2	2	2	0.192098	0.0375482
ENSG00000087152.15	ATXN7L3	-1.4425	0.149161	7.55507e-06	1	1	1	0.149161	0.009502
ENSG00000165795.23	NDRG2	1.44206	0.149285	9.80937e-05	1	1	1	0.149285	0.0241422
ENSG00000260645.1	RP11-250B2.5	-1.44184	0.149348	0.015632	1	1	1	0.149348	0.192858
ENSG00000164919.10	COX6C	1.44168	0.149393	0.00422015	1	1	1	0.149393	0.138289
ENSG00000203279.3	RP11-498P14.5	-1.44118	0.149534	0.304402	1	2	2	0.149534	0.823457
ENSG00000167414.4	GNG8	-1.44113	0.149547	0.0143668	3	3	3	0.077946	0.16225
ENSG00000183570.16	PCBP3	1.44107	0.149564	0.0830204	1	1	1	0.149564	0.55518
ENSG00000227192.1	RP1-45I4.3	1.44103	0.149575	0.0219369	1	1	1	0.149575	0.597292
ENSG00000067900.7	ROCK1	1.44084	0.149629	0.00278589	2	2	2	0.124006	0.151783
ENSG00000060069.16	CTDP1	1.44044	0.149743	0.00372909	1	2	2	0.149743	0.122512
ENSG00000113407.13	TARS	-1.44036	0.149765	0.00219073	2	2	2	0.0622493	0.0575682
ENSG00000079974.17	RABL2B	1.43992	0.14989	0.00784994	2	2	2	0.0553761	0.315738
ENSG00000173442.12	EHBP1L1	-1.43962	0.149975	0.00159391	1	2	2	0.149975	0.10974
ENSG00000171503.11	ETFDH	1.43929	0.150067	0.0429246	1	1	1	0.150067	0.431396
ENSG00000175416.12	CLTB	-1.43925	0.15008	0.0021196	2	2	2	0.121374	0.057294
ENSG00000104880.17	ARHGEF18	1.43918	0.150098	2.29828e-08	1	2	2	0.150098	0.00052408
ENSG00000006747.14	SCIN	-1.43907	0.150131	0.00529623	1	1	1	0.150131	0.101127
ENSG00000275759.1	RP11-131L12.3	-1.43889	0.150181	0.207135	3	3	3	0.10377	0.725255
ENSG00000006652.13	IFRD1	-1.43886	0.15019	0.0181001	2	2	2	0.162035	0.192751
ENSG00000130751.9	NPAS1	-1.43876	0.150218	0.00101262	2	2	2	0.120172	0.113788
ENSG00000065559.14	MAP2K4	1.43831	0.150347	0.000871191	1	1	1	0.150347	0.0485203
ENSG00000119185.12	ITGB1BP1	1.43813	0.150398	0.00280971	1	1	1	0.150398	0.224541
ENSG00000119203.13	CPSF3	-1.43813	0.150398	0.00132837	1	1	1	0.150398	0.154392
ENSG00000087237.10	CETP	1.43788	0.150467	0.00588079	1	1	1	0.150467	0.111748
ENSG00000157578.13	LCA5L	1.43783	0.150481	0.716636	2	2	2	0.122639	0.771448
ENSG00000165548.10	TMEM63C	-1.43782	0.150484	0.000144586	1	1	1	0.150484	0.0187917
ENSG00000160563.13	MED27	1.43772	0.150514	4.60696e-06	1	1	1	0.150514	0.00400006
ENSG00000272092.1	RP11-350N15.5	1.43745	0.15059	0.0134131	2	2	2	0.0867264	0.194627
ENSG00000205309.13	NT5M	-1.43744	0.150594	0.0118531	1	1	1	0.150594	0.519348
ENSG00000185155.11	MIXL1	-1.43744	0.150594	0.0491391	1	1	1	0.150594	0.344483
ENSG00000165996.13	HACD1	1.43736	0.150616	0.0396146	2	2	2	0.154038	0.728133
ENSG00000182118.7	FAM89A	1.43707	0.150699	0.110219	2	2	2	0.154741	0.40764
ENSG00000226939.1	AC062021.1	1.43675	0.150789	0.00145363	1	1	1	0.150789	0.0811774
ENSG00000121552.3	CSTA	-1.43663	0.150823	7.82298e-05	2	3	3	0.135118	0.0480083
ENSG00000118600.11	TMEM5	1.43635	0.150902	0.0148996	1	1	1	0.150902	0.256419
ENSG00000149782.11	PLCB3	1.43633	0.150909	0.00380214	2	2	2	0.0429575	0.0690529
ENSG00000105072.8	C19orf44	1.43628	0.150921	0.0655746	2	2	2	0.155108	0.510555
ENSG00000225783.6	MIAT	-1.43565	0.151103	0.00641669	3	3	3	0.213671	0.139318
ENSG00000091844.7	RGS17	-1.4353	0.151203	0.000296449	1	1	1	0.151203	0.025747
ENSG00000076242.14	MLH1	-1.43507	0.151268	0.00684825	1	1	1	0.151268	0.306801
ENSG00000133606.10	MKRN1	1.43489	0.151318	0.000268837	1	1	1	0.151318	0.117871
ENSG00000008282.8	SYPL1	-1.43454	0.151418	0.000789364	2	2	2	0.147058	0.0752478
ENSG00000187862.11	TTC24	1.43453	0.15142	0.0134634	3	3	3	0.150693	0.178258
ENSG00000131781.12	FMO5	-1.4342	0.151515	0.11518	2	2	2	0.0929544	0.277294
ENSG00000145012.13	LPP	1.43397	0.151582	0.00165113	1	1	1	0.151582	0.0634962
ENSG00000167981.5	ZNF597	1.43371	0.151655	0.0360284	1	1	1	0.151655	0.338557
ENSG00000066855.15	MTFR1	1.43365	0.151672	0.00621263	2	2	2	0.0552339	0.220924
ENSG00000112294.12	ALDH5A1	-1.43358	0.151691	0.00717381	1	1	1	0.151691	0.127842
ENSG00000272690.5	LINC02018	-1.43357	0.151695	0.109854	2	2	2	0.0793607	0.758245
ENSG00000114859.15	CLCN2	-1.43251	0.151998	0.00503061	1	1	1	0.151998	0.173155
ENSG00000188229.5	TUBB4B	-1.43222	0.152082	2.20418e-06	1	1	1	0.152082	0.0032591
ENSG00000123933.16	MXD4	1.43209	0.152117	1.09251e-05	1	1	1	0.152117	0.00598711
ENSG00000149633.11	KIAA1755	1.43178	0.152208	0.00319635	1	1	1	0.152208	0.0940932
ENSG00000151917.17	BEND6	1.43153	0.152279	0.375642	2	2	2	0.163681	0.571738
ENSG00000171219.8	CDC42BPG	-1.43112	0.152397	0.080141	2	2	2	0.153184	0.387639
ENSG00000198912.10	C1orf174	1.43111	0.1524	0.221555	2	2	2	0.224177	0.749875
ENSG00000179965.11	ZNF771	1.43092	0.152453	0.00105155	1	1	1	0.152453	0.181788
ENSG00000141560.14	FN3KRP	1.43059	0.152547	0.95629	2	2	2	0.134614	0.800526
ENSG00000204909.7	SPINK9	1.4305	0.152575	0.175827	1	1	1	0.152575	0.623985
ENSG00000166170.9	BAG5	1.4303	0.15263	0.00198176	1	1	1	0.15263	0.0641024
ENSG00000234177.5	LINC01114	1.43023	0.15265	0.298874	3	3	3	0.112721	0.466719
ENSG00000271811.1	RP1-79C4.4	-1.43022	0.152653	0.0914799	1	1	1	0.152653	0.434826
ENSG00000160161.9	CILP2	-1.43009	0.152691	0.0564317	1	1	1	0.152691	0.438733
ENSG00000120733.13	KDM3B	1.43006	0.152699	0.00799817	2	2	2	0.154107	0.121299
ENSG00000144224.16	UBXN4	1.42998	0.152722	0.00609579	3	3	3	0.141126	0.248656
ENSG00000082781.11	ITGB5	-1.42984	0.152763	0.00229483	2	2	2	0.139026	0.064389
ENSG00000212864.3	RNF208	1.42975	0.152788	0.00200971	2	2	2	0.160572	0.106493
ENSG00000035115.21	SH3YL1	1.42892	0.153026	0.0140251	1	1	1	0.153026	0.174806
ENSG00000106392.10	C1GALT1	1.42887	0.153042	0.336365	3	3	3	0.239889	0.790132
ENSG00000105427.9	CNFN	-1.42882	0.153055	4.28563e-05	2	2	2	0.117432	0.0147967
ENSG00000182810.6	DDX28	-1.42848	0.153153	5.5038e-07	1	1	1	0.153153	0.00200373
ENSG00000078142.12	PIK3C3	-1.42792	0.153315	0.0338008	2	2	2	0.192367	0.199651
ENSG00000107672.14	NSMCE4A	-1.42704	0.153569	0.00328435	2	2	2	0.112353	0.274141
ENSG00000161929.14	SCIMP	-1.42703	0.153571	0.00469273	1	1	1	0.153571	0.261005
ENSG00000166136.15	NDUFB8	1.42667	0.153675	0.000222206	1	1	1	0.153675	0.0303937
ENSG00000150455.13	TIRAP	-1.42667	0.153675	0.0419018	1	2	2	0.153675	0.315334
ENSG00000115289.13	PCGF1	-1.4264	0.153753	5.49797e-05	1	1	1	0.153753	0.0142169
ENSG00000187391.19	MAGI2	1.42614	0.153827	0.0152568	1	1	1	0.153827	0.200462
ENSG00000002919.14	SNX11	1.42601	0.153866	0.0491509	2	2	2	0.0379785	0.342776
ENSG00000111052.7	LIN7A	1.42595	0.153884	0.0010965	1	1	1	0.153884	0.238049
ENSG00000078237.6	TIGAR	-1.42595	0.153884	0.0528202	2	2	2	0.211105	0.5788
ENSG00000145868.16	FBXO38	-1.4259	0.153897	0.0207723	2	2	2	0.158206	0.211892
ENSG00000105520.10	PLPPR2	-1.42573	0.153946	0.00360423	1	1	1	0.153946	0.0840753
ENSG00000112699.10	GMDS	1.4254	0.154041	0.000108656	1	1	1	0.154041	0.0466731
ENSG00000204536.13	CCHCR1	-1.42518	0.154105	0.157336	3	3	3	0.128235	0.363815
ENSG00000100767.15	PAPLN	1.42505	0.154144	6.80669e-07	1	1	1	0.154144	0.00199032
ENSG00000183323.12	CCDC125	1.42454	0.15429	0.042903	2	2	2	0.133616	0.554772
ENSG00000118137.9	APOA1	-1.42431	0.154358	0.00131446	2	2	2	0.145289	0.13769
ENSG00000133460.19	SLC2A11	1.42348	0.154597	0.0575567	2	2	2	0.126849	0.572002
ENSG00000204227.4	RING1	1.42314	0.154697	0.00622465	1	1	1	0.154697	0.282026
ENSG00000151640.12	DPYSL4	1.42266	0.154834	0.00908865	1	1	1	0.154834	0.179118
ENSG00000156253.6	RWDD2B	-1.42251	0.154877	0.200802	1	1	1	0.154877	0.724119
ENSG00000185933.6	CALHM1	1.42249	0.154885	2.81844e-08	1	1	1	0.154885	0.000271197
ENSG00000196415.9	PRTN3	1.42226	0.15495	0.00865631	3	3	3	0.203726	0.269512
ENSG00000124635.8	HIST1H2BJ	1.42159	0.155144	0.00276765	2	2	2	0.060265	0.120207
ENSG00000185722.16	ANKFY1	-1.42153	0.155164	0.00275754	1	1	1	0.155164	0.0785031
ENSG00000153814.11	JAZF1	1.42104	0.155305	0.00146214	2	2	2	0.271806	0.0626044
ENSG00000171759.9	PAH	1.42088	0.155353	0.0775127	2	2	2	0.168291	0.382352
ENSG00000133835.14	HSD17B4	1.42078	0.155382	0.0162183	2	2	2	0.0990093	0.285816
ENSG00000175449.13	RFESD	1.42077	0.155383	0.0090525	1	1	1	0.155383	0.140982
ENSG00000162620.15	LRRIQ3	1.42076	0.155387	1.12367	2	2	2	0.103717	0.836315
ENSG00000092200.12	RPGRIP1	1.42008	0.155586	0.000193871	2	2	2	0.120656	0.0636817
ENSG00000116183.10	PAPPA2	1.42005	0.155594	5.94587e-06	1	1	1	0.155594	0.0116319
ENSG00000146242.8	TPBG	1.42	0.155607	9.09849e-09	1	1	1	0.155607	0.000686963
ENSG00000205045.8	SLFN12L	-1.41985	0.155651	0.0125224	2	2	2	0.144987	0.171326
ENSG00000198833.6	UBE2J1	1.41938	0.15579	0.0264379	2	2	2	0.0668699	0.562398
ENSG00000142185.16	TRPM2	-1.41937	0.155791	0.0222624	1	2	2	0.155791	0.220051
ENSG00000244607.5	CCDC13	-1.41924	0.155829	0.0309848	2	2	2	0.223881	0.23222
ENSG00000105248.15	CCDC94	1.4192	0.15584	0.0881828	2	2	2	0.0922881	0.316323
ENSG00000178950.16	GAK	1.41917	0.155851	0.0136428	2	2	2	0.242767	0.179636
ENSG00000181019.12	NQO1	-1.41899	0.155903	0.00927108	2	2	2	0.172437	0.126094
ENSG00000271734.1	RP1-111B22.3	-1.41798	0.156196	0.0100104	2	2	2	0.0355739	0.265554
ENSG00000120051.14	CFAP58	1.41797	0.1562	0.00178352	1	1	1	0.1562	0.059313
ENSG00000205363.5	C15orf59	1.4176	0.156306	0.00690307	2	2	2	0.173796	0.256628
ENSG00000234928.1	LINC01659	-1.41747	0.156345	0.438583	3	3	3	0.0910132	0.627612
ENSG00000132170.19	PPARG	1.41731	0.156393	0.00169078	1	1	1	0.156393	0.059642
ENSG00000100029.17	PES1	-1.41704	0.156471	0.0013586	1	1	1	0.156471	0.0550127
ENSG00000198492.15	YTHDF2	-1.41694	0.156502	0.000685411	1	1	1	0.156502	0.0411443
ENSG00000078967.12	UBE2D4	1.41693	0.156503	0.00200368	2	2	2	0.140625	0.121037
ENSG00000232386.9	RP11-66B24.2	-1.41689	0.156515	0.0100614	1	1	1	0.156515	0.152936
ENSG00000115875.18	SRSF7	1.41636	0.15667	2.10759e-05	1	1	1	0.15667	0.0257362
ENSG00000275111.4	ZNF2	1.41624	0.156705	6.9087e-06	1	2	2	0.156705	0.0109993
ENSG00000262873.1	CTD-2561B21.11	1.41621	0.156715	0.21786	2	2	2	0.123766	0.383106
ENSG00000258301.3	RP11-488C13.5	1.41597	0.156784	0.00358117	1	2	2	0.156784	0.126301
ENSG00000280989.1	LINC00581	-1.41592	0.156798	0.00122747	1	1	1	0.156798	0.0722271
ENSG00000120696.8	KBTBD7	-1.41542	0.156946	0.00439437	2	2	2	0.118079	0.0790109
ENSG00000116918.13	TSNAX	1.41512	0.157033	0.000419675	1	1	1	0.157033	0.0298142
ENSG00000078804.12	TP53INP2	1.41452	0.157208	0.000189843	1	1	1	0.157208	0.0189782
ENSG00000161267.11	BDH1	-1.41426	0.157286	0.0316054	3	3	3	0.103225	0.769705
ENSG00000228528.1	AC068057.1	-1.41355	0.157495	0.0186348	2	2	2	0.110629	0.587238
ENSG00000068078.17	FGFR3	-1.41353	0.157501	0.00176249	1	1	1	0.157501	0.0731886
ENSG00000161298.17	ZNF382	1.41335	0.157554	1.91306e-06	1	1	1	0.157554	0.00199592
ENSG00000042429.11	MED17	-1.41332	0.157561	0.048298	2	2	2	0.106643	0.331047
ENSG00000175283.7	DOLK	-1.41281	0.157712	0.00156818	1	1	1	0.157712	0.203344
ENSG00000100129.17	EIF3L	1.41271	0.157741	0.00248544	1	1	1	0.157741	0.152115
ENSG00000166562.8	SEC11C	-1.4124	0.157832	0.00210939	1	1	1	0.157832	0.0963164
ENSG00000198225.5	FKBP1C	-1.41228	0.157868	6.0723e-05	1	1	1	0.157868	0.0143792
ENSG00000113361.12	CDH6	-1.4118	0.15801	8.15563e-09	1	1	1	0.15801	0.000564122
ENSG00000189171.14	S100A13	1.41178	0.158016	0.22654	2	2	2	0.0409675	0.359027
ENSG00000162769.12	FLVCR1	1.41128	0.158163	0.211352	4	4	4	0.101163	0.475955
ENSG00000224914.3	LINC00863	-1.411	0.158245	0.084314	1	2	2	0.158245	0.584367
ENSG00000274897.2	PANO1	1.41094	0.158262	2.09358e-07	1	1	1	0.158262	0.00135292
ENSG00000184226.14	PCDH9	1.41085	0.158289	0.000249248	2	2	2	0.081983	0.0486769
ENSG00000100116.16	GCAT	-1.41083	0.158295	0.00995402	1	1	1	0.158295	0.155806
ENSG00000163072.15	NOSTRIN	1.41065	0.158347	0.0190564	1	1	1	0.158347	0.184778
ENSG00000124614.13	RPS10	1.40991	0.158567	0.00207982	2	2	2	0.0308357	0.14364
ENSG00000102974.14	CTCF	1.40983	0.15859	0.0104264	1	1	1	0.15859	0.328134
ENSG00000149927.17	DOC2A	-1.40972	0.158623	0.000620843	1	1	1	0.158623	0.0721709
ENSG00000140905.10	GCSH	-1.40957	0.158667	0.0231572	2	2	2	0.0456161	0.353052
ENSG00000137804.12	NUSAP1	1.40918	0.158782	0.272034	1	1	1	0.158782	0.891951
ENSG00000104147.8	OIP5	1.40918	0.158782	0.0563031	1	1	1	0.158782	0.405784
ENSG00000272031.2	ANKRD34A	1.40864	0.158943	0.000197827	2	2	2	0.0146784	0.0552538
ENSG00000143028.8	SYPL2	-1.40819	0.159074	0.0137542	1	2	2	0.159074	0.164074
ENSG00000127526.14	SLC35E1	-1.40804	0.159118	0.000561041	2	2	2	0.0562639	0.0526862
ENSG00000054392.12	HHAT	1.40784	0.159179	0.0169385	1	1	1	0.159179	0.175552
ENSG00000175482.8	POLD4	-1.40773	0.15921	0.000158031	1	1	1	0.15921	0.0383568
ENSG00000166347.18	CYB5A	-1.40763	0.15924	0.0655754	2	2	2	0.233546	0.441211
ENSG00000204291.10	COL15A1	-1.40735	0.159324	0.00365747	2	2	2	0.0331456	0.0689424
ENSG00000180008.8	SOCS4	-1.40706	0.159408	0.000100599	1	1	1	0.159408	0.0183314
ENSG00000139343.10	SNRPF	-1.40703	0.159417	0.0565141	2	2	2	0.194228	0.596694
ENSG00000166454.9	ATMIN	-1.40681	0.159485	0.026031	1	1	1	0.159485	0.370169
ENSG00000153066.12	TXNDC11	1.40664	0.159534	0.00332441	2	2	2	0.0281156	0.144253
ENSG00000246640.1	RP11-1094H24.4	1.40654	0.159563	0.0232434	1	1	1	0.159563	0.426905
ENSG00000256433.2	RP1-102E24.8	1.40633	0.159626	0.0971869	2	2	2	0.0414275	0.40754
ENSG00000074755.14	ZZEF1	1.40625	0.15965	0.00558215	1	1	1	0.15965	0.112277
ENSG00000007372.21	PAX6	1.40617	0.159672	2.1245e-08	1	1	1	0.159672	0.000305668
ENSG00000159915.12	ZNF233	1.40582	0.159779	0.0156435	1	1	1	0.159779	0.272537
ENSG00000136152.14	COG3	-1.40574	0.159802	0.0303579	3	3	3	0.145544	0.258257
ENSG00000272861.1	RP11-332H14.1	-1.4051	0.159993	0.00611181	2	2	2	0.193417	0.129307
ENSG00000108406.9	DHX40	1.40464	0.160129	0.00610485	1	1	1	0.160129	0.126217
ENSG00000026297.15	RNASET2	1.40462	0.160135	0.0144135	1	1	1	0.160135	0.180522
ENSG00000176928.5	GCNT4	1.40398	0.160326	0.00204431	1	1	1	0.160326	0.118215
ENSG00000140632.16	GLYR1	1.40383	0.160371	0.00470548	2	2	2	0.124161	0.0978147
ENSG00000142937.11	RPS8	1.40326	0.160541	0.0144514	2	2	2	0.208435	0.210261
ENSG00000165495.15	PKNOX2	-1.40309	0.160589	0.0166972	1	1	1	0.160589	0.251114
ENSG00000281392.1	LINC00506	1.40296	0.160629	0.0237376	3	3	3	0.0196589	0.286109
ENSG00000116521.10	SCAMP3	1.40265	0.16072	0.000426167	1	1	1	0.16072	0.0322621
ENSG00000155100.10	OTUD6B	-1.40241	0.160792	0.000119492	1	1	1	0.160792	0.0612802
ENSG00000152492.13	CCDC50	1.40213	0.160878	0.00235379	1	1	1	0.160878	0.0812106
ENSG00000143882.10	ATP6V1C2	-1.40204	0.160902	0.043426	2	2	2	0.271682	0.252081
ENSG00000119913.4	TECTB	-1.40202	0.160908	0.111692	2	2	2	0.136238	0.868058
ENSG00000140534.13	TICRR	1.40173	0.160995	0.00777342	1	2	2	0.160995	0.129009
ENSG00000090861.15	AARS	-1.40172	0.161	0.00781407	1	1	1	0.161	0.125849
ENSG00000095739.10	BAMBI	1.40115	0.16117	0.000924928	1	1	1	0.16117	0.0729136
ENSG00000238266.1	LINC00707	-1.40104	0.161203	0.0230782	1	2	2	0.161203	0.341875
ENSG00000156136.9	DCK	-1.40088	0.16125	0.00166764	1	1	1	0.16125	0.144089
ENSG00000100320.22	RBFOX2	1.40076	0.161287	1.3235e-05	1	1	1	0.161287	0.00805655
ENSG00000125827.8	TMX4	-1.40071	0.161301	0.00891056	1	1	1	0.161301	0.159066
ENSG00000274370.1	AC144831.3	-1.40023	0.161443	0.00619407	1	1	1	0.161443	0.207426
ENSG00000122390.17	NAA60	-1.40016	0.161465	0.000198983	1	1	1	0.161465	0.0252418
ENSG00000092529.23	CAPN3	-1.40003	0.161504	0.000173233	2	2	2	0.0143114	0.0501168
ENSG00000165209.18	STRBP	1.39971	0.161601	0.000194739	1	1	1	0.161601	0.0624834
ENSG00000176171.11	BNIP3	1.39969	0.161607	0.00564978	2	2	2	0.277619	0.149827
ENSG00000093072.15	CECR1	1.39967	0.161612	0.0814055	3	3	4	0.209795	0.42963
ENSG00000214688.5	C10orf105	1.39894	0.161832	0.00157223	1	1	1	0.161832	0.159903
ENSG00000013374.15	NUB1	1.39834	0.16201	0.00152809	1	1	1	0.16201	0.0918975
ENSG00000214194.8	LINC00998	1.3982	0.162054	0.00108902	1	1	1	0.162054	0.185
ENSG00000188186.10	LAMTOR4	1.39818	0.16206	0.00189854	2	2	2	0.174425	0.0582302
ENSG00000170542.5	SERPINB9	-1.39702	0.162408	0.00619065	2	2	2	0.316962	0.20053
ENSG00000184786.5	TCTE3	-1.39701	0.162412	0.00118416	2	2	2	0.133503	0.242639
ENSG00000164221.12	CCDC112	-1.39676	0.162486	0.0252273	2	3	3	0.129932	0.274943
ENSG00000171813.13	PWWP2B	-1.39659	0.162536	0.000313225	1	1	1	0.162536	0.0455816
ENSG00000078549.14	ADCYAP1R1	1.39651	0.16256	0.0010625	1	1	1	0.16256	0.0548607
ENSG00000134285.10	FKBP11	-1.39638	0.1626	0.153584	2	2	2	0.170635	0.304667
ENSG00000116704.7	SLC35D1	1.39526	0.162937	0.00876757	2	2	2	0.0573758	0.193456
ENSG00000170425.3	ADORA2B	-1.39497	0.163026	5.09673e-05	1	1	1	0.163026	0.0513224
ENSG00000007923.15	DNAJC11	-1.39382	0.163372	2.53516e-05	1	1	1	0.163372	0.00737013
ENSG00000162366.7	PDZK1IP1	-1.39351	0.163465	0.403633	2	2	2	0.0790815	0.694906
ENSG00000235314.1	LINC00957	1.3935	0.163468	0.0252079	1	2	2	0.163468	0.278137
ENSG00000156689.6	GLYATL2	1.3935	0.16347	0.0300331	1	1	1	0.16347	0.374426
ENSG00000126653.17	NSRP1	1.39324	0.163548	5.57819e-05	1	1	1	0.163548	0.0301194
ENSG00000146858.7	ZC3HAV1L	1.39324	0.163548	2.75821e-05	1	1	1	0.163548	0.00768752
ENSG00000125246.15	CLYBL	1.39307	0.1636	0.126986	4	4	4	0.157937	1.61218
ENSG00000166578.9	IQCD	1.3929	0.163649	0.0117887	2	2	2	0.2644	0.299264
ENSG00000163812.13	ZDHHC3	1.39287	0.16366	0.00480434	2	2	2	0.138594	0.105194
ENSG00000185838.13	GNB1L	-1.3926	0.163742	0.0849995	3	3	3	0.0257833	0.475649
ENSG00000161896.11	IP6K3	-1.39195	0.163937	0.0188083	2	2	2	0.00654776	0.151226
ENSG00000106105.13	GARS	-1.39173	0.164004	0.000279775	2	2	2	0.165468	0.0317168
ENSG00000166821.8	PEX11A	1.3917	0.164015	0.00205364	1	1	1	0.164015	0.128731
ENSG00000197279.3	ZNF165	1.39154	0.164063	0.00907044	2	2	2	0.133798	0.251831
ENSG00000006576.16	PHTF2	1.3914	0.164103	0.00183719	2	2	2	0.0618445	0.130878
ENSG00000112679.14	DUSP22	1.39124	0.164153	0.000557404	2	2	2	0.229148	0.0483426
ENSG00000272994.1	RP11-332H14.2	1.39115	0.164179	0.0558901	3	3	3	0.0766648	0.256995
ENSG00000122033.14	MTIF3	1.39107	0.164205	0.0218172	3	3	3	0.0238924	0.185676
ENSG00000249685.1	RP11-360F5.3	1.3906	0.164346	0.0940173	1	1	1	0.164346	0.465737
ENSG00000144895.11	EIF2A	1.38998	0.164535	0.1977	2	2	2	0.0948996	0.8421
ENSG00000104129.9	DNAJC17	-1.38951	0.164679	0.00101796	1	1	1	0.164679	0.0473346
ENSG00000124466.8	LYPD3	1.38856	0.164965	0.0166339	1	1	1	0.164965	0.173519
ENSG00000154734.14	ADAMTS1	-1.3884	0.165015	1.45836e-06	1	1	1	0.165015	0.00620106
ENSG00000134201.10	GSTM5	1.38816	0.165088	0.805803	3	4	4	0.286018	0.848189
ENSG00000196116.7	TDRD7	1.38753	0.165279	7.2469e-05	1	1	1	0.165279	0.016757
ENSG00000167644.11	C19orf33	1.38703	0.165432	0.17633	1	2	2	0.165432	0.708554
ENSG00000154447.14	SH3RF1	-1.38696	0.165455	0.0180165	1	1	1	0.165455	0.32381
ENSG00000273073.1	RP11-109E12.1	-1.38665	0.165549	0.424324	3	3	3	0.0668812	1.48974
ENSG00000167136.6	ENDOG	1.38637	0.165633	0.0711765	2	2	2	0.130345	0.409967
ENSG00000116580.18	GON4L	1.38617	0.165695	0.000433983	1	2	2	0.165695	0.0338236
ENSG00000253485.2	PCDHGA5	1.38615	0.165701	0.0016702	2	2	2	0.193318	0.123677
ENSG00000123600.19	METTL8	1.38604	0.165735	0.00128154	3	3	3	0.368016	0.0761183
ENSG00000124802.11	EEF1E1	-1.38556	0.165883	0.00378876	1	2	2	0.165883	0.0947724
ENSG00000165502.6	RPL36AL	-1.38549	0.165903	0.147024	2	2	2	0.179512	0.442708
ENSG00000171574.17	ZNF584	1.3854	0.165929	0.024612	2	2	2	0.156377	0.272098
ENSG00000270638.1	RP3-466P17.1	-1.38533	0.165952	0.0675917	1	1	1	0.165952	0.408454
ENSG00000130045.15	NXNL2	1.38525	0.165975	5.22635e-05	1	1	1	0.165975	0.0181049
ENSG00000115008.5	IL1A	-1.38513	0.166012	0.00759747	2	2	2	0.145773	0.114904
ENSG00000246526.2	RP11-539L10.2	-1.38483	0.166103	0.0161934	1	1	1	0.166103	0.653435
ENSG00000251359.4	WWC2-AS2	-1.38476	0.166126	2.92973e-11	1	1	1	0.166126	1.71667e-05
ENSG00000278765.1	RP5-890E16.5	1.38415	0.166311	0.00507325	1	1	1	0.166311	0.274834
ENSG00000168234.12	TTC39C	-1.38405	0.166343	1.62757e-05	1	1	1	0.166343	0.0155667
ENSG00000144191.11	CNGA3	1.38403	0.166349	0.000814466	1	1	1	0.166349	0.105804
ENSG00000103479.15	RBL2	1.38394	0.166376	0.0710455	1	1	1	0.166376	0.370968
ENSG00000229116.2	RP11-20J15.3	-1.38391	0.166385	0.00220021	1	1	1	0.166385	0.141765
ENSG00000075290.7	WNT8B	1.38346	0.166524	0.0612455	1	1	1	0.166524	0.470798
ENSG00000153253.16	SCN3A	-1.38249	0.16682	2.94169e-05	1	1	1	0.16682	0.0104993
ENSG00000272849.1	RP11-347I19.8	-1.38189	0.167006	0.183359	2	2	2	0.131805	0.424576
ENSG00000154133.14	ROBO4	-1.38105	0.167263	4.73803e-05	1	1	1	0.167263	0.0148988
ENSG00000253159.2	PCDHGA12	1.3809	0.16731	1.77068e-05	1	1	1	0.16731	0.0235897
ENSG00000262576.2	PCDHGA4	1.3809	0.16731	0.00308978	1	1	1	0.16731	0.311613
ENSG00000183662.10	FAM19A1	-1.38086	0.167323	0.0234158	1	1	1	0.167323	0.32133
ENSG00000167085.11	PHB	-1.38045	0.167449	0.000334499	1	1	1	0.167449	0.0257897
ENSG00000270000.1	RP3-449M8.9	1.38023	0.167515	0.053303	1	1	1	0.167515	0.328948
ENSG00000117560.7	FASLG	1.38012	0.167549	7.88698e-05	1	1	1	0.167549	0.0171119
ENSG00000166451.13	CENPN	1.38012	0.16755	0.033002	1	1	1	0.16755	0.395606
ENSG00000184575.11	XPOT	-1.38009	0.16756	0.00423847	1	1	1	0.16756	0.101765
ENSG00000135469.13	COQ10A	1.3792	0.167834	0.00902619	2	2	2	0.150143	0.483342
ENSG00000105993.14	DNAJB6	-1.37874	0.167974	0.000219689	2	2	2	0.164749	0.0626156
ENSG00000107186.16	MPDZ	-1.37867	0.167996	0.00473368	1	1	1	0.167996	0.328202
ENSG00000163378.13	EOGT	1.37843	0.168071	0.0210371	2	2	2	0.1578	0.204831
ENSG00000184619.3	KRBA2	-1.37838	0.168085	0.0432914	2	2	2	0.210778	0.246542
ENSG00000125691.12	RPL23	1.37834	0.168098	1.71951e-05	1	1	1	0.168098	0.0084655
ENSG00000240045.1	RP11-451G4.2	1.37826	0.168123	0.108715	1	1	1	0.168123	0.45006
ENSG00000272989.1	LINC02012	1.37797	0.168212	0.171002	1	1	1	0.168212	0.619977
ENSG00000105568.17	PPP2R1A	-1.37795	0.168217	3.48741e-05	1	2	2	0.168217	0.0518222
ENSG00000005812.10	FBXL3	1.37795	0.16822	6.93373e-06	1	1	1	0.16822	0.0147617
ENSG00000112130.16	RNF8	-1.37791	0.16823	0.110156	4	4	4	0.0999217	0.276032
ENSG00000077150.18	NFKB2	1.37754	0.168346	0.00478767	2	2	2	0.202938	0.212288
ENSG00000198569.9	SLC34A3	-1.37641	0.168693	0.00515747	1	1	1	0.168693	0.14754
ENSG00000095970.16	TREM2	1.37632	0.168724	0.000153636	1	1	1	0.168724	0.0459529
ENSG00000092871.16	RFFL	-1.37625	0.168746	0.0209703	2	2	2	0.0541728	0.144832
ENSG00000198040.10	ZNF84	-1.37611	0.168787	0.000709867	1	1	1	0.168787	0.0787799
ENSG00000130254.11	SAFB2	1.37594	0.168839	5.64014e-09	1	1	1	0.168839	0.000210294
ENSG00000141738.13	GRB7	1.37587	0.168863	9.10874e-05	1	1	1	0.168863	0.0315657
ENSG00000281106.2	LINC00282	1.37565	0.168931	0.00111005	1	1	1	0.168931	0.0559116
ENSG00000232104.3	RFX3-AS1	-1.37551	0.168973	0.0150164	2	2	2	0.135838	0.398458
ENSG00000087076.8	HSD17B14	-1.375	0.169132	0.0474074	1	1	1	0.169132	0.389371
ENSG00000267508.5	ZNF285	1.37481	0.169189	0.0289484	2	2	2	0.0699356	0.274438
ENSG00000268836.1	LA16c-OS12.2	1.37447	0.169296	0.20824	1	1	1	0.169296	0.665215
ENSG00000156875.13	MFSD14A	1.37431	0.169344	3.95599e-05	2	2	2	0.185366	0.0258699
ENSG00000196547.14	MAN2A2	-1.37411	0.169407	0.00253	1	1	1	0.169407	0.146646
ENSG00000101191.16	DIDO1	-1.37352	0.169591	0.0206478	2	2	2	0.165655	0.240513
ENSG00000070031.3	SCT	1.37297	0.169761	0.0222607	2	3	3	0.139716	0.433171
ENSG00000159231.5	CBR3	-1.37296	0.169765	0.0878014	3	3	3	0.21438	0.339636
ENSG00000054938.15	CHRDL2	-1.37282	0.16981	0.00668428	1	1	1	0.16981	0.120906
ENSG00000084112.14	SSH1	-1.37248	0.169914	8.84222e-06	1	1	1	0.169914	0.0102796
ENSG00000119125.16	GDA	1.3723	0.169971	0.00114608	2	2	2	0.021376	0.0461836
ENSG00000110076.18	NRXN2	-1.37194	0.170084	1.67936e-06	1	1	1	0.170084	0.00274478
ENSG00000166938.12	DIS3L	1.37176	0.170137	0.208272	3	3	3	0.00937486	0.454155
ENSG00000198843.12	SELENOT	-1.37151	0.170215	0.00100433	1	1	1	0.170215	0.0629936
ENSG00000143420.18	ENSA	-1.37145	0.170233	0.00061247	1	1	1	0.170233	0.0659787
ENSG00000256443.1	RP11-794G24.1	-1.37127	0.170291	1.65886e-06	1	1	1	0.170291	0.00576691
ENSG00000137204.14	SLC22A7	1.37119	0.170315	4.1624e-07	1	1	1	0.170315	0.00166163
ENSG00000170293.8	CMTM8	1.37108	0.17035	0.00586086	1	1	1	0.17035	0.246016
ENSG00000138744.14	NAAA	-1.37021	0.170621	0.116648	4	4	4	0.153248	0.462215
ENSG00000196660.10	SLC30A10	1.37017	0.170635	2.08222e-05	1	1	1	0.170635	0.00665856
ENSG00000248184.1	RP11-231C18.1	-1.36955	0.170826	0.0634079	1	1	1	0.170826	0.375828
ENSG00000168487.17	BMP1	1.36935	0.17089	3.78179e-05	1	2	2	0.17089	0.0442089
ENSG00000105519.15	CAPS	1.36929	0.170909	0.0150081	1	1	1	0.170909	0.182407
ENSG00000112110.9	MRPL18	1.36922	0.17093	0.085671	2	2	2	0.164388	0.261523
ENSG00000223561.6	AC003090.1	1.36886	0.171045	0.06035	2	3	3	0.102517	0.497733
ENSG00000104918.7	RETN	1.36885	0.171046	0.000761474	2	2	2	0.142741	0.12167
ENSG00000165233.17	CARD19	1.36865	0.171109	0.0178901	1	2	2	0.171109	0.216211
ENSG00000053501.12	USE1	-1.36864	0.171112	0.000248173	2	2	2	0.174121	0.0921031
ENSG00000172794.19	RAB37	-1.36845	0.171173	0.00146188	1	1	1	0.171173	0.113053
ENSG00000073803.13	MAP3K13	-1.36807	0.171289	0.00117475	2	2	2	0.173109	0.111589
ENSG00000272848.1	RP1-137D17.2	-1.36773	0.171397	0.0116544	2	2	2	0.0503895	0.292455
ENSG00000182004.12	SNRPE	-1.36755	0.171453	0.0389528	2	2	2	0.0499984	0.398356
ENSG00000103496.14	STX4	1.36718	0.171567	0.0121191	1	1	1	0.171567	0.152974
ENSG00000221926.11	TRIM16	-1.36685	0.171673	7.752e-08	1	1	1	0.171673	0.00244327
ENSG00000187775.16	DNAH17	1.36625	0.17186	0.000557168	1	1	1	0.17186	0.0660959
ENSG00000165494.11	PCF11	-1.36607	0.171916	9.24562e-05	1	1	1	0.171916	0.0691241
ENSG00000160200.17	CBS	-1.36606	0.171921	0.368495	2	3	3	0.200214	0.880634
ENSG00000168925.10	CTRB1	1.366	0.171938	3.99589e-05	2	2	2	0.0438516	0.0110485
ENSG00000162441.11	LZIC	1.36561	0.172062	1.42698e-06	1	1	1	0.172062	0.00317309
ENSG00000205138.3	SDHAF1	-1.3654	0.172127	0.00793195	3	3	3	0.155068	0.153291
ENSG00000132199.18	ENOSF1	1.36533	0.172149	0.051214	2	2	2	0.0417347	0.341364
ENSG00000162998.4	FRZB	1.3651	0.17222	0.0107749	3	3	3	0.101797	0.212893
ENSG00000132196.13	HSD17B7	-1.36484	0.172305	0.0341073	1	2	2	0.172305	0.270381
ENSG00000062282.14	DGAT2	-1.36429	0.172477	0.000258318	1	1	1	0.172477	0.0420713
ENSG00000135677.10	GNS	1.36424	0.172493	0.00561311	1	2	2	0.172493	0.101931
ENSG00000114529.12	C3orf52	1.36363	0.172683	0.00274927	2	2	2	0.0741754	0.109153
ENSG00000131409.12	LRRC4B	-1.36349	0.17273	0.0120975	1	1	1	0.17273	0.157413
ENSG00000108523.15	RNF167	1.36304	0.17287	0.000863165	1	1	1	0.17287	0.131548
ENSG00000156467.9	UQCRB	1.36283	0.172936	3.22714e-06	1	1	1	0.172936	0.00255841
ENSG00000173821.19	RNF213	1.36274	0.172965	0.00255155	1	1	1	0.172965	0.203705
ENSG00000205084.10	TMEM231	1.36269	0.172981	0.0492883	3	3	3	0.0218981	0.329032
ENSG00000144642.21	RBMS3	-1.3626	0.173007	7.66543e-06	1	1	1	0.173007	0.00786482
ENSG00000110811.19	P3H3	1.36226	0.173116	0.00274027	1	2	2	0.173116	0.0876349
ENSG00000175984.14	DENND2C	-1.36215	0.173149	0.00883779	1	1	1	0.173149	0.33605
ENSG00000204531.17	POU5F1	1.36195	0.173214	0.449169	4	4	4	0.205181	0.726327
ENSG00000006125.17	AP2B1	-1.36182	0.173256	0.000580771	1	1	1	0.173256	0.100849
ENSG00000136854.19	STXBP1	-1.36175	0.173276	4.23963e-05	1	1	1	0.173276	0.0218246
ENSG00000260232.1	PWRN4	-1.36154	0.173342	0.00554348	2	2	2	0.177841	0.276105
ENSG00000141084.10	RANBP10	-1.36094	0.173533	0.0300049	1	1	1	0.173533	0.528527
ENSG00000109832.13	DDX25	1.36074	0.173597	8.86704e-05	1	2	2	0.173597	0.0349105
ENSG00000241544.1	LINC02029	-1.36074	0.173597	0.015339	1	1	1	0.173597	0.1939
ENSG00000182903.15	ZNF721	-1.36005	0.173813	0.000920705	1	1	1	0.173813	0.144745
ENSG00000128524.4	ATP6V1F	1.3597	0.173925	0.000104254	1	1	1	0.173925	0.0572398
ENSG00000116147.16	TNR	1.3587	0.17424	5.74136e-06	1	1	1	0.17424	0.00724179
ENSG00000198648.10	STK39	-1.35844	0.174325	0.00848547	1	1	1	0.174325	0.196669
ENSG00000111181.12	SLC6A12	-1.35843	0.174327	0.000102523	2	2	2	0.298756	0.0349715
ENSG00000267268.1	AC007204.2	1.35842	0.174329	0.0306909	2	2	2	0.185522	0.329399
ENSG00000221946.7	FXYD7	-1.35817	0.174409	0.00271675	1	1	1	0.174409	0.0725547
ENSG00000223496.2	EXOSC6	1.35777	0.174535	0.163012	1	1	1	0.174535	0.578751
ENSG00000183092.16	BEGAIN	-1.35768	0.174566	1.63688e-05	1	1	1	0.174566	0.0181154
ENSG00000063046.17	EIF4B	1.35731	0.174684	0.0435933	2	2	2	0.0727528	0.459611
ENSG00000253958.1	CLDN23	1.35718	0.174725	0.0476063	2	2	2	0.0966147	0.224021
ENSG00000185437.13	SH3BGR	1.35693	0.174803	0.0454295	2	2	2	0.182069	0.436557
ENSG00000173660.11	UQCRH	-1.35669	0.174879	0.00546221	2	2	2	0.175634	0.163834
ENSG00000015153.14	YAF2	-1.35668	0.174883	0.000734224	1	1	1	0.174883	0.0438753
ENSG00000198373.12	WWP2	-1.35629	0.175006	0.0185035	1	1	1	0.175006	0.200372
ENSG00000187186.14	RP11-195F19.5	1.35608	0.175073	2.75394e-05	2	2	2	0.124756	0.0243148
ENSG00000039123.15	SKIV2L2	1.35585	0.175147	0.00473565	2	2	2	0.166127	0.116494
ENSG00000161664.6	ASB16	-1.35556	0.175238	7.46931e-06	1	1	1	0.175238	0.00944792
ENSG00000272905.1	RP11-265E18.1	-1.35551	0.175257	0.020173	1	1	1	0.175257	0.225598
ENSG00000156103.15	MMP16	1.35544	0.175277	0.00121932	1	1	1	0.175277	0.127806
ENSG00000107551.20	RASSF4	-1.35533	0.175311	0.00647849	1	1	1	0.175311	0.114203
ENSG00000241135.5	LINC00881	-1.35508	0.175394	1.5891e-05	1	1	1	0.175394	0.00606521
ENSG00000075234.16	TTC38	1.35497	0.175429	0.0277338	2	2	2	0.131621	0.472635
ENSG00000155760.2	FZD7	1.35421	0.175669	0.0133039	2	2	2	0.0860165	0.151417
ENSG00000178038.16	ALS2CL	1.35413	0.175696	0.00421456	2	2	2	0.217079	0.0937578
ENSG00000085552.16	IGSF9	1.35388	0.175776	0.000346727	2	2	2	0.170491	0.0284323
ENSG00000162924.13	REL	-1.35366	0.175844	0.000961059	1	1	1	0.175844	0.0641096
ENSG00000261455.1	LINC01003	1.35365	0.175849	0.264968	3	3	3	0.167295	0.401096
ENSG00000163041.9	H3F3A	1.35281	0.176116	0.226722	2	2	2	0.100015	0.762726
ENSG00000116120.9	FARSB	-1.35243	0.176238	0.000234477	1	1	1	0.176238	0.0353246
ENSG00000162433.14	AK4	-1.35227	0.176288	0.00110516	2	2	2	0.201008	0.0903905
ENSG00000131634.13	TMEM204	-1.35207	0.176352	0.00493216	2	2	2	0.190193	0.0962001
ENSG00000135457.9	TFCP2	1.35203	0.176366	0.0134223	3	3	3	0.16799	0.156661
ENSG00000198417.6	MT1F	-1.35181	0.176435	0.000606981	2	2	2	0.22839	0.0531351
ENSG00000136603.13	SKIL	-1.35163	0.176492	0.00306544	1	1	1	0.176492	0.0995056
ENSG00000205106.4	DKFZp779M0652	1.3516	0.176502	0.175863	5	5	5	0.0981952	0.496702
ENSG00000213246.6	SUPT4H1	1.35158	0.176509	0.0207455	1	1	1	0.176509	0.249957
ENSG00000136859.9	ANGPTL2	-1.35154	0.176523	0.00241453	1	1	1	0.176523	0.0745703
ENSG00000169085.11	C8orf46	-1.35148	0.176543	0.00100687	2	2	2	0.253308	0.0608704
ENSG00000152467.9	ZSCAN1	-1.35119	0.176636	0.00638926	2	2	2	0.223374	0.165129
ENSG00000151006.7	PRSS53	1.35104	0.176682	0.00676262	1	1	1	0.176682	0.112285
ENSG00000121207.11	LRAT	-1.35092	0.176722	0.00237286	1	1	1	0.176722	0.111534
ENSG00000149929.15	HIRIP3	1.35083	0.176751	0.00160888	1	1	1	0.176751	0.11618
ENSG00000166888.11	STAT6	1.3508	0.17676	0.0113767	2	2	2	0.126953	0.323131
ENSG00000182308.6	DCAF4L1	-1.35037	0.176898	0.0175511	1	1	1	0.176898	0.261739
ENSG00000124222.22	STX16	-1.35033	0.17691	0.0037959	3	3	3	0.205851	0.110513
ENSG00000253476.1	RP11-395I14.2	1.34985	0.177064	1.61265e-06	1	1	1	0.177064	0.00193446
ENSG00000149596.6	JPH2	-1.34973	0.177103	0.00677607	2	2	2	0.100446	0.113789
ENSG00000034239.10	EFCAB1	1.34954	0.177162	0.340497	2	2	2	0.179853	0.830964
ENSG00000121101.15	TEX14	-1.34901	0.177335	0.107688	2	2	2	0.140134	0.491526
ENSG00000111321.10	LTBR	-1.34894	0.177356	0.132218	2	2	2	0.0730854	0.395424
ENSG00000003989.17	SLC7A2	-1.34892	0.177363	0.0225628	3	3	3	0.23926	0.189349
ENSG00000269903.1	RP11-571M6.18	1.34865	0.177448	0.00146617	2	2	2	0.0160805	0.0580709
ENSG00000269893.6	SNHG8	1.34844	0.177518	0.0996331	2	2	2	0.0472502	0.24331
ENSG00000097033.14	SH3GLB1	1.34842	0.177524	0.00124618	2	2	2	0.109584	0.0891545
ENSG00000150961.14	SEC24D	-1.34837	0.177539	0.00118216	2	2	2	0.136214	0.0671521
ENSG00000109762.15	SNX25	-1.34788	0.177698	0.00196358	1	1	1	0.177698	0.0648391
ENSG00000164323.12	CFAP97	-1.34788	0.177698	0.00922229	1	1	1	0.177698	0.137658
ENSG00000272644.1	RP11-33O4.1	1.34784	0.17771	0.0107617	2	2	2	0.284306	0.210138
ENSG00000204439.3	C6orf47	1.34783	0.177712	1.18516e-05	1	2	2	0.177712	0.0112134
ENSG00000106868.16	SUSD1	-1.34745	0.177835	0.0200155	1	1	1	0.177835	0.210792
ENSG00000134109.10	EDEM1	1.34705	0.177964	0.00568767	1	1	1	0.177964	0.158157
ENSG00000089159.16	PXN	1.3465	0.17814	0.00300163	1	1	1	0.17814	0.117594
ENSG00000139537.10	CCDC65	-1.34644	0.178162	0.0147833	1	1	1	0.178162	0.180061
ENSG00000250584.2	LINC01511	-1.34643	0.178163	0.00161472	1	1	1	0.178163	0.0542659
ENSG00000165895.17	ARHGAP42	-1.34577	0.178378	0.00128605	1	1	1	0.178378	0.14462
ENSG00000100522.8	GNPNAT1	1.34571	0.178397	0.000454998	2	2	2	0.2895	0.0460399
ENSG00000172817.3	CYP7B1	-1.3457	0.178399	0.0101598	2	2	2	0.172403	0.130544
ENSG00000173452.13	TMEM196	1.3455	0.178465	6.1194e-06	2	2	2	0.0654939	0.00887084
ENSG00000171421.12	MRPL36	1.34527	0.178537	0.0374106	2	2	2	0.163495	0.270208
ENSG00000099889.13	ARVCF	1.34462	0.178747	0.0112844	2	2	2	0.0330384	0.194986
ENSG00000115520.8	COQ10B	-1.3446	0.178754	0.000286562	1	1	1	0.178754	0.0243302
ENSG00000044524.10	EPHA3	1.34383	0.179003	0.00234462	1	1	1	0.179003	0.107119
ENSG00000181061.13	HIGD1A	1.34373	0.179036	0.050064	1	1	1	0.179036	0.39254
ENSG00000105722.9	ERF	1.34365	0.179062	3.32905e-06	1	1	1	0.179062	0.00528483
ENSG00000197265.8	GTF2E2	-1.34353	0.1791	0.000424835	1	1	1	0.1791	0.0401727
ENSG00000179604.9	CDC42EP4	-1.34245	0.17945	0.00150137	1	1	1	0.17945	0.0687741
ENSG00000114098.17	ARMC8	1.34194	0.179615	4.0951e-05	1	1	1	0.179615	0.0218324
ENSG00000163406.10	SLC15A2	-1.34095	0.179938	0.00274801	2	2	2	0.218534	0.0937316
ENSG00000100100.12	PIK3IP1	-1.34072	0.180012	1.36626e-05	1	1	1	0.180012	0.0132129
ENSG00000168003.16	SLC3A2	-1.34056	0.180062	1.36319e-06	1	1	1	0.180062	0.00345228
ENSG00000153165.18	RGPD3	1.34056	0.180063	0.000472638	2	2	2	0.0868256	0.0439972
ENSG00000277837.1	RP11-714M23.2	1.34048	0.18009	5.26838e-05	1	1	1	0.18009	0.0135982
ENSG00000157693.14	TMEM268	1.34042	0.18011	0.0047333	1	2	2	0.18011	0.148644
ENSG00000139679.15	LPAR6	1.34025	0.180164	4.88472e-06	1	1	1	0.180164	0.0138059
ENSG00000143443.9	C1orf56	1.34023	0.18017	2.38023e-06	1	1	1	0.18017	0.00864891
ENSG00000171860.4	C3AR1	-1.34014	0.180201	0.00341004	1	1	1	0.180201	0.0940161
ENSG00000172954.13	LCLAT1	1.3399	0.180279	0.0939434	2	2	2	0.128213	0.436646
ENSG00000130921.7	C12orf65	-1.33979	0.180315	6.3838e-05	1	2	2	0.180315	0.0499096
ENSG00000117153.15	KLHL12	1.33966	0.180355	0.0849848	2	2	2	0.130301	0.436978
ENSG00000119866.20	BCL11A	-1.33879	0.180639	3.89483e-05	1	1	1	0.180639	0.00949545
ENSG00000267922.1	AC007193.6	-1.33866	0.180681	0.000223596	1	1	1	0.180681	0.076783
ENSG00000100348.9	TXN2	1.33839	0.180769	0.0250061	2	2	2	0.142501	0.489163
ENSG00000164933.11	SLC25A32	1.33838	0.180773	0.00253886	2	2	2	0.138168	0.0930269
ENSG00000230438.6	SERPINB9P1	1.33835	0.180783	1.42369	3	3	3	0.0890545	0.955876
ENSG00000102886.14	GDPD3	1.33819	0.180835	0.048891	2	2	2	0.0721775	0.711215
ENSG00000123374.10	CDK2	1.33815	0.180847	2.85545e-05	1	2	2	0.180847	0.0161501
ENSG00000154957.13	ZNF18	-1.33785	0.180944	0.0146344	2	2	2	0.014591	0.239365
ENSG00000064995.16	TAF11	-1.33784	0.18095	0.0066711	1	1	1	0.18095	0.179334
ENSG00000162782.15	TDRD5	-1.33784	0.18095	0.000154755	1	1	1	0.18095	0.0187054
ENSG00000089847.12	ANKRD24	1.33755	0.181042	0.0126404	1	1	1	0.181042	0.248719
ENSG00000143622.10	RIT1	-1.33739	0.181094	0.0102177	1	1	1	0.181094	0.172734
ENSG00000116984.12	MTR	1.33731	0.181121	0.00616171	2	2	2	0.00709937	0.164018
ENSG00000106397.11	PLOD3	-1.33693	0.181244	0.00108493	2	2	2	0.0191908	0.0676801
ENSG00000186994.11	KANK3	1.33678	0.181295	0.0026737	1	1	1	0.181295	0.0704447
ENSG00000137404.14	NRM	-1.33665	0.181338	0.00571978	2	3	3	0.173128	0.216203
ENSG00000259956.1	RBM15B	-1.33616	0.181498	0.00149719	2	2	2	0.089073	0.106986
ENSG00000236354.1	LINC00437	1.33564	0.181666	0.104285	1	1	1	0.181666	0.473965
ENSG00000116198.12	CEP104	1.33541	0.181741	0.0327581	2	2	2	0.282089	0.245342
ENSG00000005436.13	GCFC2	-1.33524	0.181798	0.0251989	1	1	1	0.181798	0.284544
ENSG00000168995.13	SIGLEC7	-1.33523	0.181802	0.0366601	1	1	1	0.181802	0.284842
ENSG00000157823.16	AP3S2	-1.33517	0.18182	0.096698	1	1	1	0.18182	0.539649
ENSG00000004468.12	CD38	1.33508	0.181849	0.0361903	1	1	1	0.181849	0.265966
ENSG00000106261.16	ZKSCAN1	-1.33483	0.181934	0.0137222	1	1	1	0.181934	0.163526
ENSG00000273218.1	LLNLR-246C6.1	-1.33475	0.181957	0.000702902	1	1	1	0.181957	0.0733053
ENSG00000181240.13	SLC25A41	-1.33468	0.181982	1.03441	2	2	2	0.171458	0.770472
ENSG00000187257.15	RSBN1L	-1.33465	0.181991	5.31403e-07	1	1	1	0.181991	0.00290344
ENSG00000138942.15	RNF185	1.33465	0.181991	0.021586	1	1	1	0.181991	0.222965
ENSG00000035499.12	DEPDC1B	-1.33457	0.182019	1.1388e-07	1	1	1	0.182019	0.00141219
ENSG00000108528.13	SLC25A11	1.33364	0.182323	5.0888e-07	1	1	1	0.182323	0.00319408
ENSG00000274605.1	RP11-12G12.7	1.33326	0.182447	0.00105633	1	1	1	0.182447	0.0475963
ENSG00000172548.14	NIPAL4	-1.33281	0.182593	0.00212786	2	2	2	0.193496	0.104331
ENSG00000261008.6	LINC01572	-1.33259	0.182666	0.00609846	1	1	1	0.182666	0.227677
ENSG00000057019.15	DCBLD2	-1.33247	0.182706	0.0094878	2	2	2	0.134913	0.126393
ENSG00000078902.15	TOLLIP	1.33245	0.182712	0.00200787	2	2	2	0.0661525	0.0545497
ENSG00000149380.11	P4HA3	-1.33238	0.182734	0.0102146	1	1	1	0.182734	0.143325
ENSG00000106785.14	TRIM14	1.33192	0.182888	0.0532795	3	3	3	0.179206	0.315234
ENSG00000262246.5	CORO7	1.33183	0.182917	0.0251498	2	2	2	0.153982	0.270363
ENSG00000144029.11	MRPS5	1.33167	0.18297	0.000686254	2	2	2	0.220934	0.0675768
ENSG00000164970.14	FAM219A	1.33153	0.183014	0.0027135	2	2	2	0.185716	0.128654
ENSG00000164663.14	USP49	-1.33121	0.183119	0.000118194	1	1	1	0.183119	0.0388623
ENSG00000146826.16	C7orf43	1.33107	0.183166	0.000913645	1	1	1	0.183166	0.0445786
ENSG00000110328.5	GALNT18	1.33053	0.183343	0.000199495	2	2	2	0.303046	0.039295
ENSG00000121879.3	PIK3CA	1.3305	0.183353	0.000427948	2	2	2	0.00596507	0.0642294
ENSG00000100373.9	UPK3A	-1.32999	0.183523	0.563445	3	3	3	0.123747	0.61895
ENSG00000183576.12	SETD3	1.32949	0.183687	0.00193177	1	1	1	0.183687	0.0597544
ENSG00000187942.11	LDLRAD2	-1.32908	0.183823	0.000597603	1	1	1	0.183823	0.0356814
ENSG00000188659.9	SAXO2	1.32899	0.183852	0.0459029	2	3	3	0.00213542	0.316756
ENSG00000089639.10	GMIP	1.32891	0.183877	3.83953e-05	1	1	1	0.183877	0.0295584
ENSG00000086015.20	MAST2	-1.32889	0.183885	4.0275e-06	1	1	1	0.183885	0.00342297
ENSG00000152291.13	TGOLN2	1.32887	0.183893	0.00660593	2	2	2	0.147664	0.119427
ENSG00000122966.15	CIT	1.32866	0.183959	2.64184e-05	1	1	1	0.183959	0.023014
ENSG00000175087.9	PDIK1L	1.32845	0.184029	0.00834514	1	1	1	0.184029	0.17955
ENSG00000119711.12	ALDH6A1	-1.3283	0.184081	0.00231306	1	1	1	0.184081	0.0769439
ENSG00000076053.10	RBM7	-1.32766	0.184292	0.00187895	2	2	2	0.0973692	0.115244
ENSG00000146278.10	PNRC1	1.3276	0.184309	0.0124331	2	2	2	0.0547382	0.182556
ENSG00000164344.15	KLKB1	1.32756	0.184323	0.0589765	1	2	2	0.184323	0.461994
ENSG00000267130.1	CTD-2540B15.9	-1.32737	0.184387	0.0131629	1	1	1	0.184387	0.283602
ENSG00000260743.1	RP11-255C15.3	1.32721	0.184439	0.0203513	2	2	2	0.138713	0.201994
ENSG00000152433.14	ZNF547	1.32687	0.184552	0.0178775	1	2	2	0.184552	0.223838
ENSG00000204248.10	COL11A2	1.3264	0.184708	0.0282958	3	3	3	0.310113	0.223423
ENSG00000176692.5	FOXC2	1.32631	0.184736	0.00135454	1	1	1	0.184736	0.0709149
ENSG00000107789.15	MINPP1	1.32629	0.184742	0.00360437	2	2	2	0.175428	0.0862808
ENSG00000165152.8	TMEM246	-1.32593	0.184864	0.000111873	3	3	3	0.120107	0.0325815
ENSG00000111671.9	SPSB2	-1.32554	0.184991	0.920469	2	2	2	0.14832	0.787168
ENSG00000149926.13	FAM57B	1.32542	0.185032	0.000184275	2	2	2	0.222154	0.0194975
ENSG00000198585.11	NUDT16	-1.32507	0.185149	3.26882e-05	1	1	1	0.185149	0.0166688
ENSG00000135870.11	RC3H1	-1.32503	0.185161	0.00377725	1	1	1	0.185161	0.145001
ENSG00000112039.3	FANCE	-1.325	0.185171	0.00121327	1	1	1	0.185171	0.0511227
ENSG00000270765.5	GAS2L2	-1.325	0.185172	0.0132593	2	2	2	0.0681405	0.398197
ENSG00000173253.15	DMRT2	1.32489	0.185209	0.00568911	1	1	1	0.185209	0.119416
ENSG00000090238.11	YPEL3	-1.32464	0.18529	0.0227751	1	1	1	0.18529	0.220033
ENSG00000233954.6	UQCRHL	1.32406	0.185484	0.00107465	1	1	1	0.185484	0.0715782
ENSG00000204033.9	LRIT2	-1.32386	0.18555	0.0400646	3	3	3	0.0269461	1.11284
ENSG00000198520.10	C1orf228	-1.32357	0.185647	0.0486212	2	2	2	0.0521971	0.305942
ENSG00000163884.3	KLF15	-1.32331	0.185731	9.38466e-07	1	1	1	0.185731	0.00373797
ENSG00000225663.7	MCRIP1	-1.32298	0.185842	0.000201377	1	1	1	0.185842	0.0260978
ENSG00000082701.14	GSK3B	-1.32227	0.18608	0.0023149	1	1	1	0.18608	0.0738767
ENSG00000075131.9	TIPIN	1.32178	0.186241	0.325087	2	2	2	0.116227	1.49963
ENSG00000235888.1	AF064858.8	1.32153	0.186325	0.00014007	1	1	1	0.186325	0.0250047
ENSG00000154917.10	RAB6B	-1.32152	0.186329	0.00220949	1	1	1	0.186329	0.189559
ENSG00000111696.11	NT5DC3	-1.32129	0.186405	0.0104096	2	2	2	0.129377	0.216
ENSG00000068079.7	IFI35	-1.32117	0.186444	0.00677149	1	1	1	0.186444	0.221837
ENSG00000108349.16	CASC3	-1.32114	0.186456	0.003019	1	2	2	0.186456	0.134139
ENSG00000169248.12	CXCL11	1.32112	0.186461	2.3998e-16	1	1	1	0.186461	2.22651e-08
ENSG00000110975.8	SYT10	-1.32079	0.18657	0.00646724	2	2	2	0.172406	0.105251
ENSG00000146414.15	SHPRH	-1.32076	0.186581	0.02058	2	2	2	0.131248	0.212575
ENSG00000075826.16	SEC31B	-1.32073	0.186591	0.020513	1	1	1	0.186591	0.292026
ENSG00000120519.14	SLC10A7	-1.32069	0.186606	5.62801e-06	1	1	1	0.186606	0.00397106
ENSG00000281189.1	GHET1	1.32026	0.186749	0.00849179	3	3	3	0.209592	0.129626
ENSG00000132254.12	ARFIP2	-1.32026	0.18675	0.000186625	1	1	1	0.18675	0.0230512
ENSG00000112041.12	TULP1	-1.32021	0.186764	0.342657	2	2	2	0.163978	0.803925
ENSG00000036257.12	CUL3	-1.32016	0.186782	0.00200682	1	1	1	0.186782	0.0704925
ENSG00000273456.1	RP11-686O6.2	-1.32014	0.186787	0.0606275	1	1	1	0.186787	0.498667
ENSG00000109944.10	C11orf63	-1.32	0.186837	0.000980782	2	2	2	0.174027	0.0639919
ENSG00000260911.2	RP11-196G11.2	-1.31976	0.186915	0.067362	1	1	1	0.186915	0.359758
ENSG00000136378.14	ADAMTS7	-1.31976	0.186915	0.0637534	3	3	3	0.140366	0.35569
ENSG00000160949.16	TONSL	-1.31966	0.186948	0.0438681	1	1	1	0.186948	0.301138
ENSG00000196967.10	ZNF585A	-1.31931	0.187067	0.00365848	2	2	2	0.283963	0.112194
ENSG00000136810.12	TXN	-1.3191	0.187134	0.0265754	1	2	2	0.187134	0.318723
ENSG00000101213.6	PTK6	-1.31905	0.187151	0.0682009	1	1	1	0.187151	0.440069
ENSG00000172594.12	SMPDL3A	-1.31877	0.187245	0.00683565	2	2	2	0.0853201	0.193507
ENSG00000173432.10	SAA1	-1.31874	0.187255	7.44154e-06	2	2	2	0.0235461	0.00508392
ENSG00000144320.13	LNPK	1.31863	0.187294	0.0796049	2	2	2	0.152233	0.370972
ENSG00000255529.7	POLR2M	-1.3182	0.187438	0.0411289	2	3	3	0.016612	0.404709
ENSG00000253773.2	C8orf37-AS1	1.31817	0.187447	7.18967e-05	1	1	1	0.187447	0.0276186
ENSG00000284395.1	LA16c-312E8.5	1.31814	0.187456	0.00361854	1	1	1	0.187456	0.104542
ENSG00000114978.17	MOB1A	-1.31797	0.187514	0.00717992	2	2	2	0.0342284	0.120178
ENSG00000100139.13	MICALL1	-1.31785	0.187554	0.00887045	1	1	1	0.187554	0.134191
ENSG00000100577.18	GSTZ1	-1.31774	0.187592	0.041927	1	2	2	0.187592	0.308277
ENSG00000275709.1	RP11-96O20.5	1.31753	0.187661	0.000787179	1	1	1	0.187661	0.0602205
ENSG00000162694.13	EXTL2	1.31749	0.187675	0.00224094	2	2	2	0.0264824	0.142191
ENSG00000267498.1	CTB-32O4.2	-1.31735	0.187722	4.9871e-08	1	1	1	0.187722	0.000361357
ENSG00000115526.10	CHST10	-1.31663	0.187962	0.0126944	2	2	2	0.0839085	0.114025
ENSG00000204103.3	MAFB	-1.31662	0.187966	4.73504e-06	1	1	1	0.187966	0.00406746
ENSG00000113312.10	TTC1	1.31655	0.187989	0.00579279	1	2	2	0.187989	0.306933
ENSG00000146063.19	TRIM41	1.31617	0.188115	7.88802e-05	1	1	1	0.188115	0.0497893
ENSG00000134198.9	TSPAN2	-1.31594	0.188194	0.00861615	2	2	2	0.185804	0.136812
ENSG00000115896.15	PLCL1	-1.31594	0.188196	8.59045e-06	2	2	2	0.199977	0.00422537
ENSG00000109381.19	ELF2	-1.31564	0.188296	0.00396315	1	1	1	0.188296	0.113362
ENSG00000187068.2	C3orf70	1.31533	0.188398	0.000513037	2	2	2	0.201303	0.0562844
ENSG00000187166.1	H1FNT	-1.31522	0.188435	0.0300395	2	2	2	0.0387599	0.233217
ENSG00000130810.19	PPAN	-1.31516	0.188456	0.000480887	2	2	2	0.175031	0.0434596
ENSG00000000460.16	C1orf112	-1.31509	0.188478	0.024997	2	2	2	0.190748	0.229762
ENSG00000179409.10	GEMIN4	-1.31496	0.188523	0.0115241	2	2	2	0.186794	0.162671
ENSG00000232746.1	LINC02022	1.31476	0.188591	1.83514e-12	1	1	1	0.188591	4.03755e-06
ENSG00000011028.13	MRC2	1.3145	0.188678	0.00192505	2	2	2	0.183704	0.0834704
ENSG00000083290.19	ULK2	-1.31443	0.188702	0.00130671	1	1	1	0.188702	0.0844009
ENSG00000169299.13	PGM2	-1.31436	0.188726	0.116683	1	1	1	0.188726	0.482334
ENSG00000117245.12	KIF17	1.31435	0.188728	0.0380416	1	1	1	0.188728	0.27349
ENSG00000198816.6	ZNF358	-1.3142	0.18878	0.000205476	1	1	1	0.18878	0.0641828
ENSG00000215883.10	CYB5RL	1.31351	0.189013	0.0685874	1	1	1	0.189013	1.17263
ENSG00000183571.10	PGPEP1L	-1.31323	0.189107	0.242899	2	3	3	0.0960246	0.830433
ENSG00000167094.15	TTC16	-1.31322	0.189108	0.0769475	2	2	2	0.200233	0.238636
ENSG00000239306.4	RBM14	-1.31295	0.189201	0.00137875	1	2	2	0.189201	0.119324
ENSG00000122970.15	IFT81	1.31292	0.18921	0.00354564	2	2	2	0.00184015	0.103753
ENSG00000276136.1	RP11-50I19.2	1.31289	0.189221	0.00670171	1	1	1	0.189221	0.118935
ENSG00000189410.11	SH2D5	-1.3127	0.189286	0.00017497	2	2	2	0.295394	0.0775005
ENSG00000168928.12	CTRB2	-1.3126	0.189316	8.89358e-20	1	1	1	0.189316	5.59208e-10
ENSG00000148842.17	CNNM2	-1.3126	0.189316	0.00475556	1	1	1	0.189316	0.185906
ENSG00000124172.9	ATP5E	1.31242	0.189379	0.000251489	2	2	2	0.0922967	0.0165688
ENSG00000134184.12	GSTM1	1.31235	0.189401	0.264364	3	4	4	0.17774	0.751435
ENSG00000116678.19	LEPR	1.31211	0.189484	0.0132547	1	1	1	0.189484	0.16164
ENSG00000067208.14	EVI5	1.31205	0.189502	0.0191197	1	2	2	0.189502	0.341801
ENSG00000147955.16	SIGMAR1	-1.31174	0.189609	0.00779173	2	2	2	0.193944	0.24217
ENSG00000164841.4	TMEM74	1.31153	0.18968	0.00409599	2	2	2	0.151051	0.184459
ENSG00000168092.13	PAFAH1B2	1.3113	0.189757	0.00368983	2	2	2	0.323783	0.1995
ENSG00000161265.14	U2AF1L4	-1.31127	0.189765	0.108045	3	3	3	0.234364	0.62498
ENSG00000179361.17	ARID3B	-1.31107	0.189834	0.00678435	1	3	3	0.189834	0.229845
ENSG00000230510.6	PPP5D1	1.31047	0.190038	0.0332357	1	1	1	0.190038	0.816283
ENSG00000168004.9	HRASLS5	1.3097	0.190297	0.0203624	1	1	1	0.190297	0.464795
ENSG00000188906.14	LRRK2	-1.30955	0.190349	0.017746	1	1	1	0.190349	0.186463
ENSG00000130294.15	KIF1A	1.30951	0.190361	0.000380303	1	1	1	0.190361	0.0309853
ENSG00000168661.14	ZNF30	1.30913	0.190489	0.0705903	1	2	2	0.190489	0.407296
ENSG00000117505.12	DR1	1.30889	0.190573	0.015543	2	2	2	0.154403	0.170722
ENSG00000233760.1	AC004947.2	1.30875	0.190618	0.0422851	2	2	2	0.192616	0.280702
ENSG00000172123.12	SLFN12	1.30857	0.190679	0.0239338	2	2	2	0.15616	0.324636
ENSG00000105499.13	PLA2G4C	-1.30848	0.190709	0.00180344	1	3	3	0.190709	0.0589523
ENSG00000274386.5	TMEM269	-1.30847	0.190713	0.00932037	2	2	2	0.245073	0.141303
ENSG00000237310.1	GS1-124K5.4	-1.30817	0.190817	0.407711	3	3	3	0.100302	0.634225
ENSG00000140299.11	BNIP2	1.30801	0.190869	0.000106668	1	1	1	0.190869	0.0492674
ENSG00000183785.14	TUBA8	1.30782	0.190934	0.00138644	1	1	1	0.190934	0.17762
ENSG00000143801.16	PSEN2	-1.30774	0.190963	0.0295882	1	1	1	0.190963	0.242741
ENSG00000168546.10	GFRA2	-1.30765	0.19099	0.00189821	2	2	2	0.0130289	0.118101
ENSG00000121289.17	CEP89	1.3075	0.191044	0.118371	4	4	4	0.0850888	0.575919
ENSG00000171723.15	GPHN	-1.30726	0.191123	0.0170956	2	2	2	0.197596	0.664104
ENSG00000169258.6	GPRIN1	1.30702	0.191207	2.72032e-05	2	2	2	0.132016	0.0316163
ENSG00000248508.6	SRP14-AS1	-1.30666	0.191328	0.0813763	2	2	2	0.129835	0.443904
ENSG00000162396.5	PARS2	1.30606	0.191532	0.0025585	1	1	1	0.191532	0.100938
ENSG00000137628.16	DDX60	-1.30603	0.191541	0.00569634	1	1	1	0.191541	0.471457
ENSG00000166819.11	PLIN1	-1.30582	0.191613	0.0210511	1	1	1	0.191613	0.220556
ENSG00000147601.13	TERF1	1.30468	0.192003	0.00579163	1	2	2	0.192003	0.106255
ENSG00000178386.12	ZNF223	-1.30452	0.192055	0.00278152	1	1	1	0.192055	0.0923913
ENSG00000004939.13	SLC4A1	1.30434	0.192118	0.00110059	1	1	1	0.192118	0.055781
ENSG00000075785.12	RAB7A	1.30432	0.192125	0.00178456	1	1	1	0.192125	0.0790705
ENSG00000185736.15	ADARB2	1.30399	0.192236	0.0994787	1	1	1	0.192236	0.503989
ENSG00000173145.11	NOC3L	1.30382	0.192296	0.0379025	1	2	2	0.192296	0.370366
ENSG00000175854.11	SWI5	-1.30376	0.192315	7.92626e-07	1	1	1	0.192315	0.00265349
ENSG00000170852.10	KBTBD2	-1.30376	0.192316	0.0222381	1	1	1	0.192316	0.213049
ENSG00000131233.9	GJA9	1.30352	0.192396	0.000600949	1	1	1	0.192396	0.0344294
ENSG00000161217.11	PCYT1A	1.3035	0.192404	0.0278757	2	2	2	0.140873	0.332631
ENSG00000123472.12	ATPAF1	1.3034	0.19244	0.000106245	1	1	1	0.19244	0.0175941
ENSG00000165506.14	DNAAF2	1.30337	0.192447	0.000872077	1	1	1	0.192447	0.0494914
ENSG00000133657.14	ATP13A3	-1.30231	0.192809	0.00457264	1	1	1	0.192809	0.169348
ENSG00000115368.9	WDR75	-1.30225	0.192831	0.0170989	2	2	2	0.0134242	0.260145
ENSG00000242247.10	ARFGAP3	1.30208	0.192891	0.0369752	2	2	2	0.128479	0.278038
ENSG00000092203.13	TOX4	-1.30179	0.192988	0.0310935	2	2	2	0.00671207	0.411373
ENSG00000221818.8	EBF2	-1.30173	0.193009	0.00483221	1	1	1	0.193009	0.0989223
ENSG00000222014.5	RAB6C	1.30171	0.193015	1.13607	2	2	2	0.183548	0.886797
ENSG00000004799.7	PDK4	1.30163	0.193041	0.000524989	2	2	2	0.079659	0.0368177
ENSG00000267808.1	AC018755.17	1.30162	0.193048	2.1335e-06	1	1	1	0.193048	0.00294675
ENSG00000120899.17	PTK2B	1.30155	0.193069	1.64377e-05	1	1	1	0.193069	0.00590802
ENSG00000198556.13	ZNF789	1.30137	0.193132	0.000163552	2	2	2	0.307379	0.0284095
ENSG00000137834.14	SMAD6	1.30126	0.19317	0.00163214	2	2	2	0.0737968	0.0558919
ENSG00000274400.1	RP11-294N21.3	1.30126	0.19317	0.0118016	3	3	3	0.114679	0.329075
ENSG00000163516.13	ANKZF1	-1.30106	0.193238	0.00293179	2	2	2	0.195213	0.107717
ENSG00000204256.12	BRD2	1.30076	0.19334	0.0663902	4	4	4	0.188587	0.654271
ENSG00000105723.11	GSK3A	1.3007	0.19336	0.000144635	1	1	1	0.19336	0.0348343
ENSG00000196476.11	C20orf96	-1.30068	0.193368	0.0207259	2	2	2	0.204584	0.182144
ENSG00000115446.11	UNC50	1.30051	0.193425	0.00882877	1	1	1	0.193425	0.154568
ENSG00000183513.8	COA5	1.30051	0.193425	0.0211497	1	1	1	0.193425	0.239234
ENSG00000232677.6	LINC00665	1.30043	0.193455	0.280669	3	3	3	0.0105818	0.489158
ENSG00000155542.11	SETD9	-1.30027	0.19351	0.825123	2	2	2	0.204399	1.30733
ENSG00000204446.4	C9orf170	-1.29989	0.19364	0.000565387	1	1	1	0.19364	0.0398497
ENSG00000114779.19	ABHD14B	1.2998	0.193669	0.00014714	1	1	1	0.193669	0.0379498
ENSG00000281357.2	ARRDC3-AS1	-1.29923	0.193864	0.020551	1	1	1	0.193864	0.394048
ENSG00000120685.19	PROSER1	-1.29913	0.193898	0.000126315	1	1	1	0.193898	0.0277599
ENSG00000188811.13	NHLRC3	-1.29913	0.193898	7.35754e-07	1	1	1	0.193898	0.00211864
ENSG00000137414.5	FAM8A1	-1.29907	0.193919	0.00575138	1	1	1	0.193919	0.106774
ENSG00000028839.9	TBPL1	1.2989	0.193979	0.00217899	1	1	1	0.193979	0.185921
ENSG00000170266.15	GLB1	1.29817	0.194228	0.000128421	1	1	1	0.194228	0.03055
ENSG00000128805.14	ARHGAP22	-1.29805	0.194271	0.000157136	1	1	1	0.194271	0.038248
ENSG00000174721.9	FGFBP3	1.298	0.194286	0.0382709	2	2	2	0.129298	0.326045
ENSG00000265681.7	RPL17	1.29786	0.194335	3.84212e-05	2	2	2	0.0496241	0.0153734
ENSG00000144649.8	FAM198A	-1.29784	0.194342	0.0197793	1	1	1	0.194342	0.196179
ENSG00000196313.11	POM121	-1.29681	0.194695	0.0533645	2	3	3	0.13405	0.311213
ENSG00000136448.11	NMT1	1.29645	0.194822	0.0328043	1	1	1	0.194822	0.275848
ENSG00000254087.7	LYN	-1.29642	0.194832	0.00775931	2	2	2	0.0157985	0.123166
ENSG00000022840.15	RNF10	-1.29635	0.194856	0.00238026	1	1	1	0.194856	0.188252
ENSG00000253873.5	PCDHGA11	-1.29627	0.194884	0.00537653	1	1	1	0.194884	0.191713
ENSG00000138161.13	CUZD1	1.29615	0.194924	0.0580812	2	2	2	0.196174	0.319412
ENSG00000159140.19	SON	-1.29578	0.19505	0.000372348	1	1	1	0.19505	0.0437793
ENSG00000100902.10	PSMA6	-1.29531	0.195213	0.0015511	1	1	1	0.195213	0.0678398
ENSG00000146540.14	C7orf50	-1.29528	0.195225	0.0635174	3	3	3	0.117357	0.556914
ENSG00000102900.12	NUP93	-1.29486	0.195368	0.00422771	1	1	1	0.195368	0.096592
ENSG00000124587.13	PEX6	1.29459	0.19546	0.210069	1	2	2	0.19546	0.650985
ENSG00000107959.15	PITRM1	-1.29442	0.19552	0.515199	5	5	5	0.105005	1.48118
ENSG00000095627.9	TDRD1	-1.29418	0.195602	8.11775e-05	1	1	1	0.195602	0.0187603
ENSG00000186318.16	BACE1	1.2939	0.195699	1.31746e-05	1	2	2	0.195699	0.0120048
ENSG00000162604.12	TM2D1	-1.29376	0.19575	0.0208705	1	1	1	0.19575	0.23826
ENSG00000118004.17	COLEC11	1.29336	0.195885	0.559557	3	4	4	0.289999	0.880941
ENSG00000159210.9	SNF8	1.29329	0.195911	0.117856	2	2	2	0.0603089	0.425154
ENSG00000105372.6	RPS19	1.29306	0.195989	0.000550633	1	1	1	0.195989	0.0353595
ENSG00000159339.13	PADI4	-1.29306	0.195992	0.0285173	1	1	1	0.195992	0.236792
ENSG00000143799.12	PARP1	1.29257	0.19616	2.87368e-05	1	1	1	0.19616	0.0206845
ENSG00000121903.14	ZSCAN20	-1.29212	0.196315	0.004817	1	1	1	0.196315	0.0969596
ENSG00000162869.15	PPP1R21	1.29186	0.196405	0.266301	4	4	4	0.114478	0.705694
ENSG00000132781.17	MUTYH	1.29182	0.196421	0.0345479	2	2	2	0.162047	0.255011
ENSG00000250490.1	LINC02145	1.29175	0.196445	0.363953	3	3	3	0.122894	0.603207
ENSG00000254532.1	RP11-624D11.2	-1.29137	0.196575	7.41518e-05	1	1	1	0.196575	0.0385567
ENSG00000176101.11	SSNA1	1.29132	0.196592	0.000149215	1	1	1	0.196592	0.0197349
ENSG00000166965.12	RCCD1	1.29111	0.196665	0.391361	3	3	3	0.109858	0.89647
ENSG00000072954.6	TMEM38A	1.29107	0.19668	0.0116001	1	1	1	0.19668	0.325513
ENSG00000173020.10	GRK2	-1.29079	0.196776	3.62666e-07	2	2	2	0.0890124	0.00318137
ENSG00000198590.11	C3orf35	1.29078	0.196781	0.000689749	1	1	1	0.196781	0.0907908
ENSG00000138767.12	CNOT6L	-1.29066	0.196822	0.0396604	1	2	2	0.196822	0.408916
ENSG00000186184.16	POLR1D	-1.29049	0.196879	0.0617639	3	3	3	0.0653094	0.57802
ENSG00000028116.16	VRK2	-1.29007	0.197027	0.000570118	2	2	2	0.000143307	0.0944465
ENSG00000160224.16	AIRE	-1.29001	0.197048	0.00587203	1	1	1	0.197048	0.114556
ENSG00000162378.12	ZYG11B	-1.28997	0.197059	0.0582576	2	2	2	0.137391	0.200828
ENSG00000188820.12	FAM26F	1.28987	0.197094	0.103192	2	3	3	0.0134433	0.755984
ENSG00000220205.8	VAMP2	1.28971	0.197152	0.0566872	1	1	1	0.197152	0.370883
ENSG00000221909.2	FAM200A	1.2897	0.197155	7.77315e-06	1	1	1	0.197155	0.00621768
ENSG00000197343.10	ZNF655	-1.2897	0.197155	0.00175039	1	1	1	0.197155	0.0933036
ENSG00000166986.14	MARS	-1.28963	0.19718	0.000751407	1	1	1	0.19718	0.040885
ENSG00000070190.12	DAPP1	1.28943	0.197248	0.00863906	1	1	1	0.197248	0.128836
ENSG00000149577.15	SIDT2	1.28927	0.197304	0.0124186	1	1	1	0.197304	0.232516
ENSG00000274363.1	RP11-104O19.4	1.28877	0.197477	0.00850695	1	1	1	0.197477	0.139957
ENSG00000188690.12	UROS	1.2886	0.197536	0.278175	1	1	1	0.197536	0.734726
ENSG00000107949.16	BCCIP	1.2886	0.197536	0.00379556	1	1	1	0.197536	0.0858232
ENSG00000214954.8	LRRC69	1.28818	0.197682	0.00269459	1	1	1	0.197682	0.291004
ENSG00000133816.13	MICAL2	1.2879	0.197781	0.00235634	2	2	2	0.0677841	0.102809
ENSG00000205927.4	OLIG2	-1.28763	0.197876	0.00103428	1	1	1	0.197876	0.0519516
ENSG00000121406.8	ZNF549	-1.28751	0.197918	0.0124794	1	1	1	0.197918	0.181809
ENSG00000273257.1	RP11-177J6.1	1.28726	0.198005	0.105061	2	2	2	0.0438619	0.421775
ENSG00000163565.18	IFI16	1.2872	0.198023	0.00419544	1	1	1	0.198023	0.46564
ENSG00000078304.19	PPP2R5C	-1.28708	0.198065	0.00434472	1	1	1	0.198065	0.194898
ENSG00000123612.15	ACVR1C	1.2867	0.198199	1.32965e-08	1	1	1	0.198199	0.000356724
ENSG00000106803.9	SEC61B	1.28662	0.198226	2.63716e-05	1	1	1	0.198226	0.0244969
ENSG00000156976.16	EIF4A2	-1.28654	0.198255	3.98613e-05	1	1	1	0.198255	0.0394385
ENSG00000132329.10	RAMP1	1.28608	0.198414	0.000728844	1	1	1	0.198414	0.0933283
ENSG00000085274.15	MYNN	1.28606	0.198423	0.00633927	1	1	1	0.198423	0.124902
ENSG00000249460.1	RP11-665C14.2	-1.28604	0.198428	0.000173618	2	2	2	0.195819	0.0212867
ENSG00000235180.1	LINC00601	-1.28593	0.198469	0.0353337	1	1	1	0.198469	0.354899
ENSG00000225526.4	MKRN2OS	1.28577	0.198525	7.2393e-05	1	1	1	0.198525	0.0611659
ENSG00000213463.4	SYNJ2BP	1.28571	0.198545	0.00411529	2	2	2	0.201532	0.0972499
ENSG00000231528.2	FAM225A	1.28552	0.19861	4.78057e-05	1	1	1	0.19861	0.0178227
ENSG00000096092.5	TMEM14A	1.28544	0.198639	0.00171929	1	1	1	0.198639	0.125318
ENSG00000189350.12	TOGARAM2	-1.2854	0.198651	0.216896	3	3	3	0.0353031	0.653237
ENSG00000271653.1	RP11-259K5.1	-1.28534	0.198674	3.67282e-05	1	1	1	0.198674	0.0203134
ENSG00000099998.17	GGT5	1.28516	0.198735	0.00216586	1	1	1	0.198735	0.0739204
ENSG00000281406.1	BLACAT1	1.28502	0.198786	0.0292031	2	2	2	0.0840817	0.284749
ENSG00000157184.6	CPT2	1.28495	0.19881	0.000404106	1	1	1	0.19881	0.0288107
ENSG00000124209.3	RAB22A	1.2848	0.198861	0.00548683	1	1	1	0.198861	0.112311
ENSG00000138613.13	APH1B	1.28472	0.19889	0.0167634	1	1	1	0.19889	0.268491
ENSG00000011600.11	TYROBP	-1.28468	0.198906	2.01162e-05	2	2	2	0.261206	0.0201771
ENSG00000116489.12	CAPZA1	1.28465	0.198914	0.0105662	1	1	1	0.198914	0.150533
ENSG00000133872.13	SARAF	1.28424	0.19906	0.00296951	1	2	2	0.19906	0.157839
ENSG00000155561.14	NUP205	1.2842	0.199073	0.00197012	2	2	2	0.281738	0.2074
ENSG00000142675.17	CNKSR1	1.28415	0.199088	0.528461	2	3	3	0.0712724	0.800923
ENSG00000133958.13	UNC79	-1.28373	0.199235	0.000377357	2	3	3	0.143665	0.0487305
ENSG00000135070.14	ISCA1	-1.28345	0.199335	0.000320511	1	1	1	0.199335	0.0378533
ENSG00000204978.2	ERICH4	-1.28294	0.199512	0.000343622	2	2	2	0.233247	0.0383502
ENSG00000172345.13	STARD5	1.28294	0.199514	0.00850363	2	2	2	0.203456	0.27123
ENSG00000275580.1	RP11-295H24.4	-1.28291	0.199522	6.67819e-06	1	1	1	0.199522	0.00366664
ENSG00000254239.1	GS1-39E22.2	1.28269	0.199602	0.0597451	1	1	1	0.199602	1.25512
ENSG00000148541.12	FAM13C	1.28269	0.199602	0.000822387	1	2	2	0.199602	0.0471581
ENSG00000159228.12	CBR1	-1.28228	0.199743	0.0291435	1	2	2	0.199743	0.255209
ENSG00000105270.14	CLIP3	-1.2816	0.199984	0.000757987	1	1	1	0.199984	0.0538274
ENSG00000114200.9	BCHE	1.28155	0.200001	0.0309866	2	2	2	0.0969068	0.72507
ENSG00000105559.11	PLEKHA4	1.28105	0.200178	0.00347415	1	1	1	0.200178	0.138499
ENSG00000122484.8	RPAP2	1.28094	0.200214	0.00302578	1	1	1	0.200214	0.0770207
ENSG00000244219.6	GS1-259H13.2	1.28079	0.200268	0.0450458	2	2	2	0.270935	0.382706
ENSG00000203797.9	DDO	1.28057	0.200345	0.0692876	2	2	2	0.139127	0.259629
ENSG00000147669.10	POLR2K	1.28018	0.20048	5.06601e-06	1	1	1	0.20048	0.00380349
ENSG00000077549.17	CAPZB	-1.27934	0.200776	2.23101e-05	1	1	1	0.200776	0.0106227
ENSG00000089335.20	ZNF302	-1.27924	0.200813	0.166744	3	3	3	0.0696921	1.49676
ENSG00000120438.11	TCP1	1.27911	0.20086	0.0397382	3	3	3	0.164388	0.162769
ENSG00000132478.9	UNK	-1.27867	0.201014	0.000545984	1	1	1	0.201014	0.0989817
ENSG00000172795.15	DCP2	-1.27853	0.201062	0.0033353	1	2	2	0.201062	0.0889928
ENSG00000171262.11	FAM98B	-1.27832	0.201136	0.00288676	1	1	1	0.201136	0.301201
ENSG00000150991.14	UBC	1.27826	0.201157	0.00862945	1	1	1	0.201157	0.147567
ENSG00000231754.2	RP11-204E9.1	-1.27817	0.20119	4.15092e-06	1	1	1	0.20119	0.00437821
ENSG00000171243.7	SOSTDC1	1.27794	0.201272	1.92429e-05	1	1	1	0.201272	0.0108435
ENSG00000103855.17	CD276	-1.27766	0.201371	0.0177283	3	3	3	0.197322	0.198725
ENSG00000094804.9	CDC6	1.27754	0.201411	1.44827e-05	2	2	2	0.162477	0.00827454
ENSG00000126778.8	SIX1	1.27745	0.201445	1.00387e-05	1	1	1	0.201445	0.00844695
ENSG00000140932.9	CMTM2	-1.27741	0.201456	0.0100467	1	1	1	0.201456	0.258372
ENSG00000104774.12	MAN2B1	-1.27728	0.201505	0.0323272	1	1	1	0.201505	0.24454
ENSG00000185238.12	PRMT3	-1.27666	0.201723	1.65649e-05	1	1	1	0.201723	0.0113966
ENSG00000272970.1	RP11-329B9.4	1.27659	0.201748	0.0601852	1	1	1	0.201748	0.342525
ENSG00000163939.18	PBRM1	-1.27575	0.202043	0.000684241	1	1	1	0.202043	0.0379516
ENSG00000169432.14	SCN9A	1.27572	0.202053	0.00981258	1	1	1	0.202053	0.175041
ENSG00000184154.13	LRTOMT	-1.27565	0.20208	0.000244166	1	1	1	0.20208	0.023546
ENSG00000166275.15	BORCS7	-1.27557	0.202107	0.102259	2	2	2	0.200011	0.50267
ENSG00000217555.12	CKLF	-1.2754	0.202169	1.74115e-05	1	1	1	0.202169	0.0168274
ENSG00000242553.1	AP001432.14	-1.27536	0.202181	2.16219e-05	1	1	1	0.202181	0.0260675
ENSG00000112576.12	CCND3	1.27416	0.202606	0.00464938	2	2	2	0.183044	0.0990162
ENSG00000184923.12	NUTM2A	1.27392	0.20269	0.259522	2	2	2	0.329168	0.834952
ENSG00000111850.10	SMIM8	1.27351	0.202838	0.0679613	1	3	3	0.202838	0.543324
ENSG00000128891.15	C15orf57	-1.27325	0.202928	0.5385	2	2	2	0.00527411	0.576366
ENSG00000203740.3	METTL11B	-1.27315	0.202964	4.5994e-06	1	1	1	0.202964	0.0029003
ENSG00000111897.6	SERINC1	-1.27232	0.203261	0.000906076	2	2	2	0.185832	0.116829
ENSG00000004487.15	KDM1A	1.27202	0.203366	0.000592132	1	1	1	0.203366	0.0636223
ENSG00000273923.1	CTD-2536I1.3	-1.272	0.203374	1.61699e-06	1	1	1	0.203374	0.00403299
ENSG00000181378.13	CFAP65	1.27187	0.203419	0.00357222	2	2	2	0.178225	0.0864777
ENSG00000077092.18	RARB	1.27168	0.203485	1.77501e-06	1	1	1	0.203485	0.00314329
ENSG00000069275.12	NUCKS1	1.27157	0.203525	0.00336502	2	2	2	0.149526	0.270154
ENSG00000272391.5	POM121C	-1.27121	0.203653	1.30279e-05	1	3	3	0.203653	0.0259477
ENSG00000196139.13	AKR1C3	1.27119	0.203663	0.0104471	1	1	1	0.203663	0.13694
ENSG00000151164.18	RAD9B	-1.27115	0.203674	1.18475e-05	1	1	1	0.203674	0.00613934
ENSG00000196689.11	TRPV1	1.27098	0.203737	0.00673414	2	2	2	0.0443058	0.163858
ENSG00000117597.17	DIEXF	1.27096	0.203742	0.0101852	2	2	2	0.301901	0.148843
ENSG00000105939.12	ZC3HAV1	1.27073	0.203824	0.00362505	2	2	2	0.132256	0.0676695
ENSG00000080298.15	RFX3	1.27072	0.203827	5.80607e-06	1	1	1	0.203827	0.00688072
ENSG00000092445.11	TYRO3	1.27059	0.203875	0.00522832	1	1	1	0.203875	0.152855
ENSG00000121542.11	SEC22A	-1.27051	0.203904	1.0487e-06	1	1	1	0.203904	0.00898648
ENSG00000142657.20	PGD	1.27035	0.203962	0.0254737	3	3	3	0.131789	0.580511
ENSG00000104154.6	SLC30A4	1.27024	0.203998	8.93985e-05	2	2	2	0.0790383	0.0240889
ENSG00000005238.19	FAM214B	1.27019	0.204018	0.00130094	1	1	1	0.204018	0.060861
ENSG00000125037.12	EMC3	-1.27017	0.204023	3.88769e-08	1	1	1	0.204023	0.000940563
ENSG00000147481.14	SNTG1	-1.27002	0.204078	0.00945898	1	1	1	0.204078	0.140763
ENSG00000132881.11	RSG1	1.26993	0.20411	0.0418009	2	2	2	0.149402	0.28555
ENSG00000136110.12	CNMD	-1.26968	0.2042	5.11608e-08	1	1	1	0.2042	0.000736743
ENSG00000187642.9	PERM1	1.26876	0.204527	0.0194828	2	2	2	0.168247	0.207116
ENSG00000115084.13	SLC35F5	-1.26866	0.204562	0.0398301	3	3	3	0.246094	0.23014
ENSG00000186417.13	GLDN	1.26815	0.204746	0.0132815	3	3	3	0.0817349	0.238037
ENSG00000174236.3	REP15	1.26764	0.204925	7.69764e-05	2	2	2	0.333516	0.0126772
ENSG00000159348.12	CYB5R1	1.26761	0.204936	0.000439639	1	1	1	0.204936	0.0648386
ENSG00000100413.16	POLR3H	1.26738	0.205021	0.0385102	1	2	2	0.205021	0.387418
ENSG00000175279.21	CENPS	1.2671	0.205118	0.0259151	2	2	2	0.053521	0.302344
ENSG00000177106.14	EPS8L2	1.26668	0.205271	0.0595471	1	1	1	0.205271	0.446767
ENSG00000137203.10	TFAP2A	1.26648	0.205341	0.0108422	1	1	1	0.205341	0.339161
ENSG00000100564.8	PIGH	-1.26632	0.205397	0.107636	3	3	3	0.129743	0.454464
ENSG00000092068.19	SLC7A8	1.26457	0.206024	0.0349311	2	2	2	0.208312	0.283736
ENSG00000166105.15	GLB1L3	-1.26445	0.206068	0.00304698	1	1	1	0.206068	0.0796196
ENSG00000107242.17	PIP5K1B	1.26423	0.206147	0.00143151	1	1	1	0.206147	0.0554845
ENSG00000104722.13	NEFM	-1.26423	0.206149	9.90162e-07	1	1	1	0.206149	0.00474674
ENSG00000151553.14	FAM160B1	-1.26411	0.206191	3.88721e-06	1	1	1	0.206191	0.0088279
ENSG00000120868.13	APAF1	-1.26409	0.206198	0.00333399	1	1	1	0.206198	0.104901
ENSG00000023697.12	DERA	-1.26403	0.206218	0.00196633	2	2	2	0.107522	0.0672074
ENSG00000124205.15	EDN3	-1.264	0.206232	8.26008e-06	1	1	1	0.206232	0.0147579
ENSG00000248540.2	RP11-247C2.2	1.26331	0.206478	2.28264e-05	1	1	1	0.206478	0.0168577
ENSG00000196659.9	TTC30B	1.26325	0.206498	0.0185843	2	2	2	0.0386789	0.126899
ENSG00000163785.12	RYK	1.26304	0.206575	0.000293268	1	1	1	0.206575	0.0879358
ENSG00000155660.10	PDIA4	1.26285	0.206644	0.00928638	1	1	1	0.206644	0.15869
ENSG00000088247.17	KHSRP	-1.26274	0.206682	0.000246256	2	2	2	0.153971	0.0588272
ENSG00000270947.1	AC025811.3	-1.26264	0.206719	0.0122669	1	1	1	0.206719	0.163759
ENSG00000170619.9	COMMD5	1.26262	0.206725	0.0194595	2	2	2	0.231969	0.353039
ENSG00000162139.9	NEU3	-1.26259	0.206736	0.0304265	1	1	1	0.206736	0.268298
ENSG00000134001.12	EIF2S1	1.26235	0.206822	0.000530694	1	1	1	0.206822	0.0888892
ENSG00000128886.11	ELL3	1.26229	0.206845	0.000396215	1	1	1	0.206845	0.0456689
ENSG00000152580.8	IGSF10	-1.2622	0.206875	0.00042087	2	2	2	0.187475	0.0732721
ENSG00000102879.15	CORO1A	-1.26181	0.207016	0.000141367	1	1	1	0.207016	0.0290267
ENSG00000260896.5	LINC02170	-1.26177	0.207032	0.00517632	1	1	1	0.207032	0.130432
ENSG00000143252.14	SDHC	1.26174	0.207041	0.0410515	2	2	2	0.189968	0.428212
ENSG00000021776.10	AQR	1.26168	0.207065	0.00808301	1	1	1	0.207065	0.172463
ENSG00000074201.8	CLNS1A	1.26167	0.207068	0.00517971	1	1	1	0.207068	0.197251
ENSG00000157833.12	GAREM2	1.26158	0.207101	7.00417e-05	1	1	1	0.207101	0.0399227
ENSG00000143153.12	ATP1B1	-1.26145	0.207147	0.00562617	2	2	2	0.0114169	0.157563
ENSG00000184076.13	UQCR10	1.26107	0.207283	0.000688511	1	2	2	0.207283	0.0394203
ENSG00000105143.12	SLC1A6	-1.26104	0.207293	0.0343998	2	2	2	0.14996	0.277281
ENSG00000023839.10	ABCC2	1.26104	0.207294	0.00721451	1	1	1	0.207294	0.14091
ENSG00000168152.12	THAP9	1.26098	0.207316	0.00348064	1	1	1	0.207316	0.0987667
ENSG00000114744.8	COMMD2	1.2607	0.207419	0.0786646	2	2	2	0.0430695	0.384714
ENSG00000120800.4	UTP20	-1.26042	0.207518	0.000486002	1	1	1	0.207518	0.0428835
ENSG00000197191.4	CYSRT1	1.26035	0.207543	0.0415355	1	1	1	0.207543	0.447387
ENSG00000109099.13	PMP22	-1.26015	0.207615	0.000485692	1	1	1	0.207615	0.0307237
ENSG00000185664.14	PMEL	-1.26002	0.207663	0.000905256	1	1	1	0.207663	0.0954244
ENSG00000133247.13	KMT5C	-1.2598	0.207741	0.00879435	2	2	2	0.131642	0.196256
ENSG00000271743.1	CTD-2541M15.3	-1.25969	0.207783	0.409795	3	3	3	0.0811908	0.547286
ENSG00000166897.14	ELFN2	1.25951	0.207845	0.0014899	2	2	2	0.158499	0.0540723
ENSG00000160323.18	ADAMTS13	-1.25927	0.207932	0.113592	3	3	3	0.0829811	0.378201
ENSG00000206418.3	RAB12	-1.25923	0.207947	0.00641522	2	2	2	0.331664	0.26444
ENSG00000188542.9	DUSP28	-1.25892	0.208059	0.00813678	1	1	1	0.208059	0.199552
ENSG00000117335.19	CD46	1.25875	0.208121	0.0705925	1	1	1	0.208121	0.423673
ENSG00000126218.11	F10	-1.25866	0.208154	0.00832206	2	2	2	0.196438	0.115586
ENSG00000105856.13	HBP1	-1.25843	0.208238	0.00122994	1	1	1	0.208238	0.0631524
ENSG00000158717.10	RNF166	-1.25837	0.208258	0.0564364	3	3	3	0.166104	0.250848
ENSG00000204396.10	VWA7	1.25819	0.208322	0.00193244	2	2	2	0.221241	0.131021
ENSG00000119231.10	SENP5	-1.2581	0.208356	0.0170043	1	1	1	0.208356	0.202455
ENSG00000152242.10	C18orf25	1.25805	0.208374	0.000185261	1	1	1	0.208374	0.0228608
ENSG00000139405.15	RITA1	-1.25791	0.208425	0.0208481	2	2	2	0.306822	0.44383
ENSG00000185989.10	RASA3	-1.2576	0.208535	0.00574167	2	2	2	0.207315	0.112962
ENSG00000250821.2	RP11-345F18.1	1.25694	0.208775	0.0228087	1	1	1	0.208775	0.218171
ENSG00000157873.17	TNFRSF14	-1.25687	0.208801	0.0125057	1	1	1	0.208801	0.158642
ENSG00000108312.14	UBTF	1.25638	0.208977	0.000154918	2	2	2	0.220212	0.0363552
ENSG00000136630.12	HLX	1.25593	0.209143	0.00279062	1	1	1	0.209143	0.0765813
ENSG00000099769.5	IGFALS	1.25564	0.209246	0.0373963	2	2	2	0.145988	0.42682
ENSG00000172216.5	CEBPB	-1.25553	0.209287	7.35584e-05	1	1	1	0.209287	0.0120568
ENSG00000153936.16	HS2ST1	1.25514	0.209427	0.0219955	3	3	3	0.101661	0.144608
ENSG00000182676.4	PPP1R27	1.25487	0.209528	0.00355187	1	1	1	0.209528	0.109604
ENSG00000186063.12	AIDA	-1.25478	0.209557	0.0321873	2	2	2	0.116522	0.424393
ENSG00000171840.11	NINJ2	1.25464	0.209611	0.00342721	1	1	1	0.209611	0.0854488
ENSG00000273399.2	RP11-408A13.3	1.25454	0.209645	0.0195393	2	2	2	0.209385	0.200664
ENSG00000186998.15	EMID1	1.25439	0.209701	6.615e-06	2	2	2	0.074897	0.0118433
ENSG00000183775.10	KCTD16	-1.25364	0.209972	0.000311684	1	1	1	0.209972	0.0337224
ENSG00000145817.16	YIPF5	-1.25364	0.209972	0.00298568	1	1	1	0.209972	0.104372
ENSG00000118508.4	RAB32	-1.25363	0.209978	0.000260549	2	2	2	0.184825	0.0703905
ENSG00000272398.5	CD24	1.25324	0.210119	0.0130304	2	2	2	0.16078	0.173951
ENSG00000186973.10	FAM183A	-1.25323	0.210122	1.18054e-08	1	1	1	0.210122	0.000438168
ENSG00000204469.12	PRRC2A	-1.25305	0.210187	0.000964503	2	2	2	0.277252	0.049383
ENSG00000110675.12	ELMOD1	-1.25304	0.210192	0.000117868	1	1	1	0.210192	0.0402499
ENSG00000141497.13	ZMYND15	-1.25301	0.2102	0.0334959	2	2	2	0.211808	0.321487
ENSG00000010704.18	HFE	1.25274	0.2103	0.00323723	1	1	1	0.2103	0.0909166
ENSG00000105875.13	WDR91	-1.25274	0.2103	0.0349071	1	1	1	0.2103	0.277184
ENSG00000267014.5	LINC01532	-1.25197	0.21058	0.0258589	2	2	2	0.154276	0.423432
ENSG00000134686.18	PHC2	-1.25148	0.21076	0.00150091	1	1	1	0.21076	0.198934
ENSG00000125846.15	ZNF133	1.25138	0.210796	0.00340161	2	2	2	0.0226822	0.176586
ENSG00000170627.10	GTSF1	-1.25121	0.210859	0.0859374	2	2	2	0.234683	0.922299
ENSG00000161958.10	FGF11	-1.25081	0.211003	0.00323792	2	2	2	0.202024	0.0846005
ENSG00000283992.1	LYNX1	-1.2502	0.211226	0.0847898	2	2	2	0.162908	0.253518
ENSG00000204963.5	PCDHA7	-1.25015	0.211244	0.244966	3	3	3	0.0185497	0.384254
ENSG00000167740.9	CYB5D2	1.24977	0.211382	0.00526169	1	1	1	0.211382	0.199387
ENSG00000136161.12	RCBTB2	1.24961	0.211441	0.00230531	2	2	2	0.0897413	0.0733498
ENSG00000196876.15	SCN8A	-1.24955	0.211465	4.36346e-05	1	1	1	0.211465	0.00953737
ENSG00000135341.17	MAP3K7	1.24892	0.211695	0.00345792	3	3	3	0.267793	0.116087
ENSG00000129667.12	RHBDF2	1.24872	0.211766	0.00424344	1	1	1	0.211766	0.0944346
ENSG00000160877.5	NACC1	-1.24863	0.211801	0.00179897	1	1	1	0.211801	0.0736063
ENSG00000006128.11	TAC1	-1.24844	0.211868	1.46222e-05	1	1	1	0.211868	0.00640312
ENSG00000111665.11	CDCA3	1.24842	0.211876	0.157894	2	2	2	0.227719	0.343016
ENSG00000205959.3	RP11-689P11.2	1.24832	0.211915	0.233198	4	4	4	0.0513596	0.382397
ENSG00000124228.14	DDX27	1.24828	0.211928	0.00100618	1	1	1	0.211928	0.122396
ENSG00000172965.14	MIR4435-2HG	-1.24811	0.211991	0.0261929	1	2	2	0.211991	0.250932
ENSG00000111262.5	KCNA1	-1.24796	0.212045	5.45435e-09	1	1	1	0.212045	0.000461334
ENSG00000151365.2	THRSP	-1.24794	0.212054	0.000752461	2	2	2	0.209343	0.0384085
ENSG00000198331.10	HYLS1	-1.24785	0.212087	0.000590455	1	1	1	0.212087	0.0473603
ENSG00000158941.16	CCAR2	1.24779	0.212108	0.000564739	2	2	2	0.072452	0.0362295
ENSG00000117016.9	RIMS3	1.24776	0.21212	0.000266708	1	1	1	0.21212	0.0457299
ENSG00000154864.11	PIEZO2	1.24769	0.212145	5.04352e-05	1	1	1	0.212145	0.0100357
ENSG00000138764.14	CCNG2	1.24746	0.21223	0.0165636	1	1	1	0.21223	0.173368
ENSG00000256683.6	ZNF350	-1.24736	0.212266	0.000449222	2	2	2	0.211878	0.0616752
ENSG00000255775.1	RP3-454B23.1	-1.24723	0.212312	3.119e-06	1	1	1	0.212312	0.00277994
ENSG00000260317.1	RP11-48B3.4	-1.2472	0.212325	0.00532662	2	2	2	0.0293643	0.1059
ENSG00000173557.14	C2orf70	1.24708	0.212368	0.00416259	1	1	1	0.212368	0.230629
ENSG00000139629.15	GALNT6	-1.24704	0.212382	0.063969	2	2	2	0.216539	0.456894
ENSG00000186047.9	DLEU7	1.24659	0.212549	2.08743e-06	1	1	1	0.212549	0.00646911
ENSG00000273142.1	RP11-458F8.4	1.24645	0.2126	0.201579	2	2	2	0.202762	0.452104
ENSG00000196387.9	ZNF140	-1.24614	0.212712	0.00786786	2	2	2	0.183817	0.265743
ENSG00000010292.12	NCAPD2	1.24591	0.212798	0.0491485	2	2	2	0.147645	0.254214
ENSG00000065609.14	SNAP91	1.24573	0.212864	0.000334991	2	2	2	0.251497	0.0410377
ENSG00000174775.16	HRAS	1.24542	0.212978	0.0316738	3	3	3	0.172203	0.33754
ENSG00000104852.14	SNRNP70	-1.2454	0.212985	0.00878233	1	1	1	0.212985	0.149748
ENSG00000180263.13	FGD6	1.24537	0.212995	0.00149109	3	3	3	0.0492507	0.0637087
ENSG00000173480.10	ZNF417	1.24527	0.213034	0.0388261	1	2	2	0.213034	0.303726
ENSG00000137502.9	RAB30	1.24516	0.213073	9.4601e-05	1	1	1	0.213073	0.0200513
ENSG00000143436.10	MRPL9	1.24498	0.213139	0.00117882	1	2	2	0.213139	0.0715571
ENSG00000155714.13	PDZD9	-1.2448	0.213206	0.00983074	1	1	1	0.213206	0.21181
ENSG00000105290.11	APLP1	1.24379	0.213575	4.23483e-05	1	1	1	0.213575	0.0310215
ENSG00000154451.14	GBP5	-1.24377	0.213585	0.00463131	1	1	1	0.213585	0.090799
ENSG00000256537.4	SMIM10L1	-1.24364	0.21363	0.0368191	2	2	2	0.29568	0.390077
ENSG00000212123.3	PRR22	1.24299	0.21387	0.0361689	2	2	2	0.213125	0.219838
ENSG00000113812.13	ACTR8	1.24299	0.213871	0.138679	2	2	2	0.214612	0.628133
ENSG00000103404.14	USP31	-1.24279	0.213944	0.00217981	1	1	1	0.213944	0.209049
ENSG00000165566.12	AMER2	1.24271	0.213973	0.00160416	1	1	1	0.213973	0.101685
ENSG00000141424.12	SLC39A6	-1.24271	0.213976	0.00013892	1	1	1	0.213976	0.0172083
ENSG00000124181.14	PLCG1	-1.24255	0.214034	0.000382933	2	2	2	0.0202506	0.117569
ENSG00000276529.1	AP001505.10	-1.24236	0.214104	0.115379	1	2	2	0.214104	0.62734
ENSG00000082556.10	OPRK1	-1.24227	0.214137	4.09291e-07	1	1	1	0.214137	0.00178422
ENSG00000257086.1	RP11-783K16.13	1.24177	0.214322	0.480438	2	2	2	0.0429575	0.845654
ENSG00000163075.12	CFAP221	1.24114	0.214555	0.0142662	2	2	2	0.203465	0.155425
ENSG00000122642.10	FKBP9	1.2408	0.214678	0.00184002	2	2	2	0.127956	0.193478
ENSG00000128510.10	CPA4	-1.24079	0.214683	0.0496062	2	2	2	0.209965	0.446505
ENSG00000114491.13	UMPS	-1.24068	0.214722	0.0353173	2	2	2	0.214724	0.269197
ENSG00000276600.4	RAB7B	1.24068	0.214724	0.0528363	1	1	1	0.214724	0.332685
ENSG00000175110.11	MRPS22	1.24059	0.214758	0.0472279	1	1	1	0.214758	0.552659
ENSG00000050555.17	LAMC3	1.24036	0.21484	0.0108527	1	1	1	0.21484	0.135227
ENSG00000213139.7	CRYGS	-1.24035	0.214847	0.00327983	2	2	2	0.216294	0.087126
ENSG00000123213.22	NLN	1.24027	0.214874	0.00042928	2	2	2	0.196849	0.0276021
ENSG00000063854.12	HAGH	-1.24026	0.214878	0.285994	2	3	3	0.0536135	0.666872
ENSG00000112062.10	MAPK14	-1.2398	0.21505	0.00268721	1	1	1	0.21505	0.120527
ENSG00000185433.8	LINC00158	-1.23922	0.215264	2.98585e-06	1	1	1	0.215264	0.007737
ENSG00000185271.7	KLHL33	-1.23917	0.215284	0.0141446	1	1	1	0.215284	0.230228
ENSG00000153015.15	CWC27	1.2391	0.215307	1.01148e-05	1	1	1	0.215307	0.016331
ENSG00000075643.5	MOCOS	1.23904	0.215329	0.223827	3	3	3	0.0335279	0.687041
ENSG00000107175.11	CREB3	-1.23899	0.215349	7.52602e-06	1	1	1	0.215349	0.0140869
ENSG00000163960.11	UBXN7	1.23882	0.215411	0.000540435	2	2	2	0.159595	0.0416869
ENSG00000142609.17	CFAP74	1.23879	0.215425	0.0175846	2	2	2	0.219205	0.208485
ENSG00000152214.12	RIT2	1.23858	0.215501	0.000539279	1	1	1	0.215501	0.0388859
ENSG00000179295.17	PTPN11	-1.23848	0.215537	0.00026794	1	1	1	0.215537	0.0404624
ENSG00000143199.17	ADCY10	-1.23848	0.215539	0.0651054	1	1	1	0.215539	0.62292
ENSG00000138430.15	OLA1	1.23777	0.215802	0.00120635	2	2	2	0.219645	0.049395
ENSG00000153132.12	CLGN	1.23761	0.215859	0.00257872	2	2	2	0.00638749	0.101882
ENSG00000111224.13	PARP11	1.23758	0.215871	0.035369	1	1	1	0.215871	0.534234
ENSG00000101193.7	GID8	-1.23746	0.215916	0.00715055	2	2	2	0.209732	0.13486
ENSG00000081760.16	AACS	1.23745	0.215921	0.0557782	3	3	3	0.0130025	0.312461
ENSG00000240764.3	PCDHGC5	-1.23707	0.216062	0.000222145	1	1	1	0.216062	0.0250332
ENSG00000139767.8	SRRM4	-1.23701	0.216085	1.18147e-05	1	1	1	0.216085	0.00558079
ENSG00000009724.16	MASP2	1.23693	0.216113	0.00126418	2	2	2	0.220763	0.0605653
ENSG00000168710.17	AHCYL1	-1.23683	0.216151	1.00597e-05	1	1	1	0.216151	0.00544047
ENSG00000164347.17	GFM2	1.23681	0.216158	0.0206294	2	2	2	0.195385	0.226817
ENSG00000123091.4	RNF11	-1.23642	0.216302	0.000273627	2	2	2	0.214563	0.0517173
ENSG00000203356.2	LINC01562	-1.23628	0.216354	1.96122e-08	1	1	1	0.216354	0.000438135
ENSG00000168255.19	POLR2J3	-1.23621	0.216382	0.0709521	1	1	1	0.216382	1.49326
ENSG00000260563.3	RP13-516M14.1	-1.23618	0.21639	0.0186075	1	1	1	0.21639	0.471564
ENSG00000169194.9	IL13	-1.23606	0.216436	0.000631015	1	1	1	0.216436	0.0416734
ENSG00000187815.9	ZFP69	1.23605	0.216441	0.199765	2	2	2	0.132363	0.791436
ENSG00000242028.6	HYPK	-1.23587	0.216505	0.00413181	1	1	1	0.216505	0.149141
ENSG00000131981.15	LGALS3	1.23563	0.216595	0.00451197	1	1	1	0.216595	0.0900152
ENSG00000166997.7	CNPY4	1.23562	0.2166	0.0023014	1	1	1	0.2166	0.0739011
ENSG00000275630.1	RP6-65G23.5	-1.23555	0.216625	0.00941348	1	1	1	0.216625	0.359702
ENSG00000198914.3	POU3F3	1.23519	0.216761	0.000390021	1	1	1	0.216761	0.0278479
ENSG00000171858.17	RPS21	1.23475	0.216925	0.000587529	2	2	2	0.265651	0.0603143
ENSG00000274292.1	RP11-347I19.7	-1.2346	0.216978	0.0437184	1	1	1	0.216978	0.350755
ENSG00000188921.13	HACD4	-1.2346	0.216979	0.0567741	2	2	2	0.216836	0.371042
ENSG00000269387.1	RP11-298J23.8	1.23459	0.216983	0.000694759	2	2	2	0.197354	0.0718361
ENSG00000008441.16	NFIX	1.23443	0.217041	0.000235887	1	1	1	0.217041	0.050797
ENSG00000141665.11	FBXO15	1.2344	0.217054	0.0468934	2	2	2	0.181582	0.362863
ENSG00000085760.14	MTIF2	1.23423	0.217118	0.00352095	1	1	1	0.217118	0.129562
ENSG00000111058.7	ACSS3	-1.2342	0.21713	0.000314594	2	2	2	0.311632	0.0428204
ENSG00000196363.9	WDR5	1.23383	0.217265	0.00107017	1	1	1	0.217265	0.116939
ENSG00000129566.12	TEP1	-1.23337	0.217436	0.0249804	2	2	2	0.0847106	0.137155
ENSG00000166831.8	RBPMS2	1.23325	0.217483	2.91244e-05	1	1	1	0.217483	0.0147909
ENSG00000262098.1	CTD-2561B21.10	1.23318	0.217509	0.0185275	2	2	2	0.123766	0.164117
ENSG00000182575.7	NXPH3	-1.23311	0.217536	0.000302688	1	1	1	0.217536	0.0381998
ENSG00000271868.1	RP11-1293J14.1	1.23234	0.217822	0.0523096	1	1	1	0.217822	0.317972
ENSG00000198919.12	DZIP3	1.23188	0.217993	0.00183046	1	1	1	0.217993	0.0605525
ENSG00000283154.2	IQCJ-SCHIP1	1.23172	0.218052	0.0696143	1	1	1	0.218052	0.396382
ENSG00000070759.16	TESK2	-1.23161	0.218094	0.0159028	2	2	2	0.00196052	0.208832
ENSG00000130764.9	LRRC47	-1.23125	0.218229	0.0223407	2	2	2	0.240682	0.198562
ENSG00000128655.16	PDE11A	-1.23086	0.218375	8.12446e-06	1	1	1	0.218375	0.00672482
ENSG00000281186.1	LINC00706	-1.23077	0.218408	0.0180965	1	1	1	0.218408	0.240238
ENSG00000148331.11	ASB6	-1.23061	0.218467	3.1311e-09	1	1	1	0.218467	0.000491035
ENSG00000163249.11	CCNYL1	-1.23046	0.218526	0.00433046	2	2	2	0.0842372	0.22533
ENSG00000104812.14	GYS1	1.23046	0.218526	0.00610127	1	1	1	0.218526	0.195618
ENSG00000164506.14	STXBP5	-1.23028	0.218592	0.00109917	1	1	1	0.218592	0.043903
ENSG00000228221.5	LINC00578	-1.23001	0.218693	1.77522e-05	1	1	1	0.218693	0.00871473
ENSG00000154175.16	ABI3BP	-1.22984	0.218756	0.0443017	2	2	2	0.0529797	0.262724
ENSG00000156170.12	NDUFAF6	-1.22924	0.218981	0.0374677	2	2	2	0.093848	0.275702
ENSG00000158828.7	PINK1	-1.22914	0.219018	1.55961e-05	1	1	1	0.219018	0.0122172
ENSG00000146281.5	PM20D2	-1.22899	0.219074	0.0213497	1	1	1	0.219074	0.237021
ENSG00000226101.1	LINC02097	1.22867	0.219197	0.000170932	1	1	1	0.219197	0.0332483
ENSG00000111647.12	UHRF1BP1L	1.22854	0.219243	0.001916	2	2	2	0.142353	0.0922277
ENSG00000013523.9	ANGEL1	1.22846	0.219273	0.00663513	1	1	1	0.219273	0.13864
ENSG00000214279.13	SCART1	-1.22838	0.219306	0.0628646	2	2	2	0.279119	0.347676
ENSG00000184378.2	ACTRT3	-1.22837	0.219309	0.00478195	2	2	2	0.19419	0.177695
ENSG00000221838.9	AP4M1	1.22832	0.219325	0.0332032	2	2	2	0.0853457	0.209335
ENSG00000117594.9	HSD11B1	-1.22764	0.219582	1.5804e-06	1	1	1	0.219582	0.00259166
ENSG00000047579.19	DTNBP1	1.22745	0.219655	0.0243322	1	1	1	0.219655	0.29615
ENSG00000113578.17	FGF1	-1.22712	0.219778	0.000434966	1	1	1	0.219778	0.0571603
ENSG00000124795.14	DEK	1.2269	0.21986	0.00206484	1	1	1	0.21986	0.0878791
ENSG00000115380.19	EFEMP1	1.22677	0.21991	0.0195075	2	2	2	0.202048	0.19992
ENSG00000177963.14	RIC8A	1.22641	0.220044	0.0677846	2	2	2	0.179772	0.282259
ENSG00000131899.10	LLGL1	1.2262	0.220122	0.04444	3	3	3	0.162126	0.247551
ENSG00000117298.14	ECE1	-1.22611	0.220159	0.000634878	1	1	1	0.220159	0.0363992
ENSG00000206562.11	METTL6	-1.22569	0.220317	0.0201125	1	1	1	0.220317	0.525776
ENSG00000206538.8	VGLL3	-1.2256	0.22035	0.000107906	1	1	1	0.22035	0.016786
ENSG00000163564.14	PYHIN1	1.22548	0.220396	0.00154243	1	1	1	0.220396	0.111564
ENSG00000178700.7	DHFR2	1.22458	0.220735	0.0109472	1	1	1	0.220735	0.421941
ENSG00000064309.14	CDON	-1.22443	0.220788	0.0797061	2	2	2	0.0547541	0.416095
ENSG00000185475.10	TMEM179B	-1.22434	0.220825	0.00269778	1	1	1	0.220825	0.147545
ENSG00000152760.9	TCTEX1D1	1.22399	0.220957	0.164723	3	3	3	0.176444	0.530855
ENSG00000096093.15	EFHC1	1.22391	0.220986	0.0174679	1	1	1	0.220986	0.229869
ENSG00000267127.7	RP11-795F19.5	-1.22382	0.221019	0.170713	1	2	2	0.221019	0.848378
ENSG00000100632.10	ERH	1.22354	0.221126	8.41144e-06	1	1	1	0.221126	0.00545657
ENSG00000141002.19	TCF25	-1.22338	0.221185	0.000813458	2	2	2	0.216782	0.0702546
ENSG00000123977.9	DAW1	-1.22326	0.221233	0.00410543	1	1	1	0.221233	0.0921236
ENSG00000165949.12	IFI27	-1.22298	0.221337	4.12319e-05	2	2	2	0.121907	0.012941
ENSG00000121797.9	CCRL2	-1.22249	0.221524	0.0092804	2	2	2	0.187439	0.120643
ENSG00000083223.17	ZCCHC6	-1.22189	0.221749	5.57378e-07	1	1	1	0.221749	0.00161302
ENSG00000257431.1	RP11-263K4.3	-1.22185	0.221765	0.288858	2	2	2	0.17831	0.984802
ENSG00000131126.18	TEX101	1.22178	0.221791	5.10443e-05	2	2	2	0.292846	0.0228203
ENSG00000107902.13	LHPP	1.22173	0.22181	0.0281635	2	2	2	0.165736	0.25739
ENSG00000060656.19	PTPRU	-1.22145	0.221915	0.00549267	2	2	2	0.32305	0.114458
ENSG00000100196.10	KDELR3	-1.22132	0.221963	0.0942821	1	1	1	0.221963	0.428924
ENSG00000116729.13	WLS	1.2212	0.222011	0.00227592	2	2	2	0.188545	0.0924652
ENSG00000081386.12	ZNF510	1.22119	0.222013	8.99662e-05	1	1	1	0.222013	0.0452462
ENSG00000114861.18	FOXP1	-1.22102	0.22208	8.62857e-07	1	1	1	0.22208	0.00283427
ENSG00000277159.1	RP11-88E10.4	1.22073	0.222189	0.0292878	1	1	1	0.222189	0.277578
ENSG00000100344.10	PNPLA3	-1.2205	0.222277	5.20817e-08	1	1	1	0.222277	0.00060842
ENSG00000244165.1	P2RY11	1.22049	0.222278	0.0154646	2	2	2	0.334097	0.236384
ENSG00000134490.13	TMEM241	1.21949	0.222657	0.0097179	2	2	2	0.213073	0.15278
ENSG00000122140.10	MRPS2	-1.21944	0.222675	0.00133089	1	1	1	0.222675	0.0487528
ENSG00000109103.11	UNC119	1.21938	0.222699	0.00205542	1	1	1	0.222699	0.0767349
ENSG00000269873.1	CTD-2587H19.3	-1.21919	0.222773	0.0153457	1	1	1	0.222773	0.198932
ENSG00000104660.17	LEPROTL1	-1.21879	0.222925	0.000409805	2	2	2	0.207062	0.0578043
ENSG00000111886.10	GABRR2	1.21865	0.222977	0.0203246	1	1	1	0.222977	0.212963
ENSG00000197859.9	ADAMTSL2	1.21847	0.223047	0.00126701	1	1	1	0.223047	0.0597337
ENSG00000117899.10	MESDC2	1.2181	0.223185	0.060934	2	2	2	0.292022	0.450317
ENSG00000091157.13	WDR7	-1.21796	0.223238	0.0130194	2	2	2	0.257509	0.151543
ENSG00000149499.11	EML3	1.21756	0.223391	0.0152626	1	1	1	0.223391	0.172982
ENSG00000130479.10	MAP1S	1.21746	0.223431	0.000337783	1	1	1	0.223431	0.0741171
ENSG00000270673.1	YTHDF3-AS1	1.21739	0.223454	0.015739	1	1	1	0.223454	0.271544
ENSG00000185728.16	YTHDF3	1.21739	0.223454	3.94215e-05	1	1	1	0.223454	0.01359
ENSG00000163608.14	NEPRO	1.21688	0.22365	0.0291055	2	2	2	0.24501	0.550629
ENSG00000107872.12	FBXL15	1.21676	0.223697	0.000667832	1	1	1	0.223697	0.11571
ENSG00000136897.7	MRPL50	1.2166	0.223757	0.0167492	1	1	1	0.223757	0.305338
ENSG00000146411.5	SLC2A12	1.21657	0.223768	0.0270338	2	2	2	0.283207	0.176648
ENSG00000126934.13	MAP2K2	1.21637	0.223845	0.0256308	2	2	2	0.113541	0.419859
ENSG00000198742.9	SMURF1	-1.21636	0.223847	0.000878838	1	1	1	0.223847	0.0846539
ENSG00000270457.1	RP11-467C18.1	1.21625	0.223891	0.00960056	2	2	2	0.0381421	0.125453
ENSG00000106009.15	BRAT1	1.21586	0.224037	0.00656182	2	2	2	0.111672	0.329887
ENSG00000127947.15	PTPN12	1.21577	0.224073	0.0112142	3	3	3	0.240951	0.201587
ENSG00000119950.20	MXI1	1.21568	0.224108	0.000174502	1	1	1	0.224108	0.0363106
ENSG00000099625.12	CBARP	-1.21567	0.224111	2.73373e-05	1	1	1	0.224111	0.0105481
ENSG00000179046.8	TRIML2	1.21562	0.22413	0.000474361	1	1	1	0.22413	0.0314631
ENSG00000157191.19	NECAP2	1.21506	0.224341	0.000183334	1	1	1	0.224341	0.0501983
ENSG00000095015.5	MAP3K1	-1.21481	0.22444	0.00238565	1	1	1	0.22444	0.0990764
ENSG00000281404.1	LINC01176	1.21468	0.224487	0.124983	2	2	2	0.0706274	0.699143
ENSG00000117984.13	CTSD	1.21418	0.224677	0.00260554	1	2	2	0.224677	0.13226
ENSG00000166478.9	ZNF143	-1.21379	0.224828	0.0299713	1	1	1	0.224828	0.241349
ENSG00000127081.13	ZNF484	1.21373	0.22485	0.000395348	1	1	1	0.22485	0.0481848
ENSG00000272360.1	RP11-359I18.5	-1.21332	0.225006	0.0673377	2	2	2	0.166949	0.477552
ENSG00000070371.15	CLTCL1	-1.21322	0.225044	0.126168	3	3	3	0.311921	0.378618
ENSG00000066697.14	MSANTD3	1.21275	0.225225	0.00647592	1	1	1	0.225225	0.132379
ENSG00000203546.7	RP11-176H8.1	-1.21259	0.225286	0.244837	1	1	1	0.225286	0.686721
ENSG00000234465.10	PINLYP	1.21248	0.22533	0.096327	4	4	4	0.00834879	0.598658
ENSG00000162104.9	ADCY9	-1.21204	0.225495	0.000251887	1	1	1	0.225495	0.0632126
ENSG00000163956.10	LRPAP1	1.21195	0.225531	0.0125711	1	1	1	0.225531	0.210243
ENSG00000275720.1	CTB-75G16.3	1.21159	0.22567	0.0699134	2	2	2	0.127184	0.417273
ENSG00000106144.19	CASP2	-1.2114	0.225744	6.69047e-05	1	1	1	0.225744	0.0270529
ENSG00000148300.11	REXO4	1.21134	0.225767	0.0718525	2	2	2	0.033806	0.408846
ENSG00000179111.8	HES7	1.21091	0.225929	0.00284152	2	2	2	0.230206	0.0772229
ENSG00000136490.8	LIMD2	-1.21085	0.225951	5.26176e-05	1	2	2	0.225951	0.011591
ENSG00000120217.13	CD274	1.21021	0.226197	0.0376823	2	2	2	0.195273	0.339665
ENSG00000268471.6	DKFZP434I0714	1.2098	0.226357	4.01264e-08	1	1	1	0.226357	0.00112297
ENSG00000109670.13	FBXW7	-1.2098	0.226357	3.99082e-05	1	1	1	0.226357	0.0354146
ENSG00000179071.4	CCDC89	-1.20963	0.226423	0.000158483	1	1	1	0.226423	0.0705736
ENSG00000067836.12	ROGDI	1.20937	0.226521	0.24996	2	2	2	0.0889842	0.3932
ENSG00000170456.15	DENND5B	-1.20924	0.226572	1.89562e-05	1	1	1	0.226572	0.0194946
ENSG00000109046.14	WSB1	1.20882	0.226733	8.94774e-06	1	1	1	0.226733	0.0186853
ENSG00000259330.2	INAFM2	1.20853	0.226843	0.0721545	2	2	2	0.123725	0.236201
ENSG00000165678.20	GHITM	1.20831	0.22693	0.0218117	2	2	2	0.148179	0.589337
ENSG00000178226.10	PRSS36	-1.2082	0.226969	0.150286	2	2	2	0.194756	0.5668
ENSG00000108946.14	PRKAR1A	1.20783	0.227111	3.57456e-05	2	2	2	0.258002	0.014064
ENSG00000196110.7	ZNF699	1.2078	0.227125	0.000703169	1	1	1	0.227125	0.0376178
ENSG00000177463.15	NR2C2	1.20752	0.227231	0.000599217	2	2	2	0.190526	0.061613
ENSG00000154928.16	EPHB1	-1.20746	0.227255	0.00806603	2	2	2	0.228249	0.138757
ENSG00000046889.18	PREX2	1.20745	0.22726	0.00800992	2	2	2	0.0742763	0.0990562
ENSG00000130540.13	SULT4A1	-1.20717	0.227365	0.0144422	2	2	2	0.238558	0.118599
ENSG00000090054.13	SPTLC1	-1.20701	0.227427	0.0234833	2	2	2	0.0574933	0.233661
ENSG00000132581.9	SDF2	1.20687	0.227483	0.000151438	1	1	1	0.227483	0.0884665
ENSG00000160633.12	SAFB	-1.20666	0.227564	1.40506e-08	1	1	1	0.227564	0.000740442
ENSG00000068976.13	PYGM	-1.20656	0.227601	0.00675411	1	1	1	0.227601	0.200328
ENSG00000164124.10	TMEM144	-1.20642	0.227655	0.0043725	1	1	1	0.227655	0.0988532
ENSG00000161970.12	RPL26	1.2064	0.227665	0.00025416	1	1	1	0.227665	0.0245664
ENSG00000111667.13	USP5	1.20625	0.227719	3.71757e-05	1	1	1	0.227719	0.00926855
ENSG00000176472.10	ZNF575	-1.20624	0.227726	0.02457	2	2	2	0.0114647	0.354165
ENSG00000140829.11	DHX38	1.20594	0.227841	0.000281202	1	1	1	0.227841	0.025028
ENSG00000132953.16	XPO4	1.20574	0.227918	0.0279106	2	2	2	0.172701	0.191811
ENSG00000171241.8	SHCBP1	-1.20565	0.227954	5.67089e-06	1	1	1	0.227954	0.0148754
ENSG00000117013.14	KCNQ4	1.20551	0.228007	0.0150626	1	1	1	0.228007	0.172839
ENSG00000175548.8	ALG10B	-1.2053	0.228088	0.00513019	1	2	2	0.228088	0.100306
ENSG00000160716.5	CHRNB2	1.20528	0.228096	0.00156766	1	1	1	0.228096	0.119664
ENSG00000198909.7	MAP3K3	-1.20522	0.228117	0.0225847	1	1	1	0.228117	0.239876
ENSG00000102743.14	SLC25A15	1.20472	0.228311	0.0216466	1	1	1	0.228311	0.233262
ENSG00000185880.12	TRIM69	1.20444	0.22842	0.575678	3	3	3	0.11783	1.25124
ENSG00000129244.8	ATP1B2	-1.20415	0.22853	0.0133571	3	3	3	0.125445	0.0882184
ENSG00000075539.13	FRYL	1.20409	0.228554	0.000211712	1	1	1	0.228554	0.0209238
ENSG00000051620.10	HEBP2	1.20405	0.22857	0.00287539	1	1	1	0.22857	0.181279
ENSG00000188641.12	DPYD	1.204	0.228589	5.32049e-05	2	2	2	0.324992	0.0156791
ENSG00000253250.2	C8orf88	-1.20399	0.228593	0.00225456	1	2	2	0.228593	0.191483
ENSG00000163251.3	FZD5	-1.20393	0.228617	7.41792e-06	1	1	1	0.228617	0.00410729
ENSG00000100104.13	SRRD	1.20382	0.228659	0.00629186	1	1	1	0.228659	0.164065
ENSG00000197935.6	ZNF311	1.20373	0.228695	0.0508522	2	3	3	0.172182	0.337507
ENSG00000135926.14	TMBIM1	-1.20331	0.228856	0.000167038	2	2	2	0.149848	0.0498555
ENSG00000143469.18	SYT14	1.20286	0.229031	0.0472689	1	1	1	0.229031	0.392325
ENSG00000177225.16	PDDC1	-1.20277	0.229065	5.53174e-06	1	1	1	0.229065	0.0146918
ENSG00000160218.12	TRAPPC10	-1.20271	0.229088	0.00422721	1	1	1	0.229088	0.201137
ENSG00000167220.11	HDHD2	1.20264	0.229116	0.0110012	1	2	2	0.229116	0.305795
ENSG00000165807.7	PPP1R36	1.20259	0.229134	0.0406324	3	3	3	0.152132	0.213843
ENSG00000118420.16	UBE3D	1.20247	0.229182	0.0378313	2	2	2	0.232406	0.362313
ENSG00000178127.12	NDUFV2	-1.20229	0.229253	0.00036394	2	2	2	0.069849	0.0360081
ENSG00000165732.12	DDX21	-1.20208	0.229333	5.11294e-05	1	1	1	0.229333	0.0166252
ENSG00000220201.7	ZGLP1	-1.2018	0.229442	0.0173098	2	2	2	0.0859279	0.278674
ENSG00000273384.1	RP5-1098D14.1	-1.20175	0.22946	0.0219728	1	1	1	0.22946	0.19381
ENSG00000108578.14	BLMH	1.20159	0.229523	0.0211683	2	2	2	0.223018	0.21149
ENSG00000124678.17	TCP11	-1.20145	0.229578	0.0378639	2	2	2	0.237843	0.308117
ENSG00000272449.1	RP3-395M20.12	-1.20137	0.229606	0.000298615	1	1	1	0.229606	0.0251812
ENSG00000095906.16	NUBP2	1.20137	0.229608	0.0525247	2	2	2	0.297457	0.299805
ENSG00000197857.13	ZNF44	1.2013	0.229634	0.0220131	2	2	2	0.235645	0.168365
ENSG00000186020.12	ZNF529	-1.2002	0.230062	0.00656121	1	1	1	0.230062	0.125049
ENSG00000117305.14	HMGCL	-1.20011	0.230096	0.00996346	1	1	1	0.230096	0.146109
ENSG00000006007.11	GDE1	-1.20006	0.230117	0.00118471	1	1	1	0.230117	0.118988
ENSG00000235072.2	AC012074.2	1.19983	0.230205	0.00180763	1	1	1	0.230205	0.180103
ENSG00000004766.15	VPS50	-1.19924	0.230436	0.000897621	1	1	1	0.230436	0.0835562
ENSG00000174233.11	ADCY6	1.1991	0.230489	0.00647579	2	2	2	0.230186	0.207154
ENSG00000136891.13	TEX10	1.1986	0.230682	0.0155072	2	2	2	0.0907141	0.155243
ENSG00000178988.10	MRFAP1L1	1.19857	0.230695	0.000246978	1	1	1	0.230695	0.0330009
ENSG00000170122.5	FOXD4	-1.19842	0.230752	0.120264	3	5	5	0.172996	0.435485
ENSG00000170242.17	USP47	1.19829	0.230805	0.0048704	2	2	2	0.0414492	0.121859
ENSG00000100364.18	KIAA0930	1.1979	0.230956	0.0187036	2	2	2	0.0175054	0.284644
ENSG00000171533.11	MAP6	1.19784	0.230979	5.53509e-05	1	1	1	0.230979	0.0287071
ENSG00000162236.11	STX5	-1.1977	0.231033	0.0028472	1	1	1	0.231033	0.157774
ENSG00000273335.1	RP11-61L19.2	-1.19744	0.231136	2.67756e-05	2	2	2	0.108929	0.00690769
ENSG00000166801.15	FAM111A	1.19726	0.231204	0.00308202	1	1	1	0.231204	0.100645
ENSG00000063978.15	RNF4	-1.197	0.231305	0.0215525	1	1	1	0.231305	0.218091
ENSG00000173221.13	GLRX	-1.19686	0.231362	0.00616066	1	1	1	0.231362	0.134346
ENSG00000137672.12	TRPC6	-1.1967	0.231423	0.0187668	2	2	2	0.249688	0.22564
ENSG00000166596.14	CFAP52	-1.19655	0.231484	2.9479e-05	1	1	1	0.231484	0.00932503
ENSG00000259438.1	CTD-2650P22.1	-1.19645	0.23152	0.00638967	1	1	1	0.23152	0.142988
ENSG00000275074.1	NUDT18	1.19617	0.231628	0.0663732	2	2	2	0.249422	0.3671
ENSG00000271367.1	RP3-483K16.4	1.196	0.231696	0.0525381	1	1	1	0.231696	0.425959
ENSG00000133313.14	CNDP2	-1.1954	0.231931	0.131487	3	3	3	0.216642	0.538083
ENSG00000108852.14	MPP2	1.19526	0.231987	0.0186467	1	1	1	0.231987	0.189484
ENSG00000189306.10	RRP7A	-1.19525	0.231989	0.254233	2	3	3	0.0656646	0.537589
ENSG00000259803.6	SLC22A31	-1.19497	0.232099	0.207272	1	1	1	0.232099	0.881317
ENSG00000130770.17	ATPIF1	-1.19489	0.232132	7.00746e-06	1	2	2	0.232132	0.0135929
ENSG00000133019.11	CHRM3	1.19459	0.232246	4.41071e-06	1	1	1	0.232246	0.00666082
ENSG00000164754.14	RAD21	-1.19426	0.232377	0.000181999	1	1	1	0.232377	0.0520548
ENSG00000109118.13	PHF12	-1.19391	0.232512	0.000307971	1	1	1	0.232512	0.109622
ENSG00000168418.7	KCNG4	1.19389	0.232522	0.0214015	1	1	1	0.232522	0.217325
ENSG00000107937.18	GTPBP4	-1.19351	0.232669	0.00820741	2	2	2	0.251696	0.366528
ENSG00000181924.6	COA4	-1.19325	0.232772	0.00262831	2	2	2	0.122404	0.17323
ENSG00000129003.15	VPS13C	1.19308	0.23284	0.00357116	1	1	1	0.23284	0.0876597
ENSG00000132840.9	BHMT2	1.19295	0.232888	0.0152092	1	1	1	0.232888	0.211864
ENSG00000093000.18	NUP50	-1.19285	0.23293	0.0564142	1	1	1	0.23293	0.371386
ENSG00000224222.1	RP11-262I2.2	1.19281	0.232943	1.766e-08	1	1	1	0.232943	0.00051277
ENSG00000254427.1	RP11-430H10.1	1.19251	0.233062	0.284112	2	2	2	0.267011	1.06785
ENSG00000174749.5	C4orf32	-1.19249	0.23307	0.113353	2	2	2	0.171787	0.261582
ENSG00000139278.9	GLIPR1	-1.19211	0.233217	0.0374996	2	2	2	0.298765	0.26996
ENSG00000142507.9	PSMB6	1.19201	0.233257	9.95323e-05	1	1	1	0.233257	0.0135657
ENSG00000090539.15	CHRD	1.19176	0.233356	0.00441405	1	1	1	0.233356	0.101207
ENSG00000166398.12	KIAA0355	-1.19128	0.233543	0.000154136	1	1	1	0.233543	0.0525917
ENSG00000136153.19	LMO7	-1.19105	0.233634	0.000168782	1	1	1	0.233634	0.0251492
ENSG00000244953.1	RP11-613D13.8	-1.19104	0.233638	0.0109919	1	1	1	0.233638	0.149378
ENSG00000160360.12	GPSM1	-1.19087	0.233703	0.0326525	3	3	3	0.328141	0.235268
ENSG00000101166.15	PRELID3B	1.1908	0.233731	0.00372598	2	2	2	0.117252	0.273286
ENSG00000110427.14	KIAA1549L	-1.19049	0.233856	4.90375e-06	1	1	1	0.233856	0.00765526
ENSG00000109775.10	UFSP2	1.19043	0.233879	0.547257	2	2	2	0.284464	0.937832
ENSG00000145220.13	LYAR	-1.19022	0.233959	0.00295946	1	2	2	0.233959	0.103491
ENSG00000161813.21	LARP4	1.19008	0.234013	3.54834e-05	1	1	1	0.234013	0.0147247
ENSG00000116688.16	MFN2	1.19004	0.23403	0.0249749	2	3	3	0.00738195	0.25169
ENSG00000031698.12	SARS	1.18978	0.234135	0.00181498	2	2	2	0.224263	0.103509
ENSG00000110693.17	SOX6	-1.18947	0.234254	6.87788e-05	1	1	1	0.234254	0.051805
ENSG00000242852.6	ZNF709	-1.18935	0.234303	0.0810566	2	2	2	0.0963681	0.368882
ENSG00000173809.17	TDRD12	1.18927	0.234335	0.00489437	1	1	1	0.234335	0.124173
ENSG00000205155.7	PSENEN	-1.18919	0.234364	4.60964e-07	1	1	1	0.234364	0.00156625
ENSG00000111684.10	LPCAT3	1.18918	0.234367	0.000128571	1	1	1	0.234367	0.0480326
ENSG00000136643.11	RPS6KC1	-1.18892	0.234473	0.00638468	1	1	1	0.234473	0.119764
ENSG00000156006.4	NAT2	-1.18883	0.234508	0.0192814	1	1	1	0.234508	0.248387
ENSG00000023516.8	AKAP11	-1.18877	0.234532	0.00988868	1	1	1	0.234532	0.164221
ENSG00000273270.1	RP11-212P7.2	-1.18877	0.234532	0.184972	3	3	3	0.117404	0.430943
ENSG00000110002.15	VWA5A	-1.18857	0.234608	2.78785e-05	1	1	1	0.234608	0.0150774
ENSG00000225156.2	AC012354.6	-1.18853	0.234624	0.0314006	1	1	1	0.234624	0.264704
ENSG00000203791.14	METTL10	-1.18842	0.23467	0.216596	2	2	2	0.0733579	0.463907
ENSG00000245571.6	AP001258.4	1.18811	0.234791	0.00132975	2	2	2	0.231204	0.0494353
ENSG00000014164.6	ZC3H3	1.18797	0.234845	0.010336	1	1	1	0.234845	0.172693
ENSG00000129355.6	CDKN2D	-1.1879	0.234874	0.0014757	1	1	1	0.234874	0.0740187
ENSG00000243709.1	LEFTY1	1.18776	0.234928	0.0685517	2	2	2	0.22939	0.433468
ENSG00000160801.13	PTH1R	-1.18767	0.234964	0.00728995	2	2	2	0.238387	0.407634
ENSG00000111711.9	GOLT1B	1.18738	0.235079	0.00439905	1	1	1	0.235079	0.123977
ENSG00000132313.14	MRPL35	1.18738	0.23508	0.018962	2	2	2	0.037898	0.308847
ENSG00000144566.10	RAB5A	-1.18726	0.235125	0.00227445	2	2	2	0.149995	0.0915897
ENSG00000124116.18	WFDC3	-1.18703	0.235215	1.57989	2	2	2	0.125238	1.03993
ENSG00000232112.3	TMA7	1.18686	0.235283	0.0504563	1	1	1	0.235283	0.327444
ENSG00000197170.9	PSMD12	-1.18665	0.235367	0.000677413	1	1	1	0.235367	0.0413854
ENSG00000069482.6	GAL	1.18612	0.235575	0.00129218	1	1	1	0.235575	0.0563377
ENSG00000165912.15	PACSIN3	1.18612	0.235576	0.00282572	1	1	1	0.235576	0.143303
ENSG00000250899.3	RP11-253E3.3	-1.18578	0.235707	0.000222624	1	1	1	0.235707	0.023842
ENSG00000124491.15	F13A1	-1.1856	0.23578	0.00208137	2	2	2	0.108381	0.0567708
ENSG00000273342.1	KB-1440D3.14	1.18533	0.235889	4.02142e-05	1	1	1	0.235889	0.0112556
ENSG00000144306.14	SCRN3	-1.18509	0.235981	0.00384397	1	1	1	0.235981	0.0935808
ENSG00000198700.9	IPO9	1.18465	0.236157	0.00104295	2	2	2	0.230161	0.0643536
ENSG00000101188.4	NTSR1	1.18364	0.236555	0.00374714	2	2	2	0.12892	0.112971
ENSG00000130024.14	PHF10	-1.18312	0.236763	0.000719925	1	1	1	0.236763	0.0735378
ENSG00000144115.16	THNSL2	1.183	0.236811	1.11186	4	4	4	0.0974642	1.17315
ENSG00000254648.1	RP11-713P17.4	-1.18273	0.236916	0.014345	1	1	1	0.236916	0.170872
ENSG00000283646.1	LINC02009	1.18268	0.236936	0.00168663	1	1	1	0.236936	0.121433
ENSG00000102796.10	DHRS12	1.18257	0.23698	0.0110512	1	1	1	0.23698	0.259859
ENSG00000112706.11	IMPG1	1.18246	0.237025	0.00269181	2	2	2	0.225935	0.088639
ENSG00000172986.12	GXYLT2	-1.18187	0.237255	0.147337	2	3	3	0.323031	0.546202
ENSG00000065308.4	TRAM2	-1.18183	0.237275	0.000299065	1	2	2	0.237275	0.0439785
ENSG00000115364.13	MRPL19	-1.18162	0.237357	0.644664	2	2	2	0.220432	0.667384
ENSG00000126882.12	FAM78A	1.18154	0.237388	7.26918e-07	1	1	1	0.237388	0.00127581
ENSG00000101224.17	CDC25B	1.18123	0.237511	0.032697	3	3	3	0.0764109	0.260919
ENSG00000116985.11	BMP8B	1.18101	0.2376	0.0697219	2	2	2	0.236006	0.208032
ENSG00000281332.1	LINC00997	-1.18086	0.23766	0.0103145	1	1	1	0.23766	0.192459
ENSG00000277287.1	RP4-794I6.4	-1.18072	0.237716	0.0116025	2	2	2	0.224336	0.240113
ENSG00000112941.13	PAPD7	-1.18041	0.237837	0.00930977	2	2	2	0.222039	0.430765
ENSG00000099956.18	SMARCB1	1.18027	0.237893	0.0363832	2	2	2	0.278153	0.334807
ENSG00000197312.11	DDI2	-1.18014	0.237945	0.000440025	1	1	1	0.237945	0.0369234
ENSG00000106348.16	IMPDH1	-1.18002	0.23799	0.000247313	1	1	1	0.23799	0.0302581
ENSG00000185811.16	IKZF1	1.17998	0.23801	1.21544e-06	1	1	1	0.23801	0.00176166
ENSG00000228521.2	AC099552.3	-1.17986	0.238056	0.000238488	1	1	1	0.238056	0.0219935
ENSG00000105877.17	DNAH11	1.17972	0.238111	0.0911936	2	2	2	0.278992	0.379218
ENSG00000136870.10	ZNF189	-1.17914	0.23834	0.000339327	1	1	1	0.23834	0.044439
ENSG00000267796.7	LIN37	-1.17892	0.238431	0.0124704	1	1	1	0.238431	0.257613
ENSG00000233436.7	BTBD18	1.17884	0.238462	1.53371e-05	1	1	1	0.238462	0.0118361
ENSG00000166311.9	SMPD1	-1.17875	0.238498	0.00513042	2	2	2	0.239946	0.124031
ENSG00000107201.9	DDX58	-1.17863	0.238546	0.00459569	1	1	1	0.238546	0.273385
ENSG00000108588.13	CCDC47	-1.17816	0.238732	0.000337387	1	1	1	0.238732	0.0293508
ENSG00000130714.15	POMT1	1.17802	0.238788	0.0348614	1	1	1	0.238788	0.39754
ENSG00000247982.6	LINC00926	-1.17793	0.238825	0.0601011	1	1	1	0.238825	0.337235
ENSG00000140506.16	LMAN1L	1.17747	0.23901	0.00524421	1	1	1	0.23901	0.269698
ENSG00000128596.16	CCDC136	1.17708	0.239162	0.00386903	3	3	3	0.100587	0.183512
ENSG00000189091.12	SF3B3	-1.17658	0.239364	0.00908263	2	2	2	0.00920379	0.33566
ENSG00000183172.8	SMDT1	1.17637	0.239447	0.0725854	2	2	2	0.243632	0.272325
ENSG00000112486.15	CCR6	-1.1763	0.239475	0.00569914	1	1	1	0.239475	0.36012
ENSG00000135454.13	B4GALNT1	1.17576	0.239689	0.000107967	1	1	1	0.239689	0.0165854
ENSG00000163435.15	ELF3	1.17566	0.23973	0.00637885	1	1	1	0.23973	0.124374
ENSG00000139970.16	RTN1	-1.17508	0.239964	9.21432e-10	1	1	1	0.239964	6.75228e-05
ENSG00000106333.12	PCOLCE	-1.17503	0.239984	0.000617636	1	1	1	0.239984	0.0510295
ENSG00000105778.18	AVL9	-1.17464	0.24014	0.000671002	1	1	1	0.24014	0.0472623
ENSG00000184402.14	SS18L1	1.17454	0.24018	0.00695884	2	2	2	0.121112	0.129014
ENSG00000081059.19	TCF7	1.17445	0.240216	0.00485596	1	1	1	0.240216	0.170122
ENSG00000243156.7	MICAL3	-1.17396	0.240413	0.00708691	2	2	2	0.329036	0.108783
ENSG00000175189.3	INHBC	1.17338	0.240643	0.000194906	1	1	1	0.240643	0.0192721
ENSG00000130638.16	ATXN10	-1.17332	0.240666	6.42931e-07	1	2	2	0.240666	0.00359022
ENSG00000175471.19	MCTP1	1.17316	0.240732	7.06893e-07	1	1	1	0.240732	0.00324417
ENSG00000166268.10	MYRFL	-1.17268	0.240926	0.474042	2	2	2	0.0173783	2.03438
ENSG00000141052.17	MYOCD	1.17196	0.241211	1.9051e-06	1	1	1	0.241211	0.00316032
ENSG00000111837.11	MAK	1.17189	0.241243	0.000681636	2	2	2	0.0935087	0.0864227
ENSG00000241258.6	CRCP	-1.17166	0.241333	0.0616334	3	3	3	0.0946455	0.536873
ENSG00000160471.12	COX6B2	-1.17125	0.241499	0.00017275	1	1	1	0.241499	0.0184767
ENSG00000133055.8	MYBPH	-1.17082	0.241671	7.56985e-05	1	1	1	0.241671	0.0311011
ENSG00000166225.8	FRS2	1.1708	0.24168	0.000510623	2	2	2	0.0884001	0.0921056
ENSG00000176532.3	PRR15	-1.17075	0.241699	0.00587495	1	1	1	0.241699	0.113714
ENSG00000108700.4	CCL8	-1.17068	0.241726	8.44697e-05	1	1	1	0.241726	0.0216837
ENSG00000155827.11	RNF20	1.17059	0.241766	0.000199822	2	2	2	0.120107	0.0404697
ENSG00000167978.16	SRRM2	-1.17013	0.241948	0.000130876	1	1	1	0.241948	0.064133
ENSG00000100316.15	RPL3	1.16943	0.242232	0.00537865	1	2	2	0.242232	0.174924
ENSG00000025156.12	HSF2	1.16889	0.242449	0.00490331	1	1	1	0.242449	0.110329
ENSG00000088833.17	NSFL1C	-1.16886	0.242458	0.00688433	1	1	1	0.242458	0.189978
ENSG00000258839.3	MC1R	1.16869	0.242528	0.0295951	1	2	2	0.242528	0.37463
ENSG00000104951.15	IL4I1	1.16854	0.242589	0.000116852	1	1	1	0.242589	0.0948599
ENSG00000206527.9	HACD2	1.16852	0.242595	0.000305839	2	2	2	0.00326118	0.124779
ENSG00000183793.13	NPIPA5	1.16841	0.242643	0.0438339	2	4	4	0.246036	0.807026
ENSG00000183248.11	PRR36	1.16807	0.242777	0.00133729	2	2	2	0.116943	0.234904
ENSG00000160310.17	PRMT2	-1.168	0.242808	0.021973	2	2	2	0.300718	0.253602
ENSG00000168961.16	LGALS9	-1.16772	0.242921	0.00165956	1	1	1	0.242921	0.113613
ENSG00000163577.7	EIF5A2	1.16752	0.243002	3.82116e-05	2	2	2	0.305957	0.0185189
ENSG00000242441.7	GTF2A1L	-1.16706	0.243184	0.291341	2	2	2	0.216703	0.761089
ENSG00000152784.15	PRDM8	-1.16701	0.243207	0.00880084	3	3	3	0.128551	0.143072
ENSG00000254842.6	RP11-890B15.2	-1.16687	0.243262	0.000288154	1	1	1	0.243262	0.0242113
ENSG00000100883.11	SRP54	1.16684	0.243276	0.00265663	2	2	2	0.301215	0.0750223
ENSG00000165171.10	WBSCR27	-1.16665	0.24335	0.296632	1	2	2	0.24335	0.726839
ENSG00000152219.4	ARL14EP	-1.16663	0.24336	0.0584479	2	2	2	0.101954	0.256339
ENSG00000143158.10	MPC2	1.16636	0.24347	0.00937915	1	1	1	0.24347	0.236432
ENSG00000164761.8	TNFRSF11B	-1.16633	0.24348	0.00076109	2	2	2	0.24838	0.0378871
ENSG00000115507.9	OTX1	1.16628	0.2435	0.00137127	2	2	2	0.217953	0.0738932
ENSG00000174165.7	ZDHHC24	-1.16578	0.243705	0.224708	2	2	2	0.32345	1.22702
ENSG00000146054.17	TRIM7	1.16573	0.243725	0.0146149	1	2	2	0.243725	0.41792
ENSG00000103264.17	FBXO31	1.16549	0.243821	0.000275281	1	1	1	0.243821	0.103641
ENSG00000166426.7	CRABP1	1.16548	0.243824	0.0468294	2	2	2	0.290581	0.245932
ENSG00000143127.12	ITGA10	-1.16541	0.243854	0.00056705	1	1	1	0.243854	0.0413198
ENSG00000143631.10	FLG	-1.16463	0.244168	0.0294242	1	1	1	0.244168	0.312972
ENSG00000126107.14	HECTD3	-1.1646	0.244181	3.03805e-07	1	1	1	0.244181	0.00283029
ENSG00000174669.11	SLC29A2	-1.16415	0.244363	0.000345499	1	1	1	0.244363	0.0886677
ENSG00000075413.17	MARK3	1.16396	0.244442	0.00905001	1	1	1	0.244442	0.127278
ENSG00000268707.1	RP11-247A12.7	1.16322	0.244742	0.662836	2	2	2	0.0994249	1.53339
ENSG00000138069.16	RAB1A	-1.16277	0.244925	0.000653516	1	1	1	0.244925	0.0411439
ENSG00000253300.1	RP11-108E14.1	-1.16269	0.244955	0.00182846	1	1	1	0.244955	0.164995
ENSG00000167130.17	DOLPP1	-1.16262	0.244984	0.000218026	1	1	1	0.244984	0.0450532
ENSG00000185418.15	TARSL2	-1.16259	0.244997	0.00573636	2	3	3	0.16301	0.302534
ENSG00000258986.6	TMEM179	-1.16244	0.245058	0.00505858	1	1	1	0.245058	0.0992779
ENSG00000112144.15	ICK	-1.16234	0.245096	0.000136143	1	2	2	0.245096	0.0599145
ENSG00000108381.10	ASPA	-1.16207	0.245206	2.31267e-06	1	1	1	0.245206	0.0133451
ENSG00000166598.14	HSP90B1	-1.16156	0.245414	0.00215594	2	2	2	0.116361	0.0571198
ENSG00000105835.11	NAMPT	-1.1614	0.24548	0.0008943	1	1	1	0.24548	0.10338
ENSG00000176406.22	RIMS2	-1.16111	0.245595	8.23433e-05	2	2	2	0.209247	0.0166133
ENSG00000126243.8	LRFN3	1.16096	0.245657	0.000255585	1	1	1	0.245657	0.089623
ENSG00000164117.13	FBXO8	-1.16033	0.245915	8.52877e-05	1	1	1	0.245915	0.0288927
ENSG00000090432.6	MUL1	-1.1603	0.245929	0.0548635	2	3	3	0.248213	0.361599
ENSG00000117906.13	RCN2	1.16009	0.24601	0.00591009	2	2	2	0.182335	0.114598
ENSG00000197124.11	ZNF682	1.16002	0.246041	0.0370842	1	1	1	0.246041	0.349115
ENSG00000090863.11	GLG1	-1.15985	0.246111	0.000383869	1	1	1	0.246111	0.100606
ENSG00000105576.15	TNPO2	1.15977	0.246141	0.0158817	1	1	1	0.246141	0.198054
ENSG00000187535.13	IFT140	-1.15971	0.246168	0.018164	1	1	1	0.246168	0.231796
ENSG00000167778.8	SPRYD3	1.15937	0.246305	0.00583582	2	2	2	0.281651	0.141312
ENSG00000132965.9	ALOX5AP	1.15914	0.246398	4.53518e-05	1	1	1	0.246398	0.0166468
ENSG00000261652.2	C15orf65	1.15895	0.246478	4.80044e-06	1	1	1	0.246478	0.00773072
ENSG00000196411.9	EPHB4	-1.15887	0.24651	0.00539164	3	3	3	0.345519	0.289119
ENSG00000069424.14	KCNAB2	1.15855	0.246639	0.000705533	1	1	1	0.246639	0.051669
ENSG00000108439.9	PNPO	1.15836	0.246716	0.0126044	1	1	1	0.246716	0.158882
ENSG00000171522.5	PTGER4	1.15836	0.246716	2.08661e-05	1	1	1	0.246716	0.00654445
ENSG00000198948.11	MFAP3L	-1.15807	0.246834	0.00486995	1	1	1	0.246834	0.199276
ENSG00000254670.1	CTC-497E21.3	1.15772	0.246977	0.000215328	1	1	1	0.246977	0.0330951
ENSG00000204186.7	ZDBF2	1.15752	0.247058	0.0088853	1	1	1	0.247058	0.145001
ENSG00000244242.1	IFITM10	-1.15704	0.247255	0.0107703	1	1	1	0.247255	0.167759
ENSG00000085433.15	WDR47	-1.15695	0.247291	0.000555694	2	2	2	0.232559	0.0425949
ENSG00000134571.10	MYBPC3	-1.15695	0.247294	3.96144e-06	1	1	1	0.247294	0.0102202
ENSG00000170231.15	FABP6	1.15683	0.247342	0.000281387	1	1	1	0.247342	0.0238193
ENSG00000213967.10	ZNF726	1.15681	0.24735	0.0919382	2	2	2	0.21251	0.496289
ENSG00000179546.4	HTR1D	-1.15669	0.247398	0.0144545	1	1	1	0.247398	0.172035
ENSG00000141748.12	ARL5C	1.15665	0.247417	0.0111527	1	1	1	0.247417	0.18076
ENSG00000164920.9	OSR2	1.15655	0.247457	1.09513e-05	1	1	1	0.247457	0.0140184
ENSG00000103253.17	HAGHL	-1.15646	0.247491	9.42358e-06	1	1	1	0.247491	0.0191758
ENSG00000128739.21	SNRPN	1.15608	0.24765	0.000441518	1	1	1	0.24765	0.0461358
ENSG00000108604.15	SMARCD2	-1.15594	0.247707	0.00323058	1	1	1	0.247707	0.0894393
ENSG00000142698.14	C1orf94	-1.15592	0.247713	0.000193144	1	1	1	0.247713	0.0257353
ENSG00000205707.10	ETFRF1	1.15536	0.247945	0.00126507	2	2	2	0.200817	0.176651
ENSG00000131849.11	ZNF132	1.15503	0.24808	0.000390904	1	1	1	0.24808	0.123504
ENSG00000160188.9	RSPH1	-1.15496	0.248107	0.051238	2	2	2	0.241037	0.316084
ENSG00000101457.12	DNTTIP1	-1.15488	0.248138	0.0410075	3	3	3	0.125238	0.135691
ENSG00000162836.11	ACP6	-1.1548	0.248171	0.2795	4	4	4	0.189966	0.734807
ENSG00000281538.1	RP4-669P10.20	1.1547	0.248213	0.119595	1	1	1	0.248213	0.542971
ENSG00000240771.6	ARHGEF25	-1.15443	0.248322	0.0199154	3	3	3	0.298629	0.169163
ENSG00000104826.12	LHB	-1.15442	0.248329	0.000296791	1	1	1	0.248329	0.0437381
ENSG00000143418.19	CERS2	-1.15423	0.248406	0.00050665	1	2	2	0.248406	0.0483128
ENSG00000154252.11	GAL3ST2	-1.15407	0.248472	0.0524074	1	1	1	0.248472	0.318428
ENSG00000126246.9	IGFLR1	-1.15403	0.248489	0.000725202	1	1	1	0.248489	0.0621236
ENSG00000144810.15	COL8A1	-1.15398	0.248508	6.96611e-06	1	1	1	0.248508	0.0101841
ENSG00000171587.14	DSCAM	-1.15323	0.248817	1.9547e-05	1	1	1	0.248817	0.00651498
ENSG00000128563.13	PRKRIP1	1.15299	0.248914	0.0435211	1	1	1	0.248914	0.31656
ENSG00000242622.1	RP11-18H7.1	1.15289	0.248956	0.00462405	1	1	1	0.248956	0.324379
ENSG00000151502.10	VPS26B	-1.15254	0.2491	0.000259186	1	1	1	0.2491	0.0251125
ENSG00000179639.10	FCER1A	1.15246	0.249131	3.55539e-06	1	1	1	0.249131	0.00699055
ENSG00000198168.8	SVIP	1.15245	0.249137	0.0126193	1	1	1	0.249137	0.170158
ENSG00000159763.3	PIP	1.15214	0.249263	5.01607e-05	1	1	1	0.249263	0.0397039
ENSG00000138356.13	AOX1	1.1521	0.249278	0.00352913	1	1	1	0.249278	0.0871422
ENSG00000248994.1	RP11-259O2.1	-1.15201	0.249316	0.0593271	2	2	2	0.219707	0.464575
ENSG00000228541.1	AC093159.1	1.15173	0.249432	0.00224983	1	1	1	0.249432	0.21238
ENSG00000103152.11	MPG	-1.15171	0.249442	8.82077e-06	1	1	1	0.249442	0.0119771
ENSG00000054523.17	KIF1B	-1.15164	0.249468	0.00123379	2	2	2	0.0482781	0.120343
ENSG00000103995.13	CEP152	1.15155	0.249505	0.0378109	3	3	3	0.233919	0.223067
ENSG00000182446.13	NPLOC4	-1.1506	0.249896	0.0152917	2	4	4	0.342565	0.28852
ENSG00000164941.13	INTS8	1.15038	0.249986	0.0394371	2	2	2	0.0941317	0.395609
ENSG00000165837.11	ERICH6B	1.15034	0.250005	0.00042895	1	1	1	0.250005	0.0359423
ENSG00000131389.16	SLC6A6	1.15032	0.250013	0.0161633	1	1	1	0.250013	0.242539
ENSG00000255474.1	RP11-234B24.2	-1.15016	0.250076	0.011131	2	2	2	0.317514	0.199302
ENSG00000260186.5	LINC02137	1.15014	0.250085	0.123384	2	2	2	0.0776372	0.514789
ENSG00000197702.11	PARVA	1.15013	0.25009	0.00367426	2	2	2	0.252245	0.10979
ENSG00000140259.6	MFAP1	-1.15008	0.250111	0.000993277	1	1	1	0.250111	0.0731241
ENSG00000163689.19	C3orf67	1.14989	0.250188	0.0079611	1	1	1	0.250188	0.282983
ENSG00000170464.9	DNAJC18	-1.14958	0.250318	0.0107828	1	1	1	0.250318	0.169231
ENSG00000175193.13	PARL	1.14917	0.250485	2.56443e-05	1	1	1	0.250485	0.0071616
ENSG00000131435.12	PDLIM4	-1.14906	0.250532	0.0119332	2	2	2	0.141236	0.0962506
ENSG00000138944.7	KIAA1644	-1.14877	0.250652	2.27555e-05	1	1	1	0.250652	0.00813633
ENSG00000203721.6	LINC00862	1.1487	0.25068	0.0151746	1	1	1	0.25068	0.16991
ENSG00000103966.10	EHD4	-1.14866	0.250696	0.0665326	3	3	3	0.00701989	0.366711
ENSG00000267521.1	RP11-87G24.6	1.1483	0.250846	0.000296232	1	1	1	0.250846	0.0262735
ENSG00000119688.20	ABCD4	-1.14814	0.250913	0.00373653	1	1	1	0.250913	0.137473
ENSG00000117152.13	RGS4	-1.14765	0.251112	2.89787e-05	2	2	2	0.201845	0.00743802
ENSG00000162711.16	NLRP3	1.14763	0.25112	0.00195944	1	1	1	0.25112	0.0856896
ENSG00000080007.7	DDX43	-1.14758	0.251141	0.0568037	1	1	1	0.251141	0.337318
ENSG00000272748.1	RP11-222G7.2	1.14669	0.251508	2.46647e-06	1	1	1	0.251508	0.00498094
ENSG00000095574.11	IKZF5	-1.14653	0.251578	0.00116432	1	1	1	0.251578	0.0514175
ENSG00000176248.8	ANAPC2	-1.14643	0.251616	0.00219771	2	2	2	0.196592	0.106933
ENSG00000204946.9	ZNF783	1.14636	0.251645	0.0290617	4	4	4	0.0140392	0.499771
ENSG00000269961.1	CTD-2033C11.1	-1.14629	0.251677	0.00100953	2	2	2	0.00767891	0.041434
ENSG00000108654.13	DDX5	-1.14619	0.251716	0.013224	2	2	2	0.104639	0.309291
ENSG00000073670.13	ADAM11	-1.14598	0.251805	5.43379e-05	1	1	1	0.251805	0.018746
ENSG00000100884.9	CPNE6	-1.14581	0.251875	0.000272092	1	1	1	0.251875	0.0282945
ENSG00000077312.8	SNRPA	1.1458	0.251876	0.000199285	1	1	1	0.251876	0.0208178
ENSG00000204657.3	OR2H2	1.14571	0.251915	0.00533479	1	1	1	0.251915	0.114387
ENSG00000114354.13	TFG	-1.14536	0.25206	0.0047561	1	1	1	0.25206	0.119204
ENSG00000049245.12	VAMP3	-1.14522	0.252117	0.00973285	1	2	2	0.252117	0.1961
ENSG00000136802.11	LRRC8A	1.14442	0.252449	0.0054049	2	2	2	0.255522	0.114013
ENSG00000280165.1	PCDH20	1.1443	0.252498	2.04462e-05	1	1	1	0.252498	0.0161636
ENSG00000154144.12	TBRG1	1.14428	0.252509	0.00105002	2	2	2	0.0271423	0.0599044
ENSG00000072864.14	NDE1	1.14389	0.252668	0.0845389	1	1	1	0.252668	0.428531
ENSG00000185008.17	ROBO2	1.14358	0.252799	5.71249e-06	1	1	1	0.252799	0.00403295
ENSG00000158092.6	NCK1	-1.14355	0.252809	0.0017405	1	1	1	0.252809	0.1868
ENSG00000168268.10	NT5DC2	1.14338	0.252883	0.0123698	1	1	1	0.252883	0.357409
ENSG00000233087.7	WTH3DI	-1.14322	0.252948	0.00505487	1	1	1	0.252948	0.119269
ENSG00000212694.8	LINC01089	-1.14307	0.253008	0.0425557	1	1	1	0.253008	0.344604
ENSG00000146243.13	IRAK1BP1	1.14307	0.253008	0.116913	2	2	2	0.211245	0.440621
ENSG00000070476.14	ZXDC	1.14281	0.253116	0.105044	2	2	2	0.014733	0.409302
ENSG00000079841.18	RIMS1	-1.14277	0.253136	0.000132275	1	1	1	0.253136	0.0222424
ENSG00000154553.13	PDLIM3	1.1424	0.253288	0.00185998	1	1	1	0.253288	0.120278
ENSG00000101310.14	SEC23B	1.14229	0.253334	0.0747837	2	2	2	0.0328504	0.668844
ENSG00000100387.8	RBX1	-1.14219	0.253373	4.6702e-05	1	1	1	0.253373	0.0236246
ENSG00000127124.14	HIVEP3	1.14218	0.253378	0.000579259	2	2	2	0.00915097	0.0725818
ENSG00000206344.7	HCG27	-1.14215	0.25339	0.440063	3	3	3	0.024334	0.7135
ENSG00000187546.13	AGMO	1.14191	0.253493	0.0169316	3	3	3	0.258363	0.189133
ENSG00000114631.10	PODXL2	-1.14187	0.253508	0.00872444	1	1	1	0.253508	0.671475
ENSG00000170142.11	UBE2E1	1.14184	0.253521	4.93386e-10	1	1	1	0.253521	3.41652e-05
ENSG00000138152.8	BTBD16	-1.1418	0.253539	0.0925661	2	2	2	0.222228	0.233651
ENSG00000122435.9	TRMT13	-1.14168	0.253585	0.000240366	1	1	1	0.253585	0.0656752
ENSG00000138085.16	ATRAID	1.14164	0.253605	0.011349	2	3	3	0.0569781	0.172274
ENSG00000236819.1	LINC01563	1.14158	0.253628	0.00858859	2	2	2	0.214395	0.141809
ENSG00000185105.5	MYADML2	1.14138	0.253711	0.0942566	2	2	2	0.228709	0.252037
ENSG00000178821.12	TMEM52	1.14118	0.253796	0.00768531	2	2	2	0.34632	0.142206
ENSG00000268388.5	FENDRR	1.1411	0.25383	1.30994e-05	1	1	1	0.25383	0.0153317
ENSG00000137261.13	KIAA0319	1.14068	0.254002	0.0490004	2	2	2	0.0795523	0.321719
ENSG00000122870.11	BICC1	1.14013	0.254231	0.0188698	1	1	1	0.254231	0.195925
ENSG00000242173.8	ARHGDIG	1.13995	0.254308	0.00833269	2	2	2	0.0239028	0.132584
ENSG00000018280.16	SLC11A1	-1.13984	0.254352	0.000920784	2	2	2	0.305044	0.0903752
ENSG00000185339.8	TCN2	-1.13973	0.254399	0.0370394	5	5	5	0.032122	0.505284
ENSG00000164010.13	ERMAP	1.13911	0.254657	0.105568	2	2	2	0.243203	0.582494
ENSG00000259834.1	RP11-284N8.3	1.13903	0.254693	0.00261342	2	2	2	0.217346	0.0755648
ENSG00000198231.12	DDX42	1.13899	0.254705	0.242185	2	2	2	0.264908	0.560554
ENSG00000161940.10	BCL6B	-1.13897	0.254714	1.45666e-07	1	1	1	0.254714	0.000997883
ENSG00000150995.18	ITPR1	1.13896	0.25472	3.00024e-05	1	1	1	0.25472	0.00760375
ENSG00000171097.13	KYAT1	1.1389	0.254744	0.0200613	2	2	2	0.255522	0.220136
ENSG00000181577.15	C6orf223	-1.13874	0.25481	6.97347e-06	1	1	1	0.25481	0.0189839
ENSG00000012223.12	LTF	-1.13867	0.254842	0.0635266	1	1	1	0.254842	0.348418
ENSG00000171346.15	KRT15	-1.13843	0.254941	0.000413524	1	2	2	0.254941	0.029235
ENSG00000127419.16	TMEM175	1.13819	0.25504	0.00525596	1	1	1	0.25504	0.105014
ENSG00000118246.13	FASTKD2	-1.13816	0.255053	0.0120658	2	2	2	0.248065	0.229591
ENSG00000203908.3	KHDC3L	-1.13808	0.255088	0.0292731	2	2	2	0.0687584	0.263718
ENSG00000183760.10	ACP7	1.13794	0.255147	0.0379955	3	3	3	0.0359693	0.42164
ENSG00000180785.8	OR51E1	1.13776	0.25522	0.00270268	1	1	1	0.25522	0.164881
ENSG00000113387.11	SUB1	-1.13765	0.255265	7.45449e-05	2	2	2	0.354914	0.0260429
ENSG00000256771.3	ZNF253	-1.13752	0.255322	0.0215549	1	1	1	0.255322	0.245784
ENSG00000086159.12	AQP6	1.13736	0.255387	0.000819456	1	1	1	0.255387	0.0609378
ENSG00000103494.12	RPGRIP1L	1.13734	0.255395	0.00658822	1	1	1	0.255395	0.166392
ENSG00000112280.15	COL9A1	1.13677	0.255635	0.00907548	1	1	1	0.255635	0.160005
ENSG00000150760.12	DOCK1	1.13675	0.255644	0.00139626	2	2	2	0.375073	0.0769263
ENSG00000187210.12	GCNT1	-1.13611	0.255911	0.00235102	1	1	1	0.255911	0.135772
ENSG00000248712.7	CCDC153	1.13604	0.25594	0.116453	2	2	2	0.189125	0.330446
ENSG00000250312.6	ZNF718	1.13603	0.255946	0.973558	3	3	3	0.286099	0.939024
ENSG00000185149.5	NPY2R	1.13586	0.256017	0.361656	1	1	1	0.256017	1.5268
ENSG00000125458.6	NT5C	-1.13565	0.256102	0.012543	2	2	2	0.261705	0.157684
ENSG00000125637.15	PSD4	-1.13553	0.256154	0.0131525	1	1	1	0.256154	0.162636
ENSG00000141391.13	PRELID3A	1.13546	0.256182	0.0175831	2	2	2	0.214433	0.248859
ENSG00000101162.3	TUBB1	1.13505	0.256353	5.53774e-05	1	1	1	0.256353	0.03001
ENSG00000162490.6	DRAXIN	1.13496	0.256393	0.00866767	1	1	1	0.256393	0.12754
ENSG00000100558.8	PLEK2	1.13486	0.256434	0.0353679	1	1	1	0.256434	0.604349
ENSG00000267100.1	ILF3-AS1	1.1347	0.256499	0.0322158	1	2	2	0.256499	0.692566
ENSG00000164037.16	SLC9B1	1.13459	0.256549	2.86798e-05	1	1	1	0.256549	0.030022
ENSG00000040731.10	CDH10	1.13424	0.256693	0.00236872	2	2	2	0.425341	0.121316
ENSG00000152457.17	DCLRE1C	-1.13375	0.256898	0.0442936	2	2	2	0.168535	0.318346
ENSG00000168282.5	MGAT2	1.13371	0.256916	0.000209135	1	1	1	0.256916	0.0242363
ENSG00000101182.14	PSMA7	-1.13353	0.25699	0.00126739	1	1	1	0.25699	0.0686818
ENSG00000113552.15	GNPDA1	1.13326	0.257103	0.000103517	1	1	1	0.257103	0.0214588
ENSG00000274776.1	RP11-687F6.5	-1.13316	0.257148	0.000167958	1	1	1	0.257148	0.041103
ENSG00000105376.4	ICAM5	-1.13312	0.257164	0.000734424	2	2	2	0.0813302	0.06681
ENSG00000242110.7	AMACR	-1.1329	0.257258	0.424617	2	2	2	0.241726	0.793882
ENSG00000197050.10	ZNF420	1.13287	0.257267	0.00645909	1	1	1	0.257267	0.117728
ENSG00000266411.1	RP11-180P8.3	-1.13287	0.257267	2.94909e-05	1	1	1	0.257267	0.0216294
ENSG00000037757.13	MRI1	-1.13268	0.257348	0.283449	2	4	4	0.0720473	1.24639
ENSG00000074842.7	MYDGF	-1.13242	0.257459	0.00450514	2	2	2	0.218925	0.223232
ENSG00000224950.2	RP5-1086K13.1	-1.13234	0.257491	0.0108589	2	2	2	0.235378	0.188871
ENSG00000145808.9	ADAMTS19	1.13225	0.257529	0.00136034	1	1	1	0.257529	0.0889773
ENSG00000160325.14	CACFD1	-1.13201	0.25763	0.0765947	3	3	3	0.0543861	0.447209
ENSG00000121749.15	TBC1D15	1.13191	0.257671	0.00248303	2	2	2	0.237849	0.090435
ENSG00000111348.8	ARHGDIB	-1.13186	0.257695	0.000623655	1	1	1	0.257695	0.0566587
ENSG00000127884.4	ECHS1	1.13176	0.257735	0.000206143	1	1	1	0.257735	0.0240507
ENSG00000137218.10	FRS3	-1.13123	0.25796	0.0402715	1	1	1	0.25796	0.29437
ENSG00000062822.12	POLD1	1.13112	0.258004	1.76619e-06	1	2	2	0.258004	0.00353014
ENSG00000152782.16	PANK1	1.13103	0.258043	0.0146577	2	2	2	0.313343	0.227318
ENSG00000273472.1	RP11-102N12.3	1.13097	0.258068	0.0122023	1	1	1	0.258068	0.162037
ENSG00000143450.16	OAZ3	1.13038	0.258316	0.00534972	2	2	2	0.209972	0.153709
ENSG00000105695.14	MAG	-1.13022	0.258385	0.000142784	1	2	2	0.258385	0.0197072
ENSG00000205129.8	C4orf47	1.13014	0.258417	0.000228931	1	1	1	0.258417	0.0226782
ENSG00000197360.9	ZNF98	1.12996	0.258495	0.0549216	3	3	3	0.364934	0.326779
ENSG00000146386.7	ABRACL	1.12993	0.258507	0.0475339	2	2	2	0.133193	0.246375
ENSG00000129474.15	AJUBA	1.12983	0.258546	0.0019415	1	1	1	0.258546	0.0849006
ENSG00000268654.1	MIMT1	1.12976	0.258578	0.0299565	2	2	2	0.257294	0.654312
ENSG00000183309.11	ZNF623	-1.12958	0.258652	0.0359433	2	2	2	0.263642	0.318628
ENSG00000152822.13	GRM1	-1.12909	0.258859	4.08193e-05	1	1	1	0.258859	0.00996591
ENSG00000176715.15	ACSF3	1.12889	0.258946	0.0111756	2	2	2	0.272399	0.224291
ENSG00000091436.16	MAP3K20	1.12885	0.258962	0.00319388	1	1	1	0.258962	0.0991472
ENSG00000162669.15	HFM1	1.12856	0.259084	0.0838319	2	3	3	0.102445	0.831933
ENSG00000159873.9	CCDC117	1.12835	0.25917	0.00130796	1	1	1	0.25917	0.161933
ENSG00000250254.1	PTTG2	-1.12822	0.259225	0.00686076	1	1	1	0.259225	0.177609
ENSG00000232388.4	LINC00493	-1.12814	0.259259	0.106951	3	3	3	0.0529343	0.300522
ENSG00000108509.20	CAMTA2	-1.12804	0.259305	0.000809612	2	2	2	0.279064	0.0964433
ENSG00000186976.14	EFCAB6	1.12801	0.259317	0.010057	1	1	1	0.259317	0.159548
ENSG00000183597.15	TANGO2	-1.12775	0.259426	0.000342157	1	1	1	0.259426	0.078357
ENSG00000151240.16	DIP2C	1.12748	0.259538	0.00741281	1	1	1	0.259538	0.129385
ENSG00000227544.8	AC018647.3	1.12746	0.259548	0.0012354	1	1	1	0.259548	0.148891
ENSG00000111834.12	RSPH4A	-1.12728	0.259622	0.0288679	2	2	2	0.340006	0.17545
ENSG00000159788.18	RGS12	-1.12676	0.259844	0.020478	1	1	1	0.259844	0.196101
ENSG00000196199.13	MPHOSPH8	-1.12674	0.259854	0.00558448	2	2	2	0.256626	0.245599
ENSG00000124532.14	MRS2	-1.12664	0.259896	0.082555	2	2	2	0.141761	0.394842
ENSG00000049449.8	RCN1	1.12659	0.259917	6.32086e-06	1	1	1	0.259917	0.0062344
ENSG00000237753.1	AC079922.3	1.12594	0.260189	0.295903	2	2	2	0.28049	0.985103
ENSG00000138778.11	CENPE	-1.12577	0.260261	0.0199484	1	1	1	0.260261	0.265729
ENSG00000133103.16	COG6	1.12572	0.260284	0.130066	3	3	3	0.0750307	0.376104
ENSG00000239332.5	LINC01119	1.12568	0.260301	0.0241012	2	2	2	0.179277	0.203854
ENSG00000166435.15	XRRA1	-1.12559	0.26034	0.659396	1	1	1	0.26034	1.27657
ENSG00000131979.18	GCH1	-1.12544	0.260402	0.0415825	2	2	2	0.0745415	0.415356
ENSG00000100926.14	TM9SF1	1.12521	0.2605	1.58379e-05	1	1	1	0.2605	0.0102585
ENSG00000137274.12	BPHL	-1.12518	0.260514	0.601818	2	3	3	0.183832	1.04855
ENSG00000167994.11	RAB3IL1	1.1249	0.26063	0.115397	3	3	3	0.178288	0.207727
ENSG00000267636.1	AC008992.1	-1.12458	0.260769	0.000602427	2	2	2	0.124865	0.0372537
ENSG00000111664.10	GNB3	1.12449	0.260806	0.267884	3	3	3	0.249148	0.402074
ENSG00000113742.12	CPEB4	-1.12306	0.261411	0.000147904	1	1	1	0.261411	0.0240355
ENSG00000265692.1	LINC01970	-1.12259	0.261611	9.19537e-08	1	1	1	0.261611	0.0009487
ENSG00000071894.16	CPSF1	-1.12231	0.261732	1.19678	3	3	3	0.178695	0.834037
ENSG00000129673.9	AANAT	1.12228	0.261743	0.0717807	1	1	1	0.261743	0.389915
ENSG00000267279.1	RP11-879F14.2	1.12224	0.261759	0.0159419	2	2	2	0.232078	0.179802
ENSG00000275481.1	RP11-474P2.6	1.12223	0.261766	5.89804e-05	1	1	1	0.261766	0.0208408
ENSG00000186522.14	SEPT10	1.12194	0.261889	0.0524284	3	3	3	0.254836	0.189453
ENSG00000114841.17	DNAH1	1.12194	0.261889	0.0177272	1	1	1	0.261889	0.237514
ENSG00000213995.11	NAXD	1.12179	0.261951	0.0169075	1	1	1	0.261951	0.270746
ENSG00000162543.5	UBXN10	1.12177	0.261962	2.41779e-05	1	1	1	0.261962	0.00840888
ENSG00000141506.13	PIK3R5	1.12156	0.262052	0.00102206	2	2	2	0.0734478	0.0379027
ENSG00000278540.4	ACACA	1.12152	0.262066	0.00576828	1	1	1	0.262066	0.110613
ENSG00000161956.12	SENP3	-1.12132	0.26215	0.00365888	1	2	2	0.26215	0.127025
ENSG00000119431.9	HDHD3	1.12129	0.262164	0.0650568	3	4	4	0.0282101	1.0597
ENSG00000197562.9	RAB40C	-1.12103	0.262277	0.00175969	2	2	2	0.263831	0.168637
ENSG00000253214.1	RP11-1149M10.2	1.12085	0.26235	1.5483e-05	1	1	1	0.26235	0.013189
ENSG00000089220.4	PEBP1	1.12075	0.262396	0.0408051	1	1	1	0.262396	0.285872
ENSG00000117054.13	ACADM	1.12061	0.262452	0.0065728	2	2	2	0.268132	0.247598
ENSG00000232006.8	AC005537.2	1.12017	0.262642	0.0157815	1	1	1	0.262642	0.339299
ENSG00000076554.15	TPD52	1.12008	0.262678	0.00312891	2	2	2	0.104331	0.077594
ENSG00000122026.10	RPL21	1.11993	0.262743	0.00327132	1	1	1	0.262743	0.0853076
ENSG00000108883.12	EFTUD2	1.11962	0.262878	0.00583428	2	2	2	0.306008	0.146148
ENSG00000096654.15	ZNF184	-1.1195	0.262928	0.0145408	1	1	1	0.262928	0.181795
ENSG00000113303.11	BTNL8	-1.11944	0.262954	0.0434866	2	2	2	0.18946	0.286811
ENSG00000178802.17	MPI	-1.11935	0.262991	0.0638824	1	1	1	0.262991	0.347005
ENSG00000228037.1	RP3-395M20.9	-1.11901	0.263138	0.00233095	2	2	2	0.260421	0.0687271
ENSG00000166448.14	TMEM130	-1.1186	0.263311	4.46259e-07	1	1	1	0.263311	0.00201898
ENSG00000166333.13	ILK	1.1186	0.263312	2.706e-05	1	1	1	0.263312	0.0121088
ENSG00000129910.7	CDH15	1.11859	0.263315	0.00177078	1	1	1	0.263315	0.188417
ENSG00000110851.11	PRDM4	1.11857	0.263323	0.00491319	1	1	1	0.263323	0.114234
ENSG00000158458.19	NRG2	-1.1185	0.263352	0.000338233	2	2	2	0.265451	0.0408998
ENSG00000164053.19	ATRIP	1.11844	0.263377	0.0963818	1	1	1	0.263377	0.548808
ENSG00000011132.11	APBA3	-1.11828	0.263446	0.00289541	1	1	1	0.263446	0.0881482
ENSG00000117410.13	ATP6V0B	1.11828	0.263446	4.70698e-06	1	2	2	0.263446	0.0103494
ENSG00000138650.8	PCDH10	-1.11818	0.263491	2.00487e-05	1	1	1	0.263491	0.0553846
ENSG00000163682.15	RPL9	-1.11809	0.263527	0.0049733	1	2	2	0.263527	0.298736
ENSG00000116560.10	SFPQ	-1.11805	0.263546	0.000423012	1	1	1	0.263546	0.1153
ENSG00000198498.9	TMA16	1.11796	0.263586	0.0152791	2	2	2	0.244715	0.185261
ENSG00000275358.1	RP5-1025A1.3	1.11781	0.26365	0.083941	2	2	2	0.26235	0.695983
ENSG00000116251.9	RPL22	1.11768	0.263703	1.8225e-06	1	1	1	0.263703	0.00342742
ENSG00000132471.11	WBP2	-1.11757	0.263749	0.0590708	3	3	3	0.274036	0.732747
ENSG00000138867.16	GUCD1	1.11757	0.263751	0.00348056	1	1	1	0.263751	0.113712
ENSG00000030582.17	GRN	-1.11746	0.263796	0.0205913	2	2	2	0.176574	0.256567
ENSG00000164850.14	GPER1	-1.1173	0.263868	0.000187405	1	1	1	0.263868	0.0507525
ENSG00000126870.15	WDR60	-1.11723	0.263897	0.172628	2	2	2	0.157781	0.568978
ENSG00000001629.9	ANKIB1	-1.11713	0.263937	0.00353233	2	2	2	0.289699	0.0852263
ENSG00000139344.7	AMDHD1	-1.11701	0.263989	0.00424925	1	1	1	0.263989	0.109392
ENSG00000113749.7	HRH2	-1.1167	0.264124	6.22352e-06	1	1	1	0.264124	0.00435992
ENSG00000020129.15	NCDN	1.11622	0.264328	0.000151598	2	2	2	0.170936	0.0383508
ENSG00000164379.6	FOXQ1	-1.11608	0.264387	0.000328646	1	1	1	0.264387	0.0251723
ENSG00000164742.14	ADCY1	1.1159	0.264467	0.00146092	1	1	1	0.264467	0.0562758
ENSG00000117133.10	RPF1	1.11553	0.264623	0.00229374	1	1	1	0.264623	0.202879
ENSG00000244045.12	TMEM199	1.11544	0.26466	0.0766523	1	1	1	0.26466	0.379279
ENSG00000228408.6	RP1-111D6.3	-1.1151	0.264808	0.183777	2	2	2	0.10197	0.488037
ENSG00000034693.14	PEX3	-1.11461	0.265016	0.00399263	1	1	1	0.265016	0.115008
ENSG00000181830.8	SLC35C1	-1.1144	0.265106	0.0100261	2	2	2	0.121871	0.327896
ENSG00000281649.1	EBLN3P	-1.11437	0.26512	0.00399983	2	2	2	0.11646	0.0887227
ENSG00000100242.15	SUN2	1.11405	0.265256	0.00130692	1	1	1	0.265256	0.0931077
ENSG00000168216.10	LMBRD1	1.11381	0.265361	8.18821e-06	1	1	1	0.265361	0.020571
ENSG00000101417.11	PXMP4	-1.11335	0.265557	0.00353938	1	2	2	0.265557	0.109411
ENSG00000169676.5	DRD5	-1.11333	0.265568	0.00137998	1	1	1	0.265568	0.126738
ENSG00000119392.14	GLE1	-1.11313	0.265653	0.0763713	2	2	2	0.213739	0.722487
ENSG00000272335.1	RP11-53O19.3	1.11251	0.265917	0.0142138	1	1	1	0.265917	0.169821
ENSG00000261115.5	TMEM178B	-1.11242	0.265957	0.000222694	1	1	1	0.265957	0.0241065
ENSG00000128789.20	PSMG2	1.11238	0.265977	0.00473426	1	1	1	0.265977	0.102625
ENSG00000163576.17	EFHB	1.11235	0.265989	0.470012	2	2	2	0.197179	0.944143
ENSG00000178074.5	C2orf69	-1.11225	0.266032	2.44611e-05	1	1	1	0.266032	0.00665718
ENSG00000169385.2	RNASE2	-1.11167	0.266278	0.000207942	1	1	1	0.266278	0.0222435
ENSG00000010626.14	LRRC23	-1.11167	0.266279	0.0980922	1	1	1	0.266279	0.506108
ENSG00000100335.13	MIEF1	1.11154	0.266335	0.0121126	2	2	2	0.220275	0.146145
ENSG00000131055.4	COX4I2	1.11153	0.26634	0.0282058	1	1	1	0.26634	0.30042
ENSG00000142408.4	CACNG8	1.11133	0.266425	6.68768e-06	1	1	1	0.266425	0.00781585
ENSG00000065613.13	SLK	1.11118	0.266489	0.00137797	1	1	1	0.266489	0.0792534
ENSG00000122417.15	ODF2L	-1.11079	0.266659	0.0504643	1	2	2	0.266659	0.321418
ENSG00000153914.15	SREK1	-1.10975	0.267106	0.00055117	1	1	1	0.267106	0.0413244
ENSG00000102763.17	VWA8	-1.10913	0.267374	0.0492941	1	1	1	0.267374	0.599661
ENSG00000106682.14	EIF4H	-1.10912	0.267378	0.00223847	1	1	1	0.267378	0.142657
ENSG00000188549.12	C15orf52	-1.10902	0.26742	0.000838706	1	1	1	0.26742	0.11679
ENSG00000001084.10	GCLC	-1.10837	0.267701	0.0230508	1	1	1	0.267701	0.223705
ENSG00000188404.8	SELL	-1.10837	0.267701	0.0475671	1	1	1	0.267701	0.336078
ENSG00000053900.10	ANAPC4	-1.10826	0.26775	0.403381	2	2	2	0.13871	0.482757
ENSG00000143294.14	PRCC	-1.1081	0.267819	0.000206849	2	2	2	0.381169	0.0443521
ENSG00000144426.18	NBEAL1	1.10789	0.267908	0.00343919	1	1	1	0.267908	0.183473
ENSG00000174652.17	ZNF266	1.10759	0.268038	0.399066	1	2	2	0.268038	0.884228
ENSG00000100426.6	ZBED4	-1.10744	0.268104	1.15085e-05	1	1	1	0.268104	0.0419619
ENSG00000128829.11	EIF2AK4	-1.10731	0.268159	0.0333529	2	2	2	0.143589	0.269702
ENSG00000125449.6	ARMC7	1.10727	0.268177	0.00101846	2	2	2	0.104824	0.0840621
ENSG00000281920.1	RP11-418H16.1	1.10723	0.268196	0.0696883	2	2	2	0.185579	0.42814
ENSG00000109685.17	NSD2	1.10721	0.268202	0.000303959	1	1	1	0.268202	0.0831667
ENSG00000197747.8	S100A10	1.10706	0.268266	0.0113155	2	2	2	0.285662	0.157277
ENSG00000234323.6	LINC01505	1.10692	0.26833	0.000734908	2	2	2	0.280487	0.0557537
ENSG00000105373.18	GLTSCR2	-1.10681	0.268378	0.00309156	1	1	1	0.268378	0.265235
ENSG00000129292.20	PHF20L1	1.10646	0.268527	0.0015642	2	2	2	0.235318	0.0922755
ENSG00000146670.9	CDCA5	1.10628	0.268605	0.00490047	1	1	1	0.268605	0.231529
ENSG00000108384.14	RAD51C	1.10625	0.268619	0.0433326	1	1	1	0.268619	0.349967
ENSG00000075461.5	CACNG4	-1.10611	0.268681	2.04889e-09	1	1	1	0.268681	6.72113e-05
ENSG00000135423.12	GLS2	-1.10605	0.268707	2.95349e-05	1	1	1	0.268707	0.016425
ENSG00000270761.1	RP11-385F7.1	1.10603	0.268712	0.104778	2	2	2	0.168003	0.402506
ENSG00000148444.15	COMMD3	1.10598	0.268734	1.78339e-05	1	1	1	0.268734	0.0168199
ENSG00000178015.4	GPR150	-1.10556	0.268915	0.00231971	1	1	1	0.268915	0.140419
ENSG00000142197.12	DOPEY2	-1.10534	0.26901	0.0106622	2	2	2	0.194215	0.0920333
ENSG00000204438.10	GPANK1	1.10525	0.269051	0.00735826	1	1	1	0.269051	0.179687
ENSG00000156869.12	FRRS1	1.10525	0.269051	1.32649e-05	1	1	1	0.269051	0.00670297
ENSG00000105642.15	KCNN1	-1.10507	0.26913	9.26969e-06	2	2	2	0.0133832	0.00515001
ENSG00000128791.11	TWSG1	1.1049	0.269203	0.0410168	1	1	1	0.269203	0.455474
ENSG00000136937.12	NCBP1	-1.10481	0.26924	2.52513e-09	1	1	1	0.26924	0.000239709
ENSG00000085999.11	RAD54L	1.10446	0.269395	0.0189517	1	1	1	0.269395	0.206578
ENSG00000153827.13	TRIP12	1.10445	0.269397	0.00417961	1	1	1	0.269397	0.0935697
ENSG00000132383.11	RPA1	1.10435	0.269442	0.126565	3	3	3	0.143516	0.658581
ENSG00000174938.14	SEZ6L2	-1.1042	0.269506	0.000642138	1	2	2	0.269506	0.0381029
ENSG00000130023.15	ERMARD	1.10402	0.269584	0.00320408	2	3	3	0.308315	0.141895
ENSG00000197013.9	ZNF429	1.10383	0.269669	0.0235195	1	1	1	0.269669	0.248157
ENSG00000035862.12	TIMP2	1.10382	0.269672	0.00039806	1	1	1	0.269672	0.0321431
ENSG00000187097.12	ENTPD5	1.10364	0.269751	0.00256093	1	2	2	0.269751	0.0748528
ENSG00000248103.1	CTC-338M12.9	-1.10332	0.269889	0.00634783	2	2	2	0.306522	0.119948
ENSG00000157107.13	FCHO2	1.10295	0.27005	0.0011162	1	1	1	0.27005	0.0684887
ENSG00000155304.5	HSPA13	-1.10262	0.270192	0.00116858	1	1	1	0.270192	0.0529364
ENSG00000100336.17	APOL4	-1.1026	0.270201	0.110211	3	4	4	0.215289	0.558725
ENSG00000162885.12	B3GALNT2	1.10241	0.270284	0.0139275	2	2	2	0.265603	0.161428
ENSG00000119681.11	LTBP2	-1.1022	0.270375	2.46297e-05	1	1	1	0.270375	0.0278216
ENSG00000171517.5	LPAR3	1.10207	0.270432	0.0147405	2	2	2	0.0731057	0.61274
ENSG00000185875.12	THNSL1	-1.10183	0.270537	0.0099203	2	2	2	0.0263501	0.574706
ENSG00000148484.17	RSU1	-1.10116	0.270826	0.0714857	3	3	3	0.0763792	0.300962
ENSG00000234224.2	TMEM229A	1.10083	0.270969	0.040244	1	1	1	0.270969	0.352503
ENSG00000261594.3	TPBGL	1.10022	0.271236	2.80211e-06	1	1	1	0.271236	0.00645906
ENSG00000060718.20	COL11A1	-1.10017	0.27126	0.00141481	1	1	1	0.27126	0.0525872
ENSG00000283633.1	AC005301.9	-1.09953	0.271536	0.0263486	3	3	3	0.420157	0.54041
ENSG00000010379.15	SLC6A13	-1.09948	0.271557	0.0524135	2	2	2	0.247065	0.212991
ENSG00000127980.15	PEX1	1.09934	0.271619	0.0124016	1	1	1	0.271619	0.424302
ENSG00000187790.10	FANCM	-1.09906	0.271742	0.00939818	1	1	1	0.271742	0.271459
ENSG00000011260.13	UTP18	1.09894	0.271794	0.14977	3	3	3	0.200652	0.477729
ENSG00000270030.1	RP11-326C3.13	-1.09867	0.271913	0.0801844	1	1	1	0.271913	0.389178
ENSG00000247317.3	RP11-273G15.2	1.09828	0.272082	0.0640221	2	2	2	0.0863718	0.343752
ENSG00000127870.16	RNF6	1.09816	0.272135	0.000997034	1	1	1	0.272135	0.0539988
ENSG00000262663.1	RP11-497H17.1	1.09776	0.272311	0.120844	2	2	2	0.223767	1.65423
ENSG00000143162.7	CREG1	-1.09764	0.272361	0.0457733	2	2	2	0.190022	0.454387
ENSG00000177697.17	CD151	1.09667	0.272786	0.643316	2	2	2	0.0991787	0.644595
ENSG00000095932.6	SMIM24	-1.0961	0.273033	0.0180047	3	3	3	0.217943	0.426315
ENSG00000135108.14	FBXO21	-1.09595	0.273101	0.0163705	2	2	2	0.0247877	0.20046
ENSG00000163932.13	PRKCD	1.09588	0.27313	0.0019058	1	1	1	0.27313	0.122242
ENSG00000160049.11	DFFA	-1.09574	0.273192	0.00574644	1	1	1	0.273192	0.107058
ENSG00000273759.1	RP4-563E14.1	-1.09568	0.273219	7.95514e-05	1	1	1	0.273219	0.0265832
ENSG00000130724.8	CHMP2A	1.09565	0.273232	6.2141e-05	2	2	2	0.0365377	0.0365761
ENSG00000159625.14	DRC7	1.0956	0.273252	0.00150068	1	1	1	0.273252	0.0524752
ENSG00000166441.12	RPL27A	-1.0951	0.273472	0.00440422	2	2	2	0.341509	0.172135
ENSG00000097046.12	CDC7	-1.09499	0.273522	0.115985	3	3	3	0.0694175	0.442882
ENSG00000138162.18	TACC2	1.09475	0.273624	4.19419e-05	1	1	1	0.273624	0.0105054
ENSG00000153406.13	NMRAL1	-1.09472	0.27364	0.108565	2	2	2	0.100054	0.663916
ENSG00000120705.12	ETF1	1.09414	0.273892	7.96981e-05	1	1	1	0.273892	0.110426
ENSG00000197903.7	HIST1H2BK	-1.09407	0.273923	0.000192617	1	1	1	0.273923	0.0778035
ENSG00000251493.4	FOXD1	-1.09394	0.273983	8.67737e-05	1	1	1	0.273983	0.0299349
ENSG00000272428.1	RP11-704J17.5	-1.0937	0.274089	8.12073e-06	1	1	1	0.274089	0.00542119
ENSG00000143621.16	ILF2	1.09359	0.274136	0.00100501	1	1	1	0.274136	0.043076
ENSG00000161921.14	CXCL16	-1.09287	0.274451	0.0249363	2	2	2	0.0965489	0.273897
ENSG00000278730.1	RP11-147L13.11	1.09261	0.274566	0.00368195	1	2	2	0.274566	0.214101
ENSG00000112651.11	MRPL2	-1.09226	0.274719	0.000344477	1	1	1	0.274719	0.0885365
ENSG00000078246.16	TULP3	-1.09225	0.274722	0.258022	2	2	2	0.306684	0.547871
ENSG00000136936.10	XPA	-1.09222	0.274736	0.045455	2	2	2	0.217521	0.220996
ENSG00000243749.1	TMEM35B	-1.09221	0.274741	0.00152515	2	2	2	0.44474	0.162007
ENSG00000150403.17	TMCO3	-1.09182	0.274911	0.0142748	1	1	1	0.274911	0.224786
ENSG00000143514.16	TP53BP2	1.09152	0.275044	0.00550185	1	1	1	0.275044	0.226321
ENSG00000161509.13	GRIN2C	-1.09137	0.27511	0.0057746	1	1	1	0.27511	0.11413
ENSG00000085978.21	ATG16L1	1.09107	0.275244	0.00353405	1	1	1	0.275244	0.0919729
ENSG00000180992.6	MRPL14	-1.09091	0.275312	0.0268168	1	2	2	0.275312	0.222037
ENSG00000104756.15	KCTD9	1.09071	0.275399	0.00222579	1	1	1	0.275399	0.0704748
ENSG00000103544.14	C16orf62	1.09032	0.275572	0.0335049	2	2	2	0.0910847	0.292878
ENSG00000174007.7	CEP19	-1.09025	0.275602	0.0265281	2	2	2	0.241726	0.224763
ENSG00000138190.16	EXOC6	-1.09002	0.275702	0.000664333	1	1	1	0.275702	0.0379774
ENSG00000077097.15	TOP2B	1.08982	0.275794	0.00273902	2	2	2	0.274447	0.0805093
ENSG00000273493.1	RP11-80H18.4	1.08981	0.275798	0.0496943	2	2	2	0.149513	0.20709
ENSG00000204991.10	SPIRE2	1.0898	0.275803	0.00192187	1	2	2	0.275803	0.0708257
ENSG00000257067.5	AP000797.4	1.08978	0.275809	5.48007e-07	1	1	1	0.275809	0.00313587
ENSG00000196187.11	TMEM63A	1.08947	0.275945	0.0170234	2	3	3	0.230538	0.39037
ENSG00000186666.5	BCDIN3D	-1.08947	0.275947	0.00746208	1	1	1	0.275947	0.294713
ENSG00000170074.19	FAM153A	-1.08916	0.276084	0.618846	2	2	2	0.212229	0.843052
ENSG00000132849.19	PATJ	-1.08897	0.276169	0.0315803	3	3	3	0.0476415	0.323171
ENSG00000196218.12	RYR1	-1.08892	0.276188	0.0612685	2	2	2	0.264395	0.865771
ENSG00000115295.19	CLIP4	1.08869	0.276291	0.00262516	1	2	2	0.276291	0.0725716
ENSG00000178904.18	DPY19L3	1.08866	0.276304	0.0487783	2	2	2	0.335919	0.262307
ENSG00000256980.4	KHDC1L	-1.08857	0.276343	0.0990282	2	2	2	0.0218372	0.423454
ENSG00000114455.13	HHLA2	1.08855	0.276353	0.00253495	1	1	1	0.276353	0.0683151
ENSG00000180596.7	HIST1H2BC	-1.08848	0.276385	0.000385094	1	1	1	0.276385	0.0289415
ENSG00000162341.16	TPCN2	1.08841	0.276412	0.0115424	2	2	2	0.240558	0.143248
ENSG00000240303.7	ACAD11	-1.08806	0.276567	0.0229317	1	1	1	0.276567	0.576971
ENSG00000144724.19	PTPRG	-1.08799	0.276598	3.02962e-06	1	1	1	0.276598	0.00419903
ENSG00000143318.12	CASQ1	1.08782	0.276675	0.00524101	1	1	1	0.276675	0.20969
ENSG00000084731.14	KIF3C	-1.08753	0.276802	6.9674e-08	2	2	2	0.219486	0.000803087
ENSG00000138685.13	FGF2	-1.08725	0.276926	0.00017107	2	2	2	0.186484	0.0304016
ENSG00000124191.17	TOX2	-1.08718	0.276956	0.0108943	2	2	2	0.39471	0.153907
ENSG00000171202.6	TMEM126A	1.08714	0.276973	0.00201262	2	2	2	0.108506	0.0487157
ENSG00000160712.12	IL6R	1.08638	0.277311	0.00026204	1	1	1	0.277311	0.0228086
ENSG00000100105.17	PATZ1	-1.08637	0.277317	4.31599e-05	1	1	1	0.277317	0.0294157
ENSG00000136807.13	CDK9	1.08624	0.277373	0.0021389	1	1	1	0.277373	0.17146
ENSG00000132912.12	DCTN4	-1.08623	0.277375	0.000353114	1	1	1	0.277375	0.0796018
ENSG00000205853.10	RFPL3S	-1.0861	0.277436	0.129614	1	1	1	0.277436	0.592513
ENSG00000198732.10	SMOC1	-1.08603	0.277464	0.0225658	2	2	2	0.322697	0.23308
ENSG00000271538.5	RP11-326I11.4	1.08534	0.277773	0.591256	3	3	3	0.253791	0.643688
ENSG00000165863.16	C10orf82	-1.0852	0.277833	0.0421587	2	2	2	0.278283	0.285538
ENSG00000073921.17	PICALM	1.08517	0.277845	9.70855e-05	1	1	1	0.277845	0.016237
ENSG00000167118.10	URM1	-1.08498	0.277929	0.0027671	2	2	2	0.0810357	0.0853946
ENSG00000256576.2	RP13-977J11.2	-1.0849	0.277967	0.629918	3	3	3	0.189227	1.07756
ENSG00000260578.1	CTD-2541J13.1	1.08476	0.27803	0.00321521	1	1	1	0.27803	0.1245
ENSG00000243708.10	PLA2G4B	1.08455	0.278121	0.0256667	1	1	1	0.278121	0.235793
ENSG00000166734.18	CASC4	1.08444	0.278168	1.31538e-06	1	1	1	0.278168	0.00547102
ENSG00000214367.7	HAUS3	-1.08421	0.27827	7.38911e-08	1	2	2	0.27827	0.00058345
ENSG00000180481.10	GLIPR1L2	-1.08414	0.278303	0.526402	2	2	2	0.202611	0.935805
ENSG00000115282.19	TTC31	-1.08401	0.278363	0.00393479	1	1	1	0.278363	0.120904
ENSG00000135637.13	CCDC142	1.08401	0.278363	0.00461418	1	1	1	0.278363	0.130927
ENSG00000110583.12	NAA40	1.08392	0.278401	0.000142095	1	1	1	0.278401	0.0533738
ENSG00000123064.12	DDX54	-1.08374	0.278479	0.000162464	1	1	1	0.278479	0.0394315
ENSG00000204632.11	HLA-G	-1.08365	0.278519	0.0259276	1	1	1	0.278519	0.442603
ENSG00000143797.11	MBOAT2	1.08359	0.278545	1.17255e-05	1	1	1	0.278545	0.0103491
ENSG00000215440.11	NPEPL1	1.08354	0.278567	0.0414888	2	3	3	0.281691	0.367359
ENSG00000178031.16	ADAMTSL1	-1.08328	0.278684	8.02169e-06	1	1	1	0.278684	0.00691444
ENSG00000115274.14	INO80B	1.08328	0.278686	0.0108469	1	1	1	0.278686	0.200739
ENSG00000177096.8	FAM109B	1.08317	0.278732	0.0208899	2	2	2	0.213073	0.226176
ENSG00000260810.1	CTD-2547L24.4	1.08306	0.278781	0.000772214	1	1	1	0.278781	0.117716
ENSG00000242282.6	AC108488.4	1.08304	0.278789	0.035682	3	3	3	0.274571	0.379343
ENSG00000182272.11	B4GALNT4	1.08303	0.278795	0.030668	2	2	2	0.110901	0.341744
ENSG00000166004.14	CEP295	-1.08301	0.278806	1.25563e-05	1	1	1	0.278806	0.0136728
ENSG00000175198.15	PCCA	-1.08284	0.278878	0.000949965	1	1	1	0.278878	0.0741878
ENSG00000198075.9	SULT1C4	1.08284	0.278879	0.0448623	2	2	2	0.394265	1.00889
ENSG00000175352.10	NRIP3	-1.08271	0.278935	7.87053e-05	2	2	2	0.288195	0.0229363
ENSG00000227115.7	LINC01630	-1.08242	0.279067	7.91764e-06	1	1	1	0.279067	0.00714979
ENSG00000084072.16	PPIE	-1.08232	0.279109	0.388967	1	1	1	0.279109	0.896701
ENSG00000149557.12	FEZ1	1.08227	0.279132	1.49945e-05	1	1	1	0.279132	0.00918879
ENSG00000197410.12	DCHS2	1.08218	0.279173	1.91197e-06	1	1	1	0.279173	0.00277793
ENSG00000229178.1	AC069513.4	1.08213	0.279196	0.310582	1	3	3	0.279196	0.833212
ENSG00000166025.17	AMOTL1	-1.08203	0.279238	5.05186e-08	1	1	1	0.279238	0.00100638
ENSG00000182950.2	ODF3L1	1.08115	0.27963	0.00169034	1	1	1	0.27963	0.0577428
ENSG00000259225.6	RP11-1008C21.1	1.08111	0.279647	0.000110452	1	1	1	0.279647	0.03288
ENSG00000273442.1	AC006946.17	1.08099	0.279703	0.0235216	1	1	1	0.279703	0.246971
ENSG00000204261.8	PSMB8-AS1	-1.08092	0.279731	1.75722e-07	1	1	1	0.279731	0.00177573
ENSG00000244687.11	UBE2V1	1.08089	0.279748	6.89125e-05	1	1	1	0.279748	0.0144777
ENSG00000167543.15	TP53I13	1.08049	0.279925	2.29117e-05	1	1	1	0.279925	0.0245789
ENSG00000131127.13	ZNF141	1.08028	0.280016	0.00238981	1	1	1	0.280016	0.136337
ENSG00000179010.14	MRFAP1	-1.08001	0.280138	0.00688444	2	2	2	0.330074	0.167934
ENSG00000267778.1	AC004221.2	1.0792	0.280498	0.00538029	1	1	1	0.280498	0.122825
ENSG00000204311.12	DFNB59	1.07896	0.280604	0.000384652	1	1	1	0.280604	0.0505554
ENSG00000136052.9	SLC41A2	-1.07886	0.28065	0.00108993	1	1	1	0.28065	0.169524
ENSG00000084092.6	NOA1	1.07885	0.280653	0.0123199	1	1	1	0.280653	0.17427
ENSG00000047315.15	POLR2B	-1.07885	0.280653	0.00063933	1	1	1	0.280653	0.0396992
ENSG00000164902.13	PHAX	-1.07883	0.280663	0.00210139	2	2	2	0.28163	0.104818
ENSG00000113318.9	MSH3	-1.07864	0.280749	0.0425141	2	2	2	0.266942	0.304255
ENSG00000151247.12	EIF4E	1.07848	0.280817	0.000560217	1	1	1	0.280817	0.0357358
ENSG00000163421.8	PROK2	-1.07847	0.280825	1.60893e-05	1	1	1	0.280825	0.00599818
ENSG00000178567.7	EPM2AIP1	1.07839	0.280858	0.00433457	2	2	2	0.017503	0.0918976
ENSG00000221963.5	APOL6	1.07805	0.28101	0.00190596	1	1	1	0.28101	0.184936
ENSG00000143079.14	CTTNBP2NL	-1.07798	0.281041	0.00127237	1	1	1	0.281041	0.0610546
ENSG00000221886.3	ZBED8	1.07792	0.281068	0.00645247	2	2	2	0.235259	0.105004
ENSG00000117632.22	STMN1	1.07786	0.281096	8.12364e-05	1	1	1	0.281096	0.0403565
ENSG00000271601.3	LIX1L	-1.07785	0.281101	6.46528e-05	1	1	1	0.281101	0.0360025
ENSG00000198056.13	PRIM1	-1.07724	0.281371	0.0221898	1	1	1	0.281371	0.34069
ENSG00000025423.11	HSD17B6	1.07724	0.281371	0.00724566	1	1	1	0.281371	0.19468
ENSG00000157796.17	WDR19	-1.07724	0.281373	0.00611594	2	2	2	0.234497	0.11613
ENSG00000072042.12	RDH11	1.0771	0.281435	0.00082714	2	2	2	0.457456	0.0563181
ENSG00000165650.11	PDZD8	-1.07673	0.281603	0.120498	3	3	3	0.272235	0.403885
ENSG00000156502.13	SUPV3L1	-1.07666	0.281631	1.32408e-05	1	1	1	0.281631	0.0261588
ENSG00000113583.7	C5orf15	-1.0762	0.281837	0.000258772	1	1	1	0.281837	0.09018
ENSG00000099338.22	CATSPERG	1.076	0.281929	0.0123799	2	2	2	0.433551	0.422142
ENSG00000261068.2	RP11-7K24.3	-1.07598	0.281937	0.00127142	1	1	1	0.281937	0.0512622
ENSG00000142798.17	HSPG2	1.07591	0.281967	0.00335537	1	3	3	0.281967	0.0855015
ENSG00000182586.8	LINC00334	1.07581	0.282011	0.0329911	2	3	3	0.000804637	0.638413
ENSG00000177646.18	ACAD9	-1.07575	0.282039	0.000283655	1	2	2	0.282039	0.105206
ENSG00000138674.16	SEC31A	1.07567	0.282075	0.00153369	2	2	2	0.207316	0.0515612
ENSG00000079337.15	RAPGEF3	-1.07564	0.28209	0.0631697	2	2	2	0.247271	0.455428
ENSG00000205808.5	PLPP6	1.07546	0.282168	0.00107401	1	1	1	0.282168	0.0448771
ENSG00000001630.15	CYP51A1	-1.07534	0.282221	6.11215e-05	1	1	1	0.282221	0.0109569
ENSG00000160781.15	PAQR6	-1.07526	0.282259	0.00636688	2	2	2	0.00199683	0.0923025
ENSG00000139719.9	VPS33A	-1.07494	0.282401	0.0169965	2	2	2	0.27901	0.384346
ENSG00000145113.21	MUC4	-1.07475	0.282486	0.143581	4	4	4	0.0470404	0.654934
ENSG00000185163.9	DDX51	1.07431	0.282682	0.0302145	1	1	1	0.282682	0.345513
ENSG00000135679.22	MDM2	1.0743	0.282688	0.00345801	1	1	1	0.282688	0.249103
ENSG00000106003.12	LFNG	-1.07365	0.282981	0.001499	2	2	2	0.266387	0.0566742
ENSG00000150457.8	LATS2	1.07365	0.282981	2.42737e-05	1	1	1	0.282981	0.0123386
ENSG00000174021.10	GNG5	-1.07347	0.28306	0.00222403	2	2	2	0.282978	0.203337
ENSG00000006453.13	BAIAP2L1	1.07331	0.283131	0.0103392	2	2	2	0.270238	0.138995
ENSG00000198925.10	ATG9A	-1.07321	0.283176	0.000200868	2	2	2	0.195213	0.0469623
ENSG00000161204.11	ABCF3	-1.07316	0.283197	0.0374172	3	3	3	0.200411	1.2899
ENSG00000174944.8	P2RY14	-1.07279	0.283367	0.00066757	1	1	1	0.283367	0.0395484
ENSG00000151287.16	TEX30	-1.07211	0.283669	0.00114665	1	1	1	0.283669	0.0467447
ENSG00000283183.1	RP11-1263C18.2	-1.07203	0.283707	3.68149e-08	1	1	1	0.283707	0.000859114
ENSG00000112053.13	SLC26A8	1.07199	0.283723	0.0113125	1	2	2	0.283723	0.23988
ENSG00000158623.14	COPG2	-1.07181	0.283803	5.0037e-07	1	1	1	0.283803	0.00508519
ENSG00000099326.8	MZF1	-1.07181	0.283805	0.001709	2	2	2	0.18957	0.0935636
ENSG00000064787.13	BCAS1	1.07174	0.283838	3.70171e-06	1	1	1	0.283838	0.00733056
ENSG00000101425.12	BPI	1.07171	0.283848	0.00174256	1	1	1	0.283848	0.0778885
ENSG00000102924.11	CBLN1	-1.0715	0.283944	0.00428112	1	1	1	0.283944	0.0971725
ENSG00000205209.7	SCGB2B2	-1.07146	0.283963	0.017006	1	1	1	0.283963	0.197065
ENSG00000138606.19	SHF	-1.07146	0.283963	0.00920911	1	1	1	0.283963	0.14396
ENSG00000150275.17	PCDH15	-1.07146	0.283963	2.22188e-05	1	1	1	0.283963	0.0071912
ENSG00000185053.13	SGCZ	-1.07142	0.283982	3.08856e-11	1	1	1	0.283982	8.14764e-06
ENSG00000101230.5	ISM1	-1.07125	0.284056	1.67222e-06	1	1	1	0.284056	0.00441181
ENSG00000100982.11	PCIF1	1.0712	0.284079	0.0016818	2	2	2	0.119388	0.0587631
ENSG00000118407.14	FILIP1	-1.07079	0.284265	0.00684743	1	1	1	0.284265	0.154956
ENSG00000171132.13	PRKCE	-1.07075	0.284281	0.00019121	2	2	2	0.136789	0.0204585
ENSG00000228392.1	RP11-343J18.1	-1.07036	0.284457	0.00800304	1	2	2	0.284457	0.133866
ENSG00000154222.14	CC2D1B	-1.07019	0.284533	0.0214556	1	2	2	0.284533	0.207472
ENSG00000272180.1	RP11-481J13.1	-1.07012	0.284565	0.000146396	2	2	2	0.268957	0.0403087
ENSG00000215114.8	UBXN2B	-1.06971	0.284748	0.0252956	2	2	2	0.292726	0.243914
ENSG00000204869.8	IGFL4	-1.0697	0.284752	0.000303612	1	1	1	0.284752	0.0976813
ENSG00000115816.14	CEBPZ	1.06954	0.284828	0.0642442	3	3	3	0.29512	0.299117
ENSG00000088451.10	TGDS	1.06936	0.284909	0.000490939	2	2	2	0.20313	0.030151
ENSG00000248787.1	RP11-666A20.4	-1.06891	0.285109	0.0156933	1	1	1	0.285109	0.226341
ENSG00000203326.11	ZNF525	-1.0688	0.28516	0.0628699	1	2	2	0.28516	0.408635
ENSG00000261934.2	PCDHGA9	-1.06855	0.285271	0.00537049	2	2	2	0.0920303	0.217939
ENSG00000136888.6	ATP6V1G1	1.0681	0.285477	0.000630156	1	1	1	0.285477	0.0742251
ENSG00000197121.14	PGAP1	-1.06806	0.285494	0.00136575	1	1	1	0.285494	0.127756
ENSG00000127364.3	TAS2R4	-1.06804	0.285502	0.302402	2	2	2	0.322719	0.702147
ENSG00000175175.5	PPM1E	1.06787	0.285577	0.00141959	1	1	1	0.285577	0.0595362
ENSG00000136271.10	DDX56	-1.0677	0.285654	0.00131322	1	1	1	0.285654	0.162259
ENSG00000084463.7	WBP11	-1.06724	0.285865	0.0265837	3	3	3	0.0479892	0.192193
ENSG00000168280.16	KIF5C	-1.0672	0.28588	6.29445e-05	1	1	1	0.28588	0.0570348
ENSG00000186815.12	TPCN1	-1.06707	0.285942	0.005137	2	2	2	0.2644	0.185267
ENSG00000152766.5	ANKRD22	-1.06672	0.286099	0.00812296	1	1	1	0.286099	0.17621
ENSG00000164122.8	ASB5	1.06609	0.286381	0.591503	3	3	3	0.30054	0.635672
ENSG00000169313.9	P2RY12	-1.06589	0.286473	0.00946711	1	2	2	0.286473	0.125791
ENSG00000163684.11	RPP14	-1.06583	0.286499	0.0608711	2	2	2	0.200986	0.298483
ENSG00000176915.14	ANKLE2	-1.06583	0.286501	0.00670957	2	2	2	0.126542	0.105083
ENSG00000125445.10	MRPS7	1.06537	0.286707	0.0214171	2	2	2	0.296873	0.258973
ENSG00000082482.13	KCNK2	-1.06537	0.286711	0.000273176	1	1	1	0.286711	0.0330504
ENSG00000107554.16	DNMBP	-1.06536	0.286713	0.0154962	1	1	1	0.286713	0.183591
ENSG00000133597.10	ADCK2	-1.06525	0.286762	0.0386344	1	1	1	0.286762	0.481711
ENSG00000178761.14	FAM219B	-1.06515	0.286809	0.00199004	1	1	1	0.286809	0.0612458
ENSG00000055147.18	FAM114A2	1.06499	0.286881	0.0131816	1	1	1	0.286881	0.15934
ENSG00000187134.13	AKR1C1	-1.06477	0.286979	0.608175	2	3	3	0.0776652	0.751518
ENSG00000178401.14	DNAJC22	1.06469	0.287017	0.00187813	2	2	2	0.0539168	0.147397
ENSG00000228793.1	RP1-223B1.1	1.06428	0.287202	0.430041	3	3	3	0.189524	0.563439
ENSG00000177981.10	ASB8	1.06415	0.287261	0.0716902	1	1	1	0.287261	0.432572
ENSG00000164091.11	WDR82	-1.0638	0.287418	6.18816e-05	1	1	1	0.287418	0.0118284
ENSG00000139193.3	CD27	1.06377	0.287435	0.0145521	2	2	2	0.292726	0.19887
ENSG00000185947.14	ZNF267	-1.06371	0.287459	1.73364e-05	1	1	1	0.287459	0.0148837
ENSG00000130508.10	PXDN	-1.06347	0.287569	0.0178012	1	1	1	0.287569	0.225822
ENSG00000167191.11	GPRC5B	1.06283	0.287861	0.00164388	1	1	1	0.287861	0.0553694
ENSG00000079308.16	TNS1	-1.06267	0.28793	0.00205446	1	1	1	0.28793	0.110656
ENSG00000142615.7	CELA2A	1.06221	0.288142	8.17205e-07	1	1	1	0.288142	0.00191102
ENSG00000248927.1	CTD-2334D19.1	1.0622	0.288143	0.000411165	1	1	1	0.288143	0.0272385
ENSG00000042317.16	SPATA7	-1.06203	0.288222	0.544919	2	2	2	0.141401	0.7187
ENSG00000144136.10	SLC20A1	-1.06188	0.288292	0.0125627	2	2	2	0.268861	0.197852
ENSG00000171121.16	KCNMB3	1.06169	0.288376	0.00530382	1	1	1	0.288376	0.225299
ENSG00000275636.1	RP11-521C20.5	-1.06063	0.288857	0.2741	2	2	2	0.129835	0.649017
ENSG00000268658.5	LINC00664	-1.06037	0.288975	0.0393765	2	2	2	0.195252	0.43765
ENSG00000103742.11	IGDCC4	1.05961	0.289322	0.00521921	1	2	2	0.289322	0.116782
ENSG00000145741.15	BTF3	-1.05952	0.289364	0.00589433	1	1	1	0.289364	0.253924
ENSG00000272525.1	RP11-79P5.9	-1.05952	0.289364	0.00226941	1	1	1	0.289364	0.157559
ENSG00000100934.14	SEC23A	1.0593	0.289464	0.000429617	2	2	2	0.208949	0.0437834
ENSG00000181817.5	LSM10	-1.059	0.289598	0.0159823	1	1	1	0.289598	0.468692
ENSG00000156469.8	MTERF3	1.05889	0.289651	0.0122758	2	2	2	0.293431	0.167356
ENSG00000171467.15	ZNF318	1.05887	0.28966	4.40862e-05	1	1	1	0.28966	0.0297296
ENSG00000198169.8	ZNF251	-1.05868	0.289745	4.46508e-05	1	2	2	0.289745	0.0586379
ENSG00000236423.5	LINC01134	-1.05837	0.289887	0.0154603	1	2	2	0.289887	0.231068
ENSG00000182628.12	SKA2	1.05835	0.289894	0.0123121	1	1	1	0.289894	0.170774
ENSG00000116514.16	RNF19B	-1.05835	0.289894	0.000109714	1	1	1	0.289894	0.0252689
ENSG00000168334.8	XIRP1	1.05824	0.289947	0.00707351	1	1	1	0.289947	0.158938
ENSG00000162772.16	ATF3	-1.05815	0.289986	2.88756e-05	1	1	1	0.289986	0.0256335
ENSG00000205181.5	LINC00654	1.0575	0.290282	0.147824	1	1	1	0.290282	0.976129
ENSG00000103550.13	KNOP1	1.0573	0.290376	1.71152	2	2	2	0.130329	1.27918
ENSG00000103423.13	DNAJA3	-1.05719	0.290424	0.000926967	2	2	2	0.211789	0.0661526
ENSG00000105443.13	CYTH2	1.05677	0.290618	0.0930239	3	3	3	0.191768	0.383747
ENSG00000108641.14	B9D1	-1.05675	0.290625	0.000190679	1	1	1	0.290625	0.0240825
ENSG00000143226.13	FCGR2A	1.05658	0.290705	0.0009243	1	1	1	0.290705	0.101903
ENSG00000142208.15	AKT1	1.05636	0.290805	0.00570134	1	1	1	0.290805	0.161907
ENSG00000257467.5	RP11-121G22.3	-1.05627	0.290844	4.98601e-05	2	2	2	0.0812943	0.0116689
ENSG00000139372.14	TDG	1.05621	0.290872	0.000732476	1	1	1	0.290872	0.0556018
ENSG00000168803.14	ADAL	1.05618	0.290885	0.335533	2	2	2	0.275582	1.16862
ENSG00000177383.4	MAGEF1	-1.05614	0.290905	0.00135242	1	1	1	0.290905	0.0605594
ENSG00000124120.10	TTPAL	-1.05587	0.291027	0.00617299	1	1	1	0.291027	0.271609
ENSG00000087470.17	DNM1L	1.05586	0.291034	0.0014179	3	3	3	0.074337	0.0462503
ENSG00000158864.12	NDUFS2	1.05576	0.291079	0.0763511	3	3	3	0.242465	0.270813
ENSG00000179698.13	WDR97	1.05556	0.291169	0.167436	2	2	2	0.217855	0.877657
ENSG00000228043.5	AC097721.2	1.05543	0.291231	0.000118914	2	2	2	0.368744	0.0253514
ENSG00000137200.12	CMTR1	-1.05529	0.291294	0.00546719	1	1	1	0.291294	0.100742
ENSG00000141098.12	GFOD2	1.05525	0.29131	0.000900093	1	1	1	0.29131	0.115763
ENSG00000164934.13	DCAF13	-1.05504	0.291406	0.00263582	1	1	1	0.291406	0.113696
ENSG00000174791.10	RIN1	1.05476	0.291533	1.8978e-06	1	1	1	0.291533	0.00327617
ENSG00000162607.12	USP1	-1.05425	0.29177	0.000446895	1	1	1	0.29177	0.0304922
ENSG00000168481.8	LGI3	-1.05422	0.291781	0.00128448	2	2	2	0.200904	0.0572437
ENSG00000105697.7	HAMP	1.05413	0.291824	0.000303097	1	1	1	0.291824	0.0352588
ENSG00000278816.1	RP5-1116H23.4	-1.05399	0.291888	0.0267889	1	1	1	0.291888	0.23495
ENSG00000157856.10	DRC1	-1.05395	0.291906	8.8078e-05	1	1	1	0.291906	0.0526121
ENSG00000104142.10	VPS18	-1.0537	0.292019	6.43487e-05	1	1	1	0.292019	0.0359177
ENSG00000135426.15	TESPA1	-1.05349	0.292115	0.00062107	1	1	1	0.292115	0.0431593
ENSG00000169764.15	UGP2	1.05343	0.292143	3.65928e-05	1	1	1	0.292143	0.0243948
ENSG00000263627.1	PPP4R1-AS1	-1.05338	0.292169	0.443561	1	1	1	0.292169	1.04302
ENSG00000213015.8	ZNF580	1.05331	0.2922	0.0368977	2	2	2	0.0408382	0.229055
ENSG00000161558.10	TMEM143	-1.05322	0.292239	0.0169082	1	2	2	0.292239	0.213755
ENSG00000169857.7	AVEN	-1.05315	0.292273	0.039998	2	2	2	0.179679	0.307795
ENSG00000058404.19	CAMK2B	-1.05311	0.292291	0.00598788	2	2	2	0.265497	0.106048
ENSG00000258289.8	CHURC1	1.05277	0.292445	0.117631	1	1	1	0.292445	0.652363
ENSG00000152944.8	MED21	1.05276	0.292451	0.016673	3	3	3	0.321127	0.164885
ENSG00000140854.12	KATNB1	-1.05253	0.292556	0.000154644	2	2	2	0.0329333	0.109063
ENSG00000128218.7	VPREB3	1.05249	0.292577	0.439885	3	3	3	0.203643	0.768297
ENSG00000187624.8	C17orf97	1.05198	0.29281	0.104832	1	1	1	0.29281	0.523031
ENSG00000153071.14	DAB2	-1.05171	0.292932	7.97813e-07	1	1	1	0.292932	0.00557949
ENSG00000091986.15	CCDC80	-1.05131	0.293114	5.98162e-06	1	1	1	0.293114	0.00986299
ENSG00000080189.14	SLC35C2	-1.05064	0.293424	0.00116979	1	1	1	0.293424	0.0823252
ENSG00000257906.1	LINC02156	-1.05062	0.293431	0.0816567	2	2	2	0.0921648	0.438691
ENSG00000178021.10	TSPYL6	1.05062	0.293432	0.0162603	1	2	2	0.293432	0.213526
ENSG00000155816.19	FMN2	-1.05044	0.293516	0.0002001	1	1	1	0.293516	0.0421606
ENSG00000109436.7	TBC1D9	1.05043	0.293521	0.000338375	1	1	1	0.293521	0.0599165
ENSG00000267065.2	LINC02080	-1.04973	0.293843	0.84467	2	2	2	0.0440695	1.75671
ENSG00000248174.5	RP11-148L24.1	1.04957	0.293915	0.659439	3	3	3	0.14993	1.12398
ENSG00000277200.1	RP11-74E22.8	-1.04949	0.293952	0.00565074	1	1	1	0.293952	0.0985315
ENSG00000196335.12	STK31	1.04932	0.294032	0.114634	4	4	4	0.262896	0.281565
ENSG00000170890.13	PLA2G1B	-1.04928	0.294051	0.000144575	1	1	1	0.294051	0.017499
ENSG00000140839.11	CLEC18B	-1.04916	0.294104	0.00806987	2	2	2	0.236554	0.13623
ENSG00000183655.12	KLHL25	-1.04896	0.294197	0.000519175	1	1	1	0.294197	0.0468963
ENSG00000115484.14	CCT4	1.0488	0.29427	0.00161151	1	1	1	0.29427	0.0740754
ENSG00000184508.10	HDDC3	-1.04879	0.294274	0.0122653	2	2	2	0.0821338	0.147988
ENSG00000106772.17	PRUNE2	1.04858	0.294373	0.00531147	2	2	2	0.0950891	0.180114
ENSG00000137726.16	FXYD6	-1.04825	0.294523	1.55949e-05	1	1	1	0.294523	0.00558575
ENSG00000259772.6	RP11-16E12.2	1.04824	0.294527	0.00825875	2	2	2	0.343355	0.0968023
ENSG00000206535.7	LNP1	1.04815	0.29457	0.0182958	1	1	1	0.29457	0.215901
ENSG00000159263.15	SIM2	1.04799	0.294645	7.51241e-05	2	2	2	0.294655	0.0445021
ENSG00000105793.15	GTPBP10	1.04791	0.29468	0.0283053	3	3	3	0.0195175	0.431146
ENSG00000183150.7	GPR19	-1.04751	0.294863	0.000133758	1	1	1	0.294863	0.0224535
ENSG00000175567.8	UCP2	1.04729	0.294965	0.0731202	2	2	2	0.263828	0.377729
ENSG00000165685.8	TMEM52B	-1.04685	0.295169	0.00158226	2	2	2	0.290006	0.0605061
ENSG00000160294.10	MCM3AP	-1.04684	0.295173	0.0155503	2	2	2	0.450336	0.180926
ENSG00000174606.13	ANGEL2	1.04678	0.295201	0.0159192	1	1	1	0.295201	0.186956
ENSG00000183648.9	NDUFB1	-1.04673	0.295223	0.00278498	1	1	1	0.295223	0.109436
ENSG00000255670.1	RP11-253I19.3	-1.04669	0.295243	0.00467657	1	1	1	0.295243	0.171262
ENSG00000140931.19	CMTM3	-1.04661	0.295278	0.00146808	2	2	2	0.27632	0.0913068
ENSG00000109667.11	SLC2A9	-1.0466	0.295285	0.0536699	2	2	2	0.312145	0.320404
ENSG00000138741.10	TRPC3	-1.04633	0.295407	6.38171e-05	2	2	2	0.113783	0.0197057
ENSG00000167700.8	MFSD3	1.0462	0.295469	9.41733e-05	2	2	2	0.0388283	0.0404031
ENSG00000100147.13	CCDC134	1.04606	0.295533	0.00181139	1	2	2	0.295533	0.0633341
ENSG00000111859.16	NEDD9	-1.04598	0.295572	0.00742354	1	2	2	0.295572	0.120266
ENSG00000229544.8	NKX1-2	1.04597	0.295576	1.10204e-07	1	1	1	0.295576	0.000590746
ENSG00000188185.11	LINC00265	-1.04586	0.295626	0.0166647	1	1	1	0.295626	0.185886
ENSG00000155868.7	MED7	1.04554	0.295773	9.26566e-05	1	1	1	0.295773	0.0137521
ENSG00000100368.13	CSF2RB	-1.04547	0.295807	1.55182e-05	1	1	1	0.295807	0.0176384
ENSG00000268362.5	CTD-2017D11.1	-1.04518	0.295939	0.160251	1	1	1	0.295939	0.729552
ENSG00000156427.7	FGF18	-1.04481	0.296111	8.34604e-05	1	1	1	0.296111	0.0259514
ENSG00000245532.7	NEAT1	1.04469	0.296164	0.0960351	2	2	2	0.219067	0.471
ENSG00000033030.13	ZCCHC8	1.04453	0.296242	0.00012941	1	1	1	0.296242	0.0196504
ENSG00000128872.9	TMOD2	-1.04434	0.296326	0.0094389	2	2	2	0.00582238	0.224003
ENSG00000232063.1	RP11-307E17.8	1.04431	0.29634	0.00191936	1	2	2	0.29634	0.11485
ENSG00000143373.17	ZNF687	-1.04426	0.296365	0.000339494	1	2	2	0.296365	0.041794
ENSG00000253720.1	RP11-473O4.3	-1.04426	0.296366	5.03918e-05	1	1	1	0.296366	0.0182827
ENSG00000151689.12	INPP1	-1.04411	0.296433	0.0638348	2	2	2	0.279969	0.408204
ENSG00000182333.14	LIPF	-1.04383	0.296562	8.43944e-06	1	1	1	0.296562	0.0107702
ENSG00000169242.11	EFNA1	-1.0438	0.296578	0.0207486	2	2	2	0.292503	0.199124
ENSG00000165684.4	SNAPC4	1.04376	0.296596	0.0165749	2	2	2	0.341638	0.463598
ENSG00000102996.4	MMP15	1.04361	0.296667	0.00123438	1	1	1	0.296667	0.0534079
ENSG00000174130.12	TLR6	1.04325	0.296834	0.00914593	2	2	2	0.226601	0.215198
ENSG00000176153.11	GPX2	-1.04268	0.297096	0.0213584	1	1	1	0.297096	0.27798
ENSG00000260011.2	RP13-20L14.1	-1.04268	0.297097	0.00299908	2	2	2	0.199657	0.0927447
ENSG00000174013.7	FBXO45	1.04254	0.29716	0.000507536	1	2	2	0.29716	0.100872
ENSG00000136045.11	PWP1	-1.04219	0.297326	0.00151219	1	1	1	0.297326	0.0630732
ENSG00000273329.1	RP11-448A19.1	1.04202	0.297401	0.107093	2	2	2	0.0685384	0.322303
ENSG00000066629.16	EML1	1.04192	0.297449	0.000161551	1	1	1	0.297449	0.025535
ENSG00000100918.12	REC8	1.04192	0.297449	4.54461e-05	1	2	2	0.297449	0.0100099
ENSG00000269113.3	TRABD2B	1.04166	0.297568	1.17054e-05	1	1	1	0.297568	0.00912123
ENSG00000184838.14	PRR16	1.04136	0.297707	1.42731e-06	1	1	1	0.297707	0.00506086
ENSG00000182103.4	FAM181B	-1.04129	0.297741	0.00407225	1	1	1	0.297741	0.0971802
ENSG00000140859.15	KIFC3	1.04123	0.297769	7.01294e-05	1	1	1	0.297769	0.0226182
ENSG00000213203.2	GIMAP1	1.04121	0.297776	0.0117705	2	2	2	0.064824	0.149668
ENSG00000273139.1	XXbac-B444P24.14	-1.04066	0.298034	0.000773209	1	1	1	0.298034	0.117791
ENSG00000128185.9	DGCR6L	1.04066	0.298034	0.00173472	1	2	2	0.298034	0.176433
ENSG00000189157.13	FAM47E	1.04056	0.298079	0.175618	1	1	1	0.298079	0.5522
ENSG00000158062.20	UBXN11	1.04042	0.298145	0.00161159	1	1	1	0.298145	0.0589693
ENSG00000109320.11	NFKB1	1.04021	0.298244	0.0048803	2	2	2	0.3	0.108509
ENSG00000237489.3	LINC00959	-1.03985	0.29841	0.0312872	2	2	2	0.316483	0.403802
ENSG00000257365.7	FNTB	-1.03977	0.298447	0.000207719	1	1	1	0.298447	0.0476676
ENSG00000006611.15	USH1C	1.03974	0.298458	0.00132495	1	1	1	0.298458	0.0846315
ENSG00000126773.12	PCNX4	1.03967	0.298495	0.00124694	2	2	2	0.269511	0.0862238
ENSG00000135124.14	P2RX4	1.0396	0.298526	0.052836	2	3	3	0.310792	0.558869
ENSG00000164236.11	ANKRD33B	1.03946	0.298592	0.000857194	2	2	2	0.0886539	0.0282887
ENSG00000187189.10	TSPYL4	1.03906	0.298778	0.000179191	2	2	2	0.266774	0.056758
ENSG00000143553.10	SNAPIN	1.03895	0.298827	0.00291489	1	1	1	0.298827	0.0733606
ENSG00000105983.20	LMBR1	1.03885	0.298873	0.00119262	1	1	1	0.298873	0.0508037
ENSG00000161179.13	YDJC	-1.03874	0.298924	0.00231945	2	2	2	0.13076	0.105564
ENSG00000123178.14	SPRYD7	1.03842	0.299076	7.2254e-05	2	2	2	0.20072	0.0515409
ENSG00000178425.13	NT5DC1	-1.038	0.299272	0.0107239	2	2	2	0.156412	0.131718
ENSG00000101158.13	NELFCD	-1.03797	0.299286	0.139135	4	4	4	0.206131	0.424359
ENSG00000226409.2	RP11-735G4.1	1.03783	0.29935	0.00141167	1	1	1	0.29935	0.0542377
ENSG00000167210.16	LOXHD1	-1.03776	0.299382	4.36079e-05	1	1	1	0.299382	0.0236056
ENSG00000112874.9	NUDT12	-1.037	0.299736	0.0282689	1	1	1	0.299736	0.341173
ENSG00000172086.7	KRCC1	1.03685	0.299808	0.00520608	1	1	1	0.299808	0.108366
ENSG00000077080.9	ACTL6B	-1.03674	0.299857	3.1095e-08	1	1	1	0.299857	0.000290103
ENSG00000155729.12	KCTD18	-1.03673	0.299861	0.00215234	1	1	1	0.299861	0.138273
ENSG00000132518.6	GUCY2D	1.0365	0.299968	0.0263498	1	1	1	0.299968	0.247571
ENSG00000163637.12	PRICKLE2	1.0361	0.300156	0.00276074	1	1	1	0.300156	0.0749803
ENSG00000221916.3	C19orf73	-1.03605	0.300179	0.00117077	1	1	1	0.300179	0.113167
ENSG00000173838.11	MARCH10	1.03567	0.300356	4.23815e-05	1	1	1	0.300356	0.0275774
ENSG00000163634.11	THOC7	1.03567	0.300357	0.0212728	1	1	1	0.300357	0.216486
ENSG00000198369.9	SPRED2	-1.03549	0.300439	1.67893e-06	1	1	1	0.300439	0.00184086
ENSG00000204308.7	RNF5	1.03531	0.300525	0.000566834	2	2	2	0.136056	0.124764
ENSG00000135324.5	MRAP2	1.03526	0.300549	0.000129931	2	2	2	0.280403	0.0438022
ENSG00000250486.3	FAM218A	-1.0351	0.300624	0.315454	3	3	3	0.166959	0.612408
ENSG00000162222.13	TTC9C	-1.03485	0.300737	0.0158123	1	1	1	0.300737	0.2032
ENSG00000177984.6	LCN15	1.03485	0.300738	0.368662	3	3	3	0.24954	0.909723
ENSG00000175334.7	BANF1	1.03471	0.300806	0.0063199	2	2	2	0.240064	0.108449
ENSG00000132612.15	VPS4A	1.03435	0.300971	0.0446886	1	1	1	0.300971	0.325651
ENSG00000233757.6	AC092835.2	1.03431	0.300991	0.000180616	1	1	1	0.300991	0.0753406
ENSG00000112539.14	C6orf118	-1.03421	0.301038	1.41927e-06	2	2	2	0.327228	0.00259107
ENSG00000110628.13	SLC22A18	1.03376	0.301246	0.0736703	2	2	2	0.3021	0.35708
ENSG00000147533.16	GOLGA7	-1.03317	0.301522	0.0237626	2	2	2	0.30639	0.551014
ENSG00000267651.1	RP11-95O2.1	-1.03295	0.301629	0.000351706	1	1	1	0.301629	0.0375076
ENSG00000143603.18	KCNN3	1.03272	0.301737	0.0275587	1	1	1	0.301737	0.245498
ENSG00000175536.6	LIPT2	-1.03212	0.302016	0.00617357	1	1	1	0.302016	0.11532
ENSG00000134452.19	FBXO18	-1.03207	0.302038	0.000586145	2	2	2	0.314593	0.0410124
ENSG00000123610.4	TNFAIP6	-1.03193	0.302106	0.0554338	1	1	1	0.302106	0.33115
ENSG00000160111.12	CPAMD8	1.03191	0.302116	0.0377967	1	1	1	0.302116	0.326018
ENSG00000122376.11	FAM35A	1.03182	0.302154	0.0574689	2	2	2	0.301208	0.400677
ENSG00000263033.2	RP11-396B14.2	1.0318	0.302164	0.0714964	2	2	2	0.391066	0.273831
ENSG00000141527.16	CARD14	-1.03178	0.302173	0.013336	1	1	1	0.302173	0.174923
ENSG00000181045.14	SLC26A11	-1.03178	0.302173	0.00102901	1	1	1	0.302173	0.0485897
ENSG00000008735.13	MAPK8IP2	-1.03147	0.302323	0.00207945	1	1	1	0.302323	0.0752776
ENSG00000112167.9	SAYSD1	-1.03145	0.302332	0.0193111	2	2	2	0.289108	0.664441
ENSG00000104472.9	CHRAC1	1.03133	0.302386	0.00366858	2	2	2	0.314492	0.293056
ENSG00000172893.15	DHCR7	1.03132	0.30239	0.00676671	1	2	2	0.30239	0.591358
ENSG00000135966.12	TGFBRAP1	1.03102	0.302529	0.00257723	2	2	2	0.343781	0.0918675
ENSG00000171246.5	NPTX1	-1.03056	0.302745	0.000735035	1	1	1	0.302745	0.0821088
ENSG00000109787.12	KLF3	1.03043	0.302809	0.000431617	1	1	1	0.302809	0.0362658
ENSG00000134962.6	KLB	-1.03035	0.302848	0.00413189	1	1	1	0.302848	0.0989306
ENSG00000108256.8	NUFIP2	1.02967	0.303165	0.000652463	1	1	1	0.303165	0.0658433
ENSG00000176381.5	PRR18	-1.0293	0.303338	0.00334796	3	3	3	0.258027	0.0886337
ENSG00000111802.13	TDP2	1.02917	0.3034	0.0317921	2	3	3	0.292079	0.240748
ENSG00000128309.16	MPST	-1.02882	0.303563	0.00941579	1	1	1	0.303563	0.134105
ENSG00000140400.16	MAN2C1	1.02869	0.303624	0.111572	2	2	2	0.000131689	0.481651
ENSG00000080546.13	SESN1	1.02859	0.303673	0.000521622	1	1	1	0.303673	0.0606117
ENSG00000136938.8	ANP32B	1.02843	0.30375	0.00162085	2	2	2	0.232374	0.104118
ENSG00000136104.19	RNASEH2B	1.02805	0.303924	0.113095	2	2	2	0.31775	1.18453
ENSG00000144909.7	OSBPL11	1.02778	0.304052	0.0376654	2	2	2	0.00219056	0.364646
ENSG00000156261.12	CCT8	-1.02774	0.304071	0.00625774	1	1	1	0.304071	0.193122
ENSG00000273297.1	RP11-38M8.1	-1.02763	0.304124	0.00564225	1	1	1	0.304124	0.196915
ENSG00000177663.13	IL17RA	1.02729	0.304282	0.03421	2	2	2	0.169261	0.18544
ENSG00000144161.12	ZC3H8	1.02719	0.304329	0.0423313	3	3	3	0.249737	0.323348
ENSG00000271943.1	RP11-222K16.1	1.02707	0.30439	0.162714	2	2	2	0.100486	0.446037
ENSG00000254122.2	PCDHGB7	1.02695	0.304446	0.0003246	2	2	2	0.142768	0.0642939
ENSG00000166736.11	HTR3A	1.02689	0.304474	1.22571e-10	1	1	1	0.304474	2.69867e-05
ENSG00000162814.10	SPATA17	-1.02682	0.304507	0.00145482	2	2	2	0.256286	0.0503016
ENSG00000165644.10	COMTD1	-1.0265	0.304657	0.0144145	2	2	2	0.348263	0.405204
ENSG00000226029.1	LINC01772	1.02636	0.304721	0.0489695	2	3	3	0.281798	0.372367
ENSG00000166922.8	SCG5	-1.02636	0.304724	1.0066e-05	1	1	1	0.304724	0.0117624
ENSG00000146457.14	WTAP	-1.02631	0.304744	0.00580443	1	2	2	0.304744	0.238355
ENSG00000185043.10	CIB1	-1.02607	0.30486	0.0160949	2	2	2	0.28054	0.219666
ENSG00000181322.13	NME9	1.02599	0.304894	0.0483157	2	2	2	0.303133	0.345722
ENSG00000139726.10	DENR	1.02586	0.304956	0.0025755	1	1	1	0.304956	0.154847
ENSG00000101349.16	PAK5	1.02578	0.304995	2.22272e-05	1	1	1	0.304995	0.0168529
ENSG00000135378.3	PRRG4	1.02577	0.305001	0.00187872	2	2	2	0.308427	0.10803
ENSG00000162994.15	CLHC1	1.02574	0.305016	0.354241	3	3	3	0.0895181	0.967399
ENSG00000214212.8	C19orf38	1.02573	0.305018	0.000166956	2	2	2	0.0276045	0.0589033
ENSG00000135736.5	CCDC102A	-1.02564	0.305059	0.00986895	2	2	2	0.311769	0.154458
ENSG00000127418.14	FGFRL1	-1.02552	0.305117	0.00349456	1	2	2	0.305117	0.0940795
ENSG00000139546.10	TARBP2	1.0252	0.305271	0.0107023	2	2	2	0.0730681	0.130467
ENSG00000267575.6	CTC-459F4.3	1.025	0.305363	0.0433042	1	1	1	0.305363	0.35507
ENSG00000198087.7	CD2AP	-1.02471	0.305498	0.0067812	1	2	2	0.305498	0.195837
ENSG00000271860.6	RP11-436D23.1	-1.0246	0.305553	1.22275e-06	1	1	1	0.305553	0.00162945
ENSG00000178852.15	EFCAB13	-1.02406	0.305806	0.0316345	2	3	3	0.321664	0.483163
ENSG00000124383.8	MPHOSPH10	-1.02394	0.305864	0.00753313	2	2	2	0.302921	0.132888
ENSG00000205133.11	TRIQK	-1.02387	0.305897	0.000263698	2	2	2	0.275867	0.0364575
ENSG00000254281.1	KB-1507C5.4	-1.02382	0.305921	0.01259	1	1	1	0.305921	0.167886
ENSG00000055208.18	TAB2	-1.02381	0.305923	0.00207845	2	2	2	0.352713	0.0601588
ENSG00000156471.12	PTDSS1	-1.0235	0.306069	0.000351943	1	1	1	0.306069	0.0282829
ENSG00000112559.13	MDFI	1.02309	0.306264	0.000232235	1	1	1	0.306264	0.0614559
ENSG00000174373.16	RALGAPA1	-1.02309	0.306265	0.0419229	1	1	1	0.306265	0.483069
ENSG00000173156.6	RHOD	1.023	0.306306	0.0966438	1	1	1	0.306306	0.838069
ENSG00000108846.15	ABCC3	1.02271	0.306444	0.0780679	2	2	2	0.316629	0.416253
ENSG00000132405.18	TBC1D14	-1.02241	0.306588	0.000123192	1	1	1	0.306588	0.018891
ENSG00000168906.12	MAT2A	-1.0224	0.306593	0.00024561	2	2	2	0.281858	0.057394
ENSG00000072195.14	SPEG	-1.02217	0.306702	3.04294e-06	1	1	1	0.306702	0.00738944
ENSG00000213062.4	RP1-206D15.6	-1.02187	0.30684	0.0029162	1	1	1	0.30684	0.0872444
ENSG00000189298.13	ZKSCAN3	1.02171	0.306917	0.0594582	2	2	2	0.365427	0.651606
ENSG00000101096.19	NFATC2	-1.02139	0.307071	0.00525473	2	2	2	0.234067	0.0864348
ENSG00000144821.9	MYH15	1.02115	0.307184	0.00237175	2	2	2	0.305598	0.0800236
ENSG00000007866.19	TEAD3	-1.02089	0.307306	0.000780952	1	1	1	0.307306	0.0389588
ENSG00000182093.14	WRB	1.02087	0.307315	0.0530113	1	1	1	0.307315	0.373825
ENSG00000247516.6	MIR4458HG	1.02071	0.307391	0.00341228	1	1	1	0.307391	0.24745
ENSG00000153495.10	TEX29	-1.02016	0.307652	0.115122	3	3	3	0.104179	0.482698
ENSG00000146215.13	CRIP3	-1.01988	0.307785	0.0015982	1	1	1	0.307785	0.0541535
ENSG00000162852.13	CNST	-1.01936	0.308032	8.61214e-05	1	1	1	0.308032	0.013123
ENSG00000237212.1	RP11-569G13.2	1.01931	0.308055	0.00360745	1	1	1	0.308055	0.152488
ENSG00000105974.11	CAV1	-1.01928	0.308068	0.0170761	1	1	1	0.308068	0.310541
ENSG00000110218.8	PANX1	1.01917	0.308124	0.0106006	1	2	2	0.308124	0.491142
ENSG00000068097.14	HEATR6	1.01892	0.308241	0.170301	2	2	2	0.0658638	0.699472
ENSG00000198890.7	PRMT6	-1.01868	0.308355	0.0449331	2	2	2	0.140399	0.325439
ENSG00000011566.14	MAP4K3	-1.01857	0.308409	9.955e-07	1	1	1	0.308409	0.00344919
ENSG00000077463.14	SIRT6	1.01822	0.308575	0.0823066	1	1	1	0.308575	0.60648
ENSG00000007080.10	CCDC124	1.01818	0.308591	0.0300389	3	3	3	0.255137	0.13888
ENSG00000094963.13	FMO2	1.01792	0.308716	0.169242	3	3	3	0.0832136	0.52532
ENSG00000264247.1	LINC00909	-1.01775	0.308796	0.155152	2	2	2	0.114924	0.640286
ENSG00000137449.15	CPEB2	-1.01751	0.308911	1.68278e-05	1	1	1	0.308911	0.0135675
ENSG00000188674.10	C2orf80	-1.01738	0.308974	0.00734955	2	2	2	0.123624	0.156762
ENSG00000167272.10	POP5	-1.01732	0.309	0.051437	2	2	2	0.0105975	0.316307
ENSG00000137364.4	TPMT	1.0173	0.30901	0.0576931	2	2	2	0.00187195	0.554767
ENSG00000182253.14	SYNM	1.01695	0.309179	0.0233514	1	1	1	0.309179	0.313941
ENSG00000145283.7	SLC10A6	-1.01679	0.309253	0.000139171	2	2	2	0.234922	0.0247374
ENSG00000105355.8	PLIN3	-1.01663	0.30933	0.0355851	3	3	3	0.255663	0.249816
ENSG00000189067.12	LITAF	-1.01652	0.309381	0.00361302	1	1	1	0.309381	0.134308
ENSG00000183762.12	KREMEN1	-1.01643	0.309424	0.0126905	1	1	1	0.309424	0.27502
ENSG00000170290.3	SLN	-1.01637	0.309455	0.0299504	2	2	2	0.329595	0.22525
ENSG00000165801.9	ARHGEF40	1.01636	0.309456	0.0060821	1	1	1	0.309456	0.116621
ENSG00000137124.7	ALDH1B1	-1.01636	0.309459	0.0247053	1	1	1	0.309459	0.301512
ENSG00000102524.11	TNFSF13B	-1.01624	0.309514	0.0121406	1	1	1	0.309514	0.18134
ENSG00000249096.6	RP11-290F5.1	1.01622	0.309525	0.0594826	2	2	2	0.241791	0.346441
ENSG00000180694.13	TMEM64	-1.01588	0.309689	0.00145847	1	1	1	0.309689	0.0579331
ENSG00000064999.13	ANKS1A	-1.01573	0.30976	0.0284706	2	2	2	0.00189009	0.245571
ENSG00000128463.12	EMC4	-1.01572	0.309763	0.00695979	1	1	1	0.309763	0.187417
ENSG00000158683.7	PKD1L1	1.01553	0.309854	0.0627737	1	1	1	0.309854	0.350283
ENSG00000141376.22	BCAS3	-1.01543	0.3099	0.00756611	1	1	1	0.3099	0.217838
ENSG00000002746.14	HECW1	-1.01498	0.310114	0.000584299	1	1	1	0.310114	0.096276
ENSG00000184640.17	SEPT9	-1.01491	0.310149	4.33589e-06	1	1	1	0.310149	0.00635346
ENSG00000160838.13	LRRC71	-1.0147	0.310247	0.00369895	2	2	2	0.281313	0.133441
ENSG00000275542.1	RP11-455O6.9	-1.01457	0.310313	5.4235e-06	1	1	1	0.310313	0.00986517
ENSG00000153786.12	ZDHHC7	-1.01323	0.310952	0.0140573	2	2	2	0.0642413	0.125307
ENSG00000232977.6	LINC00327	-1.01311	0.311008	0.113659	2	2	2	0.212568	0.492784
ENSG00000165633.12	VSTM4	1.01277	0.311168	6.57159e-06	1	1	1	0.311168	0.00813034
ENSG00000167037.18	SGSM1	-1.01275	0.31118	0.000475636	1	1	1	0.31118	0.0517523
ENSG00000272143.1	FGF14-AS2	-1.01261	0.311247	0.0527204	1	1	1	0.311247	0.392366
ENSG00000125753.13	VASP	1.01241	0.31134	0.00363243	2	2	2	0.0311403	0.0780756
ENSG00000184517.11	ZFP1	1.01185	0.311608	0.155591	3	3	3	0.028563	1.26914
ENSG00000133056.13	PIK3C2B	-1.01182	0.311622	9.82519e-05	1	1	1	0.311622	0.0152555
ENSG00000277791.4	PSMB3	-1.01158	0.311738	0.00334112	1	2	2	0.311738	0.113011
ENSG00000171056.7	SOX7	-1.01121	0.311914	0.0147517	1	1	1	0.311914	0.179126
ENSG00000224592.5	RP5-884C9.2	-1.01109	0.311974	0.00681129	1	1	1	0.311974	0.138903
ENSG00000273177.1	RP11-368I23.4	1.01073	0.312145	0.0120308	1	1	1	0.312145	0.161089
ENSG00000160446.18	ZDHHC12	1.01068	0.312168	3.05033e-05	1	2	2	0.312168	0.0177483
ENSG00000171714.10	ANO5	-1.01064	0.312191	0.00417997	1	2	2	0.312191	0.0986935
ENSG00000165185.14	KIAA1958	-1.01051	0.31225	0.000525279	2	2	2	0.22539	0.064281
ENSG00000143970.16	ASXL2	-1.01019	0.312406	0.00276876	1	2	2	0.312406	0.270194
ENSG00000205593.11	DENND6B	-1.01011	0.31244	0.0107689	3	3	3	0.268203	0.210911
ENSG00000125741.4	OPA3	-1.01007	0.312461	0.00943521	1	1	1	0.312461	0.131798
ENSG00000149090.11	PAMR1	1.00996	0.312515	0.00176839	1	1	1	0.312515	0.0726401
ENSG00000214655.10	ZSWIM8	-1.00976	0.312611	0.00438541	2	2	2	0.000856706	0.0801497
ENSG00000196616.13	ADH1B	1.00946	0.312756	0.00545716	2	3	3	0.296242	0.253786
ENSG00000125656.8	CLPP	-1.00943	0.312768	0.0202642	2	2	2	0.374559	0.557229
ENSG00000146409.10	SLC18B1	1.00936	0.3128	0.0177125	2	2	2	0.250999	0.223857
ENSG00000144847.12	IGSF11	1.00873	0.313105	0.00497894	1	1	1	0.313105	0.236511
ENSG00000182175.13	RGMA	-1.00861	0.313161	0.00247446	1	1	1	0.313161	0.162027
ENSG00000271824.1	AC009014.3	-1.00856	0.313185	0.000207756	1	1	1	0.313185	0.0222176
ENSG00000183186.7	C2CD4C	-1.00824	0.313339	0.00963605	2	2	2	0.315888	0.137092
ENSG00000167207.11	NOD2	1.00811	0.313403	0.000688429	1	1	1	0.313403	0.0431317
ENSG00000150593.17	PDCD4	1.00806	0.313427	0.00631377	1	1	1	0.313427	0.151162
ENSG00000171291.8	ZNF439	-1.00777	0.313565	0.00467759	1	1	1	0.313565	0.27581
ENSG00000164830.18	OXR1	1.00762	0.313637	5.17612e-08	1	1	1	0.313637	0.000356906
ENSG00000112159.11	MDN1	-1.00744	0.313725	0.000899527	2	2	2	0.218255	0.0573424
ENSG00000010219.13	DYRK4	1.0068	0.314029	0.00171258	1	1	1	0.314029	0.2125
ENSG00000136932.13	TRMO	1.00667	0.314095	0.271221	1	1	1	0.314095	0.762456
ENSG00000197568.13	HHLA3	1.00659	0.314131	0.116673	2	2	2	0.216576	0.456016
ENSG00000197275.13	RAD54B	1.00656	0.314147	3.07519e-06	1	1	1	0.314147	0.00836524
ENSG00000168005.8	C11orf84	1.00643	0.314207	0.000289371	1	1	1	0.314207	0.0953629
ENSG00000168589.14	DYNLRB2	1.00574	0.314539	0.000861542	1	1	1	0.314539	0.164547
ENSG00000141524.15	TMC6	1.00545	0.314682	0.0119008	4	4	4	0.302302	0.240577
ENSG00000114988.11	LMAN2L	-1.0054	0.314706	0.0348172	1	1	1	0.314706	0.285469
ENSG00000042980.12	ADAM28	1.00508	0.31486	0.000248656	1	1	1	0.31486	0.0297996
ENSG00000132906.17	CASP9	-1.00494	0.314927	0.0316759	1	1	1	0.314927	0.249203
ENSG00000173040.12	EVC2	1.00488	0.314952	0.00012835	1	1	1	0.314952	0.0364067
ENSG00000118655.4	DCLRE1B	1.00478	0.315003	0.0107409	1	1	1	0.315003	0.337573
ENSG00000189159.15	HN1	-1.00443	0.315171	0.000209806	1	1	1	0.315171	0.0229646
ENSG00000163623.9	NKX6-1	-1.00433	0.31522	0.00737353	1	1	1	0.31522	0.143997
ENSG00000166816.13	LDHD	-1.00383	0.315459	0.0042102	1	1	1	0.315459	0.117532
ENSG00000205356.9	TECPR1	-1.0037	0.315524	0.0101845	2	2	2	0.381831	0.120218
ENSG00000215193.12	PEX26	-1.00307	0.315828	0.00023788	2	2	2	0.33049	0.0353744
ENSG00000142530.10	FAM71E1	-1.00288	0.315921	0.0143369	1	1	1	0.315921	0.197244
ENSG00000100393.12	EP300	1.00266	0.316025	0.00318306	1	1	1	0.316025	0.0816562
ENSG00000088836.12	SLC4A11	-1.0025	0.316102	0.0771104	3	3	3	0.224591	0.303281
ENSG00000114805.16	PLCH1	1.00238	0.316161	0.00610258	1	1	1	0.316161	0.110659
ENSG00000233041.8	PHGR1	-1.00224	0.316228	1.87398e-06	1	1	1	0.316228	0.0040477
ENSG00000128683.13	GAD1	1.00205	0.31632	0.000384157	2	2	2	0.0283783	0.0701018
ENSG00000271789.1	RP5-1112D6.7	1.00183	0.316428	0.0220229	1	1	1	0.316428	0.215134
ENSG00000179057.13	IGSF22	-1.0014	0.316633	0.0527941	2	2	2	0.332265	0.262205
ENSG00000181744.8	C3orf58	-1.00118	0.316738	5.28215e-05	1	1	1	0.316738	0.0210512
ENSG00000258405.9	ZNF578	-1.00049	0.317074	0.0370501	1	1	1	0.317074	0.713612
ENSG00000198825.12	INPP5F	1.00041	0.31711	0.000129405	1	1	1	0.31711	0.0438938
ENSG00000166272.16	WBP1L	1.00031	0.317161	0.0165919	3	3	3	0.12423	0.131952
ENSG00000171604.11	CXXC5	1.00017	0.31723	4.72802e-05	1	1	1	0.31723	0.0185716
ENSG00000054118.13	THRAP3	1.00007	0.317274	0.00559247	1	1	1	0.317274	0.160704
ENSG00000144445.16	KANSL1L	-0.999678	0.317466	0.00109086	1	1	1	0.317466	0.0771155
ENSG00000134755.14	DSC2	0.999575	0.317516	0.00133277	1	1	1	0.317516	0.0763864
ENSG00000070526.14	ST6GALNAC1	-0.999468	0.317568	0.00185892	2	2	2	0.314392	0.222945
ENSG00000151176.7	PLBD2	0.999179	0.317708	0.000928756	2	2	2	0.296384	0.0608579
ENSG00000242220.6	TCP10L	-0.999116	0.317739	0.0460886	2	2	2	0.317781	0.364702
ENSG00000103168.16	TAF1C	-0.999054	0.317769	0.363633	3	3	3	0.0697926	0.544813
ENSG00000198822.10	GRM3	0.998673	0.317953	1.58818e-05	1	1	1	0.317953	0.0168816
ENSG00000185305.10	ARL15	-0.998671	0.317954	0.0138446	2	2	2	0.18848	0.179794
ENSG00000057704.12	TMCC3	0.998564	0.318006	0.00368206	1	1	1	0.318006	0.0884717
ENSG00000272797.1	RP11-368I23.3	0.998533	0.318021	0.00200661	1	1	1	0.318021	0.0657884
ENSG00000136169.16	SETDB2	0.998294	0.318137	0.0452756	1	1	1	0.318137	0.304473
ENSG00000197070.13	ARRDC1	-0.998168	0.318198	0.0364342	2	2	2	0.13677	0.38267
ENSG00000142515.14	KLK3	-0.997746	0.318402	0.000427607	2	2	2	0.275359	0.0282703
ENSG00000059588.9	TARBP1	0.997674	0.318437	0.000538016	2	2	2	0.131701	0.0531241
ENSG00000120327.6	PCDHB14	0.997527	0.318509	0.00117783	1	1	1	0.318509	0.125613
ENSG00000134815.18	DHX34	0.997015	0.318757	0.0858293	3	3	3	0.208397	0.505856
ENSG00000237651.6	C2orf74	-0.996995	0.318767	0.580496	2	2	2	0.304517	0.546184
ENSG00000008517.16	IL32	-0.996968	0.31878	0.0661823	2	2	2	0.37616	0.603415
ENSG00000276728.1	AC142472.6	-0.996787	0.318868	0.0189639	2	2	2	0.272137	0.215131
ENSG00000140557.11	ST8SIA2	-0.996708	0.318906	0.0030652	2	2	2	0.253384	0.0640942
ENSG00000154328.15	NEIL2	0.996507	0.319004	0.0831891	2	2	2	0.244884	0.343467
ENSG00000148965.9	SAA4	0.996328	0.319091	5.96082e-05	1	1	1	0.319091	0.0114825
ENSG00000130203.9	APOE	0.996217	0.319145	0.000527216	2	2	2	0.307766	0.0373077
ENSG00000284413.1	BTBD8	0.996144	0.31918	0.000631505	1	1	1	0.31918	0.0898298
ENSG00000248538.6	RP11-10A14.5	0.99596	0.31927	0.0046389	1	1	1	0.31927	0.489631
ENSG00000120913.23	PDLIM2	0.995781	0.319357	0.00206287	2	2	2	0.150733	0.0832649
ENSG00000205090.8	TMEM240	-0.995701	0.319395	0.000973446	1	1	1	0.319395	0.0479896
ENSG00000151422.12	FER	-0.995621	0.319434	0.00784379	1	1	1	0.319434	0.129915
ENSG00000198887.8	SMC5	0.995606	0.319442	8.36964e-05	1	1	1	0.319442	0.0353005
ENSG00000138592.13	USP8	-0.995536	0.319476	0.00394635	2	3	3	0.285034	0.121389
ENSG00000160948.13	VPS28	-0.995468	0.319509	0.11373	1	1	1	0.319509	0.99716
ENSG00000188677.14	PARVB	-0.994668	0.319898	0.0383221	3	3	3	0.136433	0.253435
ENSG00000225860.2	LINC02072	0.994575	0.319943	0.000303916	2	2	2	0.250128	0.0512832
ENSG00000082269.16	FAM135A	-0.994341	0.320057	0.00164145	2	2	2	0.156061	0.0750907
ENSG00000151892.14	GFRA1	0.994019	0.320214	0.178345	1	1	1	0.320214	0.636116
ENSG00000204428.12	LY6G5C	-0.993799	0.320321	0.63294	2	2	2	0.365214	1.04465
ENSG00000126261.12	UBA2	0.993721	0.320359	0.00127911	1	1	1	0.320359	0.151502
ENSG00000076706.16	MCAM	-0.993668	0.320385	1.03863e-05	1	1	1	0.320385	0.00497987
ENSG00000166192.14	SENP8	-0.993621	0.320407	0.00490766	1	1	1	0.320407	0.239005
ENSG00000182774.10	RPS17	-0.993347	0.320541	0.000149355	1	1	1	0.320541	0.0547203
ENSG00000125735.10	TNFSF14	0.993103	0.32066	0.000997969	1	1	1	0.32066	0.0444661
ENSG00000213096.10	ZNF254	-0.993084	0.320669	0.0125966	3	3	3	0.188409	0.203542
ENSG00000119801.12	YPEL5	0.992886	0.320766	0.00219926	1	1	1	0.320766	0.102968
ENSG00000164209.16	SLC25A46	-0.992842	0.320787	1.64247e-06	1	1	1	0.320787	0.00718455
ENSG00000272384.1	RP11-44N11.2	-0.992712	0.32085	1.55833e-07	1	1	1	0.32085	0.000641807
ENSG00000152292.16	SH2D6	-0.992373	0.321015	0.157194	2	2	2	0.144274	0.344521
ENSG00000248383.4	PCDHAC1	-0.992333	0.321035	0.00259094	2	2	2	0.322875	0.0793929
ENSG00000133687.15	TMTC1	0.992201	0.321099	0.00204112	2	2	2	0.38013	0.0725574
ENSG00000168612.4	ZSWIM1	0.991788	0.321301	0.00507561	2	2	2	0.0367201	0.103585
ENSG00000134779.14	TPGS2	0.991644	0.321371	0.114429	3	3	3	0.093444	0.431657
ENSG00000176222.8	ZNF404	0.991527	0.321429	0.176703	1	1	1	0.321429	0.615084
ENSG00000138107.12	ACTR1A	-0.991472	0.321455	0.0307697	1	1	1	0.321455	0.247688
ENSG00000232838.3	PET117	0.99143	0.321476	0.00179541	1	1	1	0.321476	0.0845556
ENSG00000124226.10	RNF114	0.991258	0.32156	0.000679986	2	2	2	0.338577	0.0576964
ENSG00000152056.16	AP1S3	0.991165	0.321605	0.00392603	1	1	1	0.321605	0.0909328
ENSG00000104866.10	PPP1R37	0.991137	0.321619	0.00523197	2	2	2	0.0574411	0.145268
ENSG00000096384.19	HSP90AB1	0.990859	0.321754	0.000422461	1	1	1	0.321754	0.0537395
ENSG00000145425.9	RPS3A	-0.990328	0.322014	0.00121624	2	2	2	0.304379	0.14601
ENSG00000128536.15	CDHR3	-0.989972	0.322188	0.0240926	2	2	2	0.00886987	0.206656
ENSG00000174695.9	TMEM167A	-0.989933	0.322207	0.0269945	2	2	2	0.0987777	0.200542
ENSG00000146830.9	GIGYF1	0.989787	0.322278	0.048274	2	2	2	0.325874	0.339495
ENSG00000087302.8	C14orf166	0.989771	0.322286	0.000216217	1	1	1	0.322286	0.0343323
ENSG00000112584.13	FAM120B	-0.989746	0.322298	0.026164	2	2	2	0.251337	0.154381
ENSG00000147853.16	AK3	-0.989728	0.322307	0.0578265	3	3	3	0.109547	0.42424
ENSG00000137860.11	SLC28A2	0.989532	0.322403	0.0865876	2	2	2	0.226886	0.393407
ENSG00000277149.4	TYW1B	0.989439	0.322448	0.678203	1	1	1	0.322448	1.38604
ENSG00000165716.10	FAM69B	0.989065	0.322631	0.00841838	1	1	1	0.322631	0.131082
ENSG00000103037.11	SETD6	-0.98876	0.322781	0.0180981	2	3	3	0.192357	0.185493
ENSG00000157778.8	PSMG3	-0.988757	0.322782	0.00410147	2	2	2	0.286696	0.092646
ENSG00000203668.2	CHML	0.988665	0.322827	0.0351123	1	1	1	0.322827	0.278235
ENSG00000105771.13	SMG9	0.988539	0.322889	0.00465831	1	1	1	0.322889	0.103567
ENSG00000159921.14	GNE	0.988418	0.322948	0.00590043	1	1	1	0.322948	0.127252
ENSG00000205323.8	SARNP	0.988133	0.323087	4.4114e-06	1	1	1	0.323087	0.00694663
ENSG00000123353.9	ORMDL2	0.988133	0.323087	0.000997421	1	1	1	0.323087	0.104454
ENSG00000134539.16	KLRD1	0.988118	0.323095	0.0214053	1	2	2	0.323095	0.382526
ENSG00000099992.15	TBC1D10A	-0.987924	0.32319	1.4857e-07	1	1	1	0.32319	0.00105949
ENSG00000065485.19	PDIA5	0.987681	0.323309	9.211e-07	1	1	1	0.323309	0.00145374
ENSG00000277258.4	PCGF2	0.987661	0.323319	1.06954e-05	1	1	1	0.323319	0.0146432
ENSG00000227107.1	AC096574.5	-0.987566	0.323365	0.00867413	1	1	1	0.323365	0.163156
ENSG00000177731.15	FLII	-0.987356	0.323468	0.000284392	1	1	1	0.323468	0.0271417
ENSG00000185338.4	SOCS1	0.98729	0.3235	8.53597e-05	1	1	1	0.3235	0.0204993
ENSG00000151929.9	BAG3	-0.987253	0.323519	0.00054893	3	3	3	0.218168	0.0309635
ENSG00000197226.12	TBC1D9B	0.987065	0.323611	0.480052	2	2	2	0.2538	0.943524
ENSG00000103051.18	COG4	-0.98704	0.323623	0.0788177	2	2	2	0.196743	0.411099
ENSG00000251369.8	ZNF550	0.987036	0.323625	0.00885546	2	2	2	0.27565	0.158606
ENSG00000143473.12	KCNH1	-0.98699	0.323648	6.05363e-06	1	1	1	0.323648	0.0153692
ENSG00000204815.9	TTC25	-0.986989	0.323648	0.00696276	1	1	1	0.323648	0.428473
ENSG00000277151.1	RP11-380B4.3	-0.986624	0.323827	0.000119025	2	2	2	0.358389	0.030746
ENSG00000164542.12	KIAA0895	-0.986473	0.323901	0.000502482	1	1	1	0.323901	0.0640107
ENSG00000148824.18	MTG1	0.986371	0.323951	0.204746	2	2	2	0.321525	0.720291
ENSG00000112419.14	PHACTR2	-0.986273	0.323999	0.00275836	2	2	2	0.322889	0.0780372
ENSG00000204444.10	APOM	0.985929	0.324168	0.00160582	1	1	1	0.324168	0.0990561
ENSG00000116133.11	DHCR24	-0.985672	0.324294	0.000473223	2	2	2	0.286012	0.0304864
ENSG00000251580.1	RP11-539L10.3	0.98566	0.3243	0.338047	2	2	2	0.393221	0.601841
ENSG00000140694.16	PARN	-0.985597	0.324331	0.00352478	2	2	2	0.084966	0.162954
ENSG00000048740.18	CELF2	-0.98554	0.324359	2.84477e-05	2	2	2	0.0322252	0.00742292
ENSG00000136193.16	SCRN1	0.985482	0.324387	0.00542043	1	1	1	0.324387	0.19885
ENSG00000160410.14	SHKBP1	0.985479	0.324389	0.00205461	1	1	1	0.324389	0.0906399
ENSG00000173013.5	CCDC96	0.985393	0.324431	1.77614e-06	1	1	1	0.324431	0.0074712
ENSG00000109158.10	GABRA4	-0.985393	0.324431	4.38224e-05	1	1	1	0.324431	0.0225849
ENSG00000133328.3	HRASLS2	-0.985175	0.324538	0.00611233	2	2	2	0.32534	0.133995
ENSG00000111725.10	PRKAB1	0.985137	0.324557	0.0118773	2	2	2	0.0876406	0.156359
ENSG00000140398.13	NEIL1	0.984929	0.324659	2.8892e-05	1	1	1	0.324659	0.023782
ENSG00000132646.10	PCNA	0.984621	0.32481	0.0122296	1	1	1	0.32481	0.253209
ENSG00000040531.14	CTNS	-0.984481	0.324879	0.0306544	1	3	3	0.324879	0.333024
ENSG00000138759.18	FRAS1	-0.984319	0.324959	0.00951533	1	1	1	0.324959	0.147234
ENSG00000138760.9	SCARB2	0.984273	0.324982	0.00208301	1	2	2	0.324982	0.0681117
ENSG00000196504.15	PRPF40A	0.983359	0.325431	4.11e-06	1	2	2	0.325431	0.00422838
ENSG00000160951.3	PTGER1	-0.982691	0.325759	0.0157741	1	1	1	0.325759	0.192593
ENSG00000163464.7	CXCR1	-0.982284	0.32596	9.01366e-06	1	1	1	0.32596	0.0103788
ENSG00000139116.18	KIF21A	0.982266	0.325969	1.29394e-05	1	1	1	0.325969	0.0138798
ENSG00000132763.14	MMACHC	0.98218	0.326011	0.0105801	1	2	2	0.326011	0.157826
ENSG00000155252.13	PI4K2A	0.982098	0.326052	0.00645183	1	2	2	0.326052	0.144359
ENSG00000103591.12	AAGAB	-0.981976	0.326112	0.00360808	2	2	2	0.120264	0.0951489
ENSG00000272462.2	U91328.19	0.981824	0.326186	0.342122	2	2	2	0.159696	0.720841
ENSG00000176946.11	THAP4	0.981471	0.32636	0.0074019	1	1	1	0.32636	0.122709
ENSG00000170734.11	POLH	-0.981125	0.326531	0.00461927	1	1	1	0.326531	0.239809
ENSG00000124571.17	XPO5	0.981125	0.326531	0.000167289	1	1	1	0.326531	0.0456365
ENSG00000006282.20	SPATA20	0.981094	0.326546	0.90484	2	2	2	0.219938	0.996064
ENSG00000283662.1	RP11-57A19.7	-0.980487	0.326846	0.000343267	1	1	1	0.326846	0.0294603
ENSG00000166337.9	TAF10	0.980462	0.326858	0.000230907	1	1	1	0.326858	0.0283529
ENSG00000102781.13	KATNAL1	0.98041	0.326884	0.023847	3	3	3	0.0527694	0.352047
ENSG00000141349.8	G6PC3	-0.980305	0.326936	3.91979e-06	1	2	2	0.326936	0.00370077
ENSG00000144645.13	OSBPL10	0.980271	0.326952	5.77262e-06	1	1	1	0.326952	0.00601706
ENSG00000141542.10	RAB40B	-0.980063	0.327055	0.00484027	1	1	1	0.327055	0.102856
ENSG00000076321.10	KLHL20	0.980039	0.327067	9.30403e-06	1	1	1	0.327067	0.00447975
ENSG00000138756.17	BMP2K	0.979768	0.327201	0.00807931	1	1	1	0.327201	0.333238
ENSG00000042493.15	CAPG	0.979693	0.327238	0.0342203	2	2	2	0.325156	0.382583
ENSG00000137802.13	MAPKBP1	-0.979511	0.327327	0.00883655	1	1	1	0.327327	0.136422
ENSG00000267058.1	RP11-15A1.3	0.979509	0.327328	0.0399329	1	1	1	0.327328	0.2924
ENSG00000105509.10	HAS1	-0.979396	0.327384	0.0289754	1	1	1	0.327384	0.235774
ENSG00000090060.17	PAPOLA	0.978895	0.327632	0.00123038	1	1	1	0.327632	0.0689772
ENSG00000171109.18	MFN1	-0.978854	0.327652	0.0916273	3	3	3	0.271526	0.307046
ENSG00000169992.9	NLGN2	0.97832	0.327916	3.32054e-05	2	2	2	0.184023	0.0110368
ENSG00000113360.16	DROSHA	0.978266	0.327943	0.00703794	1	1	1	0.327943	0.127769
ENSG00000205791.3	LOH12CR2	-0.978156	0.327997	0.00500939	2	2	2	0.305462	0.153179
ENSG00000139908.14	TSSK4	-0.978038	0.328055	0.00906331	2	2	2	0.0797354	0.210827
ENSG00000105341.18	ATP5SL	0.977629	0.328258	0.0545184	1	1	1	0.328258	0.350373
ENSG00000099904.15	ZDHHC8	0.977314	0.328414	0.0285667	3	3	3	0.0681974	0.373233
ENSG00000100650.15	SRSF5	-0.97724	0.32845	2.68969e-06	1	1	1	0.32845	0.00782336
ENSG00000164442.9	CITED2	-0.977096	0.328521	9.22847e-05	1	1	1	0.328521	0.0843002
ENSG00000188763.4	FZD9	-0.976654	0.328741	6.88504e-05	1	1	1	0.328741	0.020511
ENSG00000249550.6	LINC01234	-0.976513	0.32881	4.28722e-05	1	1	1	0.32881	0.0166373
ENSG00000172380.5	GNG12	-0.976402	0.328866	0.000145474	2	2	2	0.0177721	0.0173549
ENSG00000213024.11	NUP62	-0.976264	0.328934	0.00647161	2	2	2	0.251972	0.287397
ENSG00000135596.17	MICAL1	-0.975992	0.329068	0.0638097	4	4	4	0.235012	0.330013
ENSG00000109771.15	LRP2BP	-0.975344	0.32939	0.086198	3	3	3	0.159342	0.658631
ENSG00000170889.13	RPS9	-0.975304	0.329409	0.157006	3	3	3	0.163613	0.36702
ENSG00000188596.10	CFAP54	0.975191	0.329465	0.00193133	2	2	2	0.0485829	0.0594112
ENSG00000169508.6	GPR183	0.974824	0.329647	0.000440514	2	2	2	0.370717	0.0495738
ENSG00000240038.6	AMY2B	-0.97478	0.329669	0.0148395	2	2	2	0.263424	0.167722
ENSG00000213793.5	ZNF888	0.974759	0.32968	0.0336837	2	2	2	0.331315	0.281793
ENSG00000198785.4	GRIN3A	-0.97463	0.329744	2.6484e-06	1	1	1	0.329744	0.00776307
ENSG00000087460.24	GNAS	-0.974574	0.329772	0.000142651	2	2	2	0.329869	0.0499856
ENSG00000171617.13	ENC1	0.974305	0.329905	0.00163734	2	2	2	0.29101	0.179471
ENSG00000170873.18	MTSS1	0.97345	0.33033	0.00141356	1	1	1	0.33033	0.103045
ENSG00000104388.14	RAB2A	0.973364	0.330373	0.000161214	1	1	1	0.330373	0.0249682
ENSG00000204611.6	ZNF616	-0.973143	0.330482	0.000792669	1	1	1	0.330482	0.0664247
ENSG00000126883.16	NUP214	-0.973095	0.330506	0.000177417	1	1	1	0.330506	0.0263245
ENSG00000147804.9	SLC39A4	0.973	0.330553	0.0697544	2	2	2	0.026406	0.585206
ENSG00000107758.15	PPP3CB	-0.972849	0.330628	1.57562e-06	2	2	2	0.172716	0.00979139
ENSG00000161513.11	FDXR	-0.972676	0.330714	0.0128505	1	1	1	0.330714	0.172186
ENSG00000118194.18	TNNT2	0.972431	0.330836	2.97439e-07	1	1	1	0.330836	0.00152101
ENSG00000178055.11	PRSS42	0.972255	0.330924	0.000137619	1	1	1	0.330924	0.032436
ENSG00000128849.10	CGNL1	-0.972245	0.330929	0.000511591	1	1	1	0.330929	0.0630802
ENSG00000105738.10	SIPA1L3	-0.97215	0.330976	6.74978e-06	1	1	1	0.330976	0.0133407
ENSG00000159346.12	ADIPOR1	0.972037	0.331032	0.000839617	1	1	1	0.331032	0.254276
ENSG00000134253.9	TRIM45	-0.971937	0.331082	0.0112974	1	1	1	0.331082	0.153835
ENSG00000146476.10	ARMT1	0.97184	0.33113	0.00464343	2	2	2	0.276714	0.13866
ENSG00000104979.8	C19orf53	-0.971812	0.331144	0.0418448	1	2	2	0.331144	0.356476
ENSG00000165282.13	PIGO	-0.971423	0.331338	0.0220222	2	2	2	0.178148	0.192118
ENSG00000179935.9	LINC00652	0.971078	0.331509	0.022498	3	3	3	0.154207	0.275038
ENSG00000135269.17	TES	0.97105	0.331524	0.0341216	1	1	1	0.331524	1.15388
ENSG00000063176.15	SPHK2	-0.970658	0.331718	0.0802805	2	2	2	0.276009	0.278596
ENSG00000125952.18	MAX	-0.97065	0.331723	0.000460401	1	1	1	0.331723	0.0795491
ENSG00000163599.14	CTLA4	-0.970166	0.331964	0.00575447	1	1	1	0.331964	0.123544
ENSG00000153563.15	CD8A	0.970125	0.331984	0.00329113	1	1	1	0.331984	0.0991605
ENSG00000204052.4	LRRC73	-0.970057	0.332018	0.000998819	2	2	2	0.161376	0.113285
ENSG00000120254.15	MTHFD1L	0.969814	0.332139	0.00961307	1	1	1	0.332139	0.207267
ENSG00000187193.8	MT1X	-0.969086	0.332502	0.00517708	2	2	2	0.202843	0.0963277
ENSG00000112309.10	B3GAT2	0.968992	0.332549	0.00752475	1	1	1	0.332549	0.133425
ENSG00000237190.3	CDKN2AIPNL	-0.968875	0.332608	0.0299687	2	2	2	0.238822	0.588336
ENSG00000095303.14	PTGS1	-0.968742	0.332674	1.93782e-06	1	1	1	0.332674	0.00388229
ENSG00000241954.1	RP1-149A16.17	-0.968728	0.332681	0.0510069	1	1	1	0.332681	0.371695
ENSG00000179270.6	C2orf71	-0.968564	0.332763	0.00594902	1	1	1	0.332763	0.275711
ENSG00000173193.13	PARP14	0.968241	0.332924	0.0213779	1	1	1	0.332924	0.304443
ENSG00000147862.15	NFIB	0.968129	0.33298	1.56617e-05	1	1	1	0.33298	0.0167642
ENSG00000143107.8	FNDC7	-0.96783	0.333129	0.00457283	1	1	1	0.333129	0.101809
ENSG00000187098.14	MITF	-0.967521	0.333284	0.00142083	2	2	2	0.372213	0.0624251
ENSG00000165555.9	NOXRED1	-0.96745	0.333319	0.0819254	2	2	2	0.339354	0.40548
ENSG00000120820.12	GLT8D2	-0.967374	0.333357	0.0175143	2	2	2	0.276443	0.329265
ENSG00000184743.12	ATL3	0.967244	0.333422	0.00761392	2	2	2	0.26876	0.158954
ENSG00000254081.1	LINC01299	0.967162	0.333463	0.392633	5	5	5	0.026801	0.643917
ENSG00000096063.15	SRPK1	0.967013	0.333537	0.0238672	2	2	2	0.304483	0.230453
ENSG00000071967.11	CYBRD1	0.966918	0.333585	0.0850934	2	2	2	0.336784	0.278913
ENSG00000167157.10	PRRX2	-0.966822	0.333633	0.0037835	1	1	1	0.333633	0.125416
ENSG00000151773.12	CCDC122	-0.966682	0.333703	0.150607	2	2	2	0.0762329	0.550233
ENSG00000108602.17	ALDH3A1	-0.966563	0.333762	0.00560119	2	2	2	0.485448	0.12889
ENSG00000141380.13	SS18	-0.966192	0.333948	0.000759334	2	2	2	0.0824714	0.0434175
ENSG00000108599.14	AKAP10	-0.966136	0.333976	0.00222322	2	2	2	0.0465144	0.113884
ENSG00000245317.2	CTC-241N9.1	0.966036	0.334026	0.0149514	1	1	1	0.334026	0.627877
ENSG00000163633.10	C4orf36	0.965851	0.334119	0.00640507	1	1	1	0.334119	0.156471
ENSG00000266412.5	NCOA4	-0.965481	0.334304	0.00101941	1	1	1	0.334304	0.0468399
ENSG00000166073.10	GPR176	-0.965135	0.334477	0.000374297	1	2	2	0.334477	0.0549577
ENSG00000164707.15	SLC13A4	-0.965044	0.334523	0.0198328	3	3	3	0.184591	0.548048
ENSG00000183770.5	FOXL2	0.965024	0.334533	5.1259e-06	1	1	1	0.334533	0.00380262
ENSG00000271843.1	RP11-245J9.5	0.964755	0.334667	0.0247556	1	1	1	0.334667	0.298161
ENSG00000228857.2	AC104653.1	0.964379	0.334856	0.176783	1	1	1	0.334856	0.603076
ENSG00000099917.17	MED15	-0.96428	0.334906	0.0194368	1	1	1	0.334906	0.188808
ENSG00000158109.14	TPRG1L	-0.964156	0.334968	0.0149191	2	2	2	0.287672	0.174256
ENSG00000071655.17	MBD3	-0.963989	0.335052	0.00533589	2	2	2	0.273398	0.078009
ENSG00000231595.1	AC005224.2	-0.963795	0.335149	0.0381354	2	2	2	0.271847	0.379882
ENSG00000049618.22	ARID1B	0.963539	0.335277	9.07952e-07	1	1	1	0.335277	0.00268726
ENSG00000185252.18	ZNF74	-0.963327	0.335383	0.0081775	1	1	1	0.335383	0.240206
ENSG00000167657.13	DAPK3	0.963322	0.335386	0.0100427	2	2	2	0.273422	0.110951
ENSG00000066735.14	KIF26A	0.963313	0.335391	0.00222123	1	1	1	0.335391	0.0729833
ENSG00000099899.14	TRMT2A	-0.96321	0.335442	0.00930522	2	2	2	0.0337835	0.249488
ENSG00000121892.14	PDS5A	0.96287	0.335613	6.69187e-06	2	2	2	0.211419	0.00978514
ENSG00000178974.9	FBXO34	-0.962285	0.335906	0.0257135	2	2	2	0.0925938	0.117684
ENSG00000111581.9	NUP107	-0.962166	0.335966	0.184654	2	3	3	0.292196	1.25001
ENSG00000239713.8	APOBEC3G	0.962154	0.335972	0.117418	1	1	1	0.335972	0.538006
ENSG00000119632.3	IFI27L2	0.961763	0.336169	0.0308264	2	2	2	0.347994	0.31634
ENSG00000178694.9	NSUN3	-0.96163	0.336235	0.000953374	1	1	1	0.336235	0.07179
ENSG00000183496.5	MEX3B	-0.961483	0.336309	0.00254418	2	2	2	0.168637	0.072848
ENSG00000183963.18	SMTN	0.961472	0.336315	9.84203e-05	1	1	1	0.336315	0.0306907
ENSG00000150556.16	LYPD6B	-0.961428	0.336337	0.00120541	1	1	1	0.336337	0.0520887
ENSG00000277363.4	SRCIN1	-0.961305	0.336399	0.00289785	1	1	1	0.336399	0.110593
ENSG00000116213.15	WRAP73	0.960682	0.336712	0.0225029	1	1	1	0.336712	0.209972
ENSG00000205078.5	SYCE1L	-0.960635	0.336736	0.418977	2	2	2	0.338335	1.03657
ENSG00000137210.13	TMEM14B	0.960507	0.3368	0.00376034	1	2	2	0.3368	0.0986942
ENSG00000050327.14	ARHGEF5	0.96038	0.336864	0.0877171	1	2	2	0.336864	0.478488
ENSG00000198780.11	FAM169A	0.960374	0.336867	0.000153562	1	1	1	0.336867	0.0774082
ENSG00000167653.4	PSCA	0.960269	0.33692	0.391982	2	2	2	0.166678	0.544677
ENSG00000196071.4	OR2L13	-0.960253	0.336928	0.207174	3	4	4	0.305267	0.68163
ENSG00000159314.11	ARHGAP27	-0.960222	0.336944	0.000250495	1	1	1	0.336944	0.0248049
ENSG00000185905.3	C16orf54	0.959584	0.337265	4.5503e-05	1	1	1	0.337265	0.034638
ENSG00000125384.6	PTGER2	-0.958979	0.337569	0.0202193	2	2	2	0.209242	0.200881
ENSG00000196141.13	SPATS2L	0.958957	0.337581	0.000163694	1	1	1	0.337581	0.0451435
ENSG00000124207.16	CSE1L	-0.958273	0.337925	0.00789278	1	1	1	0.337925	0.37634
ENSG00000275896.5	PRSS2	-0.957717	0.338206	0.00358466	1	2	2	0.338206	0.0828466
ENSG00000119707.13	RBM25	-0.957104	0.338515	7.82667e-05	2	2	2	0.350479	0.018677
ENSG00000097021.19	ACOT7	-0.957046	0.338544	1.34942e-05	1	2	2	0.338544	0.00960449
ENSG00000161091.12	MFSD12	0.957016	0.338559	0.0230183	2	2	2	0.358417	0.213083
ENSG00000214029.4	ZNF891	-0.956952	0.338592	0.000538115	2	2	2	0.112921	0.0516252
ENSG00000198346.10	ZNF813	-0.956905	0.338615	0.00385534	1	1	1	0.338615	0.121038
ENSG00000185215.8	TNFAIP2	-0.956843	0.338647	0.0299134	1	1	1	0.338647	0.285245
ENSG00000166743.9	ACSM1	0.956535	0.338802	0.0588573	1	1	1	0.338802	0.399275
ENSG00000112320.11	SOBP	0.956442	0.338849	0.000137967	1	1	1	0.338849	0.0844401
ENSG00000274372.4	RP11-94I2.4	-0.956411	0.338865	0.0351505	2	2	2	0.206051	0.277849
ENSG00000105894.11	PTN	-0.956362	0.33889	0.00828929	1	1	1	0.33889	0.183678
ENSG00000234104.1	RP5-1177M21.1	0.956281	0.33893	0.0630974	2	2	2	0.0997181	0.268734
ENSG00000188732.10	FAM221A	-0.956276	0.338933	0.305882	1	1	1	0.338933	0.715896
ENSG00000136463.7	TACO1	-0.956091	0.339026	0.00171801	1	1	1	0.339026	0.0665988
ENSG00000111358.13	GTF2H3	-0.95605	0.339047	1.10605e-05	1	1	1	0.339047	0.0207746
ENSG00000103126.14	AXIN1	0.955623	0.339263	0.00323192	1	1	1	0.339263	0.106505
ENSG00000104320.13	NBN	-0.955537	0.339306	0.00724715	1	1	1	0.339306	0.123211
ENSG00000174238.14	PITPNA	0.955476	0.339337	0.00112985	1	1	1	0.339337	0.120155
ENSG00000007038.10	PRSS21	-0.955288	0.339432	0.288873	2	2	2	0.161412	0.448886
ENSG00000253368.3	TRNP1	0.954927	0.339615	0.00042538	2	2	2	0.152021	0.0737458
ENSG00000105737.9	GRIK5	0.954537	0.339812	0.00605827	2	2	2	0.0458955	0.394499
ENSG00000091879.13	ANGPT2	-0.954484	0.339839	0.000867376	1	1	1	0.339839	0.0721778
ENSG00000276476.2	LINC00540	0.954356	0.339903	0.00186674	1	1	1	0.339903	0.0790688
ENSG00000239998.5	LILRA2	0.954306	0.339929	0.0173869	1	1	1	0.339929	0.270749
ENSG00000165501.16	LRR1	-0.954104	0.340031	0.012324	2	2	2	0.311964	0.118143
ENSG00000115041.12	KCNIP3	-0.954034	0.340066	0.00333554	1	1	1	0.340066	0.0917941
ENSG00000250506.7	CDK3	0.95357	0.340301	0.0495689	2	3	3	0.396738	0.787291
ENSG00000113722.16	CDX1	0.953469	0.340353	0.0375986	2	2	2	0.344828	0.225059
ENSG00000234906.9	APOC2	-0.953437	0.340369	0.540113	2	2	2	0.170661	0.64651
ENSG00000251259.1	AC004069.2	-0.953279	0.340449	0.000241506	1	1	1	0.340449	0.0626706
ENSG00000265203.1	RBP3	-0.953242	0.340468	5.99303e-06	1	1	1	0.340468	0.00372472
ENSG00000256235.1	SMIM3	-0.953204	0.340487	0.00126736	1	1	1	0.340487	0.150805
ENSG00000151503.12	NCAPD3	-0.952993	0.340594	5.75002e-05	1	1	1	0.340594	0.0120444
ENSG00000115590.13	IL1R2	0.952824	0.340679	5.57471e-05	1	1	1	0.340679	0.0536751
ENSG00000233200.1	RP11-324I22.2	0.952808	0.340687	0.133577	1	1	1	0.340687	0.530985
ENSG00000228639.6	LINC02095	0.952702	0.340741	0.00270576	1	1	1	0.340741	0.0815925
ENSG00000184635.14	ZNF93	0.952239	0.340976	0.0509191	1	2	2	0.340976	0.393902
ENSG00000061918.12	GUCY1B3	0.95214	0.341026	0.000461444	2	2	2	0.385905	0.0306581
ENSG00000118894.14	EEF2KMT	-0.951986	0.341104	0.0133681	2	2	2	0.260301	0.326249
ENSG00000100916.13	BRMS1L	-0.951758	0.34122	2.08821e-08	1	1	1	0.34122	0.000509877
ENSG00000133812.15	SBF2	0.951226	0.34149	0.00541242	2	2	2	0.0128466	0.121818
ENSG00000016402.13	IL20RA	0.951089	0.341559	0.0760222	2	2	2	0.345641	0.624033
ENSG00000196704.11	AMZ2	0.950878	0.341666	0.0206212	2	2	2	0.227377	0.208566
ENSG00000135090.13	TAOK3	-0.950757	0.341728	0.000733206	1	1	1	0.341728	0.194659
ENSG00000106305.9	AIMP2	-0.950187	0.342017	0.00336558	2	2	2	0.409323	0.144054
ENSG00000122783.16	C7orf49	0.950146	0.342038	0.0152185	2	2	2	0.336753	0.151179
ENSG00000181007.8	ZFP82	0.949891	0.342168	0.00160181	1	1	1	0.342168	0.06141
ENSG00000168724.14	DNAJC21	-0.949881	0.342173	2.41732e-05	1	1	1	0.342173	0.00811726
ENSG00000163734.4	CXCL3	-0.949398	0.342418	1.75471e-05	1	1	1	0.342418	0.023483
ENSG00000138463.8	DIRC2	0.948958	0.342642	0.00671747	2	2	2	0.307312	0.198451
ENSG00000130244.12	FAM98C	-0.948941	0.342651	0.0331732	2	2	2	0.0908201	0.539763
ENSG00000188739.14	RBM34	0.948879	0.342682	0.00524952	1	1	1	0.342682	0.150248
ENSG00000107742.12	SPOCK2	0.948833	0.342706	4.49026e-05	1	1	1	0.342706	0.0199719
ENSG00000171227.6	TMEM37	-0.948817	0.342714	0.00382074	2	2	2	0.216091	0.0764203
ENSG00000114416.17	FXR1	0.948432	0.342909	0.000685382	2	2	2	0.0654901	0.050105
ENSG00000189045.13	ANKDD1B	0.948211	0.343022	0.00834408	2	2	2	0.342941	0.138688
ENSG00000125703.14	ATG4C	-0.94805	0.343104	0.00487501	2	2	2	0.239931	0.0849114
ENSG00000144134.18	RABL2A	0.948003	0.343128	0.0577836	3	4	4	0.138592	0.476097
ENSG00000156232.7	WHAMM	0.947788	0.343237	0.0276555	2	2	2	0.266527	0.489992
ENSG00000091947.9	TMEM101	0.947725	0.34327	0.00924964	1	1	1	0.34327	0.240857
ENSG00000157927.16	RADIL	0.947439	0.343415	0.0671859	3	3	3	0.194083	0.81795
ENSG00000116830.11	TTF2	-0.947417	0.343427	0.106111	1	1	1	0.343427	1.25692
ENSG00000243955.5	GSTA1	-0.947244	0.343515	0.000710576	1	2	2	0.343515	0.107499
ENSG00000128604.19	IRF5	-0.947237	0.343518	0.011157	1	1	1	0.343518	0.156914
ENSG00000141854.9	MISP3	0.947142	0.343566	0.173446	2	2	2	0.210908	0.525682
ENSG00000144043.11	TEX261	0.947115	0.34358	0.0135081	1	2	2	0.34358	0.217249
ENSG00000115661.13	STK16	-0.947086	0.343595	0.0117104	2	2	2	0.0663753	0.161463
ENSG00000100109.16	TFIP11	0.946709	0.343787	0.0107605	2	2	2	0.472196	0.174993
ENSG00000121671.11	CRY2	-0.946645	0.34382	6.06862e-05	1	1	1	0.34382	0.0150656
ENSG00000166130.14	IKBIP	-0.946638	0.343823	0.054301	2	2	2	0.132815	0.438243
ENSG00000137216.18	TMEM63B	0.946345	0.343973	0.00346172	1	2	2	0.343973	0.132177
ENSG00000068796.16	KIF2A	-0.946266	0.344013	4.25998e-08	1	1	1	0.344013	0.000479884
ENSG00000146856.14	AGBL3	-0.945885	0.344207	0.023443	1	2	2	0.344207	0.221125
ENSG00000074416.13	MGLL	-0.945673	0.344316	0.00373041	1	1	1	0.344316	0.082735
ENSG00000272735.1	RP11-467P9.1	-0.945455	0.344427	0.00278589	1	1	1	0.344427	0.110836
ENSG00000277767.1	RP11-365P13.5	0.945216	0.344549	0.0971123	1	1	1	0.344549	0.460717
ENSG00000152402.10	GUCY1A2	0.945216	0.344549	0.000336175	1	1	1	0.344549	0.0402575
ENSG00000196358.10	NTNG2	0.945214	0.34455	0.0161727	1	1	1	0.34455	0.235494
ENSG00000163354.14	DCST2	0.945056	0.34463	0.168788	2	2	2	0.340364	0.455034
ENSG00000168994.13	PXDC1	0.944978	0.34467	0.00033205	1	1	1	0.34467	0.0323431
ENSG00000120832.9	MTERF2	0.944959	0.34468	0.00615661	1	1	1	0.34468	0.133999
ENSG00000129317.14	PUS7L	-0.944721	0.344801	0.00338953	1	1	1	0.344801	0.134584
ENSG00000114126.17	TFDP2	0.944668	0.344829	0.00741724	2	3	3	0.356815	0.217531
ENSG00000164040.16	PGRMC2	-0.944478	0.344925	2.90486e-07	1	1	1	0.344925	0.00302144
ENSG00000243480.7	AMY2A	0.94414	0.345098	0.0272541	1	1	1	0.345098	0.56323
ENSG00000143067.4	ZNF697	0.943752	0.345296	0.0407845	2	2	2	0.391677	0.426259
ENSG00000174444.14	RPL4	0.943645	0.345351	0.00135108	1	1	1	0.345351	0.134534
ENSG00000131943.17	C19orf12	-0.943519	0.345415	0.0034662	2	2	2	0.235498	0.0737091
ENSG00000241839.9	PLEKHO2	-0.943237	0.34556	6.79228e-07	1	1	1	0.34556	0.00369017
ENSG00000281831.1	HCP5B	0.943211	0.345573	0.655229	3	3	3	0.198477	0.853766
ENSG00000010165.19	METTL13	-0.943127	0.345616	0.00570598	2	2	2	0.255562	0.0988492
ENSG00000101363.12	MANBAL	-0.94305	0.345655	0.0308073	3	3	3	0.463047	0.25907
ENSG00000092140.14	G2E3	-0.942782	0.345792	0.0011079	1	1	1	0.345792	0.186596
ENSG00000139620.12	KANSL2	0.942597	0.345887	0.0304799	2	2	2	0.223317	0.233279
ENSG00000109861.15	CTSC	-0.942411	0.345982	0.0156371	2	2	2	0.388515	0.278753
ENSG00000261542.1	RP11-16E18.3	-0.942399	0.345988	9.86884e-05	1	1	1	0.345988	0.0130146
ENSG00000144406.18	UNC80	-0.942329	0.346024	1.72069e-05	2	2	2	0.344725	0.0134127
ENSG00000114993.16	RTKN	0.942231	0.346075	0.000316185	2	2	2	0.214707	0.0492388
ENSG00000106355.9	LSM5	0.942151	0.346115	0.0165403	2	2	2	0.467793	0.135057
ENSG00000172113.8	NME6	0.942101	0.346141	0.0328012	2	2	2	0.357482	0.294122
ENSG00000114867.20	EIF4G1	0.942095	0.346144	0.000279614	1	2	2	0.346144	0.0266644
ENSG00000141279.15	NPEPPS	0.941871	0.346259	0.012455	1	2	2	0.346259	0.154465
ENSG00000141258.12	SGSM2	0.941867	0.346261	1.58949e-06	1	1	1	0.346261	0.00444844
ENSG00000138646.8	HERC5	-0.941829	0.34628	0.0127672	2	2	2	0.388607	1.34048
ENSG00000154079.5	SDHAF4	0.941781	0.346305	0.0279735	2	2	2	0.247794	0.253482
ENSG00000108786.10	HSD17B1	0.941512	0.346443	0.01679	1	1	1	0.346443	0.416398
ENSG00000007944.14	MYLIP	-0.941487	0.346455	0.00714596	2	2	2	0.327507	0.107464
ENSG00000136986.9	DERL1	0.940956	0.346727	0.00396007	2	2	2	0.25727	0.393627
ENSG00000080854.14	IGSF9B	-0.940929	0.346741	0.00269764	1	1	1	0.346741	0.083902
ENSG00000169255.13	B3GALNT1	-0.940482	0.34697	3.88222e-05	1	1	1	0.34697	0.0297223
ENSG00000170006.11	TMEM154	0.940246	0.347091	0.000650517	1	1	1	0.347091	0.0569898
ENSG00000165816.12	VWA2	-0.940158	0.347137	0.000875904	2	2	2	0.19557	0.0557389
ENSG00000177990.11	DPY19L2	-0.940067	0.347183	0.0476417	2	2	2	0.144173	0.359905
ENSG00000245812.2	LINC02202	-0.939911	0.347263	0.00679383	1	1	1	0.347263	0.19377
ENSG00000274021.1	RP11-823E8.3	0.93987	0.347284	4.57459e-05	1	1	1	0.347284	0.0174196
ENSG00000160345.12	C9orf116	-0.939446	0.347502	0.0203413	1	1	1	0.347502	0.18987
ENSG00000167208.14	SNX20	-0.93932	0.347566	8.94127e-07	2	2	2	0.271956	0.00178068
ENSG00000172456.17	FGGY	-0.939033	0.347714	0.000159326	1	2	2	0.347714	0.0200121
ENSG00000155530.2	LRGUK	0.939018	0.347722	0.0630734	3	3	3	0.0874857	0.349602
ENSG00000183291.15	SELENOF	-0.938968	0.347747	0.0756952	2	2	2	0.228885	0.349615
ENSG00000152601.17	MBNL1	0.938675	0.347898	7.31058e-09	1	1	1	0.347898	0.000137857
ENSG00000181396.12	OGFOD3	0.938652	0.34791	0.0450509	1	1	1	0.34791	0.362069
ENSG00000100220.11	RTCB	0.938339	0.34807	0.00606144	2	2	2	0.366133	0.127776
ENSG00000164366.3	CCDC127	0.938252	0.348115	0.0747483	2	2	2	0.132252	0.556318
ENSG00000136144.11	RCBTB1	0.93816	0.348162	0.052612	2	2	2	0.362925	0.324884
ENSG00000185347.17	C14orf80	-0.938	0.348244	0.00266915	2	2	2	0.349975	0.0794333
ENSG00000196743.8	GM2A	0.937964	0.348263	0.00751941	1	1	1	0.348263	0.127733
ENSG00000147872.9	PLIN2	-0.937932	0.348279	7.60864e-05	1	1	1	0.348279	0.0131044
ENSG00000204619.7	PPP1R11	0.937801	0.348347	5.32089e-05	1	1	1	0.348347	0.0270433
ENSG00000176396.10	EID2	0.937766	0.348365	0.000128149	1	1	1	0.348365	0.0212982
ENSG00000130382.8	MLLT1	-0.937693	0.348402	1.77846e-05	2	2	2	0.25229	0.00662269
ENSG00000151882.11	CCL28	0.93767	0.348414	8.31203e-08	1	2	2	0.348414	0.000432543
ENSG00000168140.4	VASN	-0.937373	0.348567	0.00946839	1	1	1	0.348567	0.176405
ENSG00000100603.13	SNW1	-0.937312	0.348598	0.000993167	2	2	2	0.520384	0.107893
ENSG00000158286.12	RNF207	-0.937183	0.348665	0.000495822	1	1	1	0.348665	0.0649191
ENSG00000137266.14	SLC22A23	-0.937136	0.348689	0.00055197	2	2	2	0.161256	0.0581208
ENSG00000114626.17	ABTB1	-0.936836	0.348843	0.00215438	2	2	2	0.212597	0.143065
ENSG00000113645.14	WWC1	0.936615	0.348957	0.00268871	1	1	1	0.348957	0.126589
ENSG00000160180.15	TFF3	-0.936587	0.348971	0.000201248	1	1	1	0.348971	0.0728448
ENSG00000204217.13	BMPR2	0.936463	0.349035	1.04461e-06	1	1	1	0.349035	0.0126422
ENSG00000172350.9	ABCG4	-0.936435	0.34905	0.0148985	3	3	3	0.304385	0.100282
ENSG00000198838.13	RYR3	0.936391	0.349072	1.04565e-05	1	1	1	0.349072	0.0124773
ENSG00000171824.13	EXOSC10	-0.936044	0.349251	0.00550101	2	2	2	0.353095	0.314604
ENSG00000132321.16	IQCA1	-0.935986	0.34928	0.0258883	3	3	3	0.132647	0.484003
ENSG00000186073.11	C15orf41	0.935941	0.349304	4.47496e-07	1	1	1	0.349304	0.00236034
ENSG00000100385.13	IL2RB	-0.935862	0.349344	0.00189682	1	1	1	0.349344	0.184492
ENSG00000203778.7	FAM229B	-0.935694	0.349431	0.0717464	2	2	2	0.0582732	0.394452
ENSG00000064393.15	HIPK2	0.935436	0.349564	6.71075e-05	1	1	1	0.349564	0.0132332
ENSG00000101150.17	TPD52L2	0.935394	0.349585	0.00441566	1	1	1	0.349585	0.156777
ENSG00000155506.16	LARP1	0.935179	0.349696	0.00191075	1	1	1	0.349696	0.06382
ENSG00000163935.13	SFMBT1	0.935177	0.349697	0.00748839	2	2	2	0.3641	0.186569
ENSG00000079246.15	XRCC5	0.935052	0.349761	0.0960782	2	2	2	0.178029	0.679802
ENSG00000182247.9	UBE2E2	-0.934996	0.34979	0.000810673	2	2	2	0.383328	0.0663669
ENSG00000105708.8	ZNF14	0.934918	0.349831	0.000652099	1	1	1	0.349831	0.0388998
ENSG00000143157.11	POGK	-0.934768	0.349908	0.000215944	1	1	1	0.349908	0.0231386
ENSG00000123684.12	LPGAT1	-0.934446	0.350074	3.38646e-09	1	1	1	0.350074	0.000215745
ENSG00000234840.1	LINC01239	-0.934131	0.350236	0.0870072	1	1	1	0.350236	0.415297
ENSG00000258675.1	RP11-299L17.3	-0.934122	0.350241	5.94643e-05	1	1	1	0.350241	0.0241253
ENSG00000143554.13	SLC27A3	-0.933759	0.350428	5.55628e-05	1	1	1	0.350428	0.019782
ENSG00000185633.10	NDUFA4L2	-0.933643	0.350488	8.23754e-05	1	1	1	0.350488	0.0124577
ENSG00000171174.13	RBKS	-0.933609	0.350506	0.00130857	1	1	1	0.350506	0.0659257
ENSG00000156206.13	CFAP161	-0.933214	0.35071	1.04438e-08	1	1	1	0.35071	0.000337999
ENSG00000127824.13	TUBA4A	0.933089	0.350774	2.75815e-06	1	1	1	0.350774	0.00703516
ENSG00000229453.2	SPINK8	0.93259	0.351031	0.0157644	1	1	1	0.351031	0.206639
ENSG00000137815.14	RTF1	0.932379	0.351141	0.00339905	2	2	2	0.295269	0.0810144
ENSG00000165029.15	ABCA1	-0.932291	0.351186	0.000388757	1	1	1	0.351186	0.0882831
ENSG00000114854.7	TNNC1	-0.932263	0.351201	0.00395462	1	1	1	0.351201	0.207988
ENSG00000164048.13	ZNF589	-0.931645	0.35152	0.173766	2	2	2	0.304924	0.587596
ENSG00000132744.7	ACY3	0.931377	0.351659	0.0556236	1	1	1	0.351659	0.431052
ENSG00000259362.2	RP11-307C19.1	-0.931302	0.351698	0.0237611	1	1	1	0.351698	0.238189
ENSG00000162517.12	PEF1	0.931101	0.351801	0.000974894	1	1	1	0.351801	0.148943
ENSG00000110799.13	VWF	0.931087	0.351809	0.00328502	2	2	2	0.457901	0.0910948
ENSG00000189181.4	OR14I1	-0.930553	0.352085	1.28489e-09	1	2	2	0.352085	7.7446e-05
ENSG00000162384.13	C1orf123	0.930435	0.352146	0.149336	2	2	2	0.0216315	0.431403
ENSG00000113300.11	CNOT6	-0.930074	0.352333	3.06078e-05	1	1	1	0.352333	0.0079864
ENSG00000205060.10	SLC35B4	0.929576	0.352591	0.00443863	1	1	1	0.352591	0.0852485
ENSG00000183807.7	FAM162B	-0.929394	0.352685	0.0194871	2	2	2	0.295839	0.222127
ENSG00000137806.8	NDUFAF1	-0.92936	0.352703	0.0898431	1	2	2	0.352703	0.459494
ENSG00000259417.2	LINC01314	0.929252	0.352758	0.0119472	2	2	2	0.213041	0.378203
ENSG00000270127.2	RP11-526I2.5	0.929149	0.352812	0.593361	2	2	2	0.342582	1.0509
ENSG00000177409.11	SAMD9L	-0.929021	0.352878	0.043346	1	1	1	0.352878	0.678144
ENSG00000144852.17	NR1I2	0.928786	0.353	0.0182887	1	1	1	0.353	0.190957
ENSG00000254986.7	DPP3	-0.928658	0.353066	0.00833431	1	1	1	0.353066	0.156004
ENSG00000186283.13	TOR3A	0.927959	0.353429	0.053483	2	2	2	0.278503	0.297964
ENSG00000132000.11	PODNL1	-0.927747	0.353539	0.00382903	1	1	1	0.353539	0.102656
ENSG00000265971.1	RP11-269G24.6	0.927605	0.353613	0.00459938	1	1	1	0.353613	0.0943883
ENSG00000128602.9	SMO	-0.927151	0.353848	1.13611e-06	1	1	1	0.353848	0.00368474
ENSG00000229694.6	LINC00484	-0.927062	0.353894	0.146137	2	2	2	0.0906259	1.18522
ENSG00000150712.10	MTMR12	-0.926593	0.354138	0.0205628	2	2	2	0.0203071	0.729386
ENSG00000154146.12	NRGN	-0.926548	0.354161	1.68655e-05	1	1	1	0.354161	0.0108988
ENSG00000082516.8	GEMIN5	0.926533	0.354169	0.00265491	1	1	1	0.354169	0.138905
ENSG00000072071.16	ADGRL1	0.926492	0.35419	8.73401e-05	1	1	1	0.35419	0.018013
ENSG00000184470.20	TXNRD2	0.92645	0.354212	0.0574034	3	3	3	0.354026	0.428839
ENSG00000138375.12	SMARCAL1	0.926377	0.35425	0.026437	1	1	1	0.35425	0.234066
ENSG00000145692.14	BHMT	0.926377	0.35425	0.126634	1	1	1	0.35425	0.479365
ENSG00000213199.7	ASIC3	-0.925825	0.354537	0.00304765	1	1	1	0.354537	0.102546
ENSG00000100099.20	HPS4	0.925653	0.354626	0.11679	3	3	3	0.228659	0.777137
ENSG00000114013.15	CD86	0.925524	0.354694	0.000123266	1	1	1	0.354694	0.0157502
ENSG00000166006.12	KCNC2	0.925506	0.354703	1.16375e-07	1	1	1	0.354703	0.000677285
ENSG00000166526.16	ZNF3	-0.925316	0.354802	0.00153172	1	1	1	0.354802	0.145097
ENSG00000271040.1	RP5-933K21.3	0.924537	0.355207	0.188707	2	2	2	0.107401	0.661328
ENSG00000133112.16	TPT1	-0.924393	0.355282	0.00015332	1	1	1	0.355282	0.0265508
ENSG00000021488.12	SLC7A9	-0.923783	0.355599	0.498856	3	3	3	0.068446	0.913449
ENSG00000261462.1	CTA-254O6.1	-0.923678	0.355654	0.0309003	4	4	4	0.163612	0.296312
ENSG00000065268.10	WDR18	0.923678	0.355654	0.639362	4	4	4	0.232156	0.975703
ENSG00000132286.11	TIMM10B	-0.923566	0.355713	0.000782798	1	1	1	0.355713	0.0481936
ENSG00000197586.12	ENTPD6	-0.923525	0.355734	0.00138651	2	2	2	0.163201	0.103393
ENSG00000143256.4	PFDN2	-0.923427	0.355785	2.99628e-07	1	1	1	0.355785	0.00231876
ENSG00000173456.4	RNF26	-0.923377	0.355811	0.0262024	2	2	2	0.265017	0.137309
ENSG00000140092.14	FBLN5	0.923289	0.355856	0.00303572	2	2	2	0.0901312	0.0783778
ENSG00000172830.12	SSH3	-0.923261	0.355871	0.0175501	2	2	2	0.17794	0.37909
ENSG00000013288.8	MAN2B2	0.923233	0.355886	0.0438479	1	1	1	0.355886	0.372577
ENSG00000159885.13	ZNF222	-0.923179	0.355914	0.0001299	1	1	1	0.355914	0.021628
ENSG00000139194.7	RBP5	0.923122	0.355943	0.000448683	2	2	2	0.358523	0.0460705
ENSG00000183734.4	ASCL2	-0.923073	0.355969	0.000702797	1	1	1	0.355969	0.1123
ENSG00000265763.3	ZNF488	-0.923065	0.355973	0.0689202	2	2	2	0.354664	0.385568
ENSG00000144504.15	ANKMY1	0.922801	0.356111	0.038928	1	1	1	0.356111	0.398042
ENSG00000068654.15	POLR1A	-0.922361	0.35634	0.0621017	1	1	1	0.35634	0.547048
ENSG00000118263.14	KLF7	-0.922309	0.356367	0.00324458	1	1	1	0.356367	0.107168
ENSG00000112343.10	TRIM38	-0.922268	0.356389	4.88226e-05	2	2	2	0.222829	0.0126846
ENSG00000236173.1	RP1-182D15.2	0.921899	0.356581	0.154739	1	1	1	0.356581	1.14686
ENSG00000173559.12	NABP1	0.921858	0.356602	0.00169169	2	2	2	0.314916	0.131064
ENSG00000120251.18	GRIA2	0.921698	0.356686	0.000173875	1	1	1	0.356686	0.0362453
ENSG00000099377.13	HSD3B7	-0.921654	0.356709	0.00581289	1	1	1	0.356709	0.107675
ENSG00000084207.15	GSTP1	0.921612	0.356731	0.0194794	1	1	1	0.356731	0.195605
ENSG00000151023.16	ENKUR	0.921365	0.35686	0.000281055	2	2	2	0.104374	0.020358
ENSG00000259129.5	LINC00648	0.921207	0.356942	0.295779	2	2	2	0.166582	0.682775
ENSG00000023228.13	NDUFS1	0.921191	0.356951	0.133592	2	2	2	0.28208	0.281339
ENSG00000137331.11	IER3	0.921015	0.357042	0.0298552	1	1	1	0.357042	0.307476
ENSG00000130402.11	ACTN4	0.920902	0.357102	0.00728174	2	2	2	0.0716552	0.180075
ENSG00000124588.19	NQO2	0.920817	0.357146	0.0289117	2	3	3	0.142097	0.291233
ENSG00000249159.6	RP11-480D4.2	0.920794	0.357158	0.00854264	1	1	1	0.357158	0.157705
ENSG00000219200.11	RNASEK	0.920763	0.357174	0.00138243	1	1	1	0.357174	0.100422
ENSG00000189129.13	PLAC9	0.920644	0.357236	0.0524231	2	2	2	0.329367	0.270644
ENSG00000087589.16	CASS4	-0.920637	0.35724	0.0107298	1	1	1	0.35724	0.225574
ENSG00000077009.13	NMRK2	0.920423	0.357352	0.00515523	1	1	1	0.357352	0.151695
ENSG00000138246.15	DNAJC13	-0.920372	0.357378	0.00296591	1	2	2	0.357378	0.122827
ENSG00000169598.15	DFFB	0.920258	0.357438	0.216755	3	3	3	0.0944527	0.454498
ENSG00000135094.10	SDS	-0.920223	0.357456	0.000126029	1	1	1	0.357456	0.0376285
ENSG00000167880.7	EVPL	0.919962	0.357593	0.0484801	2	2	2	0.264697	0.368033
ENSG00000214652.5	ZNF727	-0.919954	0.357597	0.0170137	1	1	1	0.357597	0.198875
ENSG00000125375.14	ATP5S	0.91952	0.357824	0.0136494	1	2	2	0.357824	0.159522
ENSG00000125651.13	GTF2F1	0.919439	0.357866	0.00263475	1	1	1	0.357866	0.244857
ENSG00000137814.10	HAUS2	-0.919372	0.357901	0.00645353	1	1	1	0.357901	0.137381
ENSG00000049540.16	ELN	0.919106	0.35804	0.0038423	1	1	1	0.35804	0.0866615
ENSG00000129214.14	SHBG	0.918922	0.358136	0.0124783	1	1	1	0.358136	0.263549
ENSG00000115946.7	PNO1	-0.918883	0.358157	0.0352406	2	2	2	0.207006	0.226528
ENSG00000188647.12	PTAR1	0.918758	0.358222	0.000276812	2	2	2	0.361762	0.0208522
ENSG00000250986.1	AC141928.1	-0.918732	0.358236	0.0126663	4	4	4	0.449992	0.103164
ENSG00000274828.1	RP11-567M16.6	-0.91849	0.358362	0.0865095	2	4	4	0.0504613	0.856441
ENSG00000137936.16	BCAR3	-0.918402	0.358408	0.000604135	2	2	2	0.274755	0.0720458
ENSG00000087884.14	AAMDC	-0.91784	0.358702	0.0143418	2	2	2	0.0385372	0.326007
ENSG00000187017.15	ESPN	-0.917442	0.358911	0.00768597	2	2	2	0.300107	0.281001
ENSG00000178163.7	ZNF518B	0.917345	0.358962	0.0185425	1	1	1	0.358962	0.220665
ENSG00000166825.13	ANPEP	0.917145	0.359066	0.00403087	1	1	1	0.359066	0.154997
ENSG00000141994.15	DUS3L	-0.916852	0.35922	0.0730913	1	1	1	0.35922	0.493272
ENSG00000019169.10	MARCO	0.916702	0.359299	2.97215e-05	1	1	1	0.359299	0.0228141
ENSG00000274294.1	RP11-20G13.5	-0.916696	0.359302	0.0131658	2	2	2	0.277391	0.178909
ENSG00000151923.17	TIAL1	0.916591	0.359357	1.97269e-05	1	1	1	0.359357	0.0144669
ENSG00000272894.5	RP5-1159O4.1	0.916589	0.359358	0.0842527	3	3	3	0.0979433	0.491152
ENSG00000184502.3	GAST	0.915879	0.359731	0.000577507	1	1	1	0.359731	0.0334769
ENSG00000122852.14	SFTPA1	0.915876	0.359732	1.97539e-05	1	1	1	0.359732	0.0134327
ENSG00000124664.10	SPDEF	-0.915849	0.359746	2.50841e-06	1	1	1	0.359746	0.00468302
ENSG00000008311.14	AASS	0.91577	0.359788	1.67655e-05	1	1	1	0.359788	0.00987787
ENSG00000128268.11	MGAT3	-0.915297	0.360036	0.0219376	1	1	1	0.360036	0.236415
ENSG00000226479.3	TMEM185B	-0.915061	0.360159	0.0167951	1	1	1	0.360159	0.187079
ENSG00000166183.15	ASPG	0.914991	0.360196	0.0384854	2	2	2	0.271257	0.318269
ENSG00000158435.7	CNOT11	-0.9149	0.360244	0.000111691	2	2	2	0.527472	0.0256005
ENSG00000087510.6	TFAP2C	-0.91454	0.360433	0.00120568	2	2	2	0.353451	0.0629429
ENSG00000240053.8	LY6G5B	-0.914509	0.36045	0.0508599	3	3	3	0.179617	0.379905
ENSG00000104081.13	BMF	0.913844	0.360799	0.00480868	1	1	1	0.360799	0.104037
ENSG00000108448.20	TRIM16L	0.913838	0.360802	0.0931335	2	2	2	0.278992	0.310832
ENSG00000132952.11	USPL1	0.913665	0.360893	0.00011448	1	1	1	0.360893	0.0303939
ENSG00000151725.11	CENPU	-0.913481	0.36099	0.082723	2	2	2	0.0872531	0.377691
ENSG00000173597.8	SULT1B1	-0.913472	0.360994	0.00641249	2	2	2	0.244178	0.19525
ENSG00000158457.5	TSPAN33	0.913311	0.361079	0.000442938	1	2	2	0.361079	0.0752321
ENSG00000257591.5	ZNF625	0.913187	0.361144	0.00654375	2	2	2	0.436737	0.188926
ENSG00000180767.9	CHST13	0.913162	0.361157	0.350569	2	2	2	0.135749	0.532614
ENSG00000184209.14	SNRNP35	-0.912989	0.361248	0.00337344	2	2	2	0.159608	0.106097
ENSG00000233942.1	AC004012.1	-0.912967	0.36126	0.00492101	1	2	2	0.36126	0.282896
ENSG00000160190.13	SLC37A1	-0.912966	0.361261	0.00608847	1	1	1	0.361261	0.134406
ENSG00000138738.10	PRDM5	-0.912888	0.361301	0.0104757	2	2	2	0.0460808	0.22179
ENSG00000116649.9	SRM	0.912755	0.361372	9.38019e-05	2	2	2	0.322089	0.0407528
ENSG00000273274.1	ZBTB8B	0.912743	0.361378	1.02424e-08	1	1	1	0.361378	0.000198916
ENSG00000168297.15	PXK	-0.912728	0.361386	0.000431416	1	1	1	0.361386	0.0642558
ENSG00000031691.6	CENPQ	-0.912663	0.36142	0.0639807	1	1	1	0.36142	0.387418
ENSG00000272381.1	RP11-192P3.4	-0.912629	0.361438	0.00718586	2	2	2	0.136522	0.113919
ENSG00000162722.8	TRIM58	0.912599	0.361453	0.0700047	2	2	2	0.195431	0.58735
ENSG00000095203.14	EPB41L4B	0.912307	0.361607	0.0037383	2	2	2	0.432853	0.146179
ENSG00000183715.13	OPCML	-0.912217	0.361654	0.000783771	2	2	2	0.359912	0.0545158
ENSG00000172031.6	EPHX4	0.912144	0.361693	7.08679e-05	1	1	1	0.361693	0.0245434
ENSG00000064490.13	RFXANK	-0.912072	0.361731	0.000111358	1	1	1	0.361731	0.0343722
ENSG00000239467.5	AC007405.6	-0.911844	0.361851	0.0731962	2	2	2	0.374112	0.240738
ENSG00000164430.15	MB21D1	-0.911689	0.361933	0.00274201	1	1	1	0.361933	0.108588
ENSG00000164930.11	FZD6	-0.911538	0.362012	0.00158562	1	1	1	0.362012	0.137656
ENSG00000102699.5	PARP4	-0.911346	0.362113	0.00665972	2	2	2	0.246532	0.118125
ENSG00000127328.21	RAB3IP	-0.91126	0.362159	0.0231864	2	2	2	0.492687	0.459916
ENSG00000145423.4	SFRP2	0.911141	0.362221	0.000849102	2	2	2	0.408238	0.048689
ENSG00000092964.17	DPYSL2	0.911062	0.362263	0.000187935	2	2	2	0.243589	0.0480896
ENSG00000142002.16	DPP9	0.91059	0.362512	0.00262635	2	2	2	0.357114	0.0726983
ENSG00000149179.13	C11orf49	-0.910384	0.36262	0.000487159	1	1	1	0.36262	0.0560363
ENSG00000260633.1	RP11-375I20.6	0.91036	0.362632	0.254947	2	2	2	0.258706	0.680959
ENSG00000282317.1	RP11-173A6.3	-0.910304	0.362662	1.2528e-05	1	1	1	0.362662	0.00629771
ENSG00000102921.7	N4BP1	0.910188	0.362723	7.20944e-05	1	1	1	0.362723	0.0159072
ENSG00000177051.5	FBXO46	-0.909901	0.362875	0.000803524	1	1	1	0.362875	0.0475351
ENSG00000168502.17	MTCL1	0.909783	0.362937	0.00322156	1	1	1	0.362937	0.109364
ENSG00000146416.17	AIG1	-0.909733	0.362963	0.00313279	2	2	2	0.269605	0.142302
ENSG00000184545.10	DUSP8	0.909679	0.362992	5.82033e-06	1	1	1	0.362992	0.00654689
ENSG00000274825.1	RP4-616B8.5	-0.909633	0.363016	8.00188e-06	1	1	1	0.363016	0.0145254
ENSG00000175315.2	CST6	-0.909626	0.36302	0.0707069	2	2	2	0.109236	0.703962
ENSG00000106609.16	TMEM248	-0.909312	0.363185	0.00570138	2	2	2	0.106643	0.0830751
ENSG00000172828.12	CES3	-0.909252	0.363217	0.00144081	1	1	1	0.363217	0.181069
ENSG00000150977.10	RILPL2	-0.90904	0.363329	1.55571e-07	1	1	1	0.363329	0.00167082
ENSG00000070495.14	JMJD6	-0.908829	0.36344	0.0048337	1	1	1	0.36344	0.0959039
ENSG00000125895.5	TMEM74B	0.90881	0.36345	0.0132073	4	4	4	0.181714	0.172915
ENSG00000277763.1	CTD-2588E21.1	-0.908785	0.363464	0.00887668	1	2	2	0.363464	0.31161
ENSG00000136828.18	RALGPS1	-0.908554	0.363586	0.0043006	1	1	1	0.363586	0.0995209
ENSG00000155363.18	MOV10	-0.908406	0.363664	0.00324613	1	1	1	0.363664	0.099326
ENSG00000047346.12	FAM214A	-0.908258	0.363742	0.0625574	1	1	1	0.363742	0.422657
ENSG00000117640.17	MTFR1L	0.908083	0.363834	0.0273291	1	1	1	0.363834	0.229546
ENSG00000100711.13	ZFYVE21	0.908008	0.363874	2.82013e-06	1	1	1	0.363874	0.00243912
ENSG00000141232.4	TOB1	0.907979	0.363889	0.000342014	1	1	1	0.363889	0.0304364
ENSG00000270755.1	RP11-138E2.1	-0.907856	0.363954	0.000115659	1	1	1	0.363954	0.0414971
ENSG00000134690.10	CDCA8	0.907512	0.364136	0.000140952	1	1	1	0.364136	0.0191785
ENSG00000204410.14	MSH5	0.907506	0.36414	0.00608289	2	2	2	0.308411	0.176093
ENSG00000170370.11	EMX2	-0.907489	0.364148	3.37541e-05	2	2	2	0.401337	0.0172095
ENSG00000087116.14	ADAMTS2	0.907392	0.3642	0.140284	3	3	3	0.0843464	0.54185
ENSG00000104853.15	CLPTM1	-0.907368	0.364212	0.000272503	1	1	1	0.364212	0.0357159
ENSG00000239704.10	CDRT4	-0.907197	0.364302	0.281223	2	3	3	0.19528	0.789937
ENSG00000204520.12	MICA	0.907193	0.364305	1.41164	4	4	4	0.193656	0.855406
ENSG00000180071.19	ANKRD18A	0.907187	0.364308	0.0846325	2	2	2	0.388897	0.351616
ENSG00000145335.15	SNCA	-0.907046	0.364383	7.573e-05	2	2	2	0.334802	0.0378471
ENSG00000101574.14	METTL4	0.907037	0.364387	0.0345648	2	2	2	0.0783731	0.328634
ENSG00000164828.17	SUN1	0.907035	0.364388	0.00617461	1	2	2	0.364388	0.129218
ENSG00000171126.7	KCNG3	0.90697	0.364423	4.4693e-06	1	1	1	0.364423	0.00304934
ENSG00000099624.7	ATP5D	0.906888	0.364466	0.0133301	2	2	2	0.173356	0.308291
ENSG00000188779.10	SKOR1	0.906864	0.364479	0.0209067	1	1	1	0.364479	0.270274
ENSG00000055950.16	MRPL43	-0.906492	0.364676	0.0227012	1	2	2	0.364676	0.247853
ENSG00000164129.11	NPY5R	-0.90633	0.364761	0.00313426	2	2	2	0.187256	0.175025
ENSG00000131437.15	KIF3A	-0.906213	0.364823	0.0119603	2	2	2	0.279178	0.155049
ENSG00000161011.19	SQSTM1	-0.905532	0.365184	0.00555667	1	1	1	0.365184	0.168121
ENSG00000133858.15	ZFC3H1	0.905466	0.365218	0.00128156	1	1	1	0.365218	0.092279
ENSG00000107960.10	STN1	0.905439	0.365233	0.00668694	1	1	1	0.365233	0.167998
ENSG00000089060.11	SLC8B1	-0.905334	0.365288	0.00950704	3	3	3	0.317953	0.169587
ENSG00000028528.14	SNX1	-0.905318	0.365297	0.000439981	1	1	1	0.365297	0.0361912
ENSG00000111843.13	TMEM14C	0.905174	0.365373	0.00504866	2	2	2	0.530951	0.145784
ENSG00000271427.1	RP11-188D8.1	0.905015	0.365457	0.0330279	1	1	1	0.365457	0.376868
ENSG00000197168.11	NEK5	-0.904943	0.365495	0.0468259	1	1	1	0.365495	0.617925
ENSG00000120162.9	MOB3B	0.904658	0.365647	0.000239232	1	1	1	0.365647	0.0354866
ENSG00000111729.13	CLEC4A	0.904609	0.365673	0.00236986	1	1	1	0.365673	0.427195
ENSG00000159259.7	CHAF1B	0.904236	0.36587	8.82187e-05	1	1	1	0.36587	0.0586712
ENSG00000153551.13	CMTM7	-0.904217	0.36588	0.000877045	1	2	2	0.36588	0.0857792
ENSG00000197763.14	TXNRD3	-0.904215	0.365881	0.0153023	2	2	2	0.225501	0.258299
ENSG00000116962.14	NID1	0.90415	0.365916	1.86475e-05	1	1	1	0.365916	0.0242082
ENSG00000068745.14	IP6K2	-0.904123	0.36593	0.0453213	1	1	1	0.36593	0.585173
ENSG00000164106.7	SCRG1	-0.904071	0.365958	0.0711649	1	1	1	0.365958	0.388735
ENSG00000148335.14	NTMT1	-0.903962	0.366015	0.00108628	2	2	2	0.144999	0.0657582
ENSG00000272463.1	RP11-532F6.3	-0.903945	0.366025	0.33286	1	1	1	0.366025	0.861254
ENSG00000132185.16	FCRLA	-0.903681	0.366165	0.0506474	1	1	1	0.366165	0.344302
ENSG00000163331.11	DAPL1	0.903647	0.366182	0.00532484	1	2	2	0.366182	0.120095
ENSG00000142089.15	IFITM3	0.9034	0.366314	0.0252348	1	1	1	0.366314	0.209556
ENSG00000213923.11	CSNK1E	-0.903268	0.366384	0.00119878	1	1	1	0.366384	0.177789
ENSG00000185028.3	LRRC14B	0.902985	0.366534	2.13527e-05	2	2	2	0.385814	0.0111943
ENSG00000132382.14	MYBBP1A	0.902883	0.366588	0.0120671	2	2	2	0.320873	0.104357
ENSG00000275263.1	RP11-1072A3.4	0.902854	0.366604	0.0206751	1	1	1	0.366604	0.203068
ENSG00000099381.17	SETD1A	-0.902854	0.366604	0.00136259	1	1	1	0.366604	0.0521316
ENSG00000105613.9	MAST1	-0.902359	0.366866	6.93113e-05	1	1	1	0.366866	0.0127369
ENSG00000105619.13	TFPT	0.902214	0.366943	0.0178201	1	1	1	0.366943	0.26931
ENSG00000261411.1	RP11-268G13.1	0.90195	0.367084	0.0126378	3	3	3	0.161357	0.171891
ENSG00000170584.10	NUDCD2	-0.901652	0.367242	0.0132967	1	1	1	0.367242	0.170494
ENSG00000081853.14	PCDHGA2	-0.901595	0.367272	0.00965869	2	2	2	0.181766	0.195514
ENSG00000122406.12	RPL5	0.90159	0.367275	0.000114594	1	1	1	0.367275	0.0159986
ENSG00000100583.4	SAMD15	0.901271	0.367444	0.0471366	2	2	2	0.330003	0.2194
ENSG00000188761.11	BCL2L15	0.901126	0.367521	0.0138863	1	1	1	0.367521	0.171811
ENSG00000198246.7	SLC29A3	0.900335	0.367942	0.020331	2	2	2	0.443393	0.237235
ENSG00000130783.13	CCDC62	-0.900074	0.368081	0.0116409	2	2	2	0.409503	0.316249
ENSG00000158321.15	AUTS2	0.899889	0.368179	0.00528888	2	2	2	0.347627	0.108925
ENSG00000184465.15	WDR27	-0.899717	0.368271	0.14796	3	3	3	0.0699818	0.346242
ENSG00000143977.13	SNRPG	0.899432	0.368423	0.002065	2	2	2	0.213085	0.0547334
ENSG00000114331.13	ACAP2	0.899376	0.368453	0.118155	1	2	2	0.368453	0.510399
ENSG00000169696.15	ASPSCR1	0.899333	0.368475	0.0046794	2	2	2	0.16555	0.106302
ENSG00000115828.15	QPCT	0.89922	0.368536	0.00930727	3	3	3	0.233516	0.135587
ENSG00000174123.10	TLR10	0.899214	0.368539	0.00176042	1	1	1	0.368539	0.0736089
ENSG00000135577.4	NMBR	0.8992	0.368546	0.00453401	1	1	1	0.368546	0.0990571
ENSG00000138092.10	CENPO	-0.899079	0.368611	0.0180358	1	1	1	0.368611	0.230363
ENSG00000144228.8	SPOPL	-0.898828	0.368744	8.37483e-05	1	1	1	0.368744	0.0164677
ENSG00000179772.7	FOXS1	-0.898625	0.368852	0.00181689	1	1	1	0.368852	0.0721452
ENSG00000233926.1	RP11-154D17.1	0.898354	0.368997	0.00355444	2	2	2	0.422104	0.110491
ENSG00000258947.6	TUBB3	-0.898169	0.369095	0.00285707	2	2	2	0.156852	0.121356
ENSG00000176971.3	FIBIN	0.898017	0.369176	5.32437e-05	1	1	1	0.369176	0.0225735
ENSG00000142959.4	BEST4	0.897961	0.369206	0.0079658	1	1	1	0.369206	0.161054
ENSG00000100034.13	PPM1F	0.897435	0.369487	0.0659338	2	2	2	0.179141	0.236773
ENSG00000115718.17	PROC	-0.897313	0.369552	0.0991773	1	1	1	0.369552	0.490416
ENSG00000139318.7	DUSP6	0.896927	0.369758	4.5461e-05	2	2	2	0.00309393	0.0591771
ENSG00000163499.11	CRYBA2	-0.896903	0.36977	0.000155555	1	1	1	0.36977	0.0481248
ENSG00000128590.4	DNAJB9	0.896676	0.369892	1.27228e-06	1	1	1	0.369892	0.00201768
ENSG00000135241.16	PNPLA8	0.896676	0.369892	8.94768e-08	1	1	1	0.369892	0.000535076
ENSG00000231826.5	LINC01819	0.896605	0.36993	0.0012819	1	1	1	0.36993	0.0965205
ENSG00000163002.12	NUP35	-0.896596	0.369935	0.0180178	2	2	2	0.367519	0.212497
ENSG00000171552.12	BCL2L1	0.896439	0.370018	0.00402705	2	2	2	0.349429	0.0568401
ENSG00000167377.17	ZNF23	-0.896359	0.370061	0.0605814	2	2	2	0.0142028	0.338733
ENSG00000165238.16	WNK2	0.895934	0.370288	0.00312252	1	1	1	0.370288	0.123748
ENSG00000012660.13	ELOVL5	0.89571	0.370408	0.0104022	2	2	2	0.343306	0.147157
ENSG00000135940.6	COX5B	0.895521	0.370509	0.00192592	1	1	1	0.370509	0.065163
ENSG00000012061.15	ERCC1	0.895382	0.370583	0.000727153	1	1	1	0.370583	0.0349805
ENSG00000179240.9	RP11-111M22.2	-0.894946	0.370816	0.0020219	2	2	2	0.481391	0.157981
ENSG00000173546.7	CSPG4	-0.894926	0.370826	0.00385662	1	1	1	0.370826	0.0914774
ENSG00000259959.1	RP11-121C2.2	-0.894437	0.371088	0.072174	2	2	2	0.098849	0.35084
ENSG00000204219.9	TCEA3	0.894	0.371322	0.105636	2	2	2	0.0119932	0.456802
ENSG00000169418.9	NPR1	-0.893978	0.371334	0.0179281	1	1	1	0.371334	0.368045
ENSG00000187260.15	WDR86	0.8939	0.371376	0.00122708	1	1	1	0.371376	0.0664435
ENSG00000164849.9	GPR146	0.89386	0.371397	0.000330397	1	1	1	0.371397	0.0867082
ENSG00000104518.10	GSDMD	0.893659	0.371504	0.14125	2	2	2	0.214761	0.394266
ENSG00000163257.10	DCAF16	0.893217	0.371741	0.00840972	2	2	2	0.278878	0.148552
ENSG00000259823.5	LYPD8	0.892982	0.371867	0.0523625	1	1	1	0.371867	0.399446
ENSG00000104889.5	RNASEH2A	-0.892786	0.371972	0.000157071	1	1	1	0.371972	0.0464639
ENSG00000131116.11	ZNF428	0.891507	0.372657	9.40617e-05	2	2	2	0.0745535	0.0254129
ENSG00000142892.14	PIGK	0.89142	0.372704	0.00222384	1	1	1	0.372704	0.064369
ENSG00000261175.5	LINC02188	-0.891191	0.372827	0.0240356	1	1	1	0.372827	0.219857
ENSG00000139178.10	C1RL	-0.891061	0.372896	0.0057468	1	1	1	0.372896	0.162713
ENSG00000132010.15	ZNF20	0.891048	0.372903	0.0186464	2	2	2	0.401308	0.28169
ENSG00000183161.4	FANCF	-0.890688	0.373096	2.20811e-08	1	1	1	0.373096	0.000629471
ENSG00000136436.14	CALCOCO2	-0.890643	0.373121	0.000565196	3	3	3	0.0756629	0.0751296
ENSG00000160917.14	CPSF4	-0.890521	0.373186	0.00554064	2	2	2	0.374793	0.162269
ENSG00000115325.13	DOK1	0.890094	0.373415	8.70716e-05	1	1	1	0.373415	0.0360052
ENSG00000173960.13	UBXN2A	0.889931	0.373503	0.000732009	2	2	2	0.518169	0.0946174
ENSG00000186272.12	ZNF17	-0.889843	0.37355	0.117086	2	2	2	0.16665	0.526778
ENSG00000268355.1	AC006129.1	-0.889803	0.373571	2.61971e-14	1	1	1	0.373571	2.66533e-07
ENSG00000177710.5	SLC35G5	-0.889797	0.373575	0.0241067	1	1	1	0.373575	0.239232
ENSG00000188312.13	CENPP	-0.889735	0.373608	0.280936	2	2	2	0.425375	0.995971
ENSG00000233967.6	RP11-250B2.3	-0.889564	0.3737	0.0125913	1	1	1	0.3737	0.160594
ENSG00000142856.16	ITGB3BP	-0.889549	0.373708	0.735891	2	2	2	0.40081	1.27056
ENSG00000128699.13	ORMDL1	-0.889526	0.37372	0.113816	1	1	1	0.37372	0.539086
ENSG00000044574.7	HSPA5	-0.88915	0.373923	0.000631373	1	1	1	0.373923	0.0575327
ENSG00000170476.15	MZB1	-0.889	0.374003	0.000647375	1	1	1	0.374003	0.0712459
ENSG00000111642.14	CHD4	-0.888933	0.374039	0.000165879	1	1	1	0.374039	0.0258748
ENSG00000250091.2	DNAH10OS	-0.888598	0.374219	0.0172321	1	1	1	0.374219	0.209348
ENSG00000174946.6	GPR171	0.888458	0.374294	3.35294e-08	1	1	1	0.374294	0.000553415
ENSG00000134007.3	ADAM20	-0.888328	0.374364	1.41289e-06	1	1	1	0.374364	0.00610361
ENSG00000117069.14	ST6GALNAC5	0.8878	0.374648	0.00144786	2	2	2	0.375951	0.0898126
ENSG00000104899.7	AMH	0.887767	0.374666	0.80911	2	2	2	0.365025	1.122
ENSG00000233396.7	LINC01719	0.887763	0.374668	0.102427	2	3	3	0.260024	0.598669
ENSG00000112297.14	AIM1	0.887585	0.374764	1.02709e-05	1	1	1	0.374764	0.0164565
ENSG00000214753.2	HNRNPUL2	0.887581	0.374766	0.00247067	1	2	2	0.374766	0.0802947
ENSG00000203667.9	COX20	-0.887561	0.374777	0.0303677	2	2	2	0.423866	0.406275
ENSG00000198026.7	ZNF335	0.887446	0.374839	0.000306041	2	2	2	0.227073	0.0740946
ENSG00000183826.16	BTBD9	-0.887316	0.374909	0.00960695	2	2	2	0.404669	0.157526
ENSG00000117266.15	CDK18	-0.886626	0.37528	0.0133001	3	3	3	0.0248461	0.233463
ENSG00000110723.11	EXPH5	0.886523	0.375336	0.00282446	1	1	1	0.375336	0.124939
ENSG00000069018.17	TRPC7	-0.886275	0.37547	5.50289e-06	2	2	2	0.435509	0.00310122
ENSG00000226207.1	RP1-104O17.3	-0.886038	0.375597	0.000256201	1	1	1	0.375597	0.0297499
ENSG00000152620.12	NADK2	0.886023	0.375605	0.00511142	2	2	2	0.303351	0.0822014
ENSG00000168806.7	LCMT2	0.885841	0.375703	0.0411596	2	2	2	0.275582	0.376485
ENSG00000169026.12	MFSD7	0.885697	0.375781	0.0244098	1	1	1	0.375781	0.320977
ENSG00000104635.13	SLC39A14	-0.885553	0.375859	0.000190762	2	2	2	0.357357	0.0576824
ENSG00000078401.6	EDN1	0.885335	0.375976	0.00873746	1	1	1	0.375976	0.395966
ENSG00000160075.11	SSU72	0.885026	0.376143	0.0102706	1	1	1	0.376143	0.165446
ENSG00000101638.13	ST8SIA5	-0.884928	0.376195	0.000258057	1	1	1	0.376195	0.0523245
ENSG00000160226.15	C21orf2	0.88469	0.376324	0.0270962	1	1	1	0.376324	0.307691
ENSG00000105583.9	WDR83OS	-0.884572	0.376388	0.00568641	1	1	1	0.376388	0.319436
ENSG00000023318.7	ERP44	-0.884453	0.376452	0.000364762	1	1	1	0.376452	0.0293792
ENSG00000178187.7	ZNF454	0.884362	0.376501	0.0492273	1	1	1	0.376501	0.336076
ENSG00000149761.8	NUDT22	-0.884284	0.376543	9.25144e-05	2	2	2	0.347536	0.0503141
ENSG00000173598.13	NUDT4	-0.88424	0.376567	0.0178584	2	2	2	0.168964	0.135625
ENSG00000196284.15	SUPT3H	-0.884135	0.376623	0.130399	3	3	3	0.0329121	0.552022
ENSG00000108878.4	CACNG1	0.884067	0.37666	0.00188829	1	1	1	0.37666	0.134431
ENSG00000164002.11	EXO5	0.883957	0.376719	0.0671205	2	2	2	0.19147	0.42859
ENSG00000260360.1	RP11-533E19.5	-0.883916	0.376742	5.8061e-06	1	1	1	0.376742	0.012373
ENSG00000114021.11	NIT2	0.883882	0.37676	0.0300353	2	2	2	0.220063	0.155957
ENSG00000167615.16	LENG8	0.883163	0.377148	0.000215654	1	1	1	0.377148	0.0622076
ENSG00000134247.9	PTGFRN	-0.883095	0.377185	0.000571001	2	2	2	0.269593	0.114667
ENSG00000172508.10	CARNS1	0.882967	0.377254	0.000432428	2	2	2	0.38418	0.0529647
ENSG00000162241.12	SLC25A45	0.8829	0.37729	0.00113297	1	1	1	0.37729	0.0470232
ENSG00000176402.5	GJC3	0.882882	0.3773	0.021911	1	1	1	0.3773	0.203472
ENSG00000134760.5	DSG1	0.882809	0.37734	0.000454701	1	1	1	0.37734	0.0285426
ENSG00000233725.7	LINC00284	0.882774	0.377358	0.00603249	2	2	2	0.0589102	0.155769
ENSG00000267475.1	CTD-2538C1.2	0.882735	0.377379	0.115295	2	2	2	0.445118	0.335967
ENSG00000111596.11	CNOT2	0.882525	0.377493	2.61026e-05	1	1	1	0.377493	0.0131697
ENSG00000204859.12	ZBTB48	-0.882382	0.37757	0.000951479	2	2	2	0.378478	0.0648053
ENSG00000164134.12	NAA15	0.882344	0.377591	0.000295862	1	2	2	0.377591	0.0272236
ENSG00000153885.14	KCTD15	0.882056	0.377747	0.024842	2	2	2	0.379408	0.225877
ENSG00000117174.10	ZNHIT6	-0.881955	0.377801	0.0535792	2	2	2	0.182042	0.340498
ENSG00000183784.6	C9orf66	0.881819	0.377875	0.0110289	2	2	2	0.298481	0.206636
ENSG00000150627.15	WDR17	-0.881807	0.377881	0.00554815	2	2	2	0.415007	0.272543
ENSG00000123219.12	CENPK	-0.881728	0.377924	0.101745	2	2	2	0.381422	0.516032
ENSG00000137393.9	RNF144B	-0.881676	0.377952	0.00297114	3	3	3	0.0705623	0.133071
ENSG00000254470.2	AP5B1	-0.881531	0.37803	0.0278125	2	2	2	0.210708	0.233581
ENSG00000236609.3	ZNF853	-0.881528	0.378032	0.00327257	1	1	1	0.378032	0.0856028
ENSG00000011021.21	CLCN6	0.8815	0.378047	0.019299	1	1	1	0.378047	0.265023
ENSG00000055332.16	EIF2AK2	0.881484	0.378056	0.00839578	2	2	2	0.163548	0.113276
ENSG00000271239.1	RP11-238F2.1	-0.881469	0.378064	8.8729e-08	1	1	1	0.378064	0.00062151
ENSG00000114656.10	KIAA1257	-0.881345	0.378131	0.00127666	2	2	2	0.380893	0.144778
ENSG00000272205.1	RP11-277B15.3	0.88122	0.378199	3.89099e-06	1	1	1	0.378199	0.0123218
ENSG00000221882.2	OR3A2	0.881122	0.378252	0.0697879	1	1	1	0.378252	0.375118
ENSG00000175104.14	TRAF6	-0.880916	0.378363	0.00254141	1	1	1	0.378363	0.314906
ENSG00000251442.5	LINC01094	0.880479	0.3786	0.0106929	1	1	1	0.3786	0.150001
ENSG00000183250.11	LINC01547	0.880328	0.378682	0.112155	1	1	1	0.378682	0.473573
ENSG00000180422.3	LINC00304	0.880183	0.37876	0.00774014	1	1	1	0.37876	0.140167
ENSG00000196372.12	ASB13	0.880174	0.378765	0.0467957	3	3	3	0.299238	0.33843
ENSG00000171298.12	GAA	0.880083	0.378814	0.417601	2	2	2	0.259554	0.559229
ENSG00000103089.8	FA2H	-0.879701	0.379021	8.65677e-10	1	1	1	0.379021	8.20559e-05
ENSG00000187522.14	HSPA14	0.87965	0.379049	4.86013e-06	1	1	1	0.379049	0.00585596
ENSG00000278090.1	RP11-6O2.2	0.879547	0.379105	0.139399	1	1	1	0.379105	0.501616
ENSG00000183486.12	MX2	-0.879537	0.37911	0.00375679	1	1	1	0.37911	0.0958385
ENSG00000040275.16	SPDL1	-0.879423	0.379172	0.00723307	2	2	2	0.109232	0.196977
ENSG00000138621.11	PPCDC	-0.879291	0.379244	0.0293206	2	2	2	0.372169	0.480989
ENSG00000108823.15	SGCA	-0.879222	0.379281	0.315687	1	1	1	0.379281	0.813709
ENSG00000144711.13	IQSEC1	0.879198	0.379294	0.000185149	2	2	2	0.232245	0.0454274
ENSG00000025772.7	TOMM34	-0.879091	0.379352	0.00467841	2	3	3	0.147553	0.0688402
ENSG00000047617.14	ANO2	0.879027	0.379387	5.57348e-05	1	1	1	0.379387	0.0276777
ENSG00000188895.11	MSL1	-0.878959	0.379424	0.0860668	2	2	2	0.0562148	0.594319
ENSG00000269736.1	CTD-2521M24.11	0.878758	0.379532	0.0567294	2	2	2	0.296749	0.351267
ENSG00000106066.14	CPVL	-0.8787	0.379564	0.0357614	2	2	2	0.343344	0.230955
ENSG00000102543.14	CDADC1	0.87848	0.379683	0.0198111	1	1	1	0.379683	0.231378
ENSG00000111911.6	HINT3	-0.878464	0.379692	0.000959863	1	1	1	0.379692	0.114861
ENSG00000272282.1	LINC02084	0.877962	0.379964	0.00201205	1	1	1	0.379964	0.160343
ENSG00000215483.9	LINC00598	0.87775	0.380079	4.85286e-07	1	1	1	0.380079	0.00167014
ENSG00000110330.8	BIRC2	0.877222	0.380366	0.000109828	1	2	2	0.380366	0.0305538
ENSG00000268628.2	RP1-122P22.4	0.877076	0.380445	0.000112209	2	2	2	0.171976	0.0402093
ENSG00000109519.12	GRPEL1	0.877035	0.380468	0.0314444	4	4	4	0.387867	0.262711
ENSG00000141384.12	TAF4B	0.877027	0.380472	0.00331174	1	1	1	0.380472	0.127309
ENSG00000276023.4	DUSP14	-0.877025	0.380473	0.0335858	2	2	2	0.451218	0.221432
ENSG00000090612.20	ZNF268	0.876977	0.380499	0.0546645	2	2	2	0.321661	0.501527
ENSG00000140577.15	CRTC3	0.876611	0.380698	0.00314829	1	1	1	0.380698	0.151546
ENSG00000111412.5	C12orf49	0.876537	0.380738	0.000278267	1	1	1	0.380738	0.0372734
ENSG00000187695.8	RP11-723O4.6	-0.876253	0.380893	0.00190754	1	1	1	0.380893	0.176131
ENSG00000136100.12	VPS36	0.876089	0.380982	0.0372216	2	2	2	0.210875	0.172236
ENSG00000177103.13	DSCAML1	-0.875981	0.38104	2.24833e-05	1	1	1	0.38104	0.0122121
ENSG00000173137.11	ADCK5	-0.875942	0.381062	0.000809631	1	1	1	0.381062	0.0436064
ENSG00000144671.10	SLC22A14	0.875925	0.381071	0.00123933	1	1	1	0.381071	0.0495523
ENSG00000254893.5	AC113404.1	-0.875921	0.381073	2.05961e-05	1	1	1	0.381073	0.0064797
ENSG00000115386.5	REG1A	0.875914	0.381077	0.000235872	2	2	2	0.480708	0.0227102
ENSG00000169683.7	LRRC45	-0.875867	0.381102	0.0157941	2	2	2	0.0751051	0.139234
ENSG00000241468.7	ATP5J2	0.875763	0.381159	0.00806263	2	2	2	0.37976	0.157984
ENSG00000078579.8	FGF20	-0.875236	0.381446	1.76042e-05	1	1	1	0.381446	0.0119187
ENSG00000148090.11	AUH	-0.874942	0.381605	0.00133508	1	1	1	0.381605	0.0623999
ENSG00000149823.8	VPS51	0.874679	0.381748	2.39064e-07	1	1	1	0.381748	0.00233238
ENSG00000138698.14	RAP1GDS1	0.874642	0.381769	0.000209402	2	2	2	0.0879539	0.0401573
ENSG00000272866.1	RP11-12D24.10	-0.87446	0.381868	0.00168564	1	1	1	0.381868	0.107345
ENSG00000009954.10	BAZ1B	-0.873964	0.382138	0.000637326	1	1	1	0.382138	0.0624042
ENSG00000261996.1	CTC-281F24.1	-0.873623	0.382324	0.0149053	1	1	1	0.382324	0.288041
ENSG00000205643.10	CDPF1	0.873405	0.382443	0.0130545	2	2	2	0.371983	0.171737
ENSG00000089250.18	NOS1	0.873365	0.382464	0.0323789	2	2	2	0.353709	0.196827
ENSG00000222009.8	BTBD19	-0.872934	0.382699	0.00370498	1	1	1	0.382699	0.116267
ENSG00000105479.15	CCDC114	0.87288	0.382729	0.236663	2	2	2	0.00267317	0.459487
ENSG00000172403.10	SYNPO2	-0.872813	0.382765	1.58261e-05	2	2	2	0.274219	0.027675
ENSG00000162946.21	DISC1	-0.872687	0.382834	0.00722843	1	1	1	0.382834	0.12352
ENSG00000034677.12	RNF19A	-0.872452	0.382962	2.40191e-05	1	1	1	0.382962	0.0151615
ENSG00000254533.1	AF186192.1	-0.872424	0.382977	0.000223915	1	1	1	0.382977	0.0670008
ENSG00000189266.11	PNRC2	-0.872284	0.383054	0.00300039	2	2	2	0.390919	0.08263
ENSG00000152953.12	STK32B	0.872248	0.383073	0.000784394	1	1	1	0.383073	0.133601
ENSG00000107625.12	DDX50	0.872155	0.383124	0.00625453	1	1	1	0.383124	0.177322
ENSG00000162599.15	NFIA	-0.872134	0.383135	3.16416e-07	1	1	1	0.383135	0.00130033
ENSG00000126067.11	PSMB2	-0.872085	0.383162	1.87392e-06	1	2	2	0.383162	0.00311753
ENSG00000104267.9	CA2	-0.872014	0.383201	6.04281e-06	1	2	2	0.383201	0.0117263
ENSG00000242498.7	ARPIN	-0.871998	0.383209	0.0155371	2	2	2	0.186256	0.189023
ENSG00000233569.1	RP11-500B12.1	0.8719	0.383263	0.122449	2	3	3	0.409117	0.501398
ENSG00000178971.13	CTC1	0.871657	0.383396	0.0446914	2	2	2	0.32063	0.884968
ENSG00000136404.15	TM6SF1	-0.871569	0.383443	0.00200951	1	1	1	0.383443	0.130694
ENSG00000116171.17	SCP2	0.871039	0.383733	0.00226673	2	2	2	0.112555	0.0674386
ENSG00000178882.14	RFLNA	-0.870989	0.38376	0.00343013	1	1	1	0.38376	0.0930866
ENSG00000243667.6	WDR92	0.870786	0.383871	0.127383	2	2	2	0.361175	0.360963
ENSG00000179152.19	TCAIM	0.870706	0.383914	0.00821128	2	2	2	0.183902	0.0901525
ENSG00000164161.9	HHIP	-0.870458	0.38405	0.00173013	1	1	1	0.38405	0.0561849
ENSG00000174231.16	PRPF8	-0.87032	0.384125	0.00123447	2	2	2	0.301144	0.11043
ENSG00000204568.11	MRPS18B	-0.870227	0.384176	2.37892e-05	1	1	1	0.384176	0.0304673
ENSG00000173465.7	SSSCA1	-0.870087	0.384253	1.80628e-06	2	2	2	0.0208006	0.00303398
ENSG00000006744.18	ELAC2	-0.869897	0.384357	0.146706	2	2	2	0.314421	0.48428
ENSG00000228672.3	PROB1	0.869833	0.384392	0.0621113	2	2	2	0.394497	0.294325
ENSG00000113532.12	ST8SIA4	0.869689	0.38447	0.00593172	1	1	1	0.38447	0.112169
ENSG00000234902.6	AC007879.2	-0.869428	0.384613	0.00877827	2	2	2	0.242238	0.131864
ENSG00000109586.11	GALNT7	0.869294	0.384687	0.0146999	1	2	2	0.384687	0.467827
ENSG00000133895.14	MEN1	0.869278	0.384695	0.00634318	2	2	2	0.320863	0.143371
ENSG00000166164.15	BRD7	0.868817	0.384947	5.87478e-05	1	1	1	0.384947	0.0172377
ENSG00000100197.20	CYP2D6	-0.868366	0.385194	0.194671	1	2	2	0.385194	0.628146
ENSG00000178750.2	STX19	0.868029	0.385378	0.134221	1	1	1	0.385378	0.671622
ENSG00000179133.12	C10orf67	-0.867847	0.385478	0.136462	2	2	2	0.266285	0.33231
ENSG00000224531.5	SMIM13	-0.867707	0.385555	0.000415612	2	2	2	0.361386	0.0327696
ENSG00000155380.11	SLC16A1	0.867675	0.385572	0.00299851	1	1	1	0.385572	0.229151
ENSG00000169871.12	TRIM56	-0.867108	0.385883	0.000134908	1	1	1	0.385883	0.0331675
ENSG00000172183.14	ISG20	-0.867073	0.385902	0.000116869	1	1	1	0.385902	0.028716
ENSG00000213380.14	COG8	0.866958	0.385965	0.01595	1	1	1	0.385965	0.352218
ENSG00000109065.11	NAT9	0.866886	0.386004	0.00186921	1	2	2	0.386004	0.0604449
ENSG00000185262.8	UBALD2	-0.866829	0.386036	0.00273696	1	1	1	0.386036	0.0739986
ENSG00000111077.17	TNS2	0.866676	0.38612	0.110277	2	2	2	0.284602	0.300407
ENSG00000104738.16	MCM4	0.86645	0.386243	0.0346098	2	2	2	0.155002	0.318938
ENSG00000232311.1	RP1-249I4.2	-0.866016	0.386481	0.000447584	1	1	1	0.386481	0.0312015
ENSG00000130338.12	TULP4	-0.86598	0.386501	0.00590237	1	1	1	0.386501	0.106677
ENSG00000255864.5	RP11-444D3.1	0.865895	0.386548	3.19414e-05	1	1	1	0.386548	0.0107819
ENSG00000131944.9	FAAP24	0.865788	0.386606	0.200561	2	2	2	0.449186	0.591586
ENSG00000139725.7	RHOF	-0.865632	0.386692	0.0209268	1	1	1	0.386692	0.252192
ENSG00000152689.17	RASGRP3	-0.864723	0.387191	0.0183111	2	2	2	0.203811	0.333537
ENSG00000126215.13	XRCC3	0.86458	0.38727	0.0175	2	2	2	0.246759	0.181613
ENSG00000169926.10	KLF13	-0.864444	0.387344	4.04091e-06	1	1	1	0.387344	0.00607544
ENSG00000119888.10	EPCAM	0.864311	0.387417	0.0407578	2	2	2	0.318445	0.359046
ENSG00000138035.14	PNPT1	-0.864166	0.387496	0.00972429	2	2	2	0.394483	0.292616
ENSG00000135951.14	TSGA10	-0.864091	0.387538	0.266977	2	2	2	0.431125	0.482199
ENSG00000082512.14	TRAF5	-0.863364	0.387937	0.0048576	2	2	2	0.282726	0.288279
ENSG00000235319.1	AC012360.4	0.863341	0.38795	0.0359774	2	2	2	0.432797	0.339999
ENSG00000198624.12	CCDC69	0.863237	0.388007	0.00639435	2	2	2	0.400599	0.122728
ENSG00000037637.10	FBXO42	-0.86302	0.388126	0.0935498	2	2	2	0.216194	0.279833
ENSG00000213920.8	MDP1	-0.862866	0.388211	0.00160285	1	1	1	0.388211	0.0766173
ENSG00000101400.5	SNTA1	-0.862514	0.388405	0.00102606	2	2	2	0.393226	0.070603
ENSG00000164609.9	SLU7	0.862442	0.388444	0.00135711	1	1	1	0.388444	0.0616721
ENSG00000134899.18	ERCC5	-0.862371	0.388483	3.91954e-06	1	1	1	0.388483	0.00350591
ENSG00000162032.15	SPSB3	0.862158	0.388601	5.13429e-06	1	1	1	0.388601	0.00341141
ENSG00000234127.8	TRIM26	-0.861911	0.388736	0.0150983	2	2	2	0.248707	0.193714
ENSG00000142227.10	EMP3	-0.861711	0.388847	0.000797681	2	2	2	0.305814	0.10864
ENSG00000134909.18	ARHGAP32	-0.861595	0.38891	0.00123732	1	1	1	0.38891	0.0482698
ENSG00000171903.16	CYP4F11	0.861523	0.38895	0.0125424	1	1	1	0.38895	0.187532
ENSG00000160886.13	LY6K	0.861415	0.38901	0.592621	3	3	3	0.242762	0.579638
ENSG00000176476.8	SGF29	-0.861397	0.389019	0.00287666	2	2	2	0.303333	0.315593
ENSG00000085733.15	CTTN	0.861376	0.389031	0.00011603	1	1	1	0.389031	0.0227711
ENSG00000151093.7	OXSM	0.861256	0.389097	7.26042e-07	1	2	2	0.389097	0.00532262
ENSG00000133316.15	WDR74	0.860992	0.389243	2.00469e-05	1	2	2	0.389243	0.0251027
ENSG00000178685.13	PARP10	-0.860493	0.389517	0.0051583	2	2	2	0.265507	0.105014
ENSG00000224177.6	LINC00570	0.860232	0.389661	0.00129617	1	1	1	0.389661	0.0649936
ENSG00000154319.14	FAM167A	-0.860155	0.389703	0.0270591	1	1	1	0.389703	0.242989
ENSG00000171960.10	PPIH	0.859848	0.389873	0.00252096	2	2	2	0.0886778	0.117476
ENSG00000198951.11	NAGA	0.859335	0.390156	0.185612	2	2	2	0.197976	0.378616
ENSG00000230156.2	LINC00443	0.859303	0.390174	0.384672	1	1	1	0.390174	0.904282
ENSG00000110169.10	HPX	0.858948	0.390369	0.0333945	2	2	2	0.437091	0.288038
ENSG00000224940.8	PRRT4	-0.858878	0.390408	0.0058727	2	2	2	0.311136	0.0856935
ENSG00000121898.12	CPXM2	0.858821	0.390439	0.110458	2	2	2	0.0867539	0.420598
ENSG00000158769.17	F11R	0.858782	0.390461	0.0145927	1	2	2	0.390461	0.166024
ENSG00000139826.5	ABHD13	-0.858415	0.390663	0.00214211	2	2	2	0.318837	0.0780833
ENSG00000224310.1	LINC01567	0.858271	0.390743	1.18585e-05	1	1	1	0.390743	0.00914723
ENSG00000110911.14	SLC11A2	0.85754	0.391146	0.00105315	2	2	2	0.459066	0.0778801
ENSG00000104804.7	TULP2	-0.857439	0.391202	0.0577626	3	3	3	0.0112941	0.412626
ENSG00000273507.4	RP11-50D16.4	-0.857385	0.391232	0.0364583	3	3	3	0.27905	0.418395
ENSG00000035664.11	DAPK2	-0.857283	0.391289	6.51286e-07	1	1	1	0.391289	0.00119729
ENSG00000162728.4	KCNJ9	0.857081	0.3914	0.0428535	2	2	2	0.354055	0.253008
ENSG00000066926.10	FECH	-0.856987	0.391452	0.00193409	1	1	1	0.391452	0.0915718
ENSG00000264790.1	RP11-26N15.2	0.856929	0.391484	7.30305e-11	2	2	2	0.0725129	3.62006e-05
ENSG00000128617.2	OPN1SW	0.856689	0.391617	4.28963e-05	1	2	2	0.391617	0.0367165
ENSG00000151353.14	TMEM18	0.856657	0.391634	0.00932737	2	2	2	0.318717	0.140083
ENSG00000106648.13	GALNTL5	-0.856623	0.391653	0.0167827	3	3	3	0.363211	0.176487
ENSG00000138074.14	SLC5A6	-0.856599	0.391666	0.00536753	1	1	1	0.391666	0.114556
ENSG00000112029.9	FBXO5	0.856559	0.391689	0.00648929	2	2	2	0.365738	0.109494
ENSG00000107290.13	SETX	-0.856558	0.391689	0.00550763	2	2	2	0.256757	0.112283
ENSG00000100478.14	AP4S1	-0.856331	0.391815	0.00304067	2	2	2	0.415959	0.339575
ENSG00000104970.10	KIR3DX1	0.856161	0.391909	0.0533859	2	2	2	0.129828	0.435009
ENSG00000065883.14	CDK13	-0.856083	0.391952	0.000358464	1	1	1	0.391952	0.0276273
ENSG00000147894.14	C9orf72	-0.85601	0.391992	0.175629	2	2	2	0.34697	0.520332
ENSG00000118482.11	PHF3	0.855835	0.392089	4.32734e-05	2	2	2	0.203318	0.0302253
ENSG00000074696.12	HACD3	-0.85576	0.39213	0.000518709	2	2	2	0.260657	0.0368675
ENSG00000105281.12	SLC1A5	0.855649	0.392192	0.00302361	1	1	1	0.392192	0.0795848
ENSG00000234745.10	HLA-B	0.855508	0.39227	0.0169	1	2	2	0.39227	0.280873
ENSG00000268043.7	NBPF12	0.855473	0.39229	0.104758	3	3	3	0.116002	0.453799
ENSG00000239282.7	GATSL3	0.855214	0.392433	0.00221723	1	1	1	0.392433	0.0748162
ENSG00000175309.14	PHYKPL	0.855172	0.392456	0.0424377	2	2	2	0.358846	0.252881
ENSG00000157916.19	RER1	-0.85487	0.392623	9.68203e-05	2	2	2	0.343417	0.0222121
ENSG00000164346.9	NSA2	0.854777	0.392674	0.466226	2	2	2	0.342572	1.28994
ENSG00000115966.16	ATF2	-0.854744	0.392693	0.000171217	2	2	2	0.401988	0.028436
ENSG00000137492.7	THAP12	-0.854567	0.392791	8.87682e-06	1	1	1	0.392791	0.015299
ENSG00000112139.14	MDGA1	-0.854445	0.392859	0.0420968	2	2	2	0.249203	0.299879
ENSG00000175137.10	SH3BP5L	0.854293	0.392943	0.0109162	1	2	2	0.392943	0.233005
ENSG00000180011.6	ZADH2	-0.854057	0.393073	0.00600792	2	2	2	0.156391	0.197654
ENSG00000157020.17	SEC13	0.854048	0.393079	6.42284e-06	1	1	1	0.393079	0.0113475
ENSG00000276085.1	CCL3L3	-0.854013	0.393098	0.0289279	1	2	2	0.393098	0.327718
ENSG00000147799.11	ARHGAP39	-0.853766	0.393235	0.000417963	1	1	1	0.393235	0.0915392
ENSG00000157150.4	TIMP4	0.853145	0.393579	0.0313172	2	2	2	0.386706	0.203695
ENSG00000112763.15	BTN2A1	-0.852603	0.39388	0.0296095	1	1	1	0.39388	0.279383
ENSG00000171217.5	CLDN20	-0.852289	0.394054	0.00742559	2	2	2	0.38055	0.12421
ENSG00000213930.11	GALT	-0.851952	0.394241	0.0237784	3	3	3	0.167963	0.303693
ENSG00000111490.12	TBC1D30	0.851898	0.394271	0.000236564	2	2	2	0.288819	0.0364148
ENSG00000065457.10	ADAT1	-0.85132	0.394592	0.0923017	2	2	2	0.00426699	0.544829
ENSG00000218672.1	AC008060.7	0.851261	0.394624	0.395342	2	3	3	0.399383	0.902892
ENSG00000214293.8	APTR	-0.851246	0.394633	0.332964	3	3	3	0.181991	0.779818
ENSG00000125534.9	PPDPF	-0.851085	0.394722	0.0632429	2	2	2	0.317309	0.431952
ENSG00000272892.1	RP11-57G10.8	0.851073	0.394729	0.00230821	1	1	1	0.394729	0.0762651
ENSG00000165271.16	NOL6	-0.850967	0.394788	0.105357	2	2	2	0.404852	0.531688
ENSG00000116819.6	TFAP2E	0.850944	0.394801	0.000228488	1	1	1	0.394801	0.036384
ENSG00000164466.12	SFXN1	0.850864	0.394845	0.000155173	1	1	1	0.394845	0.0480656
ENSG00000177917.10	ARL6IP6	0.850763	0.394901	0.0105913	2	2	2	0.325431	0.134348
ENSG00000099203.6	TMED1	-0.850747	0.39491	0.000464101	1	1	1	0.39491	0.134571
ENSG00000022976.15	ZNF839	-0.850672	0.394952	0.00958096	1	1	1	0.394952	0.168605
ENSG00000231427.5	LINC01445	0.850594	0.394995	0.00421351	1	1	1	0.394995	0.160456
ENSG00000267107.6	PCAT19	0.850574	0.395006	0.0388265	1	1	1	0.395006	0.323953
ENSG00000152454.3	ZNF256	-0.850235	0.395194	0.00835512	1	1	1	0.395194	0.153005
ENSG00000005810.17	MYCBP2	0.850204	0.395212	3.35292e-06	2	2	2	0.371527	0.00436395
ENSG00000164111.14	ANXA5	0.850145	0.395244	0.147386	2	2	2	0.11133	0.486307
ENSG00000273032.1	DGCR9	0.849844	0.395412	0.129178	3	3	3	0.0417714	0.275133
ENSG00000139351.14	SYCP3	-0.849752	0.395463	0.00707207	1	1	1	0.395463	0.169657
ENSG00000092820.17	EZR	-0.849733	0.395473	0.000566035	1	1	1	0.395473	0.0764548
ENSG00000204954.9	C12orf73	0.849678	0.395504	0.0604059	2	2	2	0.290872	0.454208
ENSG00000176435.6	CLEC14A	-0.849519	0.395593	0.00107429	1	1	1	0.395593	0.0475539
ENSG00000176148.15	TCP11L1	0.849313	0.395707	0.122174	2	2	2	0.239978	0.293079
ENSG00000133704.9	IPO8	0.849244	0.395745	0.0331399	1	1	1	0.395745	0.289245
ENSG00000188868.13	ZNF563	-0.849244	0.395745	0.000809637	1	1	1	0.395745	0.0970767
ENSG00000161277.10	THAP8	-0.849199	0.395771	0.00867075	1	1	1	0.395771	0.127977
ENSG00000167460.14	TPM4	0.849186	0.395778	0.000342693	1	1	1	0.395778	0.0294356
ENSG00000185000.11	DGAT1	0.848823	0.39598	0.00376922	2	2	2	0.0592671	0.0818348
ENSG00000182107.6	TMEM30B	0.848612	0.396097	0.00132438	1	1	1	0.396097	0.204013
ENSG00000239887.4	C1orf226	-0.84857	0.39612	0.00290496	2	2	2	0.370312	0.0549063
ENSG00000171865.9	RNASEH1	0.848523	0.396147	0.000101595	2	2	2	0.316306	0.022326
ENSG00000198836.8	OPA1	-0.848502	0.396158	0.000213054	1	1	1	0.396158	0.0207317
ENSG00000278869.1	CITF22-49E9.3	-0.848019	0.396428	0.013397	1	1	1	0.396428	0.237661
ENSG00000260509.2	RP11-271M24.2	-0.847926	0.396479	2.52283e-06	1	1	1	0.396479	0.00224317
ENSG00000175538.10	KCNE3	0.847842	0.396526	0.13331	2	2	2	0.431081	0.367003
ENSG00000261204.1	AC004449.6	-0.847826	0.396535	0.00727556	1	1	1	0.396535	0.478173
ENSG00000165661.16	QSOX2	0.847694	0.396609	0.0111682	2	2	2	0.370395	0.157235
ENSG00000102471.13	NDFIP2	0.847565	0.39668	0.000115009	1	1	1	0.39668	0.0221086
ENSG00000280798.1	LINC00294	0.84751	0.396711	0.0612712	2	2	2	0.338983	0.25928
ENSG00000257354.2	RP11-631N16.2	0.847476	0.39673	4.1952e-07	1	1	1	0.39673	0.00568382
ENSG00000130734.9	ATG4D	0.847122	0.396927	0.00216817	2	2	2	0.397798	0.0885249
ENSG00000132530.16	XAF1	-0.846597	0.39722	0.00866104	1	1	1	0.39722	0.138927
ENSG00000103150.5	MLYCD	0.84642	0.397319	7.44197e-05	1	1	1	0.397319	0.0538875
ENSG00000143194.12	MAEL	0.84626	0.397408	0.658073	3	3	3	0.00161184	0.747415
ENSG00000184007.18	PTP4A2	-0.846098	0.397498	0.000903536	2	2	2	0.297848	0.0401389
ENSG00000149503.12	INCENP	-0.846083	0.397506	0.0531356	3	3	3	0.218883	0.320711
ENSG00000228421.2	AC005013.5	-0.845927	0.397593	0.311887	3	3	3	0.461383	0.607832
ENSG00000078140.13	UBE2K	-0.845499	0.397832	0.00316862	2	2	2	0.32459	0.0760137
ENSG00000154001.13	PPP2R5E	-0.845482	0.397842	0.00811243	1	2	2	0.397842	0.206228
ENSG00000137996.12	RTCA	0.845452	0.397859	0.0535119	2	2	2	0.267257	0.481805
ENSG00000119953.12	SMNDC1	-0.845226	0.397985	0.00113886	1	1	1	0.397985	0.0464223
ENSG00000169439.11	SDC2	0.845222	0.397987	0.00139123	2	2	2	0.394764	0.0534317
ENSG00000250378.2	RP11-119J18.1	-0.845093	0.398059	0.0317859	2	2	2	0.209998	0.202678
ENSG00000112972.14	HMGCS1	-0.845005	0.398108	0.000266345	2	2	2	0.137715	0.0818823
ENSG00000111912.19	NCOA7	0.844833	0.398204	0.00258264	2	2	2	0.39597	0.0724194
ENSG00000259017.1	RP11-561B11.6	0.844581	0.398345	6.84874e-06	1	1	1	0.398345	0.0100979
ENSG00000076944.15	STXBP2	-0.844531	0.398373	0.000918332	1	2	2	0.398373	0.0543649
ENSG00000111206.12	FOXM1	-0.84446	0.398412	3.87274e-05	1	1	1	0.398412	0.0102839
ENSG00000010361.13	FUZ	0.844395	0.398449	0.0125002	2	2	2	0.370717	0.436852
ENSG00000170892.10	TSEN34	0.84422	0.398546	0.0182193	3	3	3	0.326885	0.131074
ENSG00000198677.10	TTC37	0.844134	0.398594	0.250339	2	2	2	0.280245	0.497726
ENSG00000143633.12	C1orf131	0.844084	0.398622	0.00097467	1	1	1	0.398622	0.0659595
ENSG00000059915.16	PSD	0.84378	0.398792	1.21584e-06	1	1	1	0.398792	0.00493715
ENSG00000115762.16	PLEKHB2	-0.843776	0.398794	0.00151345	2	2	2	0.108385	0.107084
ENSG00000170899.10	GSTA4	0.843647	0.398867	0.00146627	2	2	2	0.269293	0.112491
ENSG00000114904.12	NEK4	0.843565	0.398913	0.00997062	1	1	1	0.398913	0.153602
ENSG00000131931.8	THAP1	0.84356	0.398915	0.000322917	2	2	2	0.405677	0.0473594
ENSG00000184277.12	TM2D3	0.843462	0.39897	0.0496181	2	2	2	0.45434	0.273259
ENSG00000132205.10	EMILIN2	0.843045	0.399203	0.0241645	2	2	2	0.436791	0.257264
ENSG00000152455.15	SUV39H2	-0.842816	0.399332	0.00138559	2	2	2	0.0210627	0.0749794
ENSG00000100600.14	LGMN	-0.842764	0.39936	4.14244e-05	1	1	1	0.39936	0.0109984
ENSG00000197106.6	SLC6A17	-0.8426	0.399452	4.48313e-05	1	1	1	0.399452	0.0110427
ENSG00000163762.6	TM4SF18	-0.842531	0.399491	0.00113939	1	1	1	0.399491	0.0472474
ENSG00000154839.9	SKA1	0.842516	0.399499	0.000107944	1	1	1	0.399499	0.0348242
ENSG00000108387.14	SEPT4	0.842356	0.399589	2.455e-11	1	1	1	0.399589	9.78911e-06
ENSG00000004142.11	POLDIP2	-0.842323	0.399607	0.0570103	2	2	2	0.052902	0.298512
ENSG00000134318.13	ROCK2	-0.841772	0.399915	0.00054685	2	2	2	0.154769	0.0594133
ENSG00000100228.12	RAB36	0.841404	0.400122	0.087262	2	2	2	0.155632	0.285601
ENSG00000166226.12	CCT2	0.841373	0.400139	0.000281147	1	1	1	0.400139	0.0273264
ENSG00000173207.12	CKS1B	-0.841242	0.400212	4.5652e-06	1	1	1	0.400212	0.00956684
ENSG00000128159.11	TUBGCP6	-0.841204	0.400234	0.0259726	1	1	1	0.400234	0.230102
ENSG00000130590.13	SAMD10	0.840957	0.400372	0.00373346	2	2	2	0.58353	0.104521
ENSG00000236377.1	AC084809.3	0.840917	0.400394	0.00456995	1	1	1	0.400394	0.0942272
ENSG00000100294.12	MCAT	-0.840801	0.400459	0.0234474	2	2	2	0.441669	0.143337
ENSG00000068120.14	COASY	0.840666	0.400535	0.000211564	1	1	1	0.400535	0.0235705
ENSG00000173714.7	WFIKKN2	0.839388	0.401251	0.00908818	1	1	1	0.401251	0.141863
ENSG00000031823.14	RANBP3	-0.839296	0.401303	3.04155e-05	1	1	1	0.401303	0.0344502
ENSG00000105329.9	TGFB1	0.839006	0.401466	0.000368514	2	2	2	0.420147	0.0343524
ENSG00000146648.17	EGFR	0.838973	0.401484	0.00598279	1	1	1	0.401484	0.114364
ENSG00000142910.15	TINAGL1	0.838757	0.401606	0.000879635	1	1	1	0.401606	0.119605
ENSG00000174371.16	EXO1	-0.838742	0.401614	0.00121666	2	2	2	0.369296	0.0447899
ENSG00000164674.15	SYTL3	0.838609	0.401689	0.00547581	1	1	1	0.401689	0.150103
ENSG00000018869.16	ZNF582	-0.838594	0.401697	0.0166365	1	1	1	0.401697	0.182268
ENSG00000267334.1	CTD-2534I21.8	0.838395	0.401809	7.62285e-07	1	1	1	0.401809	0.00170196
ENSG00000137573.13	SULF1	-0.83813	0.401958	0.00813247	1	1	1	0.401958	0.149201
ENSG00000254858.9	MPV17L2	0.837994	0.402034	0.000175849	1	1	1	0.402034	0.0341532
ENSG00000112981.4	NME5	-0.837804	0.402141	0.0202905	1	1	1	0.402141	1.02402
ENSG00000130299.16	GTPBP3	0.837572	0.402271	0.0233577	2	2	2	0.0894326	0.806759
ENSG00000128652.11	HOXD3	-0.837558	0.402279	3.76406e-06	1	2	2	0.402279	0.0170252
ENSG00000221890.3	NPTXR	0.837086	0.402544	0.0140675	2	2	2	0.405243	0.177837
ENSG00000283597.2	FAM169B	-0.836814	0.402697	0.00810122	2	2	2	0.412355	0.294462
ENSG00000170396.7	ZNF804A	-0.836806	0.402702	1.50235e-05	2	2	2	0.421802	0.00636866
ENSG00000132514.13	CLEC10A	0.836747	0.402735	0.00026704	1	1	1	0.402735	0.0584144
ENSG00000103018.16	CYB5B	0.83673	0.402744	0.00236295	2	2	2	0.373351	0.0742748
ENSG00000088179.8	PTPN4	0.836674	0.402776	8.36314e-05	1	1	1	0.402776	0.0150384
ENSG00000116353.15	MECR	0.836594	0.402821	0.0193406	1	1	1	0.402821	0.30047
ENSG00000182165.17	TP53TG1	-0.836049	0.403127	0.0112238	1	1	1	0.403127	0.505374
ENSG00000204344.14	STK19	-0.836004	0.403153	0.00417997	1	1	1	0.403153	0.126011
ENSG00000262655.3	SPON1	-0.835839	0.403245	8.2552e-05	1	1	1	0.403245	0.0162728
ENSG00000213689.11	TREX1	0.835787	0.403275	0.0560536	2	2	2	0.198608	0.310658
ENSG00000105472.12	CLEC11A	-0.835765	0.403287	0.00638313	2	2	2	0.447941	0.231013
ENSG00000230387.2	RP4-737E23.2	-0.835745	0.403298	0.0255591	2	2	2	0.391202	0.357954
ENSG00000169136.10	ATF5	0.835208	0.4036	0.0249635	3	3	3	0.251972	0.526265
ENSG00000172602.9	RND1	0.835045	0.403692	0.000210958	2	2	2	0.382807	0.0828439
ENSG00000196553.14	LINC00238	0.834929	0.403758	2.09756e-08	1	1	1	0.403758	0.00028466
ENSG00000198393.7	ZNF26	0.834504	0.403997	0.000484719	1	1	1	0.403997	0.0346444
ENSG00000160284.14	SPATC1L	-0.834341	0.404089	0.252143	2	2	2	0.151088	0.854974
ENSG00000091140.13	DLD	0.834147	0.404198	0.120033	2	2	2	0.360211	0.278147
ENSG00000066336.11	SPI1	0.834061	0.404246	1.02358e-06	1	1	1	0.404246	0.00213751
ENSG00000041353.9	RAB27B	0.834013	0.404274	0.00048973	1	1	1	0.404274	0.0375905
ENSG00000145850.8	TIMD4	0.833795	0.404397	0.0170507	2	2	2	0.444345	0.311593
ENSG00000108342.12	CSF3	0.833743	0.404426	0.00657981	1	1	1	0.404426	0.113578
ENSG00000167723.14	TRPV3	-0.83368	0.404461	0.0189491	1	1	1	0.404461	0.196336
ENSG00000160214.12	RRP1	0.833534	0.404544	0.00142451	2	2	2	0.219243	0.100092
ENSG00000273899.4	NOL12	-0.833405	0.404616	0.0166905	2	2	2	0.0491191	0.180181
ENSG00000168243.10	GNG4	0.83331	0.40467	0.00770875	2	2	2	0.0350855	0.12937
ENSG00000213281.4	NRAS	0.833003	0.404843	0.000170272	1	1	1	0.404843	0.0275849
ENSG00000006047.12	YBX2	0.832931	0.404883	0.00177489	1	1	1	0.404883	0.0740283
ENSG00000143486.15	EIF2D	-0.832922	0.404889	0.0266872	1	1	1	0.404889	0.212024
ENSG00000155066.15	PROM2	0.832658	0.405038	0.0456794	2	2	2	0.258374	0.319896
ENSG00000198680.4	TUSC1	-0.832401	0.405182	0.00349947	1	1	1	0.405182	0.187618
ENSG00000273403.1	RP11-329B9.3	0.83235	0.405212	0.0287823	2	2	2	0.166713	0.233957
ENSG00000111666.10	CHPT1	0.832341	0.405217	0.0465004	1	2	2	0.405217	0.317229
ENSG00000158089.14	GALNT14	0.83232	0.405228	4.32524e-06	1	1	1	0.405228	0.0116589
ENSG00000215375.6	MYL5	-0.832165	0.405316	0.00865047	1	2	2	0.405316	0.202541
ENSG00000273045.5	C2orf15	0.832111	0.405346	2.05759e-05	1	1	1	0.405346	0.00804466
ENSG00000151893.14	CACUL1	0.831215	0.405852	0.0263555	1	2	2	0.405852	0.247252
ENSG00000236790.5	LINC00299	0.831209	0.405855	0.0226626	1	1	1	0.405855	0.248076
ENSG00000136866.13	ZFP37	-0.831209	0.405856	0.00128317	1	1	1	0.405856	0.0516687
ENSG00000147912.12	FBXO10	-0.830867	0.406049	0.0040632	2	2	2	0.164187	0.110775
ENSG00000256591.5	RP11-286N22.8	-0.830849	0.406059	0.00909218	2	2	2	0.329653	0.17445
ENSG00000196636.7	SDHAF3	0.830708	0.406138	6.74207e-06	2	2	2	0.164086	0.00395105
ENSG00000101421.3	CHMP4B	0.83012	0.406471	0.00495765	1	1	1	0.406471	0.110026
ENSG00000197372.9	ZNF675	0.829994	0.406542	0.00329076	2	2	2	0.433198	0.128228
ENSG00000080031.9	PTPRH	0.82998	0.40655	0.0840625	1	1	1	0.40655	0.74801
ENSG00000174125.7	TLR1	-0.829884	0.406604	0.0132621	1	1	1	0.406604	0.224491
ENSG00000162971.10	TYW5	0.829858	0.406619	0.105099	1	1	1	0.406619	0.43946
ENSG00000111247.14	RAD51AP1	0.829768	0.40667	4.86253e-06	1	1	1	0.40667	0.010519
ENSG00000187792.4	ZNF70	-0.829713	0.406701	0.0107937	3	3	3	0.123487	0.780199
ENSG00000104549.11	SQLE	-0.829584	0.406774	0.00251774	1	1	1	0.406774	0.118383
ENSG00000169087.10	HSPBAP1	0.829548	0.406795	0.061552	2	3	3	0.284603	0.790383
ENSG00000090905.18	TNRC6A	0.829527	0.406806	4.40368e-05	1	1	1	0.406806	0.00963056
ENSG00000241058.3	NSUN6	0.829472	0.406837	0.0920028	2	2	2	0.399912	0.432753
ENSG00000132970.12	WASF3	-0.829314	0.406927	0.0264094	2	2	2	0.231343	0.270724
ENSG00000248161.5	RP11-499E18.1	-0.829236	0.406971	0.00771125	2	2	2	0.28248	0.143781
ENSG00000168807.16	SNTB2	0.829116	0.407039	0.00033439	2	2	2	0.308053	0.0270735
ENSG00000117724.12	CENPF	0.829062	0.407069	5.68956e-05	1	2	2	0.407069	0.0471176
ENSG00000134042.12	MRO	0.828151	0.407585	0.00289578	2	2	2	0.14581	0.13281
ENSG00000196460.12	RFX8	-0.828022	0.407658	0.00937958	1	1	1	0.407658	0.14554
ENSG00000276772.1	CTD-2515H24.2	0.827773	0.407799	5.66512e-06	1	1	1	0.407799	0.00466885
ENSG00000118707.9	TGIF2	-0.827693	0.407844	3.10193e-07	1	1	1	0.407844	0.00688908
ENSG00000082153.17	BZW1	0.826962	0.408259	5.92504e-05	1	2	2	0.408259	0.0185278
ENSG00000187955.11	COL14A1	-0.826959	0.40826	0.00343583	1	1	1	0.40826	0.104679
ENSG00000164603.11	BMT2	-0.826916	0.408285	0.00084498	1	1	1	0.408285	0.117226
ENSG00000182324.6	KCNJ14	0.826891	0.408299	5.75304e-06	1	2	2	0.408299	0.0210481
ENSG00000115317.11	HTRA2	0.826866	0.408313	0.000124226	1	1	1	0.408313	0.0206759
ENSG00000115307.16	AUP1	-0.826866	0.408313	0.00470314	1	1	1	0.408313	0.127219
ENSG00000187240.13	DYNC2H1	-0.826632	0.408446	9.07962e-05	2	2	2	0.260778	0.0221001
ENSG00000166558.10	SLC38A8	0.826613	0.408457	0.0305675	1	1	1	0.408457	0.284189
ENSG00000259120.2	SMIM6	-0.82643	0.40856	5.93963e-06	2	2	2	0.296	0.01117
ENSG00000244694.7	PTCHD4	-0.826424	0.408564	0.000999772	1	1	1	0.408564	0.0955628
ENSG00000164252.12	AGGF1	-0.826325	0.40862	0.00624887	2	2	2	0.465914	0.130627
ENSG00000164808.16	SPIDR	0.826288	0.408641	0.0100881	2	2	2	0.407528	0.156733
ENSG00000122176.10	FMOD	0.826195	0.408693	0.00974716	2	2	2	0.413104	0.198516
ENSG00000078081.7	LAMP3	-0.826075	0.408762	0.000650858	1	1	1	0.408762	0.0435685
ENSG00000175395.15	ZNF25	-0.825959	0.408827	0.0361692	3	3	3	0.372057	0.29435
ENSG00000159147.17	DONSON	0.825472	0.409104	1.53352e-05	1	1	1	0.409104	0.0165886
ENSG00000130193.7	THEM6	0.825146	0.409289	0.107109	1	1	1	0.409289	0.441969
ENSG00000235823.1	OLMALINC	-0.825135	0.409295	0.0041706	1	1	1	0.409295	0.11621
ENSG00000165272.14	AQP3	0.824699	0.409542	0.0134344	1	1	1	0.409542	0.197769
ENSG00000167614.13	TTYH1	0.824649	0.409571	1.42584e-05	1	1	1	0.409571	0.00644294
ENSG00000168395.15	ING5	-0.824587	0.409606	0.000161369	1	1	1	0.409606	0.0252504
ENSG00000114346.13	ECT2	-0.824507	0.409651	0.00256999	1	1	1	0.409651	0.169921
ENSG00000155463.12	OXA1L	-0.824258	0.409793	0.025739	1	1	1	0.409793	0.252536
ENSG00000005194.14	CIAPIN1	0.823901	0.409996	0.00725086	2	2	2	0.0605923	0.305192
ENSG00000155115.6	GTF3C6	0.823818	0.410043	0.000610385	1	1	1	0.410043	0.0953299
ENSG00000166037.10	CEP57	0.823812	0.410046	0.000441015	1	1	1	0.410046	0.25976
ENSG00000075407.18	ZNF37A	0.823808	0.410048	0.0263482	2	2	2	0.182694	0.164636
ENSG00000155508.13	CNOT8	-0.823612	0.41016	0.0514937	2	2	2	0.204365	0.436693
ENSG00000134874.17	DZIP1	-0.823506	0.41022	0.00705168	2	2	2	0.323025	0.193187
ENSG00000132330.16	SCLY	0.82306	0.410474	0.0813311	1	1	1	0.410474	0.511619
ENSG00000248079.2	DPH6-AS1	-0.822914	0.410557	8.192e-06	1	2	2	0.410557	0.00907755
ENSG00000134146.11	DPH6	0.822914	0.410557	1.55955e-05	1	2	2	0.410557	0.0125249
ENSG00000187607.15	ZNF286A	0.822611	0.410729	0.00930647	1	3	3	0.410729	0.20087
ENSG00000175895.3	PLEKHF2	0.822477	0.410805	0.000208979	2	2	2	0.177402	0.039952
ENSG00000154359.12	LONRF1	0.822362	0.410871	0.000671172	1	1	1	0.410871	0.0532241
ENSG00000266714.6	MYO15B	-0.822324	0.410893	0.0453777	3	3	3	0.160876	0.274367
ENSG00000143125.5	PROK1	0.822164	0.410983	0.000726556	1	1	1	0.410983	0.0413965
ENSG00000196312.12	MFSD14C	0.821923	0.411121	0.0326976	1	1	1	0.411121	0.809648
ENSG00000178522.14	AMBN	-0.821648	0.411277	4.229e-05	2	2	2	0.466348	0.0375767
ENSG00000274211.4	SOCS7	-0.821596	0.411307	1.846e-05	1	1	1	0.411307	0.00855631
ENSG00000253598.1	SLC10A5	-0.82159	0.41131	0.0169712	3	3	3	0.285961	0.231494
ENSG00000168569.7	TMEM223	-0.821232	0.411514	0.0341702	3	3	3	0.108571	0.465885
ENSG00000122705.16	CLTA	-0.821074	0.411604	0.00138385	2	2	2	0.364117	0.0731437
ENSG00000131771.13	PPP1R1B	0.820911	0.411697	6.68117e-05	1	2	2	0.411697	0.0184349
ENSG00000197182.14	MIRLET7BHG	0.820697	0.411819	0.00050067	1	1	1	0.411819	0.0947852
ENSG00000100288.19	CHKB	-0.820343	0.412021	0.0866153	2	2	2	0.413142	0.426741
ENSG00000167065.13	DUSP18	0.819614	0.412436	0.000240493	1	1	1	0.412436	0.0519797
ENSG00000122644.12	ARL4A	0.819543	0.412477	0.00755634	2	2	2	0.392765	0.225845
ENSG00000105202.8	FBL	0.819486	0.412509	0.00351838	1	1	1	0.412509	0.0852831
ENSG00000251533.2	LINC00605	0.819482	0.412511	0.0015005	1	1	1	0.412511	0.118192
ENSG00000176024.17	ZNF613	-0.819379	0.41257	0.0136128	2	2	2	0.403592	0.521881
ENSG00000198791.11	CNOT7	0.81882	0.412889	0.0321873	2	2	2	0.408123	0.665786
ENSG00000235126.1	AC128709.3	0.818705	0.412955	2.69399e-05	1	1	1	0.412955	0.0103171
ENSG00000179097.5	HTR1F	-0.818687	0.412965	0.000240059	1	1	1	0.412965	0.0868582
ENSG00000198185.11	ZNF334	0.818653	0.412984	0.0489664	2	2	2	0.412806	0.424895
ENSG00000001460.17	STPG1	-0.818647	0.412988	0.138883	2	2	2	0.456377	0.45918
ENSG00000131507.10	NDFIP1	0.818643	0.41299	0.000917572	1	1	1	0.41299	0.0561925
ENSG00000169410.9	PTPN9	-0.818457	0.413096	2.08421e-05	1	2	2	0.413096	0.010453
ENSG00000169372.12	CRADD	0.818372	0.413145	5.26933e-06	1	1	1	0.413145	0.00925715
ENSG00000143753.12	DEGS1	0.818272	0.413202	0.0166792	2	2	2	0.281936	0.281165
ENSG00000064687.12	ABCA7	0.818121	0.413288	0.149998	2	2	2	0.360806	0.437565
ENSG00000156414.18	TDRD9	-0.817873	0.41343	0.0511787	2	2	2	0.465538	0.33969
ENSG00000000971.15	CFH	0.817792	0.413476	0.0159108	2	2	2	0.448366	0.131485
ENSG00000177239.14	MAN1B1	-0.817612	0.413579	0.00717801	2	3	3	0.0928815	0.162261
ENSG00000262155.1	LINC02175	0.817516	0.413634	0.001635	1	1	1	0.413634	0.109211
ENSG00000135587.8	SMPD2	0.817308	0.413752	0.111381	2	2	2	0.34875	0.468085
ENSG00000031003.10	FAM13B	0.817263	0.413778	0.00011841	2	2	2	0.225617	0.0297743
ENSG00000180592.16	SKIDA1	0.817209	0.413809	0.000464204	1	1	1	0.413809	0.120783
ENSG00000197816.13	CCDC180	-0.816906	0.413982	0.00308967	1	1	1	0.413982	0.0814233
ENSG00000271830.1	RP11-1C8.7	0.816812	0.414036	0.179083	1	1	1	0.414036	0.632633
ENSG00000173404.4	INSM1	0.816468	0.414233	0.000942707	1	1	1	0.414233	0.0575215
ENSG00000165948.10	IFI27L1	-0.81613	0.414426	0.083462	1	2	2	0.414426	0.414341
ENSG00000178460.17	MCMDC2	0.815641	0.414706	0.00339471	1	1	1	0.414706	0.234964
ENSG00000170634.12	ACYP2	0.815468	0.414804	0.0130017	2	2	2	0.343018	0.143429
ENSG00000101181.17	MTG2	0.815306	0.414897	0.234809	3	3	3	0.297865	0.795148
ENSG00000139354.10	GAS2L3	0.815218	0.414948	0.0150757	1	1	1	0.414948	0.164135
ENSG00000272922.1	RP11-329B9.5	0.815118	0.415005	0.0236869	1	1	1	0.415005	0.211523
ENSG00000176783.14	RUFY1	0.814956	0.415097	0.00447473	1	2	2	0.415097	0.133413
ENSG00000183431.11	SF3A3	0.814905	0.415127	0.0215817	1	1	1	0.415127	0.198344
ENSG00000106034.17	CPED1	0.814383	0.415426	0.000672186	1	1	1	0.415426	0.0456361
ENSG00000077157.21	PPP1R12B	-0.814118	0.415577	0.000106109	1	1	1	0.415577	0.0288441
ENSG00000269343.6	ZNF587B	0.813888	0.415709	0.00601487	1	2	2	0.415709	0.154766
ENSG00000080371.5	RAB21	0.81364	0.415851	0.00130717	1	1	1	0.415851	0.0820278
ENSG00000162736.15	NCSTN	0.813405	0.415986	0.00045683	1	1	1	0.415986	0.0764028
ENSG00000092020.10	PPP2R3C	0.813302	0.416045	0.00134918	1	3	3	0.416045	0.0697358
ENSG00000269190.5	FBXO17	-0.81326	0.416069	0.0554793	2	2	2	0.424736	0.376032
ENSG00000175920.16	DOK7	0.813164	0.416124	0.0220665	2	2	2	0.45741	0.233666
ENSG00000152661.7	GJA1	0.812912	0.416269	2.21638e-07	1	1	1	0.416269	0.00582328
ENSG00000120337.8	TNFSF18	0.812781	0.416344	0.000256748	2	2	2	0.114699	0.0418803
ENSG00000075240.16	GRAMD4	-0.812296	0.416622	0.00107805	2	2	2	0.066087	0.0474359
ENSG00000148604.13	RGR	-0.812289	0.416626	0.248489	2	2	2	0.200208	0.600528
ENSG00000114742.13	WDR48	-0.81222	0.416665	0.00583167	2	2	2	0.403271	0.111905
ENSG00000163702.18	IL17RC	-0.812195	0.41668	0.0140738	2	2	2	0.0763525	0.201445
ENSG00000197386.10	HTT	0.812077	0.416747	0.00159595	1	2	2	0.416747	0.106117
ENSG00000109917.10	ZPR1	0.812063	0.416756	0.0334094	2	2	2	0.369207	0.319317
ENSG00000103199.13	ZNF500	0.81161	0.417015	0.13596	3	3	3	0.319793	0.478049
ENSG00000181291.6	TMEM132E	0.811308	0.417189	2.38737e-06	1	1	1	0.417189	0.00226775
ENSG00000086102.18	NFX1	-0.810989	0.417372	0.00178505	2	2	2	0.428076	0.113363
ENSG00000083845.8	RPS5	0.81095	0.417394	0.00812773	1	1	1	0.417394	0.125936
ENSG00000089685.14	BIRC5	-0.8109	0.417423	0.0135526	2	2	2	0.259438	0.224525
ENSG00000100227.17	POLDIP3	-0.8108	0.417481	0.0109965	1	1	1	0.417481	0.172403
ENSG00000183569.17	SERHL2	-0.810729	0.417521	0.174556	3	3	3	0.0623128	1.3962
ENSG00000119383.19	PTPA	-0.810652	0.417566	0.0271892	2	3	3	0.0963759	0.393406
ENSG00000120437.8	ACAT2	-0.810638	0.417574	0.017913	1	1	1	0.417574	0.266037
ENSG00000197563.10	PIGN	0.810149	0.417854	0.0978157	2	2	2	0.164246	0.404615
ENSG00000156968.8	MPV17L	-0.809771	0.418072	0.0205032	1	1	1	0.418072	0.241288
ENSG00000054356.13	PTPRN	-0.809635	0.41815	0.00716261	1	1	1	0.41815	0.13914
ENSG00000143156.13	NME7	-0.809602	0.418169	0.054984	2	2	2	0.474222	0.65216
ENSG00000129194.7	SOX15	0.80941	0.418279	0.0319089	1	1	1	0.418279	0.338509
ENSG00000120802.13	TMPO	0.809336	0.418322	4.70323e-05	2	2	2	0.00320761	0.0336
ENSG00000134243.11	SORT1	-0.809282	0.418353	0.000229819	1	1	1	0.418353	0.0642181
ENSG00000240849.10	TMEM189	0.809282	0.418353	0.00213238	1	1	1	0.418353	0.0642689
ENSG00000204334.7	ERICH2	0.809282	0.418353	0.0165638	1	1	1	0.418353	0.183757
ENSG00000106692.13	FKTN	-0.809008	0.418511	0.0374486	3	3	3	0.187891	0.341406
ENSG00000078725.12	BRINP1	0.808963	0.418537	3.0545e-05	1	1	1	0.418537	0.0103541
ENSG00000246548.3	RP11-7F17.5	-0.808919	0.418562	0.000274027	1	1	1	0.418562	0.0253767
ENSG00000028203.17	VEZT	-0.808735	0.418668	0.0248454	2	2	2	0.54588	0.431769
ENSG00000139155.8	SLCO1C1	0.808496	0.418805	0.0038423	1	1	1	0.418805	0.113096
ENSG00000131504.15	DIAPH1	0.808487	0.41881	3.72164e-05	2	2	2	0.347429	0.015498
ENSG00000198851.9	CD3E	0.808434	0.418841	0.00296177	1	1	1	0.418841	0.0803906
ENSG00000138496.16	PARP9	0.808382	0.41887	0.00731378	2	2	2	0.170448	0.126058
ENSG00000137491.14	SLCO2B1	0.808327	0.418902	0.000664156	2	2	2	0.415561	0.0767378
ENSG00000198959.11	TGM2	0.808132	0.419014	2.05285e-06	1	1	1	0.419014	0.0125731
ENSG00000137478.14	FCHSD2	0.808052	0.41906	0.000209758	2	2	2	0.51884	0.0527499
ENSG00000149575.5	SCN2B	0.808013	0.419083	3.55625e-09	1	1	1	0.419083	0.000166985
ENSG00000260088.1	RP11-92G12.3	-0.807432	0.419418	0.712633	2	2	2	0.174994	0.97602
ENSG00000008394.12	MGST1	0.807226	0.419536	0.00507716	1	2	2	0.419536	0.19872
ENSG00000237232.7	ZNF295-AS1	-0.807186	0.419559	0.232378	2	2	2	0.0671174	0.678435
ENSG00000047365.11	ARAP2	-0.807153	0.419578	0.000525289	1	1	1	0.419578	0.201124
ENSG00000137198.9	GMPR	0.807135	0.419589	0.000695519	1	2	2	0.419589	0.0700533
ENSG00000049089.13	COL9A2	0.807089	0.419615	0.000576749	2	2	2	0.471136	0.0379151
ENSG00000008118.9	CAMK1G	0.807023	0.419653	0.000663344	1	1	1	0.419653	0.0427935
ENSG00000167114.12	SLC27A4	-0.806963	0.419688	0.00105497	1	1	1	0.419688	0.114604
ENSG00000233559.1	LINC00513	-0.806904	0.419722	7.93175e-06	2	2	2	0.375764	0.00397379
ENSG00000225506.2	CYP4A22-AS1	-0.806431	0.419994	0.0489579	2	2	2	0.204739	0.315755
ENSG00000215014.4	RP5-832C2.5	-0.80638	0.420024	0.00624545	2	2	2	0.376143	0.127694
ENSG00000233878.1	AC073133.1	0.806333	0.420051	0.0186432	2	3	3	0.473118	0.206572
ENSG00000183439.7	TRIM61	-0.806245	0.420102	0.11403	1	2	2	0.420102	1.09991
ENSG00000113716.12	HMGXB3	0.806136	0.420164	0.0187306	1	1	1	0.420164	0.314857
ENSG00000122692.8	SMU1	0.805987	0.42025	0.00835174	1	1	1	0.42025	0.2559
ENSG00000230303.5	RP11-213G2.2	0.805894	0.420304	2.34754e-09	1	1	1	0.420304	8.39095e-05
ENSG00000188064.9	WNT7B	0.805811	0.420352	0.00067677	1	1	1	0.420352	0.0407287
ENSG00000164045.11	CDC25A	-0.805701	0.420415	0.0420286	1	1	1	0.420415	0.3374
ENSG00000205795.4	CYS1	-0.805262	0.420668	0.00608606	2	2	2	0.41939	0.192597
ENSG00000135063.17	FAM189A2	-0.805242	0.42068	0.00558175	3	3	3	0.256546	0.123787
ENSG00000164251.4	F2RL1	-0.805053	0.420789	0.337392	3	3	3	0.408051	0.454888
ENSG00000214650.2	RP11-83B20.1	0.804976	0.420834	8.44249e-07	1	1	1	0.420834	0.00161454
ENSG00000213523.10	SRA1	0.804754	0.420962	0.143479	3	3	3	0.358348	0.33558
ENSG00000149177.12	PTPRJ	0.804345	0.421198	0.02122	1	1	1	0.421198	0.239491
ENSG00000005108.15	THSD7A	0.804242	0.421257	0.00604356	2	2	2	0.00702809	0.191992
ENSG00000170743.16	SYT9	0.803945	0.421429	0.00547689	1	1	1	0.421429	0.135259
ENSG00000163832.15	ELP6	0.803918	0.421444	0.000245013	1	1	1	0.421444	0.0700864
ENSG00000110801.13	PSMD9	0.802514	0.422256	0.00243065	1	1	1	0.422256	0.0936012
ENSG00000204604.9	ZNF468	0.802315	0.422371	0.0816797	3	3	3	0.00460788	0.822008
ENSG00000003509.15	NDUFAF7	-0.801782	0.422679	0.0232877	2	2	2	0.231993	0.222005
ENSG00000169403.11	PTAFR	-0.801707	0.422723	6.41908e-05	2	2	2	0.407593	0.0273226
ENSG00000228878.7	SEPT7-AS1	-0.801642	0.42276	0.00317257	1	1	1	0.42276	0.235708
ENSG00000107796.13	ACTA2	-0.801579	0.422797	0.00392566	2	2	2	0.405685	0.581828
ENSG00000135837.15	CEP350	0.801534	0.422823	0.000417888	2	2	2	0.0560663	0.0663156
ENSG00000247157.6	LINC01252	-0.801453	0.422869	0.0883144	3	3	3	0.300711	0.399662
ENSG00000183019.7	MCEMP1	0.801278	0.422971	0.00323203	2	2	2	0.41764	0.137121
ENSG00000172273.12	HINFP	0.801149	0.423045	0.000145783	2	2	2	0.329236	0.0172503
ENSG00000158793.13	NIT1	-0.80088	0.423201	0.0268523	1	1	1	0.423201	1.17802
ENSG00000249242.7	TMEM150C	0.800537	0.423399	0.0577098	2	2	2	0.422352	0.336998
ENSG00000158714.10	SLAMF8	-0.800521	0.423409	0.00489144	1	1	1	0.423409	0.241777
ENSG00000271265.1	RP11-230C9.4	-0.800274	0.423552	0.0636727	2	2	2	0.388985	0.398112
ENSG00000184967.6	NOC4L	0.799948	0.423741	0.0434867	2	2	2	0.470263	0.303617
ENSG00000214021.15	TTLL3	-0.799758	0.423851	0.0258968	2	2	2	0.495307	0.354235
ENSG00000185015.7	CA13	0.799729	0.423868	0.00272654	1	1	1	0.423868	0.186654
ENSG00000133627.17	ACTR3B	-0.799663	0.423906	9.35092e-06	1	2	2	0.423906	0.00885723
ENSG00000101115.12	SALL4	0.79962	0.423931	0.0269386	2	2	2	0.134874	0.272779
ENSG00000225173.1	XXbac-BPG308K3.5	-0.799175	0.424189	0.00029158	1	2	2	0.424189	0.0381546
ENSG00000139364.10	TMEM132B	0.798771	0.424423	0.00592719	1	1	1	0.424423	0.120305
ENSG00000112530.11	PACRG	-0.798611	0.424516	0.0166756	1	2	2	0.424516	0.258224
ENSG00000136546.13	SCN7A	0.79847	0.424598	0.0219145	1	1	1	0.424598	0.215797
ENSG00000169692.12	AGPAT2	0.79812	0.424801	0.0547559	3	3	3	0.255753	0.227292
ENSG00000213077.5	FAM106A	0.797844	0.424961	0.192776	1	1	1	0.424961	0.578417
ENSG00000160691.18	SHC1	0.797548	0.425133	0.000181403	1	1	1	0.425133	0.0603061
ENSG00000100445.17	SDR39U1	0.797515	0.425152	0.0104049	2	2	2	0.494027	0.280698
ENSG00000140521.12	POLG	-0.797237	0.425313	0.00943317	1	2	2	0.425313	0.149162
ENSG00000135916.15	ITM2C	0.796856	0.425535	1.72468e-06	1	1	1	0.425535	0.00427761
ENSG00000277782.1	RP11-775C24.5	-0.796665	0.425646	0.241427	2	2	2	0.155351	0.506763
ENSG00000176438.12	SYNE3	-0.796558	0.425708	0.00405405	1	1	1	0.425708	0.0863925
ENSG00000076351.12	SLC46A1	-0.796452	0.425769	7.28178e-08	1	1	1	0.425769	0.000444369
ENSG00000177119.15	ANO6	0.796261	0.42588	2.75436e-05	1	1	1	0.42588	0.0135283
ENSG00000162227.7	TAF6L	0.795797	0.42615	0.000859887	2	2	2	0.43016	0.0487873
ENSG00000148468.16	FAM171A1	-0.795536	0.426302	2.74026e-06	1	1	1	0.426302	0.00472703
ENSG00000197696.9	NMB	0.795416	0.426371	0.017797	1	1	1	0.426371	0.208464
ENSG00000008952.16	SEC62	0.795368	0.4264	0.000157041	1	1	1	0.4264	0.0782868
ENSG00000253807.5	LINC01170	0.795257	0.426464	0.0311596	1	1	1	0.426464	0.283471
ENSG00000100263.13	RHBDD3	0.795094	0.426559	0.0131342	2	2	2	0.139171	0.159258
ENSG00000143147.14	GPR161	-0.794972	0.42663	0.0153827	2	2	2	0.376421	0.243462
ENSG00000235770.5	LINC00607	0.794504	0.426902	0.0231033	2	2	2	0.361855	0.197202
ENSG00000083857.13	FAT1	0.794234	0.427059	0.00397136	1	3	3	0.427059	0.126803
ENSG00000100804.18	PSMB5	0.794062	0.427159	0.00669182	2	2	2	0.31391	0.163249
ENSG00000163001.11	CFAP36	-0.794057	0.427162	0.00139806	1	2	2	0.427162	0.0499679
ENSG00000127578.6	WFIKKN1	-0.793501	0.427486	0.423584	2	2	2	0.0935305	1.00272
ENSG00000100949.14	RABGGTA	-0.793344	0.427578	0.00358747	2	2	2	0.33313	0.0812202
ENSG00000159792.9	PSKH1	0.793313	0.427595	6.36351e-05	1	1	1	0.427595	0.0132339
ENSG00000136051.13	WASHC4	-0.793168	0.42768	0.0118632	1	1	1	0.42768	0.294177
ENSG00000120742.10	SERP1	0.793158	0.427686	7.87148e-05	2	2	2	0.303304	0.0421326
ENSG00000132155.11	RAF1	-0.792941	0.427812	0.0121788	1	1	1	0.427812	0.181731
ENSG00000130595.17	TNNT3	0.792856	0.427862	0.000278868	1	1	1	0.427862	0.0292543
ENSG00000188897.8	CTD-3088G3.8	0.792345	0.42816	0.017114	1	1	1	0.42816	0.18552
ENSG00000205784.2	ARRDC5	-0.792328	0.428169	0.000384569	2	2	2	0.409691	0.0286447
ENSG00000099337.4	KCNK6	0.792129	0.428285	0.0118907	1	1	1	0.428285	0.365499
ENSG00000100191.5	SLC5A4	0.792022	0.428348	0.0454338	1	1	1	0.428348	0.630255
ENSG00000138111.14	MFSD13A	-0.791853	0.428446	0.0388655	2	2	2	0.397985	0.289454
ENSG00000085998.13	POMGNT1	0.79163	0.428576	0.00673655	1	1	1	0.428576	0.120463
ENSG00000110104.11	CCDC86	-0.79149	0.428658	0.0411126	2	2	2	0.430721	0.339161
ENSG00000251138.6	RP11-81H3.2	0.791364	0.428732	0.00353744	2	2	2	0.364245	0.26209
ENSG00000254480.1	RP11-23F23.2	0.791111	0.428879	0.00837518	2	2	2	0.440624	0.300413
ENSG00000225643.1	RP11-70P17.1	-0.791086	0.428894	0.00171251	1	1	1	0.428894	0.0761054
ENSG00000183087.14	GAS6	0.790769	0.429079	0.00465957	1	1	1	0.429079	0.208278
ENSG00000127527.13	EPS15L1	-0.790606	0.429174	0.0175096	2	2	2	0.44081	0.188472
ENSG00000163382.11	NAXE	0.790497	0.429237	0.0987042	1	2	2	0.429237	0.516638
ENSG00000105289.14	TJP3	0.790425	0.429279	0.0581787	1	2	2	0.429279	0.427135
ENSG00000139737.21	SLAIN1	-0.790106	0.429466	0.000161833	1	1	1	0.429466	0.0245196
ENSG00000082684.14	SEMA5B	-0.790073	0.429485	0.0451912	1	1	1	0.429485	0.365201
ENSG00000197535.14	MYO5A	0.790057	0.429495	0.00472141	1	1	1	0.429495	0.123065
ENSG00000256955.2	RP11-417L19.2	0.790052	0.429498	5.26171e-05	1	1	1	0.429498	0.0224403
ENSG00000238198.1	RP11-31F15.2	0.789938	0.429564	0.00299485	2	2	2	0.261877	0.109755
ENSG00000120738.7	EGR1	0.789878	0.429599	4.59581e-05	1	1	1	0.429599	0.0323387
ENSG00000237361.2	TUSC8	-0.78985	0.429615	0.00474511	1	1	1	0.429615	0.103487
ENSG00000273702.1	RP11-758H9.2	-0.789762	0.429667	0.00427277	2	2	2	0.109173	0.254925
ENSG00000196843.15	ARID5A	-0.789622	0.429749	0.000264724	2	2	2	0.514651	0.0374128
ENSG00000188305.5	C19orf35	-0.789577	0.429775	0.0494226	3	3	3	0.270166	0.639136
ENSG00000122643.18	NT5C3A	0.789187	0.430002	0.0127519	2	2	2	0.441337	0.133645
ENSG00000110066.14	KMT5B	0.789186	0.430004	2.5801e-06	1	2	2	0.430004	0.00433023
ENSG00000167107.12	ACSF2	-0.789182	0.430005	0.000163768	1	1	1	0.430005	0.0378392
ENSG00000169884.13	WNT10B	0.789177	0.430009	0.00530493	1	1	1	0.430009	0.10379
ENSG00000256124.5	LINC01152	0.788842	0.430204	0.0641232	2	2	2	0.0587317	0.289033
ENSG00000132376.19	INPP5K	-0.788748	0.430259	0.00614771	1	1	1	0.430259	0.21867
ENSG00000165898.13	ISCA2	0.788714	0.430279	0.000391167	2	2	2	0.00129221	0.0267227
ENSG00000176771.16	NCKAP5	-0.788566	0.430366	1.50471e-05	1	1	1	0.430366	0.0199187
ENSG00000131097.6	HIGD1B	0.788522	0.430392	0.00259878	2	2	2	0.0982292	0.0695595
ENSG00000160688.18	FLAD1	-0.788449	0.430434	0.000226874	1	1	1	0.430434	0.0674421
ENSG00000242114.5	MTFP1	-0.788442	0.430438	0.0081722	1	1	1	0.430438	0.40477
ENSG00000119242.8	CCDC92	0.788441	0.430439	0.00463849	2	2	2	0.497697	0.134096
ENSG00000283973.1	RP5-848E13.4	0.788305	0.430518	4.09465e-05	1	1	1	0.430518	0.0101671
ENSG00000176909.11	MAMSTR	0.788198	0.430581	0.00577992	1	1	1	0.430581	0.117188
ENSG00000106460.18	TMEM106B	0.78801	0.430691	0.000764136	1	1	1	0.430691	0.0383294
ENSG00000100416.12	TRMU	-0.787476	0.431003	0.0148667	1	1	1	0.431003	0.252148
ENSG00000140497.16	SCAMP2	-0.787232	0.431146	0.00159802	2	2	2	0.340486	0.0537899
ENSG00000047188.15	YTHDC2	0.787143	0.431198	0.0177243	2	2	2	0.249548	0.14062
ENSG00000182759.3	MAFA	-0.786856	0.431366	0.00879562	1	1	1	0.431366	0.202913
ENSG00000115761.15	NOL10	-0.786853	0.431368	0.0694293	1	1	1	0.431368	0.388933
ENSG00000185340.15	GAS2L1	-0.786803	0.431397	0.122378	3	3	3	0.186513	0.240605
ENSG00000217442.3	SYCE3	-0.786606	0.431513	0.318769	1	2	2	0.431513	1.47618
ENSG00000013810.18	TACC3	0.786489	0.431581	0.0892339	2	2	2	0.270006	0.3788
ENSG00000149428.18	HYOU1	0.786319	0.431681	0.000332708	2	2	2	0.237959	0.0228055
ENSG00000157445.14	CACNA2D3	-0.786246	0.431724	0.000135629	1	1	1	0.431724	0.0249721
ENSG00000274925.1	CTD-2547G23.4	0.786115	0.4318	5.19336e-06	1	1	1	0.4318	0.00879328
ENSG00000234545.7	FAM133B	-0.786018	0.431857	1.61648e-05	1	1	1	0.431857	0.0162138
ENSG00000103174.11	NAGPA	-0.785942	0.431902	0.0150398	1	1	1	0.431902	0.175887
ENSG00000203942.4	C10orf62	0.785845	0.431958	0.00148303	1	1	1	0.431958	0.17243
ENSG00000182218.9	HHIPL1	-0.785053	0.432423	0.0254978	4	4	4	0.254883	0.170373
ENSG00000105829.11	BET1	0.784849	0.432542	0.00570469	1	1	1	0.432542	0.100967
ENSG00000183688.4	RFLNB	0.7848	0.432571	0.183239	2	2	2	0.219103	0.614082
ENSG00000180884.9	ZNF792	-0.784734	0.432609	0.0376256	1	2	2	0.432609	0.278445
ENSG00000104140.6	RHOV	0.78463	0.432671	0.0111154	1	1	1	0.432671	0.176499
ENSG00000144026.11	ZNF514	0.784555	0.432714	0.393217	4	4	4	0.193764	0.953768
ENSG00000232931.5	LINC00342	-0.78434	0.432841	7.73834e-05	1	1	1	0.432841	0.0314453
ENSG00000183066.14	WBP2NL	0.784176	0.432937	0.367494	2	2	2	0.471057	0.498855
ENSG00000178338.10	ZNF354B	-0.784172	0.432939	0.00491641	1	1	1	0.432939	0.10447
ENSG00000130803.14	ZNF317	0.783824	0.433143	0.117805	2	2	2	0.395041	0.751167
ENSG00000162148.10	PPP1R32	0.783783	0.433167	0.000736182	1	1	1	0.433167	0.043228
ENSG00000283267.1	CTB-16J4.1	-0.783515	0.433325	0.0774483	2	2	2	0.286088	0.309387
ENSG00000257194.2	RP11-567C2.1	0.783486	0.433341	0.0367694	1	1	1	0.433341	0.334421
ENSG00000167103.11	PIP5KL1	-0.783302	0.43345	3.41794e-07	1	2	2	0.43345	0.00278884
ENSG00000100084.14	HIRA	-0.783267	0.43347	0.000114193	1	1	1	0.43347	0.0303556
ENSG00000123106.10	CCDC91	-0.783063	0.43359	0.00389171	1	1	1	0.43359	0.0935935
ENSG00000113734.17	BNIP1	-0.783063	0.43359	0.129766	1	1	1	0.43359	0.694321
ENSG00000178796.12	RIIAD1	-0.783061	0.433591	0.056746	3	3	3	0.260963	0.413937
ENSG00000175634.14	RPS6KB2	0.782745	0.433777	0.0201504	1	1	1	0.433777	0.197253
ENSG00000145901.14	TNIP1	-0.782261	0.434061	0.000851652	1	1	1	0.434061	0.0582361
ENSG00000228439.5	TSTD3	-0.782238	0.434075	0.00123904	1	1	1	0.434075	0.0669535
ENSG00000043462.11	LCP2	-0.782093	0.43416	0.000762085	1	1	1	0.43416	0.0887125
ENSG00000135333.13	EPHA7	-0.782068	0.434175	0.000107088	1	1	1	0.434175	0.0399299
ENSG00000278053.4	DDX52	0.781987	0.434222	0.0459209	2	2	2	0.432319	0.5402
ENSG00000283458.1	RP11-1I2.1	-0.781353	0.434595	0.00397042	1	1	1	0.434595	0.10985
ENSG00000160404.17	TOR2A	0.781055	0.43477	0.000170111	1	1	1	0.43477	0.0583988
ENSG00000142102.15	PGGHG	0.780156	0.435299	0.230206	2	3	3	0.478151	0.567569
ENSG00000011590.13	ZBTB32	-0.77992	0.435438	0.153314	1	1	1	0.435438	0.563668
ENSG00000145632.14	PLK2	-0.779907	0.435445	5.15406e-05	1	1	1	0.435445	0.0125026
ENSG00000168763.15	CNNM3	0.779621	0.435614	0.00326457	1	1	1	0.435614	0.272556
ENSG00000079785.14	DDX1	-0.77943	0.435727	0.0068493	2	2	2	0.464527	0.11923
ENSG00000180855.15	ZNF443	0.778987	0.435987	0.187423	2	2	2	0.352016	0.512189
ENSG00000100836.10	PABPN1	0.778863	0.43606	0.00171032	2	2	2	0.143152	0.091566
ENSG00000166159.10	LRTM2	0.778642	0.436191	6.97882e-08	1	1	1	0.436191	0.00135651
ENSG00000161835.10	GRASP	0.778174	0.436467	3.7102e-07	1	1	1	0.436467	0.00437885
ENSG00000184203.7	PPP1R2	0.778144	0.436484	0.01405	2	2	2	0.288559	0.189861
ENSG00000214046.8	SMIM7	0.778051	0.436539	0.08651	3	3	3	0.0983768	0.437341
ENSG00000101197.12	BIRC7	-0.777691	0.436751	0.0520075	1	1	1	0.436751	0.338494
ENSG00000184990.12	SIVA1	-0.777559	0.436829	0.0108715	3	3	3	0.5006	0.195126
ENSG00000136824.18	SMC2	-0.77736	0.436946	0.225951	2	2	2	0.437009	0.672659
ENSG00000146833.15	TRIM4	0.777255	0.437009	0.108751	1	1	1	0.437009	0.461748
ENSG00000158428.3	CATIP	0.777111	0.437093	0.00951553	1	1	1	0.437093	0.13706
ENSG00000184313.19	MROH7	-0.777079	0.437112	0.0371275	2	2	2	0.444619	0.298849
ENSG00000187726.8	DNAJB13	-0.776888	0.437225	0.0340507	2	2	2	0.148218	0.278878
ENSG00000131459.12	GFPT2	0.776778	0.43729	0.00741736	1	1	1	0.43729	0.251093
ENSG00000172209.5	GPR22	-0.776381	0.437524	3.32574e-05	1	1	1	0.437524	0.0103774
ENSG00000095713.13	CRTAC1	0.776058	0.437714	0.00446505	1	2	2	0.437714	0.128302
ENSG00000165886.4	UBTD1	0.776053	0.437718	0.000717275	1	1	1	0.437718	0.0376687
ENSG00000153822.13	KCNJ16	-0.775783	0.437877	0.00162902	1	1	1	0.437877	0.0748724
ENSG00000125863.18	MKKS	0.775434	0.438083	0.0129937	2	2	2	0.0945446	0.311093
ENSG00000129422.14	MTUS1	0.775433	0.438084	0.0456292	2	2	2	0.439467	0.416557
ENSG00000263280.1	LA16c-325D7.2	0.775216	0.438212	0.229154	1	1	1	0.438212	0.664694
ENSG00000213023.10	SYT3	-0.774938	0.438376	0.007467	2	2	2	0.449617	0.137988
ENSG00000157326.18	DHRS4	-0.77491	0.438393	0.017286	1	2	2	0.438393	0.288676
ENSG00000162086.14	ZNF75A	-0.774809	0.438452	0.0204944	2	2	2	0.237022	0.146652
ENSG00000036672.15	USP2	0.774542	0.43861	0.000102228	1	1	1	0.43861	0.0191277
ENSG00000146463.11	ZMYM4	0.77452	0.438623	0.000212994	1	1	1	0.438623	0.0335754
ENSG00000142279.12	WTIP	-0.774068	0.438891	0.00128128	1	1	1	0.438891	0.138117
ENSG00000103485.17	QPRT	-0.774039	0.438908	0.0456146	1	1	1	0.438908	0.308448
ENSG00000101353.14	MROH8	0.773978	0.438944	0.0196663	1	1	1	0.438944	0.274179
ENSG00000154727.10	GABPA	-0.773828	0.439033	6.7823e-05	1	1	1	0.439033	0.0123021
ENSG00000163159.12	VPS72	-0.773807	0.439045	2.78591e-07	1	1	1	0.439045	0.00107104
ENSG00000186529.15	CYP4F3	0.773705	0.439105	0.414129	2	2	2	0.073243	0.712419
ENSG00000144118.13	RALB	-0.773535	0.439206	0.019106	1	1	1	0.439206	0.20049
ENSG00000108947.4	EFNB3	0.773408	0.439281	0.000585898	1	1	1	0.439281	0.151201
ENSG00000164118.12	CEP44	-0.773202	0.439403	0.0170514	1	1	1	0.439403	0.181317
ENSG00000154582.16	ELOC	0.773154	0.439431	1.00198e-05	1	1	1	0.439431	0.0141732
ENSG00000152969.17	JAKMIP1	0.77311	0.439457	9.12387e-07	1	1	1	0.439457	0.0045565
ENSG00000127337.6	YEATS4	0.773071	0.43948	0.293361	3	3	3	0.370671	0.797801
ENSG00000172771.11	EFCAB12	-0.772954	0.43955	0.0104079	2	2	2	0.189822	0.155825
ENSG00000140459.17	CYP11A1	-0.77294	0.439558	0.0198703	3	3	3	0.294389	0.443241
ENSG00000178449.8	COX14	-0.772854	0.439609	0.014671	2	2	2	0.509677	0.179049
ENSG00000148985.19	PGAP2	0.772568	0.439778	5.40755e-06	1	1	1	0.439778	0.0167171
ENSG00000136114.15	THSD1	-0.772283	0.439947	1.4003e-06	1	1	1	0.439947	0.0036608
ENSG00000159398.15	CES5A	0.772243	0.43997	0.0108948	2	2	2	0.439731	0.217509
ENSG00000124380.10	SNRNP27	0.772085	0.440064	0.17371	3	3	3	0.172574	0.38258
ENSG00000120156.20	TEK	-0.771988	0.440121	0.000496333	1	1	1	0.440121	0.114398
ENSG00000008018.8	PSMB1	-0.771719	0.440281	0.0154407	2	2	2	0.295328	0.157274
ENSG00000106538.9	RARRES2	-0.771465	0.440431	0.00259954	1	1	1	0.440431	0.0785421
ENSG00000116741.7	RGS2	0.77136	0.440494	0.000232593	1	1	1	0.440494	0.0246781
ENSG00000128271.21	ADORA2A	0.771287	0.440537	0.000117296	1	1	1	0.440537	0.0950398
ENSG00000257218.5	GATC	-0.770782	0.440836	0.881144	3	3	3	0.000200168	1.20046
ENSG00000251532.1	CTD-2245E15.3	0.770437	0.441041	0.0883434	1	2	2	0.441041	0.432882
ENSG00000162616.8	DNAJB4	0.769931	0.441341	5.33883e-05	2	2	2	0.36708	0.0158174
ENSG00000139053.2	PDE6H	0.769888	0.441366	0.0139736	3	3	3	0.289547	0.116372
ENSG00000129691.15	ASH2L	-0.769812	0.441411	4.50699e-05	1	1	1	0.441411	0.0482619
ENSG00000257139.1	RP11-320P7.2	0.769802	0.441417	0.225193	2	2	2	0.0416993	0.570503
ENSG00000129255.15	MPDU1	0.76975	0.441448	0.00400134	2	2	2	0.440027	0.098815
ENSG00000101746.15	NOL4	0.769686	0.441486	5.25472e-05	1	1	1	0.441486	0.0279706
ENSG00000176659.7	C20orf197	0.769546	0.441569	0.0447564	1	1	1	0.441569	0.440505
ENSG00000138095.18	LRPPRC	0.769129	0.441817	0.0494299	1	1	1	0.441817	0.315289
ENSG00000130202.9	NECTIN2	-0.769067	0.441854	0.000144817	1	1	1	0.441854	0.0169924
ENSG00000231010.1	RP6-109B7.2	0.76883	0.441994	7.59018e-10	1	1	1	0.441994	5.9524e-05
ENSG00000100360.14	IFT27	0.768813	0.442005	0.0708417	2	2	2	0.439045	0.370236
ENSG00000177627.9	C12orf54	0.768788	0.442019	0.0838528	3	3	3	0.058153	0.438181
ENSG00000123360.11	PDE1B	-0.768615	0.442122	1.12051e-05	1	1	1	0.442122	0.0171886
ENSG00000275966.1	RP11-1055B8.9	0.768565	0.442152	0.00348721	1	1	1	0.442152	0.140437
ENSG00000124613.8	ZNF391	0.768485	0.442199	0.164587	2	2	2	0.0497773	0.578676
ENSG00000176244.6	ACBD7	-0.767725	0.44265	0.000763101	1	1	1	0.44265	0.0816804
ENSG00000106069.21	CHN2	-0.767571	0.442742	0.000553568	2	2	2	0.325372	0.0276948
ENSG00000169282.17	KCNAB1	0.76749	0.44279	0.000206788	2	2	2	0.145782	0.0217666
ENSG00000104427.11	ZC2HC1A	-0.767487	0.442792	2.15611e-07	1	1	1	0.442792	0.00333808
ENSG00000141068.13	KSR1	0.767446	0.442817	0.00027964	1	1	1	0.442817	0.0252404
ENSG00000256092.2	RP13-942N8.1	-0.767073	0.443038	0.23503	3	3	3	0.459206	1.38098
ENSG00000154978.12	VOPP1	-0.766901	0.44314	0.000297273	1	1	1	0.44314	0.0966561
ENSG00000002745.12	WNT16	0.766757	0.443226	0.00459198	1	1	1	0.443226	0.0997719
ENSG00000121577.13	POPDC2	0.76674	0.443236	0.0209987	3	3	3	0.079473	0.202943
ENSG00000165072.9	MAMDC2	0.76664	0.443295	0.0429541	2	2	2	0.368907	0.364515
ENSG00000161249.20	DMKN	0.766503	0.443377	0.00120741	2	2	2	0.494946	0.0617249
ENSG00000141076.17	UTP4	-0.766287	0.443506	0.266556	2	2	2	0.0969293	0.99823
ENSG00000257151.1	PWAR6	-0.766242	0.443532	0.000725728	2	2	2	0.36208	0.0393357
ENSG00000156110.13	ADK	0.766061	0.44364	0.000797213	1	1	1	0.44364	0.0536053
ENSG00000166135.13	HIF1AN	-0.766007	0.443672	0.0182746	2	2	2	0.172907	0.230976
ENSG00000133710.15	SPINK5	0.765877	0.44375	0.00207292	2	2	2	0.378784	0.0920088
ENSG00000105135.15	ILVBL	0.765846	0.443768	0.0172461	2	2	2	0.468581	0.204873
ENSG00000144736.13	SHQ1	0.765758	0.44382	0.00680815	1	1	1	0.44382	0.127498
ENSG00000118557.15	PMFBP1	-0.765726	0.443839	0.000470371	1	1	1	0.443839	0.0419433
ENSG00000069696.6	DRD4	-0.765674	0.44387	0.0713161	2	2	2	0.154375	0.43442
ENSG00000121988.17	ZRANB3	-0.765603	0.443913	0.00498588	1	1	1	0.443913	0.182014
ENSG00000258483.2	AC144835.1	0.765571	0.443932	0.00924534	1	1	1	0.443932	0.343711
ENSG00000197496.5	SLC2A10	0.765198	0.444154	0.000231136	1	1	1	0.444154	0.078067
ENSG00000154719.13	MRPL39	0.765124	0.444197	0.0108366	1	2	2	0.444197	0.385934
ENSG00000088298.12	EDEM2	0.764751	0.44442	0.050857	1	1	1	0.44442	0.352769
ENSG00000101439.8	CST3	-0.764532	0.44455	0.00031785	1	1	1	0.44455	0.0538827
ENSG00000134283.17	PPHLN1	-0.764383	0.444639	0.00876074	2	2	2	0.174883	0.110404
ENSG00000196235.13	SUPT5H	0.764102	0.444807	0.0143187	1	1	1	0.444807	0.169958
ENSG00000172059.10	KLF11	-0.763822	0.444973	0.000368656	1	1	1	0.444973	0.0731554
ENSG00000110274.15	CEP164	0.763518	0.445154	0.0181588	1	1	1	0.445154	0.188113
ENSG00000159131.16	GART	-0.763325	0.44527	0.00629793	2	2	2	0.310883	0.229211
ENSG00000175445.14	LPL	0.763186	0.445352	0.000825247	2	2	2	0.296181	0.0329495
ENSG00000139160.13	ETFBKMT	0.763176	0.445358	0.0121322	1	1	1	0.445358	0.158875
ENSG00000205426.10	KRT81	-0.763069	0.445422	0.199549	2	2	2	0.473704	0.538188
ENSG00000161692.17	DBF4B	0.762828	0.445566	0.268592	2	2	2	0.0615853	0.916919
ENSG00000118369.12	USP35	0.762672	0.445659	0.0516856	2	2	2	0.428082	0.293448
ENSG00000175063.16	UBE2C	0.762617	0.445692	3.53831e-06	1	1	1	0.445692	0.00612696
ENSG00000084774.13	CAD	-0.762466	0.445782	0.0232405	2	2	2	0.173544	0.23125
ENSG00000186517.13	ARHGAP30	0.762337	0.445859	0.000823664	1	1	1	0.445859	0.0601862
ENSG00000179902.12	C1orf194	0.762299	0.445881	0.13518	1	1	1	0.445881	1.00768
ENSG00000145087.12	STXBP5L	-0.762116	0.445991	4.37892e-14	1	1	1	0.445991	2.94622e-07
ENSG00000070423.17	RNF126	-0.761964	0.446082	0.00862104	2	2	2	0.492363	0.113287
ENSG00000246100.3	LINC00900	0.761875	0.446134	0.0327817	2	2	2	0.424791	0.534657
ENSG00000170382.11	LRRN2	-0.761872	0.446137	0.000449711	2	2	2	0.0209576	0.0374635
ENSG00000149571.11	KIRREL3	0.761777	0.446193	0.000801551	2	2	2	0.383323	0.0365346
ENSG00000187583.10	PLEKHN1	-0.761672	0.446256	0.000398367	1	1	1	0.446256	0.0952102
ENSG00000156030.13	ELMSAN1	0.761603	0.446297	0.00664514	1	1	1	0.446297	0.190331
ENSG00000078699.21	CBFA2T2	-0.761411	0.446412	2.58717e-05	1	1	1	0.446412	0.0188302
ENSG00000124019.9	FAM124B	0.761268	0.446497	0.0125664	2	2	2	0.442356	0.177942
ENSG00000144712.11	CAND2	0.761205	0.446535	0.00670487	2	3	3	0.3773	0.204871
ENSG00000185615.15	PDIA2	-0.761164	0.446559	0.0085427	1	1	1	0.446559	0.201811
ENSG00000163032.11	VSNL1	0.761154	0.446565	0.00129055	2	2	2	0.396709	0.0495367
ENSG00000091622.15	PITPNM3	-0.761141	0.446573	0.00260643	3	3	3	0.0549833	0.113759
ENSG00000140471.16	LINS1	0.760909	0.446711	0.00359522	1	2	2	0.446711	0.192684
ENSG00000266256.1	LINC00683	-0.760796	0.446779	0.0184893	2	2	2	0.272317	0.18519
ENSG00000117682.16	DHDDS	-0.760773	0.446793	0.00441797	1	1	1	0.446793	0.115111
ENSG00000124143.10	ARHGAP40	-0.760689	0.446843	0.0102308	1	2	2	0.446843	0.16668
ENSG00000161021.11	MAML1	0.760076	0.447209	0.00735314	1	1	1	0.447209	0.480715
ENSG00000145002.12	FAM86B2	-0.759942	0.447289	0.0972202	1	3	3	0.447289	0.503741
ENSG00000120669.15	SOHLH2	-0.75989	0.44732	1.47878	3	3	3	0.0542981	0.950023
ENSG00000204228.3	HSD17B8	0.759531	0.447535	0.0525958	3	3	3	0.126216	0.252282
ENSG00000087495.16	PHACTR3	-0.759458	0.447579	2.77874e-08	1	1	1	0.447579	0.000256476
ENSG00000242689.2	CNTF	-0.759416	0.447604	0.0125781	1	1	1	0.447604	0.209743
ENSG00000180902.17	D2HGDH	0.759264	0.447694	0.16327	2	2	2	0.46273	0.591637
ENSG00000149136.8	SSRP1	0.759222	0.447719	0.00219997	2	2	2	0.218277	0.133769
ENSG00000075218.18	GTSE1	0.75922	0.447721	0.000812637	2	2	2	0.444747	0.0585095
ENSG00000117601.13	SERPINC1	0.759048	0.447824	0.139926	1	1	1	0.447824	0.882535
ENSG00000137265.14	IRF4	0.759029	0.447835	2.36556e-05	1	1	1	0.447835	0.00716437
ENSG00000152464.14	RPP38	0.758823	0.447958	0.000227716	1	1	1	0.447958	0.0456074
ENSG00000104331.8	IMPAD1	0.758785	0.447981	0.000700978	2	2	2	0.00909748	0.0470526
ENSG00000240694.8	PNMA2	0.758062	0.448414	4.48364e-05	1	1	1	0.448414	0.018884
ENSG00000073536.17	NLE1	-0.757998	0.448452	0.00661941	2	2	2	0.159285	0.287569
ENSG00000108590.10	MED31	0.757723	0.448617	0.0280646	1	1	1	0.448617	0.271734
ENSG00000198612.10	COPS8	0.7576	0.448691	0.00203332	1	1	1	0.448691	0.281674
ENSG00000115541.10	HSPE1	-0.757545	0.448723	9.42485e-06	2	2	2	0.00029738	0.00598718
ENSG00000230415.1	LINC01786	0.75741	0.448804	0.00197433	1	1	1	0.448804	0.188224
ENSG00000186297.11	GABRA5	0.757324	0.448856	8.37134e-05	1	1	1	0.448856	0.0157361
ENSG00000117586.10	TNFSF4	0.757147	0.448962	0.015786	1	1	1	0.448962	0.199891
ENSG00000197872.11	FAM49A	0.756865	0.449131	0.000263712	1	1	1	0.449131	0.0654884
ENSG00000042286.14	AIFM2	0.756694	0.449233	0.0860843	1	2	2	0.449233	0.439762
ENSG00000203724.10	C1orf53	0.756622	0.449276	0.140362	2	2	2	0.459506	0.449994
ENSG00000149243.15	KLHL35	0.756558	0.449315	0.00103888	1	1	1	0.449315	0.0453872
ENSG00000100532.11	CGRRF1	-0.756097	0.449591	1.65948e-05	1	1	1	0.449591	0.0108208
ENSG00000176209.11	SMIM19	0.755722	0.449816	0.0926555	1	1	1	0.449816	0.43438
ENSG00000131148.8	EMC8	-0.755503	0.449947	0.0222731	2	2	2	0.0646457	0.268463
ENSG00000100433.15	KCNK10	-0.755481	0.449961	0.000243866	1	1	1	0.449961	0.0202138
ENSG00000196419.12	XRCC6	-0.755444	0.449982	0.00117949	1	1	1	0.449982	0.0672344
ENSG00000160767.20	FAM189B	0.755424	0.449995	0.00425261	1	1	1	0.449995	0.103614
ENSG00000235194.8	PPP1R3E	-0.75528	0.450081	0.000457109	1	1	1	0.450081	0.0528497
ENSG00000268205.1	CTC-444N24.11	-0.755094	0.450192	0.012112	2	2	2	0.397353	0.0963224
ENSG00000136099.13	PCDH8	-0.75465	0.450459	0.00323415	2	2	2	0.422107	0.131691
ENSG00000171612.6	SLC25A33	0.754576	0.450504	0.00370576	1	2	2	0.450504	0.123526
ENSG00000160229.11	ZNF66	-0.754248	0.450701	0.040467	2	2	2	0.489907	0.375088
ENSG00000188958.9	UTS2B	-0.754002	0.450848	0.0275961	1	1	1	0.450848	0.245526
ENSG00000230939.1	RP11-314C16.1	-0.753829	0.450952	0.000358272	1	1	1	0.450952	0.136072
ENSG00000111775.2	COX6A1	0.753747	0.451001	0.0215609	2	2	2	0.451021	0.129806
ENSG00000162714.12	ZNF496	0.753714	0.451021	0.0476133	1	1	1	0.451021	0.362942
ENSG00000179833.4	SERTAD2	-0.753682	0.45104	1.63211e-07	1	1	1	0.45104	0.00126392
ENSG00000160321.14	ZNF208	-0.753128	0.451373	0.283175	2	2	2	0.225748	0.555568
ENSG00000074695.5	LMAN1	-0.753024	0.451436	0.000140279	1	1	1	0.451436	0.0350206
ENSG00000103248.18	MTHFSD	-0.752997	0.451452	0.0714281	2	2	2	0.392823	0.449993
ENSG00000142082.14	SIRT3	0.752976	0.451464	0.074278	2	2	2	0.363947	0.307611
ENSG00000148362.10	C9orf142	0.752456	0.451777	0.0166702	1	1	1	0.451777	0.198956
ENSG00000272885.1	RP11-2H3.6	0.752286	0.451879	0.0079295	2	2	2	0.236831	0.356818
ENSG00000166508.17	MCM7	0.752153	0.451959	0.000528483	2	2	2	0.0853457	0.0351113
ENSG00000137073.21	UBAP2	0.751931	0.452093	0.0274287	2	2	2	0.170366	0.50649
ENSG00000165724.5	ZMYND19	-0.751911	0.452105	0.000595668	1	1	1	0.452105	0.0479941
ENSG00000114790.12	ARHGEF26	0.751818	0.45216	0.00301413	2	2	2	0.450485	0.086067
ENSG00000091039.16	OSBPL8	0.751804	0.452169	5.30704e-05	2	2	2	0.447201	0.0186143
ENSG00000259656.1	RP11-325E5.1	0.751073	0.452609	0.000402437	1	1	1	0.452609	0.125312
ENSG00000250508.1	RP11-757G1.6	0.750974	0.452669	0.132041	1	1	1	0.452669	0.515443
ENSG00000141736.13	ERBB2	0.750785	0.452782	8.23085e-06	1	1	1	0.452782	0.0160833
ENSG00000163394.5	CCKAR	-0.750584	0.452903	0.00488706	3	3	3	0.179285	0.130283
ENSG00000142156.14	COL6A1	-0.749605	0.453493	0.149011	3	3	3	0.35032	0.520549
ENSG00000165124.17	SVEP1	-0.749589	0.453502	0.000297699	1	1	1	0.453502	0.0349433
ENSG00000205364.3	MT1M	-0.749471	0.453573	0.000138357	1	1	1	0.453573	0.0734759
ENSG00000127415.12	IDUA	0.749057	0.453823	0.000435544	3	3	3	0.198417	0.0243916
ENSG00000197771.12	MCMBP	-0.748989	0.453864	0.000860462	2	2	2	0.154637	0.171385
ENSG00000008869.11	HEATR5B	-0.748979	0.45387	0.000161805	1	1	1	0.45387	0.0490821
ENSG00000228058.1	LINC01736	0.748944	0.453891	0.000654348	1	1	1	0.453891	0.061572
ENSG00000168000.14	BSCL2	0.748763	0.454	0.000378133	1	1	1	0.454	0.0314125
ENSG00000154736.5	ADAMTS5	0.748729	0.45402	0.00554194	1	1	1	0.45402	0.126001
ENSG00000203685.9	STUM	-0.748463	0.454181	0.00166193	1	1	1	0.454181	0.115805
ENSG00000120907.17	ADRA1A	0.748259	0.454304	1.61919e-05	1	1	1	0.454304	0.0170457
ENSG00000170876.7	TMEM43	0.748245	0.454312	0.0066835	2	2	2	0.374485	0.0944942
ENSG00000139668.8	WDFY2	-0.748173	0.454356	0.0493906	2	2	2	0.406277	0.234958
ENSG00000187049.9	TMEM216	-0.748162	0.454362	0.0584001	2	2	2	0.320445	0.369581
ENSG00000176723.9	ZNF843	0.748047	0.454432	0.0218792	1	1	1	0.454432	0.239024
ENSG00000177192.13	PUS1	0.747898	0.454522	0.000220973	1	1	1	0.454522	0.027629
ENSG00000128272.14	ATF4	0.747873	0.454537	0.0409065	1	1	1	0.454537	0.296107
ENSG00000133773.11	CCDC59	-0.747633	0.454681	0.00012209	1	1	1	0.454681	0.0219372
ENSG00000127720.7	METTL25	0.747633	0.454681	0.00645456	1	1	1	0.454681	0.159505
ENSG00000010319.6	SEMA3G	0.747508	0.454757	0.00127128	1	1	1	0.454757	0.0963005
ENSG00000156802.12	ATAD2	0.7475	0.454762	0.0135145	2	2	2	0.465901	0.171552
ENSG00000177565.16	TBL1XR1	-0.747239	0.454919	5.14166e-06	1	1	1	0.454919	0.00960543
ENSG00000121067.17	SPOP	-0.747108	0.454999	0.000594752	2	2	2	0.268954	0.0523806
ENSG00000176809.10	LRRC37A3	0.747073	0.455019	0.0719836	1	1	1	0.455019	0.782215
ENSG00000103067.13	ESRP2	-0.747008	0.455059	0.000564057	1	1	1	0.455059	0.0495538
ENSG00000153179.12	RASSF3	-0.747005	0.45506	4.18732e-05	1	1	1	0.45506	0.0104532
ENSG00000116260.16	QSOX1	0.746707	0.45524	0.0105219	2	3	3	0.433195	0.235636
ENSG00000262454.2	MIR193BHG	-0.746679	0.455257	0.00232089	1	1	1	0.455257	0.0729801
ENSG00000254837.2	AP001372.2	-0.74646	0.455389	0.000431375	1	1	1	0.455389	0.0369547
ENSG00000077514.8	POLD3	-0.74646	0.455389	0.000309561	1	1	1	0.455389	0.0313051
ENSG00000130517.13	PGPEP1	-0.746456	0.455392	0.05865	4	4	4	0.00302896	0.383489
ENSG00000132600.16	PRMT7	0.746344	0.455459	0.10271	3	3	3	0.0861969	0.268174
ENSG00000255837.1	TAS2R20	-0.746087	0.455615	0.0341162	2	2	2	0.106665	0.296665
ENSG00000022556.15	NLRP2	0.745673	0.455865	0.392146	3	4	4	0.117048	0.611329
ENSG00000269514.1	RP11-370I10.12	0.745586	0.455918	0.0172261	2	2	2	0.445059	0.261577
ENSG00000085449.14	WDFY1	0.745389	0.456036	2.66786e-07	1	1	1	0.456036	0.002188
ENSG00000180190.11	TDRP	-0.745093	0.456215	0.00626717	2	2	2	0.511844	0.111516
ENSG00000174405.13	LIG4	-0.744894	0.456336	0.020249	1	1	1	0.456336	0.34874
ENSG00000187678.8	SPRY4	0.744522	0.456561	0.000372364	1	1	1	0.456561	0.0256229
ENSG00000142920.16	AZIN2	0.744501	0.456573	0.00347303	2	2	2	0.459574	0.0941066
ENSG00000124253.10	PCK1	-0.744314	0.456687	0.00304345	2	2	2	0.450265	0.076346
ENSG00000161010.14	MRNIP	-0.744264	0.456717	0.0613708	1	1	1	0.456717	0.350586
ENSG00000014216.15	CAPN1	0.744192	0.45676	0.00126315	2	2	2	0.331366	0.139324
ENSG00000181163.13	NPM1	0.743707	0.457053	0.000137891	2	2	2	0.00167368	0.0477795
ENSG00000114019.14	AMOTL2	0.743347	0.457272	0.00015522	1	1	1	0.457272	0.0178417
ENSG00000131941.7	RHPN2	0.743186	0.457369	0.0203923	1	1	1	0.457369	0.306204
ENSG00000232453.6	RP4-794H19.1	0.743063	0.457443	2.17726e-07	1	1	1	0.457443	0.00335442
ENSG00000175324.9	LSM1	0.742684	0.457673	0.00793815	1	1	1	0.457673	0.372845
ENSG00000188428.19	BLOC1S5	0.742572	0.457741	0.000454536	1	1	1	0.457741	0.0659551
ENSG00000135744.7	AGT	0.7425	0.457785	0.0467668	2	2	2	0.227183	0.282055
ENSG00000125877.12	ITPA	0.742439	0.457822	0.145848	3	3	3	0.265119	0.647859
ENSG00000137561.4	TTPA	0.742251	0.457936	0.000268749	1	1	1	0.457936	0.0218476
ENSG00000086848.14	ALG9	-0.742145	0.457999	0.0107534	1	1	1	0.457999	0.148293
ENSG00000151694.12	ADAM17	0.741805	0.458206	0.0244444	2	2	2	0.442565	0.191287
ENSG00000166405.14	RIC3	-0.741745	0.458242	0.0481537	3	3	3	0.0747416	0.269383
ENSG00000179029.14	TMEM107	0.741304	0.458509	0.00165286	1	1	1	0.458509	0.182035
ENSG00000074935.13	TUBE1	0.741284	0.458521	0.00469876	2	2	2	0.507668	0.105449
ENSG00000185666.14	SYN3	0.740886	0.458763	0.0015331	2	2	2	0.154688	0.071754
ENSG00000104327.7	CALB1	-0.740767	0.458835	2.62076e-05	1	1	1	0.458835	0.00814461
ENSG00000167315.17	ACAA2	-0.740507	0.458992	0.000511424	1	1	1	0.458992	0.091199
ENSG00000160439.15	RDH13	-0.740302	0.459117	0.0820784	1	2	2	0.459117	0.601606
ENSG00000274290.2	HIST1H2BE	0.740064	0.459261	0.00067547	1	1	1	0.459261	0.0436517
ENSG00000089916.17	GPATCH2L	-0.739744	0.459455	0.0148246	1	1	1	0.459455	0.192291
ENSG00000177839.6	PCDHB9	-0.739663	0.459505	0.0090113	1	1	1	0.459505	0.163266
ENSG00000004455.16	AK2	-0.739548	0.459574	0.00137863	1	1	1	0.459574	0.0573737
ENSG00000146197.8	SCUBE3	0.739523	0.459589	0.000319999	1	1	1	0.459589	0.0303861
ENSG00000142748.12	FCN3	-0.739423	0.45965	0.000741444	1	2	2	0.45965	0.0691886
ENSG00000157423.17	HYDIN	0.73935	0.459694	0.00105635	2	2	2	0.260025	0.0322402
ENSG00000169291.9	SHE	0.73929	0.459731	0.00371676	2	2	2	0.356981	0.0721048
ENSG00000178498.15	DTX3	0.739243	0.45976	0.0031052	1	1	1	0.45976	0.0903012
ENSG00000169247.11	SH3TC2	0.739116	0.459836	0.000785511	1	1	1	0.459836	0.0387466
ENSG00000010030.13	ETV7	-0.739003	0.459905	0.0660619	2	2	2	0.299738	0.278205
ENSG00000278238.1	RP11-245D16.4	-0.738821	0.460016	0.0201893	2	2	2	0.439219	0.464021
ENSG00000225873.3	LINC00694	0.738743	0.460063	0.0135347	1	1	1	0.460063	0.253348
ENSG00000078328.19	RBFOX1	0.738711	0.460083	3.23273e-06	1	1	1	0.460083	0.00250092
ENSG00000118507.15	AKAP7	0.738697	0.460091	0.00564837	2	2	2	0.441969	0.356665
ENSG00000099991.17	CABIN1	0.738695	0.460092	0.0015346	1	1	1	0.460092	0.18687
ENSG00000115604.10	IL18R1	-0.738677	0.460103	0.217068	1	1	1	0.460103	0.622816
ENSG00000154258.16	ABCA9	-0.738659	0.460114	0.0109971	2	2	2	0.297518	0.148986
ENSG00000100504.16	PYGL	-0.73854	0.460187	0.000739878	1	1	1	0.460187	0.0388367
ENSG00000180626.9	ZNF594	0.738418	0.460261	0.00880092	1	1	1	0.460261	0.138708
ENSG00000100678.18	SLC8A3	-0.738341	0.460307	0.00197116	1	1	1	0.460307	0.105585
ENSG00000238290.1	RP11-431K24.1	0.738294	0.460336	0.204365	1	1	1	0.460336	0.648417
ENSG00000129925.10	TMEM8A	0.737937	0.460552	0.145299	2	2	2	0.0551669	0.505673
ENSG00000143001.4	TMEM61	0.737912	0.460568	0.000240889	1	1	1	0.460568	0.0281373
ENSG00000163904.12	SENP2	0.737718	0.460686	0.0014148	1	1	1	0.460686	0.0620924
ENSG00000188295.14	ZNF669	-0.737387	0.460887	0.0952925	1	1	1	0.460887	0.441719
ENSG00000134291.11	TMEM106C	-0.737381	0.460891	0.0408989	2	2	2	0.482608	0.231802
ENSG00000167601.11	AXL	0.736755	0.461271	0.00310175	1	1	1	0.461271	0.0880041
ENSG00000140463.13	BBS4	0.736679	0.461318	0.0162841	2	2	2	0.240417	0.269261
ENSG00000166263.13	STXBP4	-0.736556	0.461392	0.0457936	2	2	2	0.28846	0.207704
ENSG00000073614.12	KDM5A	0.736504	0.461424	0.0014212	1	1	1	0.461424	0.139764
ENSG00000164104.11	HMGB2	-0.736465	0.461448	5.31575e-05	1	1	1	0.461448	0.0270302
ENSG00000236255.1	AC009404.2	0.736196	0.461612	0.112529	2	3	3	0.0511216	0.417594
ENSG00000181016.9	LSMEM1	0.736188	0.461616	0.0514356	1	1	1	0.461616	0.365666
ENSG00000255362.1	RP11-619A14.3	0.736168	0.461629	0.198956	3	3	3	0.215444	0.346004
ENSG00000009335.17	UBE3C	0.736079	0.461683	0.00348872	1	1	1	0.461683	0.111127
ENSG00000101654.17	RNMT	0.736049	0.461701	0.00634809	1	1	1	0.461701	0.168333
ENSG00000140464.19	PML	-0.736027	0.461714	0.000308151	2	2	2	0.141859	0.037959
ENSG00000106789.12	CORO2A	-0.735996	0.461733	0.00278955	2	2	2	0.384687	0.108071
ENSG00000108591.9	DRG2	0.735815	0.461843	0.0366024	1	1	1	0.461843	0.508193
ENSG00000127366.5	TAS2R5	-0.735813	0.461844	5.54749e-05	1	1	1	0.461844	0.027261
ENSG00000267147.2	LINC01842	0.735768	0.461872	0.0422899	2	2	2	0.460564	0.28891
ENSG00000263528.7	IKBKE	-0.735761	0.461876	0.0631848	1	2	2	0.461876	0.407017
ENSG00000105379.9	ETFB	-0.735549	0.462005	0.00626527	2	2	2	0.244393	0.21627
ENSG00000128708.12	HAT1	-0.735529	0.462017	0.000200793	1	1	1	0.462017	0.0410436
ENSG00000182134.15	TDRKH	-0.735393	0.4621	0.035655	1	1	1	0.4621	0.264437
ENSG00000272097.1	RP11-421M1.8	-0.735084	0.462288	0.068251	1	1	1	0.462288	0.38689
ENSG00000188611.14	ASAH2	-0.734981	0.462351	0.27135	2	2	2	0.0123478	0.936312
ENSG00000029725.16	RABEP1	-0.734773	0.462478	0.00670508	2	2	2	0.175549	0.103297
ENSG00000267795.5	SMIM22	0.734427	0.462688	0.00606162	1	1	1	0.462688	0.163552
ENSG00000250075.5	RP11-584P21.2	0.734418	0.462694	0.090881	2	2	2	0.0970391	0.451082
ENSG00000143942.4	CHAC2	-0.734402	0.462704	0.000141496	1	1	1	0.462704	0.0666843
ENSG00000171497.4	PPID	0.734381	0.462717	0.0250362	2	2	2	0.444973	0.24493
ENSG00000145214.13	DGKQ	-0.734317	0.462756	0.00372258	1	2	2	0.462756	0.143948
ENSG00000273723.1	RP11-93H24.3	-0.734082	0.462899	0.00480376	1	1	1	0.462899	0.219818
ENSG00000103942.12	HOMER2	-0.733642	0.463167	0.000858563	2	2	2	0.340585	0.13716
ENSG00000140988.15	RPS2	-0.733551	0.463222	0.00211294	1	1	1	0.463222	0.111394
ENSG00000169599.12	NFU1	0.733535	0.463232	0.0191196	2	2	2	0.510389	0.159248
ENSG00000125457.13	MIF4GD	-0.733519	0.463242	0.00135087	2	2	2	0.413497	0.0768016
ENSG00000280670.2	CCDC163	-0.733404	0.463312	0.312286	1	1	1	0.463312	0.857451
ENSG00000272301.1	RP11-111M22.4	0.733402	0.463313	2.30399e-05	1	1	1	0.463313	0.0345066
ENSG00000149639.14	SOGA1	0.733077	0.463511	0.00047316	2	2	2	0.506976	0.0368317
ENSG00000113119.12	TMCO6	-0.733033	0.463538	0.0279493	1	1	1	0.463538	0.239265
ENSG00000179292.4	TMEM151A	0.732883	0.46363	1.2002e-05	1	1	1	0.46363	0.0177893
ENSG00000179163.11	FUCA1	0.732664	0.463763	0.00606544	1	1	1	0.463763	0.180034
ENSG00000171560.14	FGA	-0.732664	0.463763	3.01272e-05	1	1	1	0.463763	0.00758755
ENSG00000134569.9	LRP4	0.732648	0.463773	0.00759265	1	1	1	0.463773	0.140854
ENSG00000197599.12	CCDC154	-0.732632	0.463783	0.567706	2	2	2	0.222641	1.08149
ENSG00000152092.15	ASTN1	0.732526	0.463848	0.00598733	1	1	1	0.463848	0.174514
ENSG00000214654.7	RP11-27I1.4	0.732451	0.463894	0.000623945	1	1	1	0.463894	0.119156
ENSG00000119402.16	FBXW2	-0.732451	0.463894	5.26517e-05	1	1	1	0.463894	0.0346137
ENSG00000267079.1	RP11-820I16.1	-0.732212	0.464039	0.24284	1	1	1	0.464039	0.720731
ENSG00000144524.17	COPS7B	0.731954	0.464197	0.00732011	1	1	1	0.464197	0.149214
ENSG00000137040.9	RANBP6	0.731848	0.464261	0.000962155	1	1	1	0.464261	0.0574396
ENSG00000109814.11	UGDH	-0.731628	0.464395	0.0058863	2	2	2	0.168535	0.108245
ENSG00000165626.16	BEND7	0.731535	0.464452	0.0164167	1	1	1	0.464452	0.183341
ENSG00000004776.12	HSPB6	0.731503	0.464472	0.000143558	1	1	1	0.464472	0.0228863
ENSG00000162244.10	RPL29	0.73149	0.46448	0.00334011	1	1	1	0.46448	0.193715
ENSG00000175691.8	ZNF77	0.731485	0.464483	0.2215	2	2	2	0.420973	1.30811
ENSG00000142188.16	TMEM50B	-0.731482	0.464485	0.104874	1	1	1	0.464485	0.478819
ENSG00000129493.14	HEATR5A	-0.731444	0.464508	0.00418841	2	2	2	0.281981	0.120798
ENSG00000129437.9	KLK14	0.731373	0.464551	0.00292772	2	2	2	0.328746	0.075271
ENSG00000131236.16	CAP1	-0.7312	0.464657	0.000464261	2	2	2	0.579333	0.0366454
ENSG00000183798.4	EMILIN3	0.730999	0.46478	0.0635285	1	1	1	0.46478	0.426606
ENSG00000232504.4	ST3GAL5-AS1	0.730916	0.46483	0.0216475	1	1	1	0.46483	0.247628
ENSG00000128408.8	RIBC2	0.730371	0.465163	0.0602306	1	1	1	0.465163	0.394201
ENSG00000163611.11	SPICE1	0.730242	0.465242	0.00523155	2	2	2	0.254994	0.201306
ENSG00000124198.8	ARFGEF2	0.730214	0.465259	0.00545151	1	1	1	0.465259	0.134907
ENSG00000162430.16	SELENON	-0.73016	0.465292	0.00148861	1	1	1	0.465292	0.0547147
ENSG00000100124.14	ANKRD54	0.729977	0.465404	0.000828904	1	1	1	0.465404	0.0465137
ENSG00000197629.5	MPEG1	0.729902	0.46545	1.23945e-05	2	2	2	0.14109	0.00531408
ENSG00000138433.15	CIR1	-0.729875	0.465467	0.00127764	1	1	1	0.465467	0.0482592
ENSG00000100813.14	ACIN1	-0.72967	0.465592	0.000234871	1	1	1	0.465592	0.0232484
ENSG00000131037.14	EPS8L1	-0.729506	0.465692	0.0691524	2	2	2	0.458292	0.46817
ENSG00000163913.11	IFT122	0.728918	0.466052	0.0368298	1	1	1	0.466052	0.338208
ENSG00000158258.16	CLSTN2	-0.728765	0.466145	0.00128235	2	2	2	0.472295	0.0491404
ENSG00000156876.9	SASS6	0.728523	0.466294	0.0264371	2	2	2	0.145938	0.662582
ENSG00000165688.11	PMPCA	-0.728511	0.466301	0.00185302	1	1	1	0.466301	0.190458
ENSG00000185567.6	AHNAK2	0.728484	0.466318	3.37917e-06	1	1	1	0.466318	0.00700392
ENSG00000274029.1	RP11-340F14.6	-0.728252	0.466459	0.00937434	2	3	3	0.446751	0.241652
ENSG00000085491.15	SLC25A24	0.727838	0.466713	0.0866721	2	2	2	0.42689	0.466064
ENSG00000074054.17	CLASP1	-0.727838	0.466713	0.00164203	1	1	1	0.466713	0.138248
ENSG00000068878.14	PSME4	0.727807	0.466731	0.000914695	2	2	2	0.481823	0.0892485
ENSG00000117395.12	EBNA1BP2	-0.727802	0.466735	2.22713e-05	1	1	1	0.466735	0.00694834
ENSG00000156642.16	NPTN	-0.727649	0.466829	1.45743e-06	1	1	1	0.466829	0.0086787
ENSG00000104973.16	MED25	-0.727358	0.467007	0.00940908	1	2	2	0.467007	0.132595
ENSG00000280789.1	PAGR1	-0.727333	0.467022	4.79356e-05	1	1	1	0.467022	0.0497726
ENSG00000172530.20	BANP	0.727213	0.467095	4.10144e-07	1	1	1	0.467095	0.00172972
ENSG00000205810.8	KLRC3	0.727187	0.467112	1.54386e-07	1	2	2	0.467112	0.000635794
ENSG00000125910.5	S1PR4	-0.727106	0.467161	0.000354501	1	1	1	0.467161	0.0966812
ENSG00000105750.14	ZNF85	-0.726999	0.467226	0.126849	1	1	1	0.467226	0.823317
ENSG00000179218.13	CALR	-0.726752	0.467378	0.0167455	1	1	1	0.467378	0.18113
ENSG00000186314.11	PRELID2	-0.726721	0.467397	0.00369044	1	2	2	0.467397	0.340558
ENSG00000117308.14	GALE	-0.726689	0.467416	0.00300396	1	1	1	0.467416	0.13726
ENSG00000130332.14	LSM7	-0.726605	0.467468	0.0264656	1	2	2	0.467468	0.281738
ENSG00000160791.13	CCR5	0.726557	0.467497	0.0128187	2	2	2	0.211679	0.0949891
ENSG00000177575.12	CD163	0.726419	0.467582	6.80362e-06	2	2	2	0.4056	0.0071492
ENSG00000140543.14	DET1	0.726322	0.467641	0.00582921	1	1	1	0.467641	0.199621
ENSG00000204525.16	HLA-C	0.726122	0.467764	0.188288	3	3	3	0.446524	0.598894
ENSG00000143850.13	PLEKHA6	0.725778	0.467975	0.0158212	1	1	1	0.467975	0.206842
ENSG00000048462.10	TNFRSF17	0.725664	0.468045	0.126655	3	3	3	0.461328	0.532036
ENSG00000160953.15	MUM1	-0.725495	0.468148	0.121417	3	3	3	0.479646	0.536971
ENSG00000197892.12	KIF13B	-0.72507	0.468409	1.11299e-06	1	1	1	0.468409	0.00343632
ENSG00000214960.9	ISPD	0.725029	0.468434	2.16224e-05	1	1	1	0.468434	0.0334282
ENSG00000083844.10	ZNF264	-0.72473	0.468618	0.00698419	1	1	1	0.468618	0.119511
ENSG00000123473.15	STIL	-0.724038	0.469043	0.00393487	1	1	1	0.469043	0.0954412
ENSG00000148153.13	INIP	-0.723864	0.469149	5.17078e-06	1	1	1	0.469149	0.0101816
ENSG00000177465.4	ACOT4	0.723592	0.469316	0.128176	3	3	3	0.543707	0.424808
ENSG00000196422.10	PPP1R26	0.723568	0.469331	0.000500611	1	1	1	0.469331	0.034974
ENSG00000184454.6	NCMAP	0.723503	0.469371	0.066462	1	2	2	0.469371	0.375808
ENSG00000124782.19	RREB1	-0.72321	0.469551	1.3073e-05	1	1	1	0.469551	0.0089376
ENSG00000172568.4	FNDC9	-0.723167	0.469577	2.73292e-05	1	1	1	0.469577	0.0165801
ENSG00000185187.12	SIGIRR	-0.723094	0.469622	0.122292	2	2	2	0.42412	0.607835
ENSG00000254221.2	PCDHGB1	0.722924	0.469726	0.00346735	2	2	2	0.16731	0.292746
ENSG00000187715.13	KBTBD12	0.722795	0.469806	0.0420772	1	1	1	0.469806	0.594148
ENSG00000138071.13	ACTR2	0.722687	0.469872	0.00419126	2	2	2	0.460057	0.106598
ENSG00000149656.8	LINC00266-1	-0.722454	0.470015	0.137678	2	2	2	0.465388	1.06085
ENSG00000104537.16	ANXA13	-0.722202	0.47017	0.0558712	1	1	1	0.47017	0.3694
ENSG00000273175.1	RP11-11N7.4	0.721991	0.4703	0.000443971	2	2	2	0.399226	0.0330782
ENSG00000271420.1	RP5-1057J7.7	0.721894	0.47036	1.96799e-06	1	2	2	0.47036	0.00361304
ENSG00000177453.7	NIM1K	-0.721611	0.470534	0.000418759	1	1	1	0.470534	0.0976167
ENSG00000143570.17	SLC39A1	0.721435	0.470642	0.000171304	1	1	1	0.470642	0.0181917
ENSG00000165695.9	AK8	0.721301	0.470725	0.410137	2	2	2	0.0732048	0.699075
ENSG00000169469.8	SPRR1B	0.721126	0.470832	0.0014393	1	1	1	0.470832	0.0516606
ENSG00000140043.11	PTGR2	-0.720933	0.470951	0.102918	3	3	3	0.425092	0.76773
ENSG00000106399.11	RPA3	-0.720869	0.47099	0.0305953	1	1	1	0.47099	0.373663
ENSG00000122203.14	KIAA1191	-0.720831	0.471014	0.0118823	2	2	2	0.205674	0.106447
ENSG00000085982.13	USP40	-0.720794	0.471036	0.0348695	2	3	3	0.448789	0.317406
ENSG00000140995.16	DEF8	-0.720651	0.471124	0.0617003	1	1	1	0.471124	0.438045
ENSG00000183831.6	ANKRD45	-0.720641	0.47113	0.030328	1	1	1	0.47113	0.392768
ENSG00000145604.15	SKP2	-0.720386	0.471287	0.00957155	2	2	2	0.0757349	0.143924
ENSG00000160336.14	ZNF761	0.720253	0.471369	0.0188062	2	3	3	0.441099	0.228259
ENSG00000150628.6	SPATA4	-0.719599	0.471772	8.88457e-05	1	1	1	0.471772	0.0132539
ENSG00000088888.17	MAVS	-0.719387	0.471903	0.0110102	1	1	1	0.471903	0.165221
ENSG00000159388.5	BTG2	-0.719369	0.471914	1.0239e-07	1	1	1	0.471914	0.000926829
ENSG00000187122.16	SLIT1	-0.719334	0.471935	0.00210467	1	1	1	0.471935	0.0686492
ENSG00000108510.9	MED13	-0.71917	0.472036	0.00169973	1	1	1	0.472036	0.0762212
ENSG00000137965.10	IFI44	-0.718832	0.472245	0.00674419	2	2	2	0.515031	0.179091
ENSG00000176890.15	TYMS	0.718676	0.472341	5.95589e-05	1	2	2	0.472341	0.0125444
ENSG00000134955.11	SLC37A2	-0.718363	0.472533	0.00209888	1	1	1	0.472533	0.0782389
ENSG00000134375.10	TIMM17A	-0.717743	0.472916	0.00568044	2	2	2	0.443767	0.101324
ENSG00000152137.6	HSPB8	-0.717741	0.472917	0.00221009	2	2	2	0.352732	0.0598798
ENSG00000214063.10	TSPAN4	-0.717401	0.473127	0.0251048	3	3	3	0.0834104	0.173304
ENSG00000163412.12	EIF4E3	0.717284	0.473199	0.0129191	1	1	1	0.473199	0.166822
ENSG00000167077.12	MEI1	0.717283	0.4732	0.0339155	1	2	2	0.4732	0.34533
ENSG00000154102.10	C16orf74	-0.71718	0.473263	0.0223571	1	1	1	0.473263	0.576946
ENSG00000101782.14	RIOK3	0.717014	0.473366	9.99678e-05	1	1	1	0.473366	0.0403208
ENSG00000156983.15	BRPF1	0.716908	0.473431	5.23387e-05	1	2	2	0.473431	0.0226337
ENSG00000170525.19	PFKFB3	0.716888	0.473443	0.00338824	2	2	2	0.247316	0.105672
ENSG00000140830.8	TXNL4B	0.716829	0.473479	0.0843661	1	1	1	0.473479	0.532474
ENSG00000151655.18	ITIH2	0.716473	0.473699	0.00634658	1	1	1	0.473699	0.183277
ENSG00000136240.9	KDELR2	0.716381	0.473756	0.0190102	2	2	2	0.394494	0.133703
ENSG00000181472.4	ZBTB2	0.716317	0.473795	0.000931248	1	1	1	0.473795	0.156699
ENSG00000173200.12	PARP15	-0.716167	0.473888	0.00273863	1	1	1	0.473888	0.118027
ENSG00000130779.19	CLIP1	-0.716155	0.473896	0.00295387	1	1	1	0.473896	0.0849285
ENSG00000132698.14	RAB25	-0.716155	0.473896	0.00204611	1	1	1	0.473896	0.0757717
ENSG00000166024.13	R3HCC1L	-0.716155	0.473896	0.00730603	1	1	1	0.473896	0.128015
ENSG00000241163.7	LINC00877	-0.71612	0.473917	0.0288721	2	2	2	0.547148	0.237891
ENSG00000151704.15	KCNJ1	0.715989	0.473998	0.000509806	1	1	1	0.473998	0.0372381
ENSG00000151948.11	GLT1D1	-0.715892	0.474058	0.00255648	1	1	1	0.474058	0.100898
ENSG00000164296.6	TIGD6	-0.715692	0.474181	0.146178	2	2	2	0.487878	0.406891
ENSG00000188996.4	HUS1B	0.715153	0.474515	7.62914e-07	1	1	1	0.474515	0.00182758
ENSG00000214253.8	FIS1	-0.715021	0.474596	0.000651233	1	1	1	0.474596	0.076059
ENSG00000122483.17	CCDC18	-0.715009	0.474603	0.0616341	2	2	2	0.414107	0.280686
ENSG00000162753.11	SLC9C2	0.714712	0.474787	0.125992	1	1	1	0.474787	0.800545
ENSG00000273113.1	RP11-367H1.1	0.714505	0.474915	0.000761851	1	1	1	0.474915	0.131667
ENSG00000164967.9	RPP25L	0.71437	0.474998	0.00633687	2	3	3	0.479521	0.201271
ENSG00000158158.11	CNNM4	-0.714197	0.475105	0.0132481	1	1	1	0.475105	0.174345
ENSG00000168263.8	KCNV2	0.714084	0.475175	0.000121914	2	2	2	0.319678	0.0163008
ENSG00000167770.11	OTUB1	0.714017	0.475217	6.06874e-06	1	1	1	0.475217	0.00352785
ENSG00000089163.4	SIRT4	-0.713918	0.475278	0.0120544	1	1	1	0.475278	0.327232
ENSG00000188729.6	OSTN	0.713893	0.475293	0.030032	1	1	1	0.475293	0.270829
ENSG00000270988.1	RP11-439C15.5	-0.713498	0.475538	0.000932874	1	1	1	0.475538	0.0699332
ENSG00000149476.15	TKFC	-0.713458	0.475562	0.00349966	1	1	1	0.475562	0.331638
ENSG00000185808.13	PIGP	-0.713428	0.475581	0.0147052	2	2	2	0.460917	0.190712
ENSG00000165637.13	VDAC2	-0.713387	0.475607	0.004509	1	1	1	0.475607	0.0919225
ENSG00000166090.8	IL25	0.713273	0.475677	0.012052	1	1	1	0.475677	0.172201
ENSG00000225383.7	SFTA1P	0.712963	0.475869	0.234738	3	3	3	0.172641	0.430191
ENSG00000103381.11	CPPED1	-0.712851	0.475938	0.00783294	2	2	2	0.511034	0.418701
ENSG00000273008.1	RP11-351D16.3	0.712518	0.476144	0.0142915	2	2	2	0.208965	0.220974
ENSG00000160963.13	COL26A1	0.71239	0.476223	0.387553	4	4	4	0.0725686	0.404708
ENSG00000133488.14	SEC14L4	0.712355	0.476245	0.0472115	2	2	2	0.265488	0.335593
ENSG00000122679.8	RAMP3	0.712295	0.476282	0.00669273	1	1	1	0.476282	0.150893
ENSG00000250903.8	GMDS-AS1	0.711781	0.4766	0.00825455	2	2	2	0.154041	0.2533
ENSG00000107897.18	ACBD5	0.711689	0.476657	8.8041e-06	1	1	1	0.476657	0.0166339
ENSG00000169740.13	ZNF32	0.711637	0.47669	1.59373e-05	2	2	2	0.173459	0.014458
ENSG00000163320.10	CGGBP1	0.71147	0.476793	0.0225703	2	2	2	0.00174916	0.290575
ENSG00000130413.15	STK33	0.711287	0.476906	0.0129056	1	2	2	0.476906	0.194865
ENSG00000273009.1	RP11-352G9.1	0.71107	0.477041	0.0109115	1	1	1	0.477041	0.155905
ENSG00000262075.3	DKFZP434A062	-0.710875	0.477162	0.0326045	1	1	1	0.477162	0.264431
ENSG00000088002.11	SULT2B1	0.710685	0.477279	0.238985	1	1	1	0.477279	0.693504
ENSG00000108592.16	FTSJ3	-0.710663	0.477293	0.217914	2	2	2	0.464047	0.645235
ENSG00000198380.12	GFPT1	0.710545	0.477367	0.0124462	2	2	2	0.485338	0.130851
ENSG00000182923.16	CEP63	0.710538	0.477371	0.0998134	2	2	2	0.254156	0.874952
ENSG00000129484.13	PARP2	-0.71014	0.477617	0.0275075	2	3	3	0.493663	0.14745
ENSG00000251287.8	ALG1L2	-0.710072	0.47766	0.0489994	1	1	1	0.47766	0.321626
ENSG00000127903.13	ZNF835	0.709957	0.477731	0.0596891	2	2	2	0.495624	0.4042
ENSG00000155792.9	DEPTOR	-0.70986	0.477791	0.00526995	2	2	2	0.461677	0.104822
ENSG00000166794.4	PPIB	0.709813	0.47782	1.34056e-05	2	2	2	0.505454	0.0102219
ENSG00000227946.1	AC007383.3	0.70981	0.477822	0.00166294	1	1	1	0.477822	0.0687169
ENSG00000101152.10	DNAJC5	-0.709792	0.477833	0.000113161	1	1	1	0.477833	0.0282567
ENSG00000262814.7	MRPL12	-0.709596	0.477955	0.00273007	1	1	1	0.477955	0.107344
ENSG00000175213.2	ZNF408	-0.709547	0.477985	0.000458819	2	2	2	0.0100709	0.0337366
ENSG00000170271.10	FAXDC2	-0.709367	0.478097	0.00155147	1	1	1	0.478097	0.086484
ENSG00000258572.1	RP11-1070N10.3	0.709304	0.478136	0.0840041	3	3	3	0.0317874	0.570321
ENSG00000146909.7	NOM1	-0.708903	0.478385	0.170873	3	3	3	0.286875	0.320236
ENSG00000157224.15	CLDN12	-0.708804	0.478446	5.78413e-07	1	1	1	0.478446	0.00156788
ENSG00000135390.17	ATP5G2	0.708669	0.47853	0.31785	2	2	2	0.310134	0.761669
ENSG00000050426.15	LETMD1	0.708491	0.47864	0.0391954	2	2	2	0.443972	0.255846
ENSG00000258819.1	RP11-7F17.3	-0.708208	0.478816	0.0193928	1	1	1	0.478816	0.206601
ENSG00000132424.14	PNISR	0.708156	0.478848	0.000557667	2	2	2	0.326909	0.0250405
ENSG00000148426.12	PROSER2	-0.708016	0.478935	0.0121357	3	3	3	0.22923	0.154499
ENSG00000175463.11	TBC1D10C	-0.707815	0.47906	0.0200084	1	1	1	0.47906	0.403924
ENSG00000069974.15	RAB27A	-0.707456	0.479283	0.0582959	2	2	2	0.138508	0.523515
ENSG00000271709.1	RP11-297J22.1	0.707281	0.479392	0.0196799	1	1	1	0.479392	0.281443
ENSG00000267272.5	LINC01140	0.707267	0.4794	0.0195085	1	1	1	0.4794	0.230814
ENSG00000274341.1	RP11-227G15.10	0.707197	0.479444	0.00105316	2	2	2	0.549056	0.0619355
ENSG00000204524.6	ZNF805	-0.706894	0.479632	1.24751e-05	1	1	1	0.479632	0.0220631
ENSG00000130489.14	SCO2	-0.706863	0.479651	0.0368483	2	2	2	0.213671	0.337463
ENSG00000099810.18	MTAP	0.706822	0.479677	0.0236379	2	2	2	0.155895	0.22613
ENSG00000274712.1	RP11-147L13.15	0.706569	0.479834	0.042108	3	4	4	0.138177	0.366562
ENSG00000177556.11	ATOX1	-0.706375	0.479955	0.00487464	1	1	1	0.479955	0.110909
ENSG00000280206.1	CTB-193M12.5	-0.706372	0.479957	0.000512159	1	1	1	0.479957	0.0763734
ENSG00000106688.11	SLC1A1	0.706328	0.479984	5.23743e-05	1	1	1	0.479984	0.0115175
ENSG00000163131.10	CTSS	0.706261	0.480026	0.0380082	2	3	3	0.409692	0.44246
ENSG00000114107.8	CEP70	0.706115	0.480116	0.000133629	1	1	1	0.480116	0.0316824
ENSG00000253276.2	CCDC71L	-0.7058	0.480313	0.00537298	1	1	1	0.480313	0.235554
ENSG00000143412.9	ANXA9	0.705705	0.480371	0.0281591	2	2	2	0.0422178	0.524411
ENSG00000164309.14	CMYA5	0.705665	0.480397	0.000173191	1	1	1	0.480397	0.0235409
ENSG00000177000.10	MTHFR	0.705579	0.48045	0.0374024	2	2	2	0.490809	0.326322
ENSG00000185290.3	NUPR2	0.70548	0.480512	0.113545	2	2	2	0.182581	0.635551
ENSG00000053371.12	AKR7A2	-0.705409	0.480555	0.000131485	1	2	2	0.480555	0.0363673
ENSG00000177879.15	AP3S1	0.705254	0.480652	0.000458824	1	1	1	0.480652	0.033829
ENSG00000175390.13	EIF3F	0.704692	0.481002	0.0297662	1	2	2	0.481002	0.320051
ENSG00000109572.13	CLCN3	-0.704648	0.481029	1.81971e-05	1	1	1	0.481029	0.023914
ENSG00000162510.5	MATN1	-0.70462	0.481047	0.0115374	1	1	1	0.481047	0.155812
ENSG00000112357.12	PEX7	0.70461	0.481053	0.217717	2	2	2	0.3018	0.527935
ENSG00000138821.12	SLC39A8	-0.704344	0.481219	3.7783e-06	1	1	1	0.481219	0.00468925
ENSG00000114933.15	INO80D	-0.7042	0.481308	0.0171331	1	1	1	0.481308	0.192558
ENSG00000165138.17	ANKS6	0.704179	0.481321	0.00333269	1	1	1	0.481321	0.138956
ENSG00000170322.14	NFRKB	0.703777	0.481572	0.0364954	2	2	2	0.437568	0.226233
ENSG00000100284.20	TOM1	0.703654	0.481648	0.00223442	1	1	1	0.481648	0.0701883
ENSG00000100304.12	TTLL12	-0.703462	0.481768	0.0229323	3	4	4	0.331086	0.195421
ENSG00000196505.10	GDAP2	0.703325	0.481854	0.000606285	2	2	2	0.246127	0.153072
ENSG00000160097.16	FNDC5	0.703299	0.48187	0.000390414	1	1	1	0.48187	0.0392287
ENSG00000264575.1	LINC00526	-0.703029	0.482038	3.94484e-06	1	1	1	0.482038	0.0094745
ENSG00000106028.10	SSBP1	-0.702262	0.482516	0.000960345	1	2	2	0.482516	0.0425253
ENSG00000072210.18	ALDH3A2	-0.702083	0.482628	0.000104437	1	1	1	0.482628	0.0734662
ENSG00000254211.5	LINC01485	0.701912	0.482734	8.54592e-05	1	1	1	0.482734	0.0474693
ENSG00000224389.8	C4B	0.701862	0.482765	0.00931834	1	1	1	0.482765	0.140206
ENSG00000164306.10	PRIMPOL	0.701691	0.482872	0.0433481	2	2	2	0.423482	0.373525
ENSG00000141965.4	FEM1A	0.701671	0.482884	0.0245868	2	2	2	0.121035	0.166806
ENSG00000169951.9	ZNF764	-0.701559	0.482954	0.000862794	2	2	2	0.15196	0.0707507
ENSG00000072401.14	UBE2D1	0.701528	0.482973	0.000198026	2	2	2	0.53759	0.0213406
ENSG00000213654.9	GPSM3	0.701449	0.483023	1.59374e-05	1	1	1	0.483023	0.0154041
ENSG00000259459.5	RP11-321G12.1	0.701368	0.483074	0.606489	3	3	3	0.269038	0.640161
ENSG00000143409.15	MINDY1	-0.700992	0.483308	0.00818709	1	1	1	0.483308	0.323442
ENSG00000185250.15	PPIL6	0.700771	0.483446	0.0446386	2	2	2	0.34875	0.386503
ENSG00000100225.17	FBXO7	-0.700754	0.483457	0.0380783	2	2	2	0.5533	0.289512
ENSG00000168397.16	ATG4B	0.70074	0.483465	0.00496506	1	1	1	0.483465	0.137945
ENSG00000139323.13	POC1B	-0.700622	0.483539	0.00603091	1	2	2	0.483539	0.135244
ENSG00000152380.9	FAM151B	-0.700326	0.483723	0.00637195	2	2	2	0.135863	0.120909
ENSG00000172493.20	AFF1	-0.699987	0.483936	0.00795513	1	1	1	0.483936	0.156475
ENSG00000272667.1	RP11-395A13.2	-0.699789	0.484059	0.0151273	1	2	2	0.484059	0.225473
ENSG00000213965.3	NUDT19	0.69962	0.484165	0.0437563	1	2	2	0.484165	0.374644
ENSG00000112081.16	SRSF3	-0.699186	0.484436	0.000539771	3	3	3	0.13115	0.0216583
ENSG00000110700.6	RPS13	-0.698928	0.484597	0.0015336	1	1	1	0.484597	0.244625
ENSG00000141013.16	GAS8	0.698823	0.484663	0.0946536	3	3	3	0.00794754	0.678878
ENSG00000130560.8	UBAC1	0.698534	0.484843	0.0596794	2	2	2	0.461713	0.844653
ENSG00000100298.15	APOBEC3H	0.698486	0.484873	0.00829309	1	1	1	0.484873	0.301192
ENSG00000177853.14	ZNF518A	-0.698483	0.484875	0.00250068	1	1	1	0.484875	0.132711
ENSG00000176018.12	LYSMD3	-0.698312	0.484982	0.0250175	2	2	2	0.420858	0.12647
ENSG00000183111.11	ARHGEF37	0.698119	0.485103	0.00480577	1	1	1	0.485103	0.108647
ENSG00000177076.5	ACER2	-0.697926	0.485224	0.00049215	2	2	2	0.468029	0.123977
ENSG00000104312.7	RIPK2	-0.697625	0.485412	0.00508258	2	2	2	0.44384	0.164008
ENSG00000128011.4	LRFN1	0.697595	0.48543	9.25781e-05	1	1	1	0.48543	0.0494069
ENSG00000117479.12	SLC19A2	-0.6975	0.48549	1.91488e-05	1	1	1	0.48549	0.00947159
ENSG00000178363.4	CALML3	0.697378	0.485566	0.0222894	2	2	2	0.069648	0.175818
ENSG00000115947.13	ORC4	0.697361	0.485577	0.0141539	2	2	2	0.596057	0.533592
ENSG00000131446.16	MGAT1	0.697356	0.48558	0.00264857	1	1	1	0.48558	0.112072
ENSG00000135899.17	SP110	0.697328	0.485598	0.034902	1	1	1	0.485598	0.440766
ENSG00000111291.8	GPRC5D	0.696924	0.485851	0.00541191	1	1	1	0.485851	0.108042
ENSG00000140612.13	SEC11A	-0.696818	0.485917	2.94756e-06	2	2	2	0.47105	0.00482903
ENSG00000175582.19	RAB6A	-0.696739	0.485966	1.40967e-05	1	1	1	0.485966	0.0089551
ENSG00000106560.10	GIMAP2	0.696625	0.486037	0.00648914	2	2	2	0.528341	0.220306
ENSG00000226548.1	AC016722.3	0.696591	0.486059	0.0186533	2	2	2	0.4741	0.200157
ENSG00000131732.11	ZCCHC9	0.696584	0.486063	0.00825402	1	1	1	0.486063	0.21606
ENSG00000070778.12	PTPN21	-0.696563	0.486076	0.000158887	1	1	1	0.486076	0.0565946
ENSG00000107077.18	KDM4C	0.696412	0.486171	0.000526223	2	2	2	0.140217	0.0300334
ENSG00000146066.2	HIGD2A	-0.696262	0.486265	0.000355624	1	1	1	0.486265	0.0651916
ENSG00000204388.6	HSPA1B	0.696203	0.486302	4.65856e-06	1	1	1	0.486302	0.00870375
ENSG00000005448.16	WDR54	0.696147	0.486337	0.00057439	1	1	1	0.486337	0.0521379
ENSG00000284308.1	C2orf81	0.696147	0.486337	0.000763608	1	1	1	0.486337	0.0601153
ENSG00000179598.5	PLD6	0.695832	0.486534	8.08411e-06	1	1	1	0.486534	0.0120443
ENSG00000181773.6	GPR3	-0.695797	0.486556	0.000590498	1	1	1	0.486556	0.0608565
ENSG00000128694.11	OSGEPL1	-0.695626	0.486663	0.00554088	1	1	1	0.486663	0.215606
ENSG00000108443.13	RPS6KB1	-0.695581	0.486691	0.0113298	2	2	2	0.48529	0.111803
ENSG00000188783.5	PRELP	0.695283	0.486878	0.00602888	1	1	1	0.486878	0.105254
ENSG00000180573.9	HIST1H2AC	-0.69526	0.486892	0.00171433	2	2	2	0.0140379	0.0735348
ENSG00000171649.11	ZIK1	-0.695217	0.486919	0.111874	2	2	2	0.464825	0.491639
ENSG00000133789.14	SWAP70	0.695143	0.486965	0.000135511	1	1	1	0.486965	0.0521225
ENSG00000086666.18	ZFAND6	-0.695092	0.486998	0.0022	1	1	1	0.486998	0.0684617
ENSG00000189366.9	ALG1L	-0.695034	0.487034	0.352354	3	3	3	0.0118491	1.00618
ENSG00000138593.8	SECISBP2L	0.694955	0.487083	0.000787152	1	1	1	0.487083	0.0442667
ENSG00000106554.11	CHCHD3	-0.694946	0.487089	0.00180525	2	2	2	0.181038	0.120364
ENSG00000175287.18	PHYHD1	-0.694945	0.48709	0.028279	1	1	1	0.48709	0.237799
ENSG00000078795.16	PKD2L2	-0.694737	0.48722	1.27472e-06	1	1	1	0.48722	0.00221359
ENSG00000132341.11	RAN	0.694687	0.487251	2.57007e-06	1	1	1	0.487251	0.008232
ENSG00000053702.14	NRIP2	0.694484	0.487379	0.0567735	1	1	1	0.487379	0.403986
ENSG00000003402.19	CFLAR	-0.69441	0.487425	0.000183037	2	2	2	0.50875	0.0425572
ENSG00000232884.7	AF127936.3	-0.694281	0.487506	0.000413125	1	1	1	0.487506	0.0276333
ENSG00000196182.10	STK40	-0.693674	0.487887	0.000319837	1	1	1	0.487887	0.0368688
ENSG00000065150.18	IPO5	-0.693486	0.488005	0.000754167	1	1	1	0.488005	0.131001
ENSG00000172014.12	ANKRD20A4	0.693213	0.488176	0.0336206	1	3	3	0.488176	0.411921
ENSG00000166289.5	PLEKHF1	-0.693196	0.488187	0.000103265	1	1	1	0.488187	0.0239751
ENSG00000166260.10	COX11	0.692736	0.488476	0.177834	3	3	3	0.28846	0.388226
ENSG00000159079.18	C21orf59	0.692705	0.488495	0.0357065	2	2	2	0.315067	0.405893
ENSG00000144488.14	ESPNL	-0.692665	0.48852	0.415398	3	4	4	0.315436	0.945965
ENSG00000174529.7	TMEM81	0.692647	0.488531	0.0292421	2	2	2	0.504559	0.239686
ENSG00000196950.13	SLC39A10	-0.692299	0.488749	0.0029731	1	1	1	0.488749	0.126046
ENSG00000160785.13	SLC25A44	-0.692265	0.488771	0.00651903	2	2	2	0.507052	0.338022
ENSG00000072952.18	MRVI1	0.692133	0.488854	0.0162674	1	2	2	0.488854	0.228432
ENSG00000196549.10	MME	0.691792	0.489068	0.000121888	1	1	1	0.489068	0.0467676
ENSG00000100162.14	CENPM	-0.691617	0.489178	0.0843153	2	2	2	0.488545	0.652382
ENSG00000132950.18	ZMYM5	0.690885	0.489638	0.00207349	2	2	2	0.492448	0.0766533
ENSG00000213533.11	TMEM110	-0.690552	0.489847	0.00596966	1	1	1	0.489847	0.134749
ENSG00000224957.5	LINC01266	0.690275	0.490021	0.00154558	1	1	1	0.490021	0.245578
ENSG00000176401.5	EID2B	0.69027	0.490024	0.00255469	2	2	2	0.312434	0.133997
ENSG00000196189.12	SEMA4A	0.690218	0.490057	0.00184741	1	1	1	0.490057	0.0626558
ENSG00000273100.1	RP11-302L19.3	0.690209	0.490063	0.243982	3	3	3	0.0785886	0.421775
ENSG00000038295.7	TLL1	0.6902	0.490068	0.00111064	1	1	1	0.490068	0.0871338
ENSG00000016864.18	GLT8D1	0.689913	0.490249	0.00618546	1	1	1	0.490249	0.11977
ENSG00000181036.13	FCRL6	0.689538	0.490485	2.55101e-05	1	1	1	0.490485	0.0187251
ENSG00000226363.3	HAGLROS	0.689183	0.490708	0.0887249	1	1	1	0.490708	0.405511
ENSG00000174576.9	NPAS4	0.689068	0.490781	0.000782084	2	2	2	0.209548	0.0478788
ENSG00000162552.14	WNT4	0.688897	0.490888	0.000281774	1	1	1	0.490888	0.0331641
ENSG00000198832.10	SELENOM	-0.688594	0.491079	4.67375e-06	1	1	1	0.491079	0.0135045
ENSG00000136143.14	SUCLA2	-0.688468	0.491158	0.0211236	2	2	2	0.186013	0.200297
ENSG00000132470.13	ITGB4	-0.688408	0.491196	0.0069595	2	2	2	0.0637445	0.109037
ENSG00000271643.1	RP11-10C24.3	0.688195	0.49133	0.148786	1	1	1	0.49133	0.634529
ENSG00000242268.2	LINC02082	-0.688195	0.49133	0.0124252	1	1	1	0.49133	0.177592
ENSG00000187045.16	TMPRSS6	-0.688154	0.491356	0.000659327	2	2	2	0.268253	0.0511529
ENSG00000123505.15	AMD1	0.687743	0.491615	1.57291e-06	1	1	1	0.491615	0.00279978
ENSG00000005882.11	PDK2	0.687742	0.491615	0.000756149	1	1	1	0.491615	0.0543459
ENSG00000230366.9	DSCR9	0.687488	0.491775	2.13265e-06	1	1	1	0.491775	0.0065388
ENSG00000213585.10	VDAC1	-0.687438	0.491807	1.21687e-05	1	2	2	0.491807	0.0195782
ENSG00000197951.8	ZNF71	-0.687161	0.491981	0.0101541	2	2	2	0.294891	0.409242
ENSG00000137642.12	SORL1	0.687058	0.492046	0.00142404	2	2	2	0.408557	0.0740958
ENSG00000104611.11	SH2D4A	0.686871	0.492164	0.0197349	1	1	1	0.492164	0.334086
ENSG00000275964.1	RP11-61K9.3	0.686668	0.492292	0.000756878	2	2	2	0.492448	0.051026
ENSG00000054654.16	SYNE2	0.686568	0.492355	0.00555524	1	1	1	0.492355	0.113065
ENSG00000135424.15	ITGA7	0.686528	0.492381	0.0124005	2	2	2	0.470398	0.15368
ENSG00000121578.12	B4GALT4	0.686271	0.492542	0.0221455	2	3	3	0.279566	0.655288
ENSG00000077254.14	USP33	-0.686242	0.492561	0.002852	1	1	1	0.492561	0.0818677
ENSG00000156304.14	SCAF4	0.686233	0.492566	0.000459041	1	1	1	0.492566	0.059994
ENSG00000123200.16	ZC3H13	-0.686143	0.492623	6.30068e-05	1	1	1	0.492623	0.057063
ENSG00000186710.11	CFAP73	-0.686012	0.492705	0.000541396	1	1	1	0.492705	0.0648917
ENSG00000254999.3	BRK1	-0.685982	0.492724	0.000213499	1	1	1	0.492724	0.0541708
ENSG00000033050.7	ABCF2	0.685935	0.492754	0.00137126	1	1	1	0.492754	0.111918
ENSG00000271200.1	RP11-430G17.3	-0.685819	0.492827	2.45938e-06	1	1	1	0.492827	0.00347296
ENSG00000121579.12	NAA50	-0.685584	0.492975	0.00131936	1	1	1	0.492975	0.0518932
ENSG00000179091.4	CYC1	-0.685521	0.493015	0.000529415	1	1	1	0.493015	0.0563895
ENSG00000152767.16	FARP1	0.685489	0.493036	0.00013827	1	1	1	0.493036	0.0167994
ENSG00000078668.13	VDAC3	-0.685404	0.493089	3.55702e-05	1	1	1	0.493089	0.030625
ENSG00000141429.13	GALNT1	0.685167	0.493238	0.00548282	1	1	1	0.493238	0.234842
ENSG00000168653.10	NDUFS5	0.685143	0.493254	0.0306109	1	1	1	0.493254	0.267428
ENSG00000167766.18	ZNF83	0.685053	0.493311	0.0862244	3	3	3	0.0468556	0.387844
ENSG00000188707.5	ZBED6CL	-0.68493	0.493388	0.320065	2	2	2	0.47999	0.860813
ENSG00000135605.12	TEC	0.684895	0.49341	0.000738106	1	1	1	0.49341	0.109562
ENSG00000259905.5	PWRN1	-0.684784	0.49348	0.0650467	1	2	2	0.49348	0.551034
ENSG00000174564.12	IL20RB	-0.684693	0.493538	0.0044624	1	1	1	0.493538	0.153682
ENSG00000138115.13	CYP2C8	0.684599	0.493597	5.26625e-05	2	2	2	0.355296	0.0148884
ENSG00000112425.14	EPM2A	-0.684478	0.493674	0.00123542	1	1	1	0.493674	0.0858087
ENSG00000167889.12	MGAT5B	-0.684447	0.493693	0.000482856	1	2	2	0.493693	0.0368266
ENSG00000054282.15	SDCCAG8	0.684141	0.493886	0.0553982	2	2	2	0.214331	0.295995
ENSG00000007314.12	SCN4A	-0.68414	0.493887	0.000579885	1	1	1	0.493887	0.0621265
ENSG00000267723.1	CTD-2189E23.1	-0.683867	0.494059	0.10631	2	2	2	0.405369	0.328622
ENSG00000170458.13	CD14	-0.683863	0.494061	0.00334858	1	1	1	0.494061	0.0828178
ENSG00000185813.10	PCYT2	-0.683712	0.494157	0.00137191	1	1	1	0.494157	0.190194
ENSG00000006530.15	AGK	-0.683621	0.494215	0.0217478	2	2	2	0.335526	0.254639
ENSG00000241186.9	TDGF1	0.683339	0.494393	0.250988	1	1	1	0.494393	0.798874
ENSG00000184731.5	FAM110C	0.683207	0.494476	0.0109494	2	2	2	0.509439	0.145832
ENSG00000156671.12	SAMD8	-0.683191	0.494486	0.001008	1	1	1	0.494486	0.0496173
ENSG00000142961.14	MOB3C	-0.683048	0.494576	1.50028e-05	1	1	1	0.494576	0.006059
ENSG00000079277.19	MKNK1	-0.683048	0.494576	0.000182013	1	1	1	0.494576	0.021104
ENSG00000159023.19	EPB41	0.683047	0.494577	2.0168e-06	1	1	1	0.494577	0.0035077
ENSG00000136014.11	USP44	0.68303	0.494588	0.113177	4	4	4	0.108696	0.539484
ENSG00000132003.9	ZSWIM4	0.682622	0.494846	0.00878731	1	1	1	0.494846	0.177641
ENSG00000087338.4	GMCL1	0.682474	0.494939	0.00818715	2	2	2	0.645444	0.17097
ENSG00000163867.16	ZMYM6	0.682044	0.495211	3.87732e-06	1	1	1	0.495211	0.0110387
ENSG00000162972.10	MAIP1	0.682007	0.495235	3.15174e-05	1	1	1	0.495235	0.0267804
ENSG00000065802.11	ASB1	0.681603	0.49549	0.00766339	2	2	2	0.510618	0.126294
ENSG00000137101.12	CD72	-0.681566	0.495514	0.0385914	2	2	2	0.456478	0.365616
ENSG00000137574.10	TGS1	-0.681322	0.495668	0.0121019	1	1	1	0.495668	0.265388
ENSG00000169976.6	SF3B5	0.681285	0.495691	0.000195562	1	1	1	0.495691	0.0383274
ENSG00000260634.1	RP11-521O16.1	0.681254	0.495711	0.0360781	1	1	1	0.495711	0.282653
ENSG00000111906.17	HDDC2	-0.681232	0.495725	0.0107386	2	2	2	0.462558	0.155873
ENSG00000205937.11	RNPS1	0.681162	0.495769	0.0183335	1	1	1	0.495769	0.192767
ENSG00000188760.10	TMEM198	-0.680745	0.496033	0.00263864	1	1	1	0.496033	0.130414
ENSG00000167554.14	ZNF610	0.680603	0.496123	0.000155802	1	1	1	0.496123	0.0528751
ENSG00000151468.10	CCDC3	0.680591	0.49613	0.0512413	1	1	1	0.49613	0.367157
ENSG00000180354.15	MTURN	-0.680497	0.49619	0.000193028	1	1	1	0.49619	0.0217332
ENSG00000133401.15	PDZD2	0.680403	0.496249	0.000649778	1	1	1	0.496249	0.0911201
ENSG00000104883.7	PEX11G	-0.680401	0.496251	0.0261412	3	3	3	0.201161	0.254952
ENSG00000182307.12	C8orf33	-0.68029	0.496321	0.00794745	1	1	1	0.496321	0.171773
ENSG00000101751.10	POLI	-0.680115	0.496432	0.273007	4	4	4	0.571173	0.645971
ENSG00000154803.12	FLCN	-0.680068	0.496461	0.0929007	1	1	1	0.496461	0.43359
ENSG00000162572.20	SCNN1D	0.679905	0.496564	0.00550766	2	2	2	0.417319	0.228549
ENSG00000196456.11	ZNF775	0.679617	0.496747	0.0014651	1	1	1	0.496747	0.0645868
ENSG00000165478.6	HEPACAM	0.679497	0.496823	0.00157548	1	1	1	0.496823	0.0523139
ENSG00000128928.8	IVD	0.679165	0.497033	0.1676	4	4	4	0.143477	0.424919
ENSG00000137033.11	IL33	0.679058	0.497101	0.0776486	3	3	3	0.479402	0.350312
ENSG00000144031.11	ANKRD53	0.679027	0.497121	0.00107526	1	1	1	0.497121	0.0478621
ENSG00000198755.10	RPL10A	0.678985	0.497147	0.0466962	2	2	2	0.0729241	0.681914
ENSG00000055732.12	MCOLN3	-0.678813	0.497256	0.236156	1	1	1	0.497256	0.721918
ENSG00000241370.5	RPP21	0.678735	0.497306	0.00181513	1	1	1	0.497306	0.150326
ENSG00000179588.8	ZFPM1	0.678612	0.497384	1.094e-05	2	2	2	0.292698	0.010099
ENSG00000237949.1	LINC00844	-0.678515	0.497445	0.000340035	1	1	1	0.497445	0.0356963
ENSG00000101138.11	CSTF1	0.678497	0.497457	0.0100665	2	2	2	0.496141	0.167509
ENSG00000115194.10	SLC30A3	0.678487	0.497463	0.00254	2	2	2	0.493618	0.0861489
ENSG00000111319.12	SCNN1A	0.678337	0.497558	0.000118919	1	1	1	0.497558	0.020608
ENSG00000105639.18	JAK3	0.678144	0.49768	0.0189157	2	2	2	0.5079	0.262228
ENSG00000253710.2	ALG11	-0.678133	0.497688	0.0319694	2	2	2	0.444917	0.228004
ENSG00000179195.15	ZNF664	-0.678117	0.497697	0.00014511	1	1	1	0.497697	0.0302415
ENSG00000145934.16	TENM2	-0.677585	0.498035	1.29662e-05	2	2	2	0.0840961	0.00918174
ENSG00000121691.4	CAT	0.677504	0.498086	0.123449	2	2	2	0.445891	0.474944
ENSG00000105186.15	ANKRD27	0.677287	0.498224	0.0600748	2	2	2	0.600683	0.511469
ENSG00000149218.4	ENDOD1	-0.676996	0.498408	0.00279984	1	1	1	0.498408	0.0777908
ENSG00000108651.9	UTP6	-0.676914	0.498461	0.0145186	1	1	1	0.498461	0.216553
ENSG00000175727.13	MLXIP	0.676661	0.498621	0.00259358	1	1	1	0.498621	0.0757414
ENSG00000121741.16	ZMYM2	-0.676522	0.498709	0.000755709	1	1	1	0.498709	0.0850436
ENSG00000113240.12	CLK4	0.676361	0.498811	0.0136908	2	2	2	0.254842	0.179906
ENSG00000169760.17	NLGN1	0.675844	0.499139	5.54828e-06	1	1	1	0.499139	0.0120952
ENSG00000075142.13	SRI	-0.675233	0.499528	0.00216641	2	2	2	0.617003	0.0767831
ENSG00000137070.17	IL11RA	0.674858	0.499766	0.023067	1	1	1	0.499766	0.425282
ENSG00000105339.10	DENND3	-0.674615	0.49992	3.77944e-05	1	1	1	0.49992	0.0216916
ENSG00000106123.11	EPHB6	-0.674597	0.499932	3.59067e-06	2	2	2	0.558904	0.0110793
ENSG00000163485.16	ADORA1	0.674465	0.500016	4.69487e-05	1	1	1	0.500016	0.0103543
ENSG00000168488.18	ATXN2L	-0.674058	0.500274	0.00012554	1	1	1	0.500274	0.0534482
ENSG00000128052.8	KDR	-0.673647	0.500536	0.0044453	1	1	1	0.500536	0.119264
ENSG00000204923.3	FBXO48	0.673496	0.500632	0.00105714	1	1	1	0.500632	0.166955
ENSG00000140650.11	PMM2	0.673293	0.500761	0.00157106	2	2	2	0.138652	0.0551975
ENSG00000198286.9	CARD11	-0.672936	0.500988	0.00127286	1	1	1	0.500988	0.0932806
ENSG00000171222.10	SCAND1	-0.672929	0.500992	0.00208315	2	2	2	0.412928	0.109229
ENSG00000164949.7	GEM	0.672827	0.501058	6.69654e-05	1	1	1	0.501058	0.0420202
ENSG00000274340.1	RP11-435J9.2	-0.67268	0.501151	1.03964e-05	1	1	1	0.501151	0.00575108
ENSG00000088766.11	CRLS1	0.672613	0.501194	0.0177334	2	2	2	0.0820303	0.258116
ENSG00000125247.15	TMTC4	-0.672476	0.501281	0.0167311	1	1	1	0.501281	0.171287
ENSG00000170579.16	DLGAP1	0.672472	0.501283	4.26859e-05	1	1	1	0.501283	0.0292537
ENSG00000102898.11	NUTF2	-0.672369	0.501349	0.000245855	1	1	1	0.501349	0.0478422
ENSG00000140961.12	OSGIN1	0.67232	0.50138	0.0124577	1	1	1	0.50138	0.184251
ENSG00000163106.10	HPGDS	0.672285	0.501402	0.0321189	2	2	2	0.513933	0.475697
ENSG00000222030.1	LINC01793	-0.672194	0.50146	5.73829e-06	1	1	1	0.50146	0.00416686
ENSG00000183955.12	KMT5A	-0.671249	0.502062	0.0160499	2	2	2	0.525283	0.18122
ENSG00000129347.19	KRI1	-0.671214	0.502084	0.261187	3	3	3	0.243533	0.533264
ENSG00000168350.7	DEGS2	-0.671092	0.502162	0.000232446	1	1	1	0.502162	0.0607241
ENSG00000155621.14	C9orf85	0.671027	0.502203	0.00452021	1	1	1	0.502203	0.301036
ENSG00000136908.17	DPM2	0.670951	0.502252	0.0740795	1	1	1	0.502252	0.584194
ENSG00000149050.9	ZNF214	-0.670835	0.502326	0.000211152	1	1	1	0.502326	0.0374568
ENSG00000245526.10	LINC00461	0.670783	0.502359	1.19754e-05	1	1	1	0.502359	0.00680505
ENSG00000267680.5	ZNF224	0.67069	0.502418	0.00234791	1	1	1	0.502418	0.0853937
ENSG00000182050.13	MGAT4C	-0.670683	0.502422	1.32621e-05	1	1	1	0.502422	0.00747759
ENSG00000196839.12	ADA	-0.670629	0.502457	0.0285943	1	2	2	0.502457	0.260652
ENSG00000279873.2	LINC01126	0.670539	0.502514	0.00695355	1	1	1	0.502514	0.191841
ENSG00000163719.19	MTMR14	-0.670304	0.502664	2.35068e-08	1	1	1	0.502664	0.000374301
ENSG00000109686.17	SH3D19	-0.670186	0.502739	0.00878173	1	1	1	0.502739	0.13809
ENSG00000108219.14	TSPAN14	-0.670042	0.502831	0.00850484	2	2	2	0.440474	0.186783
ENSG00000162368.13	CMPK1	0.670038	0.502834	0.00502072	1	1	1	0.502834	0.107809
ENSG00000213160.9	KLHL23	-0.669862	0.502946	8.21465e-06	1	1	1	0.502946	0.00933559
ENSG00000181873.12	IBA57	0.669659	0.503075	0.000242107	1	1	1	0.503075	0.0229457
ENSG00000171773.2	NXNL1	0.669638	0.503088	0.0704673	2	2	2	0.498229	0.362837
ENSG00000158806.13	NPM2	0.669433	0.503219	0.00135219	1	1	1	0.503219	0.148292
ENSG00000197054.11	ZNF763	0.669371	0.503259	0.0782173	2	2	2	0.0590435	0.750509
ENSG00000140678.16	ITGAX	0.669288	0.503312	0.00571272	2	2	2	0.277653	0.169007
ENSG00000189292.15	ALKAL2	0.669273	0.503321	0.00424919	1	1	1	0.503321	0.109193
ENSG00000105176.17	URI1	0.669121	0.503418	0.00020909	2	2	2	0.194543	0.0340285
ENSG00000198077.10	CYP2A7	0.668977	0.50351	0.0421314	1	1	1	0.50351	0.321387
ENSG00000243056.1	EIF4EBP3	-0.668812	0.503616	0.00976235	2	2	2	0.471568	0.154119
ENSG00000144596.12	GRIP2	0.668559	0.503777	0.000681894	1	1	1	0.503777	0.0379277
ENSG00000282021.1	CTD-2336O2.3	0.668541	0.503788	0.147249	3	3	3	0.453634	0.552587
ENSG00000276445.1	LLNLR-268E12.1	-0.668165	0.504028	0.0417846	1	1	1	0.504028	0.276527
ENSG00000056097.15	ZFR	-0.667974	0.50415	0.000178506	2	2	2	0.3143	0.0244214
ENSG00000175826.11	CTDNEP1	-0.667763	0.504285	0.0127555	1	1	1	0.504285	0.172302
ENSG00000156140.9	ADAMTS3	0.667531	0.504433	0.000798017	2	2	2	0.509001	0.0820203
ENSG00000136699.19	SMPD4	0.66746	0.504478	0.00249963	1	1	1	0.504478	0.0688646
ENSG00000152082.13	MZT2B	0.66746	0.504478	0.00344288	1	1	1	0.504478	0.08082
ENSG00000214078.12	CPNE1	-0.667421	0.504503	0.178936	1	1	1	0.504503	1.0251
ENSG00000119714.10	GPR68	-0.667259	0.504607	0.00132382	1	1	1	0.504607	0.0661389
ENSG00000100575.13	TIMM9	-0.666924	0.504821	0.000614476	2	2	2	0.00633353	0.0634707
ENSG00000106049.8	HIBADH	-0.666856	0.504864	0.00414122	1	1	1	0.504864	0.124936
ENSG00000165215.6	CLDN3	0.666735	0.504941	0.000203848	1	1	1	0.504941	0.0216672
ENSG00000140968.10	IRF8	-0.666686	0.504973	3.72024e-06	1	1	1	0.504973	0.00504296
ENSG00000065675.14	PRKCQ	-0.666662	0.504988	0.00668844	2	2	2	0.531253	0.082576
ENSG00000132874.14	SLC14A2	-0.666305	0.505216	0.00272414	1	1	1	0.505216	0.0753172
ENSG00000179979.8	CRIPAK	-0.665992	0.505416	0.588314	3	3	3	0.0276535	1.57938
ENSG00000137699.16	TRIM29	0.665938	0.505451	0.0595788	2	2	2	0.097287	0.425313
ENSG00000165959.11	CLMN	-0.665856	0.505503	0.00493202	2	2	2	0.0886403	0.107368
ENSG00000112293.14	GPLD1	-0.665774	0.505556	0.0161331	2	2	2	0.547247	0.19921
ENSG00000174080.10	CTSF	0.665531	0.505711	0.0390929	1	1	1	0.505711	0.337871
ENSG00000033627.16	ATP6V0A1	0.665497	0.505733	0.000346953	2	2	2	0.322318	0.0611395
ENSG00000145375.7	SPATA5	0.665486	0.50574	0.0117853	1	1	1	0.50574	0.221626
ENSG00000156171.14	DRAM2	0.664958	0.506077	0.158774	1	1	1	0.506077	0.639247
ENSG00000119725.18	ZNF410	0.6647	0.506242	0.00122156	1	1	1	0.506242	0.0901703
ENSG00000105447.12	GRWD1	0.664347	0.506468	0.0408657	2	2	2	0.369702	0.367628
ENSG00000071242.11	RPS6KA2	-0.664033	0.506669	0.0027531	1	1	1	0.506669	0.0705105
ENSG00000215251.3	FASTKD5	-0.663967	0.506712	0.0329489	1	1	1	0.506712	0.283736
ENSG00000102967.11	DHODH	0.663939	0.506729	0.1791	2	2	2	0.113788	0.49658
ENSG00000147465.11	STAR	-0.663641	0.50692	1.97523e-14	1	1	1	0.50692	1.01035e-06
ENSG00000147854.16	UHRF2	-0.663494	0.507014	0.000359721	1	1	1	0.507014	0.0593373
ENSG00000139985.6	ADAM21	0.663465	0.507032	0.0385745	2	2	2	0.370009	0.212636
ENSG00000197580.11	BCO2	0.663384	0.507084	0.00155142	2	3	3	0.408624	0.111968
ENSG00000111716.12	LDHB	0.663293	0.507143	0.000682306	1	1	1	0.507143	0.0397905
ENSG00000212743.2	RP11-563J2.3	0.663172	0.50722	0.00730359	2	2	2	0.520144	0.128889
ENSG00000119900.7	OGFRL1	0.663104	0.507264	0.000116197	1	1	1	0.507264	0.0372644
ENSG00000134897.13	BIVM	0.662834	0.507437	0.0278794	1	1	1	0.507437	0.231846
ENSG00000189238.5	LINC00943	0.662686	0.507531	0.00179381	1	2	2	0.507531	0.0651513
ENSG00000185610.6	DBX2	0.662683	0.507534	2.22538e-05	1	1	1	0.507534	0.0413967
ENSG00000197445.2	C16orf47	-0.662607	0.507582	0.00011893	2	2	2	0.457035	0.012363
ENSG00000130227.16	XPO7	-0.662518	0.507639	0.00781122	1	1	1	0.507639	0.552082
ENSG00000165997.4	ARL5B	-0.662508	0.507646	0.013938	2	2	2	0.211881	0.138497
ENSG00000271605.5	MILR1	-0.662307	0.507775	0.0126463	2	2	2	0.467289	0.147483
ENSG00000160584.15	SIK3	-0.662302	0.507777	4.13515e-07	1	1	1	0.507777	0.00272402
ENSG00000180549.7	FUT7	0.662223	0.507828	0.00198506	1	1	1	0.507828	0.145122
ENSG00000261609.5	GAN	0.662179	0.507857	9.22527e-05	1	1	1	0.507857	0.0286268
ENSG00000186594.14	MIR22HG	-0.662071	0.507926	0.011379	1	1	1	0.507926	0.169452
ENSG00000142396.10	ERVK3-1	-0.662067	0.507928	0.042126	1	1	1	0.507928	0.521955
ENSG00000265354.3	TIMM23	-0.661957	0.507998	0.00165474	1	1	1	0.507998	0.0900847
ENSG00000231887.6	PRH1	0.661855	0.508064	1.36519	3	3	3	0.25982	0.955247
ENSG00000110237.3	ARHGEF17	-0.661491	0.508298	9.00122e-05	2	2	2	1.00177e-05	0.0159944
ENSG00000148459.15	PDSS1	-0.661477	0.508307	0.00859686	1	1	1	0.508307	0.155484
ENSG00000124225.15	PMEPA1	0.661344	0.508392	1.70862e-05	1	1	1	0.508392	0.0231726
ENSG00000270195.1	RP11-572O17.1	-0.661337	0.508396	0.00536896	1	1	1	0.508396	0.109413
ENSG00000116151.13	MORN1	-0.660885	0.508686	0.0331733	2	2	2	0.322591	0.267578
ENSG00000105497.7	ZNF175	-0.660799	0.508741	0.129034	3	3	3	0.47041	0.448773
ENSG00000205517.12	RGL3	0.660584	0.508879	0.00993944	2	3	3	0.212625	0.244837
ENSG00000204152.10	TIMM23B	-0.660452	0.508964	0.0881864	1	1	1	0.508964	0.455238
ENSG00000153933.9	DGKE	-0.660288	0.509069	0.000274349	1	2	2	0.509069	0.0790122
ENSG00000257219.5	RP11-54A9.1	-0.660155	0.509154	0.00297176	1	1	1	0.509154	0.131511
ENSG00000134294.13	SLC38A2	0.660098	0.509191	0.00133834	1	1	1	0.509191	0.0530773
ENSG00000083544.13	TDRD3	0.659851	0.50935	0.041364	2	2	2	0.246051	0.243279
ENSG00000130544.11	ZNF557	0.659841	0.509356	0.000676829	1	1	1	0.509356	0.162511
ENSG00000240204.2	SMKR1	0.659516	0.509565	0.00345725	1	1	1	0.509565	0.119081
ENSG00000127054.20	INTS11	0.659209	0.509762	0.0110045	2	2	2	0.496068	0.274489
ENSG00000180357.9	ZNF609	-0.65893	0.509941	0.0019373	1	1	1	0.509941	0.0605466
ENSG00000115350.11	POLE4	-0.658891	0.509966	0.0105879	2	2	2	0.111489	0.0871122
ENSG00000144648.15	ACKR2	-0.65876	0.51005	0.0691154	2	2	2	0.376986	0.520815
ENSG00000180398.11	MCFD2	0.65875	0.510056	0.476017	2	2	2	0.482414	0.686552
ENSG00000153044.9	CENPH	0.658679	0.510102	0.0582275	1	1	1	0.510102	0.320194
ENSG00000204882.3	GPR20	0.658327	0.510328	2.73441e-05	1	1	1	0.510328	0.0138901
ENSG00000134352.19	IL6ST	0.658264	0.510369	4.57267e-05	1	1	1	0.510369	0.0140802
ENSG00000148180.19	GSN	0.658264	0.510369	0.00686726	1	1	1	0.510369	0.217242
ENSG00000111875.7	ASF1A	0.65821	0.510403	5.67649e-05	1	2	2	0.510403	0.0359403
ENSG00000176261.15	ZBTB8OS	0.658134	0.510452	0.000938349	1	1	1	0.510452	0.123533
ENSG00000185019.16	UBOX5	0.658109	0.510468	0.0771267	2	2	2	0.51379	0.270142
ENSG00000173581.7	CCDC106	-0.658102	0.510473	1.58959e-05	1	1	1	0.510473	0.014252
ENSG00000100243.20	CYB5R3	-0.658033	0.510517	0.0101732	2	3	3	0.21964	0.206751
ENSG00000272168.6	CASC15	-0.657879	0.510616	0.000329101	1	1	1	0.510616	0.101699
ENSG00000100418.7	DESI1	0.657662	0.510755	0.0139345	3	3	3	0.108113	0.172872
ENSG00000271757.1	RP11-111M22.5	-0.657599	0.510796	2.68519e-06	1	1	1	0.510796	0.00841436
ENSG00000123352.17	SPATS2	0.657418	0.510912	5.44416e-07	1	1	1	0.510912	0.00116779
ENSG00000106100.10	NOD1	-0.657209	0.511047	0.00724485	1	1	1	0.511047	0.115969
ENSG00000135624.15	CCT7	0.657182	0.511064	0.00204485	1	1	1	0.511064	0.122135
ENSG00000135617.3	PRADC1	-0.657182	0.511064	0.00109874	1	1	1	0.511064	0.0895275
ENSG00000119285.10	HEATR1	-0.657096	0.511119	0.00368327	1	1	1	0.511119	0.0898772
ENSG00000183255.11	PTTG1IP	0.657094	0.511121	7.46865e-05	1	1	1	0.511121	0.0407495
ENSG00000241553.12	ARPC4	-0.656838	0.511285	0.00204089	2	2	2	0.499379	0.0641774
ENSG00000254226.5	LINC01933	-0.656485	0.511512	0.0282786	2	2	2	0.455707	0.284468
ENSG00000271425.7	NBPF10	0.656444	0.511538	0.199583	1	2	2	0.511538	1.07533
ENSG00000108797.11	CNTNAP1	0.656243	0.511668	0.00167032	1	1	1	0.511668	0.0576301
ENSG00000107036.11	RIC1	-0.655963	0.511848	0.000574296	1	1	1	0.511848	0.0376739
ENSG00000214491.8	SEC14L6	-0.655921	0.511875	0.201896	4	4	4	0.0719826	0.491429
ENSG00000133243.8	BTBD2	-0.65582	0.51194	0.00155044	1	1	1	0.51194	0.0986108
ENSG00000174744.13	BRMS1	0.65554	0.51212	0.0131039	2	2	2	0.195329	0.116235
ENSG00000178125.14	PPP1R42	-0.655488	0.512153	0.0141355	1	1	1	0.512153	0.610504
ENSG00000228126.1	FALEC	0.655334	0.512253	0.0304918	1	1	1	0.512253	0.443697
ENSG00000130768.14	SMPDL3B	-0.655173	0.512357	0.0696	1	1	1	0.512357	0.386454
ENSG00000263465.4	SRSF8	0.654868	0.512553	0.00892651	1	1	1	0.512553	0.139918
ENSG00000129932.7	DOHH	-0.654866	0.512554	0.0134497	1	1	1	0.512554	0.187406
ENSG00000205085.10	FAM71F2	0.65486	0.512558	0.110532	3	3	3	0.231875	0.288836
ENSG00000104808.7	DHDH	0.654754	0.512626	0.0422776	3	3	3	0.206484	0.53863
ENSG00000176887.6	SOX11	0.65438	0.512867	0.000872942	1	1	1	0.512867	0.0772491
ENSG00000155324.9	GRAMD3	0.654358	0.512881	0.0112007	1	1	1	0.512881	0.167666
ENSG00000137463.4	MGARP	-0.654339	0.512893	0.00133747	1	1	1	0.512893	0.0573712
ENSG00000149196.15	HIKESHI	-0.654277	0.512934	0.00103376	2	2	2	0.0122238	0.177519
ENSG00000125779.21	PANK2	0.65427	0.512938	0.00650915	1	1	1	0.512938	0.153459
ENSG00000128285.4	MCHR1	0.654254	0.512948	0.0110975	1	1	1	0.512948	0.190522
ENSG00000101222.12	SPEF1	0.654114	0.513039	1.32465e-05	2	2	2	0.0473508	0.00805301
ENSG00000260979.1	RP11-77H9.8	0.654071	0.513066	6.00138e-07	1	2	2	0.513066	0.00172765
ENSG00000095397.13	WHRN	0.653997	0.513114	0.0831097	4	4	4	0.569472	0.360271
ENSG00000186468.12	RPS23	-0.653253	0.513593	0.732129	2	2	2	0.256135	0.73032
ENSG00000105821.14	DNAJC2	0.653205	0.513624	0.00058825	1	1	1	0.513624	0.0390354
ENSG00000101331.15	CCM2L	-0.653139	0.513667	2.51081e-09	1	2	2	0.513667	0.000129053
ENSG00000197558.11	SSPO	0.652994	0.51376	0.140061	1	2	2	0.51376	0.584813
ENSG00000101493.10	ZNF516	0.652918	0.513809	0.000119977	1	1	1	0.513809	0.0274313
ENSG00000267397.1	RP11-873E20.1	-0.652917	0.51381	0.00263861	2	2	2	0.210782	0.158065
ENSG00000082996.19	RNF13	0.652808	0.51388	6.09188e-08	1	1	1	0.51388	0.00177434
ENSG00000188522.14	FAM83G	-0.652473	0.514096	0.000273177	2	2	2	0.214882	0.0558857
ENSG00000169515.5	CCDC8	0.652462	0.514103	0.0551828	3	3	3	0.373776	0.319777
ENSG00000103047.7	TANGO6	0.65238	0.514156	0.00587891	1	1	1	0.514156	0.152226
ENSG00000141622.13	RNF165	-0.65225	0.51424	1.20996e-05	1	1	1	0.51424	0.014735
ENSG00000177105.9	RHOG	-0.652232	0.514252	0.000437471	1	1	1	0.514252	0.0538687
ENSG00000133256.12	PDE6B	-0.652063	0.514361	0.00919493	1	1	1	0.514361	0.251378
ENSG00000152520.13	PAN3	0.652024	0.514386	0.000143075	2	2	2	0.240464	0.0574157
ENSG00000160124.9	CCDC58	0.651971	0.51442	0.0345196	1	1	1	0.51442	0.249231
ENSG00000272255.1	CTD-3224K15.3	-0.651971	0.51442	0.000343121	1	1	1	0.51442	0.0463897
ENSG00000147408.14	CSGALNACT1	0.651747	0.514564	0.13724	1	2	2	0.514564	0.517538
ENSG00000131462.7	TUBG1	-0.651747	0.514565	6.54694e-05	1	1	1	0.514565	0.0260017
ENSG00000214530.8	STARD10	-0.651591	0.514665	0.138093	1	1	1	0.514665	0.535099
ENSG00000204237.4	OXLD1	0.651465	0.514746	0.0183036	1	2	2	0.514746	0.501575
ENSG00000273374.1	RP11-383I23.2	-0.651314	0.514844	0.0488642	2	2	2	0.333703	0.245043
ENSG00000127528.5	KLF2	0.65113	0.514963	1.52253e-05	1	1	1	0.514963	0.00851979
ENSG00000249241.1	AC195454.1	-0.651115	0.514972	0.0175806	2	2	2	0.363368	0.727782
ENSG00000132002.7	DNAJB1	-0.651094	0.514986	0.00218327	1	1	1	0.514986	0.0883007
ENSG00000189362.11	NEMP2	-0.650851	0.515143	0.0113531	1	2	2	0.515143	0.152952
ENSG00000109920.12	FNBP4	0.650787	0.515184	0.000848666	1	1	1	0.515184	0.0434796
ENSG00000092758.15	COL9A3	0.650738	0.515216	0.0018417	2	2	2	0.340924	0.0784056
ENSG00000138587.5	MNS1	-0.650675	0.515256	1.6434e-08	1	1	1	0.515256	0.000611524
ENSG00000119906.11	SLF2	-0.650351	0.515465	0.00457972	2	2	2	0.213406	0.212139
ENSG00000173917.10	HOXB2	0.650311	0.515492	0.123924	2	2	2	0.272943	0.336943
ENSG00000197461.13	PDGFA	0.650247	0.515533	0.00103121	1	2	2	0.515533	0.060134
ENSG00000087995.15	METTL2A	-0.649933	0.515736	5.19634e-05	1	1	1	0.515736	0.0185816
ENSG00000015676.17	NUDCD3	-0.649533	0.515994	0.0525029	2	2	2	0.500073	0.20771
ENSG00000091651.8	ORC6	0.649519	0.516003	1.03152e-06	1	1	1	0.516003	0.00241534
ENSG00000116957.12	TBCE	-0.649365	0.516102	0.0292328	2	2	2	0.242762	0.30319
ENSG00000260953.1	RP11-426C22.6	0.649347	0.516114	0.192849	1	1	1	0.516114	0.686658
ENSG00000167011.8	NAT16	0.649237	0.516185	0.011052	1	1	1	0.516185	0.310847
ENSG00000079739.15	PGM1	0.648874	0.51642	0.00033449	1	1	1	0.51642	0.0278046
ENSG00000138829.11	FBN2	-0.648852	0.516434	0.0723706	1	1	1	0.516434	0.714587
ENSG00000100122.5	CRYBB1	-0.648567	0.516619	1.00601e-06	1	1	1	0.516619	0.00346734
ENSG00000119865.8	CNRIP1	0.648333	0.51677	0.00276375	1	1	1	0.51677	0.0838396
ENSG00000237166.1	LINC01792	0.64817	0.516875	0.00954182	1	1	1	0.516875	0.140321
ENSG00000163808.16	KIF15	0.647539	0.517283	0.045662	2	2	2	0.463448	0.52207
ENSG00000163631.16	ALB	0.647469	0.517329	0.00327307	2	2	2	0.0388764	0.0797174
ENSG00000115155.16	OTOF	0.64739	0.51738	0.000424497	1	1	1	0.51738	0.0334519
ENSG00000187398.11	LUZP2	0.647356	0.517402	0.00166991	2	2	2	0.487991	0.0532063
ENSG00000174839.12	DENND6A	0.647246	0.517473	0.00453054	1	1	1	0.517473	0.126637
ENSG00000105967.15	TFEC	-0.647165	0.517525	0.00167475	1	1	1	0.517525	0.162996
ENSG00000273248.1	RP11-399K21.13	-0.647056	0.517596	7.89762e-06	1	1	1	0.517596	0.00676436
ENSG00000272692.1	RP11-399K21.14	0.647056	0.517596	4.14977e-06	1	1	1	0.517596	0.00490333
ENSG00000145990.10	GFOD1	0.646897	0.517698	2.85355e-05	1	1	1	0.517698	0.0299464
ENSG00000205177.6	C11orf91	0.646846	0.517732	0.00323406	2	2	2	0.401923	0.0774254
ENSG00000123739.10	PLA2G12A	0.646686	0.517835	0.0440605	1	1	1	0.517835	0.301771
ENSG00000163507.13	KIAA1524	-0.646655	0.517855	9.50598e-05	1	1	1	0.517855	0.0172284
ENSG00000133101.9	CCNA1	0.646655	0.517855	0.000560255	1	1	1	0.517855	0.0404022
ENSG00000197608.11	ZNF841	0.64659	0.517897	0.00922764	1	1	1	0.517897	0.19735
ENSG00000186952.14	TMEM232	0.646548	0.517925	0.0234038	2	2	2	0.320787	0.273187
ENSG00000103876.11	FAH	0.646258	0.518112	0.000769048	1	1	1	0.518112	0.0760053
ENSG00000283654.1	RP11-244E17.1	-0.646042	0.518252	0.000422737	1	1	1	0.518252	0.0627345
ENSG00000163209.14	SPRR3	0.645898	0.518345	5.37646e-09	1	1	1	0.518345	9.53457e-05
ENSG00000204386.10	NEU1	0.645855	0.518373	0.00244472	1	1	1	0.518373	0.179123
ENSG00000206127.10	GOLGA8O	0.645588	0.518546	0.286824	1	2	2	0.518546	0.76306
ENSG00000197536.11	C5orf56	0.645504	0.5186	0.0464241	1	1	1	0.5186	0.317116
ENSG00000235118.7	AC010731.4	-0.645482	0.518615	0.00728392	2	2	2	0.508493	0.145722
ENSG00000187764.11	SEMA4D	-0.645476	0.518619	0.0376703	3	3	3	0.287789	0.240488
ENSG00000115392.11	FANCL	-0.645357	0.518696	0.00143675	2	2	2	0.427013	0.0663967
ENSG00000163605.14	PPP4R2	0.645096	0.518865	0.00387976	2	2	2	0.4811	0.0809482
ENSG00000125850.10	OVOL2	-0.644884	0.519002	0.0308505	1	1	1	0.519002	0.837864
ENSG00000154710.16	RABGEF1	-0.644835	0.519034	0.0269258	2	2	2	0.00151723	0.248993
ENSG00000163012.3	ZSWIM2	-0.644796	0.519059	0.0052613	1	1	1	0.519059	0.186813
ENSG00000272512.1	RP11-54O7.17	0.644786	0.519066	0.604316	2	3	3	0.464843	0.750589
ENSG00000180096.11	SEPT1	-0.644677	0.519136	0.0941226	2	2	2	0.315097	0.420795
ENSG00000226124.6	FTCDNL1	-0.644435	0.519293	0.725087	2	2	2	0.47066	0.882935
ENSG00000165934.12	CPSF2	-0.644393	0.51932	0.0162144	1	1	1	0.51932	0.264059
ENSG00000172432.18	GTPBP2	0.644158	0.519473	9.67694e-06	1	1	1	0.519473	0.0090694
ENSG00000267834.1	RP11-167N5.5	0.644021	0.519562	0.00655258	2	2	2	0.506826	0.114816
ENSG00000247363.2	RP11-637A17.2	0.643871	0.519659	0.00339643	1	1	1	0.519659	0.108594
ENSG00000100350.14	FOXRED2	0.643679	0.519783	0.264134	3	3	3	0.0277221	1.01805
ENSG00000147364.16	FBXO25	0.643584	0.519845	0.0171854	3	4	4	0.156478	0.150626
ENSG00000172301.10	COPRS	-0.643476	0.519915	0.00732852	2	2	2	0.554949	0.164323
ENSG00000139547.7	RDH16	0.643419	0.519952	0.000416385	2	2	2	0.285086	0.0732499
ENSG00000080802.18	CNOT4	0.643283	0.520041	1.48045e-05	1	1	1	0.520041	0.00780484
ENSG00000180574.3	EIF2S3L	0.643083	0.52017	0.00957218	2	2	2	0.060992	0.169745
ENSG00000196865.4	NHLRC2	-0.642883	0.5203	7.41551e-07	1	1	1	0.5203	0.00364784
ENSG00000100209.9	HSCB	0.642759	0.520381	6.21847e-06	1	1	1	0.520381	0.0155771
ENSG00000101109.11	STK4	-0.642736	0.520395	0.0211897	2	2	2	0.365697	0.190951
ENSG00000179627.9	ZBTB42	-0.642729	0.5204	0.00213073	1	1	1	0.5204	0.206682
ENSG00000119917.13	IFIT3	-0.642609	0.520478	6.9878e-06	1	1	1	0.520478	0.0231971
ENSG00000141012.12	GALNS	-0.642521	0.520535	0.01268	2	2	2	0.330397	0.332555
ENSG00000105928.13	DFNA5	-0.642397	0.520615	0.905205	3	3	3	0.0642921	0.912007
ENSG00000172410.4	INSL5	-0.642392	0.520619	0.00179908	2	2	2	0.466602	0.0578539
ENSG00000104490.17	NCALD	-0.642292	0.520684	0.000214932	2	2	2	0.381493	0.0322476
ENSG00000125743.10	SNRPD2	0.641952	0.520904	5.69302e-06	1	1	1	0.520904	0.0101073
ENSG00000184182.18	UBE2F	-0.641923	0.520923	0.0131268	1	1	1	0.520923	0.15816
ENSG00000173889.15	PHC3	0.641317	0.521317	1.86568e-09	1	1	1	0.521317	8.869e-05
ENSG00000141127.14	PRPSAP2	0.641159	0.521419	0.0867782	1	1	1	0.521419	0.416888
ENSG00000100523.14	DDHD1	-0.641157	0.521421	0.0185886	2	3	3	0.193706	0.606629
ENSG00000276564.1	CTA-276F8.1	0.641077	0.521472	0.000284956	1	1	1	0.521472	0.0435133
ENSG00000173214.5	MFSD4B	0.641073	0.521475	0.036992	2	2	2	0.175525	0.348613
ENSG00000075043.18	KCNQ2	-0.640984	0.521533	0.000752021	1	1	1	0.521533	0.0810852
ENSG00000124570.17	SERPINB6	0.640844	0.521624	5.69892e-08	1	1	1	0.521624	0.000705867
ENSG00000229833.9	PET100	0.640723	0.521702	0.00210436	1	1	1	0.521702	0.0801612
ENSG00000138381.9	ASNSD1	0.640547	0.521817	0.160498	1	1	1	0.521817	0.650456
ENSG00000164307.12	ERAP1	-0.640467	0.521869	0.517489	2	2	2	0.303574	0.940189
ENSG00000265107.2	GJA5	-0.640411	0.521906	7.67709e-05	1	1	1	0.521906	0.0629883
ENSG00000244625.5	MIATNB	-0.640375	0.521929	0.0637728	3	3	3	0.289885	0.275807
ENSG00000151881.14	TMEM267	0.640221	0.522029	0.00369166	1	1	1	0.522029	0.164104
ENSG00000178301.3	AQP11	0.640212	0.522035	0.0435383	2	2	2	0.202333	0.332446
ENSG00000158792.15	SPATA2L	0.63998	0.522186	0.00462786	1	1	1	0.522186	0.10238
ENSG00000152952.11	PLOD2	0.639863	0.522262	0.0122178	1	1	1	0.522262	0.158194
ENSG00000166479.9	TMX3	-0.639711	0.522361	0.00501961	2	2	2	0.479143	0.151038
ENSG00000074410.13	CA12	-0.639669	0.522388	0.00725858	2	3	3	0.577969	0.324432
ENSG00000094975.13	SUCO	-0.639608	0.522428	0.0285513	2	2	2	0.453121	0.196588
ENSG00000164082.14	GRM2	0.639588	0.522441	0.00986987	2	2	2	0.32578	0.199151
ENSG00000183726.10	TMEM50A	0.639444	0.522534	0.00987026	2	2	2	0.439176	0.279029
ENSG00000100401.19	RANGAP1	0.639417	0.522552	0.00549799	2	2	2	0.30098	0.312225
ENSG00000271324.1	RP11-10C24.2	0.639395	0.522566	0.111149	2	2	2	0.442122	0.50537
ENSG00000105767.2	CADM4	0.639221	0.522679	5.0022e-05	1	1	1	0.522679	0.0133106
ENSG00000104824.16	HNRNPL	0.63913	0.522739	0.00203549	1	1	1	0.522739	0.0905134
ENSG00000109466.13	KLHL2	-0.639068	0.522778	0.000147371	1	1	1	0.522778	0.0395415
ENSG00000079385.21	CEACAM1	-0.63902	0.52281	0.00484807	1	1	1	0.52281	0.150647
ENSG00000188559.13	RALGAPA2	-0.638816	0.522943	0.000736716	1	2	2	0.522943	0.109458
ENSG00000101542.9	CDH20	-0.638757	0.522981	0.00284622	1	1	1	0.522981	0.0811718
ENSG00000112812.15	PRSS16	0.638661	0.523044	6.08554e-06	1	1	1	0.523044	0.0103233
ENSG00000105146.12	AURKC	0.638633	0.523062	0.291668	2	2	2	0.434425	0.549008
ENSG00000263146.2	LINC01896	-0.638577	0.523098	0.000108505	2	2	2	0.287771	0.0219867
ENSG00000107130.9	NCS1	0.638365	0.523236	0.0014935	2	2	2	0.413784	0.0580887
ENSG00000165275.9	TRMT10B	-0.638135	0.523386	0.0338985	2	2	2	0.0923031	0.215685
ENSG00000145365.10	TIFA	-0.638084	0.523419	0.0232606	1	1	1	0.523419	0.21696
ENSG00000120896.13	SORBS3	-0.638057	0.523436	0.00290133	1	1	1	0.523436	0.0766847
ENSG00000122012.13	SV2C	-0.637845	0.523574	0.00106501	1	1	1	0.523574	0.0610011
ENSG00000143952.19	VPS54	0.637771	0.523623	9.84515e-08	1	1	1	0.523623	0.0012107
ENSG00000170381.12	SEMA3E	0.637758	0.523631	0.00655306	2	2	2	0.186481	0.125272
ENSG00000112761.20	WISP3	-0.637659	0.523695	0.000638393	1	1	1	0.523695	0.0413309
ENSG00000164244.20	PRRC1	0.637624	0.523718	0.000816014	1	2	2	0.523718	0.146684
ENSG00000104332.11	SFRP1	-0.637578	0.523748	0.000669097	2	2	2	0.534997	0.0496821
ENSG00000131044.16	TTLL9	-0.637504	0.523797	0.000821677	1	1	1	0.523797	0.136739
ENSG00000126214.21	KLC1	0.637465	0.523822	0.000400322	1	1	1	0.523822	0.0291186
ENSG00000227082.1	CH17-437K3.1	0.637112	0.524052	0.00315821	1	1	1	0.524052	0.223923
ENSG00000130726.11	TRIM28	-0.63654	0.524424	2.3129e-05	1	1	1	0.524424	0.0129893
ENSG00000198837.9	DENND4B	0.636373	0.524533	0.0115517	3	3	3	0.189146	0.288426
ENSG00000277399.4	GPR179	-0.636293	0.524586	0.000499259	1	1	1	0.524586	0.0437429
ENSG00000283440.1	RP11-445H22.3	-0.636289	0.524588	0.0547052	3	3	3	0.389258	0.56425
ENSG00000267452.1	LINC02073	-0.635944	0.524813	0.0324667	1	1	1	0.524813	0.348803
ENSG00000141562.17	NARF	0.635714	0.524963	0.0390081	1	2	2	0.524963	0.296315
ENSG00000099949.18	LZTR1	0.635638	0.525013	0.00957789	2	3	3	0.285821	0.193492
ENSG00000171863.12	RPS7	-0.63534	0.525207	0.0100679	2	2	2	0.416169	0.231347
ENSG00000101126.15	ADNP	0.635298	0.525234	0.000800578	1	1	1	0.525234	0.158618
ENSG00000152240.12	HAUS1	0.635128	0.525345	0.101851	2	2	2	0.197705	0.789714
ENSG00000130165.10	ELOF1	-0.635069	0.525383	0.00222452	1	1	1	0.525383	0.149586
ENSG00000198551.9	ZNF627	-0.635069	0.525383	0.000396247	1	1	1	0.525383	0.063133
ENSG00000102531.16	FNDC3A	-0.635022	0.525414	6.27359e-05	1	1	1	0.525414	0.019579
ENSG00000267710.6	AC006116.20	0.634854	0.525523	8.47686e-08	1	1	1	0.525523	0.000451002
ENSG00000214039.8	RP11-474D1.3	-0.634498	0.525756	0.000727969	1	1	1	0.525756	0.108807
ENSG00000257261.5	RP11-96H19.1	-0.634421	0.525806	0.198484	3	3	3	0.156291	0.60793
ENSG00000197044.10	ZNF441	-0.634352	0.525851	0.00568257	1	1	1	0.525851	0.105542
ENSG00000123146.19	ADGRE5	-0.634292	0.52589	0.155131	3	3	3	0.353589	0.3362
ENSG00000116191.17	RALGPS2	-0.634287	0.525894	0.00182934	1	1	1	0.525894	0.0633402
ENSG00000272333.5	KMT2B	-0.634214	0.525941	0.00481171	1	1	1	0.525941	0.100641
ENSG00000139974.15	SLC38A6	-0.634174	0.525968	7.09266e-05	2	2	2	0.526963	0.0312339
ENSG00000260760.1	PWRN3	-0.633974	0.526098	0.0450393	1	2	2	0.526098	0.411289
ENSG00000279668.2	CTC-304I17.6	-0.633911	0.526139	0.000104772	1	1	1	0.526139	0.0214941
ENSG00000151012.13	SLC7A11	0.633911	0.526139	2.26843e-07	1	1	1	0.526139	0.00342392
ENSG00000261888.1	AC144831.1	-0.633757	0.526239	0.00714623	1	1	1	0.526239	0.12235
ENSG00000263683.1	RP4-777O23.1	0.633652	0.526308	0.0371651	2	2	2	0.503692	0.281501
ENSG00000170348.8	TMED10	-0.633522	0.526393	1.03272e-05	1	1	1	0.526393	0.0129596
ENSG00000110148.9	CCKBR	-0.633398	0.526474	1.02745e-05	1	1	1	0.526474	0.0152905
ENSG00000130656.4	HBZ	-0.633319	0.526526	0.0478131	1	1	1	0.526526	0.30881
ENSG00000167106.11	FAM102A	0.633134	0.526646	0.00029008	1	1	1	0.526646	0.0368647
ENSG00000197980.12	LEKR1	-0.632721	0.526916	0.0720824	2	2	2	0.475533	0.504437
ENSG00000126814.6	TRMT5	-0.632649	0.526963	0.000365794	1	1	1	0.526963	0.0709064
ENSG00000187688.14	TRPV2	0.632536	0.527037	0.0806259	2	2	2	0.467676	0.429713
ENSG00000048392.11	RRM2B	-0.632184	0.527267	0.00350458	2	2	2	0.311218	0.126023
ENSG00000135968.20	GCC2	-0.631845	0.527488	0.00249765	2	2	2	0.525938	0.0809309
ENSG00000125503.12	PPP1R12C	-0.631482	0.527725	0.00568588	1	1	1	0.527725	0.180781
ENSG00000185361.8	TNFAIP8L1	-0.631121	0.527961	6.22352e-06	1	1	1	0.527961	0.00624763
ENSG00000206077.10	ZDHHC11B	0.630847	0.52814	0.0528375	2	4	4	0.527197	0.492082
ENSG00000134531.9	EMP1	-0.630727	0.528219	0.00535696	1	1	1	0.528219	0.14823
ENSG00000145358.6	DDIT4L	-0.630688	0.528245	0.00467685	1	1	1	0.528245	0.100437
ENSG00000164038.14	SLC9B2	0.630634	0.52828	0.000654773	1	1	1	0.52828	0.0419038
ENSG00000069431.11	ABCC9	0.630627	0.528284	0.0131826	1	1	1	0.528284	0.153791
ENSG00000149480.6	MTA2	-0.630338	0.528474	0.00184042	1	1	1	0.528474	0.0642508
ENSG00000282142.1	CH17-174L20.1	-0.630214	0.528555	0.0438227	1	1	1	0.528555	0.463593
ENSG00000120948.16	TARDBP	0.630109	0.528624	0.000207102	2	2	2	0.491443	0.0261111
ENSG00000116005.11	PCYOX1	0.629888	0.528768	0.00500081	1	1	1	0.528768	0.230339
ENSG00000172116.21	CD8B	-0.629732	0.52887	0.0129113	1	1	1	0.52887	0.163897
ENSG00000160223.16	ICOSLG	-0.629701	0.52889	0.219733	3	5	5	0.164653	0.731597
ENSG00000172175.12	MALT1	-0.629424	0.529072	0.0440512	3	3	3	0.0440933	0.216345
ENSG00000104687.12	GSR	0.629313	0.529144	0.101704	2	2	2	0.358797	0.330563
ENSG00000155744.9	FAM126B	-0.629249	0.529186	1.80076e-05	1	1	1	0.529186	0.0217902
ENSG00000102837.6	OLFM4	-0.62923	0.529199	0.0115942	1	1	1	0.529199	0.15645
ENSG00000174574.15	AKIRIN1	0.629145	0.529254	0.0145214	1	1	1	0.529254	0.24544
ENSG00000124490.13	CRISP2	-0.62897	0.529369	8.60662e-06	1	1	1	0.529369	0.0164463
ENSG00000144035.3	NAT8	0.628902	0.529413	0.0817773	2	2	2	0.157554	0.490618
ENSG00000103249.17	CLCN7	-0.628622	0.529597	0.0292968	3	3	3	0.289887	0.298492
ENSG00000055813.5	CCDC85A	-0.628561	0.529637	6.8357e-05	1	1	1	0.529637	0.030652
ENSG00000172466.15	ZNF24	-0.628252	0.529839	0.0010893	1	1	1	0.529839	0.0720642
ENSG00000106443.15	PHF14	0.628076	0.529954	0.022314	2	2	2	0.425752	0.163473
ENSG00000053108.16	FSTL4	0.628029	0.529985	0.00144571	2	2	2	0.322632	0.0547917
ENSG00000159212.12	CLIC6	0.627966	0.530026	0.116276	1	1	1	0.530026	0.57538
ENSG00000160679.12	CHTOP	-0.627479	0.530345	0.000440766	1	1	1	0.530345	0.06081
ENSG00000139746.15	RBM26	0.627384	0.530408	0.0216545	3	3	3	0.251746	0.148849
ENSG00000007516.13	BAIAP3	0.626935	0.530702	0.565931	3	3	3	0.33804	0.623483
ENSG00000029639.10	TFB1M	0.62686	0.530751	0.0165239	2	2	2	0.552932	0.17588
ENSG00000092010.14	PSME1	-0.626826	0.530773	0.00136259	2	2	2	0.226087	0.0789028
ENSG00000221923.8	ZNF880	0.62669	0.530863	1.03706	2	2	2	0.260937	1.11579
ENSG00000128578.9	STRIP2	-0.626514	0.530978	0.0016755	1	1	1	0.530978	0.0919567
ENSG00000198160.14	MIER1	0.626386	0.531062	0.0153701	2	2	2	0.140549	0.206167
ENSG00000124370.10	MCEE	0.626212	0.531176	0.0117642	2	2	2	0.419541	0.141157
ENSG00000095777.14	MYO3A	0.626212	0.531176	4.45059e-06	1	2	2	0.531176	0.0062877
ENSG00000003987.13	MTMR7	-0.626211	0.531177	0.000104754	3	3	3	0.542467	0.0250614
ENSG00000134508.12	CABLES1	-0.626136	0.531226	0.000242143	1	2	2	0.531226	0.0435731
ENSG00000261526.2	CTB-31O20.2	-0.626115	0.531239	0.000253572	1	1	1	0.531239	0.0235047
ENSG00000134684.10	YARS	0.626082	0.531261	1.34839e-08	1	1	1	0.531261	0.000239388
ENSG00000197417.7	SHPK	0.626001	0.531315	0.242551	1	2	2	0.531315	0.826479
ENSG00000149016.15	TUT1	-0.625971	0.531334	0.0011727	1	1	1	0.531334	0.0511939
ENSG00000103274.10	NUBP1	-0.625884	0.531391	1.04291e-05	1	1	1	0.531391	0.00831737
ENSG00000067955.13	CBFB	0.625561	0.531603	0.000147264	1	1	1	0.531603	0.0489382
ENSG00000118307.18	CASC1	0.625495	0.531646	0.0175144	1	1	1	0.531646	0.318549
ENSG00000158710.14	TAGLN2	-0.625412	0.531701	0.000321799	1	2	2	0.531701	0.0612015
ENSG00000126803.9	HSPA2	0.625069	0.531926	1.2795e-07	1	1	1	0.531926	0.00223442
ENSG00000125912.10	NCLN	0.624821	0.532089	0.0358997	1	1	1	0.532089	0.260786
ENSG00000163638.13	ADAMTS9	0.624484	0.53231	0.00155839	1	1	1	0.53231	0.0571045
ENSG00000090273.13	NUDC	-0.62445	0.532332	0.0326654	2	2	2	0.0980262	0.350052
ENSG00000250790.4	RP11-46H11.3	-0.62443	0.532345	0.0240165	1	1	1	0.532345	0.224115
ENSG00000183876.8	ARSI	0.624355	0.532394	0.0126209	1	1	1	0.532394	0.159123
ENSG00000125869.9	LAMP5	0.624152	0.532528	0.000426418	1	2	2	0.532528	0.0384837
ENSG00000272447.1	RP11-182L21.6	-0.624035	0.532604	0.0335632	1	2	2	0.532604	0.308715
ENSG00000138670.17	RASGEF1B	-0.62403	0.532608	7.3241e-07	1	1	1	0.532608	0.0012728
ENSG00000123485.11	HJURP	-0.623968	0.532649	0.0217599	1	1	1	0.532649	0.202146
ENSG00000104946.12	TBC1D17	0.623644	0.532861	0.0171039	1	1	1	0.532861	0.189712
ENSG00000083097.14	DOPEY1	0.623629	0.532871	0.00446058	2	2	2	0.315247	0.217251
ENSG00000196562.14	SULF2	-0.623629	0.532871	1.05783e-05	1	1	1	0.532871	0.00850369
ENSG00000186204.14	CYP4F12	0.623533	0.532934	0.0652626	2	2	2	0.255057	0.397959
ENSG00000180914.10	OXTR	0.623458	0.532984	0.60624	3	3	3	0.106639	0.608116
ENSG00000152229.18	PSTPIP2	-0.623437	0.532998	0.000274564	2	2	2	0.488682	0.0254796
ENSG00000163479.13	SSR2	0.623426	0.533005	0.000223774	1	1	1	0.533005	0.0462774
ENSG00000165280.15	VCP	0.623407	0.533017	0.0011149	1	1	1	0.533017	0.0580813
ENSG00000146070.16	PLA2G7	0.623235	0.53313	0.00888757	2	2	2	0.546417	0.117922
ENSG00000123124.13	WWP1	-0.623039	0.533259	3.62661e-06	1	1	1	0.533259	0.0118958
ENSG00000167645.16	YIF1B	-0.622971	0.533304	0.0131683	3	3	3	0.170939	0.222832
ENSG00000163807.5	KIAA1143	0.622925	0.533334	0.00635413	2	2	2	0.463448	0.114361
ENSG00000104960.15	PTOV1	0.622893	0.533355	0.0151229	1	1	1	0.533355	0.425122
ENSG00000221947.7	XKR9	-0.622808	0.533411	0.455351	3	3	3	0.351031	0.871696
ENSG00000134461.15	ANKRD16	0.622747	0.533451	0.00639128	1	2	2	0.533451	0.111601
ENSG00000122741.15	DCAF10	0.622554	0.533578	0.0240138	1	1	1	0.533578	0.309928
ENSG00000162365.11	CYP4A22	-0.622539	0.533588	0.203264	3	3	3	0.116658	0.519117
ENSG00000128815.19	WDFY4	0.622534	0.533591	0.0444279	2	2	2	0.314904	0.373185
ENSG00000106819.11	ASPN	-0.622177	0.533825	0.000390537	1	1	1	0.533825	0.0411485
ENSG00000204257.14	HLA-DMA	0.622162	0.533835	0.0610162	2	2	2	0.228111	0.783619
ENSG00000131378.13	RFTN1	-0.621616	0.534194	9.16191e-05	1	1	1	0.534194	0.0222085
ENSG00000131019.10	ULBP3	-0.621406	0.534333	0.0111946	2	2	2	0.0957614	0.141256
ENSG00000260071.1	RP11-418I22.2	0.621301	0.534401	1.43433e-05	2	2	2	0.203565	0.00890053
ENSG00000138039.14	LHCGR	-0.621054	0.534564	0.00343572	1	1	1	0.534564	0.177153
ENSG00000160305.17	DIP2A	-0.620559	0.53489	0.00312971	1	1	1	0.53489	0.0770126
ENSG00000116885.18	OSCP1	0.620472	0.534947	0.0186945	2	2	2	0.00934757	0.241162
ENSG00000183718.5	TRIM52	0.620203	0.535124	7.98554e-05	1	2	2	0.535124	0.0360372
ENSG00000169203.16	NPIPB12	-0.620162	0.535151	0.00952365	1	1	1	0.535151	0.138393
ENSG00000155256.17	ZFYVE27	0.619942	0.535296	0.00138071	1	1	1	0.535296	0.0621984
ENSG00000113838.12	TBCCD1	0.619902	0.535322	0.00144074	1	1	1	0.535322	0.237103
ENSG00000145555.14	MYO10	-0.619822	0.535375	4.86404e-09	1	1	1	0.535375	0.000177806
ENSG00000088832.16	FKBP1A	-0.619781	0.535402	0.00107924	1	1	1	0.535402	0.0781269
ENSG00000259234.5	ANKRD34C-AS1	-0.619745	0.535426	0.000581324	1	1	1	0.535426	0.0384469
ENSG00000159423.16	ALDH4A1	-0.619713	0.535447	0.0406652	1	1	1	0.535447	0.720848
ENSG00000063245.14	EPN1	-0.619526	0.53557	0.00117259	1	1	1	0.53557	0.145057
ENSG00000063244.12	U2AF2	0.619526	0.53557	1.00185e-05	1	1	1	0.53557	0.0134081
ENSG00000025434.18	NR1H3	-0.61951	0.53558	0.0140048	2	2	2	0.00464851	0.22442
ENSG00000127946.16	HIP1	-0.619316	0.535708	0.000102663	1	1	1	0.535708	0.02918
ENSG00000074966.10	TXK	0.618947	0.535951	0.00159604	1	1	1	0.535951	0.0579521
ENSG00000116786.11	PLEKHM2	-0.618779	0.536062	0.00789893	1	2	2	0.536062	0.232372
ENSG00000239789.5	MRPS17	-0.618645	0.53615	0.000321709	1	1	1	0.53615	0.0291216
ENSG00000166949.15	SMAD3	0.618616	0.53617	5.08933e-05	2	2	2	0.569103	0.0102974
ENSG00000078269.14	SYNJ2	-0.61831	0.536371	7.06084e-05	2	2	2	0.465462	0.0414329
ENSG00000160678.11	S100A1	0.618097	0.536511	0.000806166	1	1	1	0.536511	0.0388682
ENSG00000235750.9	KIAA0040	0.617839	0.536681	0.0317493	2	2	2	0.534774	0.179553
ENSG00000167642.12	SPINT2	-0.61782	0.536694	0.000810119	2	2	2	0.132956	0.115965
ENSG00000065989.15	PDE4A	0.617522	0.53689	0.00116273	1	2	2	0.53689	0.0544993
ENSG00000148925.10	BTBD10	0.617503	0.536903	0.000591054	1	1	1	0.536903	0.0471996
ENSG00000145757.15	SPATA9	0.61726	0.537063	0.0428725	1	1	1	0.537063	0.345222
ENSG00000139624.12	CERS5	0.616952	0.537266	0.16338	3	3	3	0.135499	0.435704
ENSG00000167670.15	CHAF1A	-0.616923	0.537286	0.218934	3	3	3	0.268976	0.564011
ENSG00000059691.11	GATB	0.616898	0.537302	0.0186856	2	2	2	0.393872	0.19333
ENSG00000123179.13	EBPL	-0.616798	0.537368	0.407186	3	3	3	0.306866	0.793507
ENSG00000112759.16	SLC29A1	-0.616746	0.537402	0.00188251	1	1	1	0.537402	0.0605782
ENSG00000058673.16	ZC3H11A	-0.616729	0.537413	4.29266e-05	2	2	2	0.270297	0.0129262
ENSG00000168672.3	FAM84B	0.616665	0.537456	0.000470089	1	1	1	0.537456	0.0488995
ENSG00000165025.14	SYK	-0.616356	0.53766	1.68416e-05	1	1	1	0.53766	0.0256352
ENSG00000185122.10	HSF1	0.616352	0.537662	0.000162806	1	1	1	0.537662	0.018339
ENSG00000185561.9	TLCD2	0.616323	0.537682	0.0391482	1	1	1	0.537682	0.314271
ENSG00000253506.2	NACA2	-0.61623	0.537742	2.94078e-06	2	2	2	0.0129416	0.00310143
ENSG00000183044.11	ABAT	-0.616217	0.537751	0.00211013	1	1	1	0.537751	0.0992477
ENSG00000173757.9	STAT5B	-0.616193	0.537767	5.43762e-05	2	2	2	0.4513	0.0318275
ENSG00000155850.7	SLC26A2	0.616071	0.537848	0.000275733	1	1	1	0.537848	0.0314139
ENSG00000179134.15	SAMD4B	-0.615992	0.5379	0.00037911	1	1	1	0.5379	0.0999806
ENSG00000086289.11	EPDR1	-0.615904	0.537958	0.0811498	1	1	1	0.537958	0.433944
ENSG00000228741.2	SPATA13	0.615775	0.538043	0.114178	2	2	2	0.111272	0.530438
ENSG00000163781.12	TOPBP1	-0.615649	0.538126	0.000394506	1	1	1	0.538126	0.0556172
ENSG00000122678.16	POLM	-0.615649	0.538126	0.061406	1	1	1	0.538126	0.703924
ENSG00000101004.14	NINL	0.615585	0.538168	0.000120383	1	2	2	0.538168	0.0406772
ENSG00000061938.16	TNK2	0.615473	0.538242	0.00608908	1	1	1	0.538242	0.120478
ENSG00000140367.11	UBE2Q2	0.615402	0.538289	0.000164818	1	1	1	0.538289	0.0418167
ENSG00000139438.5	FAM222A	0.615087	0.538497	0.0190183	3	3	3	0.262327	0.224574
ENSG00000068912.13	ERLEC1	0.615035	0.538531	0.00131466	1	1	1	0.538531	0.260656
ENSG00000153446.15	C16orf89	0.614795	0.53869	0.00413207	2	2	2	0.301504	0.110773
ENSG00000213512.1	GBP7	0.614516	0.538874	0.162802	1	1	1	0.538874	0.565629
ENSG00000134830.5	C5AR2	0.61437	0.538971	0.00055681	1	1	1	0.538971	0.132283
ENSG00000162300.11	ZFPL1	-0.614322	0.539003	0.000243452	1	1	1	0.539003	0.112168
ENSG00000120063.9	GNA13	-0.614197	0.539085	0.0095897	1	1	1	0.539085	0.269176
ENSG00000244731.7	C4A	0.614041	0.539188	0.0999537	1	2	2	0.539188	0.866496
ENSG00000265542.5	RP11-60A24.3	-0.613839	0.539322	0.00596643	2	2	2	0.527475	0.154407
ENSG00000182533.6	CAV3	-0.613737	0.539389	0.010177	1	1	1	0.539389	0.298289
ENSG00000159685.10	CHCHD6	-0.613735	0.539391	0.00339102	1	1	1	0.539391	0.117541
ENSG00000107147.12	KCNT1	0.613567	0.539502	7.06538e-06	1	1	1	0.539502	0.00639803
ENSG00000087250.8	MT3	0.613414	0.539602	3.4844e-07	1	1	1	0.539602	0.00281583
ENSG00000104714.13	ERICH1	0.613137	0.539786	0.0642374	2	2	2	0.200311	0.350542
ENSG00000272047.1	GTF2H5	0.61305	0.539843	0.0254755	3	3	3	0.407417	0.385441
ENSG00000183549.10	ACSM5	0.613041	0.539849	0.140152	4	4	4	0.616444	0.572399
ENSG00000244187.7	TMEM141	-0.612406	0.540269	0.000863573	1	2	2	0.540269	0.0603399
ENSG00000143842.14	SOX13	-0.612351	0.540306	0.000249998	1	1	1	0.540306	0.0341613
ENSG00000175782.9	SLC35E3	0.612319	0.540327	0.0322295	1	1	1	0.540327	0.300616
ENSG00000148826.8	NKX6-2	-0.612293	0.540344	3.32491e-06	1	1	1	0.540344	0.00476749
ENSG00000131591.17	C1orf159	-0.612162	0.540431	0.101745	2	2	2	0.339413	0.521829
ENSG00000097096.8	SYDE2	-0.611839	0.540644	0.00521828	2	2	2	0.542567	0.173762
ENSG00000178209.14	PLEC	-0.611767	0.540692	0.0392884	1	1	1	0.540692	0.293124
ENSG00000166839.16	ANKDD1A	-0.611701	0.540736	0.0256277	3	3	3	0.0306306	0.166211
ENSG00000137877.9	SPTBN5	0.611496	0.540871	0.175271	4	4	4	0.0397842	0.545233
ENSG00000139505.11	MTMR6	-0.611485	0.540879	0.000106332	1	1	1	0.540879	0.0251356
ENSG00000197822.10	OCLN	-0.611343	0.540972	0.00244575	1	1	1	0.540972	0.120734
ENSG00000139899.10	CBLN3	0.611265	0.541024	0.29657	3	3	3	0.0604239	0.656686
ENSG00000261587.2	TMEM249	0.611209	0.541061	0.00427469	2	2	2	0.29029	0.110248
ENSG00000188000.3	OR7D2	-0.611088	0.541142	0.433678	2	2	2	0.581306	1.54654
ENSG00000108799.12	EZH1	-0.611067	0.541156	0.00872809	1	1	1	0.541156	0.126833
ENSG00000112715.21	VEGFA	-0.610772	0.54135	0.000671145	1	1	1	0.54135	0.0868342
ENSG00000127920.5	GNG11	-0.610393	0.541602	6.44534e-06	1	1	1	0.541602	0.00941218
ENSG00000070214.15	SLC44A1	-0.610195	0.541733	0.000442768	1	2	2	0.541733	0.0597735
ENSG00000103197.16	TSC2	-0.610184	0.54174	0.00637376	2	2	2	0.62341	0.180651
ENSG00000100150.16	DEPDC5	-0.610105	0.541792	0.00976696	1	1	1	0.541792	0.286253
ENSG00000272902.2	TBC1D8-AS1	-0.60999	0.541869	0.00972829	2	2	2	0.150206	0.16773
ENSG00000105204.13	DYRK1B	0.609958	0.54189	0.00362483	1	1	1	0.54189	0.0826186
ENSG00000173950.15	XXYLT1	-0.609891	0.541934	0.0559395	2	2	2	0.250385	0.377818
ENSG00000141569.10	TRIM65	0.609785	0.542004	0.0450864	2	2	2	0.28571	0.29616
ENSG00000251655.6	PRB1	0.609681	0.542073	0.0430501	1	1	1	0.542073	0.290275
ENSG00000106948.16	AKNA	0.609667	0.542083	0.0196113	2	2	2	0.31681	0.260832
ENSG00000135776.4	ABCB10	0.609637	0.542102	0.0118556	1	1	1	0.542102	0.20772
ENSG00000254772.9	EEF1G	-0.609435	0.542236	0.00422057	1	1	1	0.542236	0.0915377
ENSG00000132837.14	DMGDH	-0.6092	0.542392	0.0515609	2	2	2	0.571838	0.312762
ENSG00000167900.11	TK1	0.609153	0.542423	0.0914592	1	1	1	0.542423	1.10689
ENSG00000086598.10	TMED2	-0.609082	0.54247	1.47129e-05	1	1	1	0.54247	0.00925344
ENSG00000106603.18	COA1	-0.609051	0.54249	0.0570388	2	2	2	0.485885	0.264594
ENSG00000174502.18	SLC26A9	-0.608944	0.542562	0.00113597	1	1	1	0.542562	0.0832481
ENSG00000187944.2	C2orf66	-0.608808	0.542651	0.0258539	1	1	1	0.542651	0.324385
ENSG00000104691.14	UBXN8	0.60879	0.542663	0.093193	2	2	2	0.391148	0.311478
ENSG00000152977.9	ZIC1	0.60818	0.543068	4.25715e-06	1	1	1	0.543068	0.00523834
ENSG00000167646.13	DNAAF3	-0.608087	0.54313	0.029076	1	1	1	0.54313	0.493899
ENSG00000131375.9	CAPN7	-0.608063	0.543146	6.83341e-06	1	1	1	0.543146	0.00362885
ENSG00000168309.16	FAM107A	-0.608047	0.543156	3.55904e-05	1	1	1	0.543156	0.0267119
ENSG00000138411.10	HECW2	0.607991	0.543194	0.00111395	2	2	2	0.499299	0.0787216
ENSG00000170430.9	MGMT	0.607791	0.543326	0.470907	3	3	3	0.021609	0.842394
ENSG00000062038.13	CDH3	-0.607734	0.543364	0.0118351	1	1	1	0.543364	0.15801
ENSG00000135778.11	NTPCR	0.607619	0.54344	0.917357	3	3	3	0.106595	1.28471
ENSG00000157211.11	CDCP2	-0.607423	0.54357	0.00907731	1	1	1	0.54357	0.176741
ENSG00000168952.15	STXBP6	-0.60689	0.543924	0.0428955	4	4	4	0.146898	0.280352
ENSG00000101335.9	MYL9	-0.606847	0.543953	0.00940963	1	1	1	0.543953	0.258611
ENSG00000270001.1	RP11-218C14.8	0.606751	0.544016	0.0150874	2	2	2	0.53276	0.290552
ENSG00000142621.19	FHAD1	0.606749	0.544017	0.0177332	2	2	2	0.388394	0.143815
ENSG00000188321.13	ZNF559	0.606737	0.544025	0.259864	1	2	2	0.544025	1.27665
ENSG00000091592.15	NLRP1	0.606598	0.544118	0.00281862	2	2	2	0.544434	0.253302
ENSG00000273559.4	CWC25	-0.606538	0.544158	0.00314195	1	1	1	0.544158	0.0788182
ENSG00000077943.7	ITGA8	-0.606518	0.544171	0.0358439	3	3	3	0.573148	0.261836
ENSG00000197128.11	ZNF772	0.606448	0.544217	0.0208512	1	1	1	0.544217	0.287027
ENSG00000121068.13	TBX2	0.60642	0.544236	0.0268333	2	2	2	0.357287	0.256767
ENSG00000171777.15	RASGRP4	-0.606281	0.544328	0.00055544	1	1	1	0.544328	0.0421463
ENSG00000177508.11	IRX3	-0.606233	0.54436	0.000671551	1	1	1	0.54436	0.0379326
ENSG00000120526.10	NUDCD1	0.60604	0.544488	0.000284875	1	1	1	0.544488	0.0237049
ENSG00000143774.16	GUK1	-0.605998	0.544516	0.0105691	1	1	1	0.544516	0.435496
ENSG00000137876.9	RSL24D1	-0.605884	0.544591	0.00597784	1	1	1	0.544591	0.342083
ENSG00000164713.9	BRI3	-0.605568	0.544802	0.00222269	2	2	2	0.410195	0.0763103
ENSG00000100462.15	PRMT5	0.605551	0.544813	0.00138107	2	2	2	0.546333	0.132831
ENSG00000118705.16	RPN2	0.60554	0.544821	0.000989332	1	2	2	0.544821	0.0477143
ENSG00000131477.10	RAMP2	0.605455	0.544876	0.0024283	1	1	1	0.544876	0.0698819
ENSG00000103187.7	COTL1	0.605397	0.544915	0.0059753	2	2	2	0.113396	0.0996151
ENSG00000153207.14	AHCTF1	0.605309	0.544974	0.00121954	1	1	1	0.544974	0.0595715
ENSG00000159128.14	IFNGR2	0.605308	0.544975	0.00532114	1	1	1	0.544975	0.104565
ENSG00000107731.12	UNC5B	0.605186	0.545056	0.000405229	2	2	2	0.0189582	0.0318572
ENSG00000041515.15	MYO16	0.605087	0.545121	0.000581951	1	1	1	0.545121	0.0434098
ENSG00000214357.8	NEURL1B	0.605018	0.545167	3.19563e-06	1	1	1	0.545167	0.00689772
ENSG00000183060.15	LYSMD4	-0.604979	0.545193	1.9593	3	3	3	0.563302	0.982408
ENSG00000267325.1	LINC01415	0.604931	0.545225	0.00210169	1	1	1	0.545225	0.086252
ENSG00000105649.9	RAB3A	0.604652	0.54541	0.00116606	2	2	2	0.269744	0.0589004
ENSG00000171729.13	TMEM51	0.604536	0.545488	0.00529014	1	1	1	0.545488	0.143028
ENSG00000119650.12	IFT43	0.604499	0.545512	2.74364e-06	1	1	1	0.545512	0.00301097
ENSG00000065665.20	SEC61A2	0.604482	0.545523	0.0214578	1	1	1	0.545523	0.203198
ENSG00000180667.10	YOD1	0.604314	0.545635	0.00314277	1	1	1	0.545635	0.146574
ENSG00000164105.3	SAP30	0.604157	0.545739	0.00267086	1	1	1	0.545739	0.0749607
ENSG00000198089.15	SFI1	0.603779	0.545991	0.0483575	3	3	3	0.0217246	0.292113
ENSG00000183336.8	BOLA2	-0.603755	0.546006	0.152895	1	1	1	0.546006	0.520196
ENSG00000137177.19	KIF13A	-0.60373	0.546023	0.00235069	2	2	2	0.372572	0.0724387
ENSG00000186350.9	RXRA	-0.603531	0.546155	7.30034e-06	1	1	1	0.546155	0.00563119
ENSG00000181220.15	ZNF746	0.602804	0.546639	0.00885534	1	1	1	0.546639	0.160807
ENSG00000162746.14	FCRLB	-0.602637	0.54675	0.0371475	3	3	3	0.463488	0.379157
ENSG00000204442.3	FAM155A	-0.602383	0.546919	0.00392259	1	1	1	0.546919	0.0879624
ENSG00000198954.7	KIF1BP	0.601843	0.547278	0.00136347	1	1	1	0.547278	0.0798913
ENSG00000070087.13	PFN2	-0.6018	0.547307	1.66051e-06	1	1	1	0.547307	0.0046063
ENSG00000198105.13	ZNF248	-0.601695	0.547377	0.0271106	1	1	1	0.547377	0.367907
ENSG00000132879.13	FBXO44	-0.601621	0.547426	0.00100197	2	2	2	0.604672	0.0559219
ENSG00000221887.5	HMSD	-0.601569	0.547461	0.0203778	2	2	2	0.311873	0.217735
ENSG00000161996.18	WDR90	-0.601432	0.547552	0.0366371	2	2	2	0.524817	0.224089
ENSG00000272370.1	RP11-307L14.1	-0.601189	0.547714	0.00107734	1	1	1	0.547714	0.0559836
ENSG00000120756.12	PLS1	-0.60085	0.54794	0.0095834	2	2	2	0.104283	0.336848
ENSG00000121931.15	LRIF1	0.60081	0.547967	0.000499595	1	1	1	0.547967	0.0708897
ENSG00000143398.19	PIP5K1A	-0.600642	0.548079	0.0319815	1	1	1	0.548079	0.582501
ENSG00000182472.8	CAPN12	-0.600575	0.548123	0.109583	3	3	3	0.597607	0.372211
ENSG00000023572.8	GLRX2	0.600412	0.548231	0.00417792	2	2	2	0.532556	0.225083
ENSG00000001626.14	CFTR	-0.600347	0.548275	0.0063638	1	1	1	0.548275	0.112287
ENSG00000066379.14	ZNRD1	0.600307	0.548302	0.0287886	3	3	3	0.07262	0.492396
ENSG00000234616.8	JRK	-0.600043	0.548477	0.000109656	1	1	1	0.548477	0.0587039
ENSG00000108405.3	P2RX1	0.599814	0.548631	0.102103	1	1	1	0.548631	0.965734
ENSG00000167608.11	TMC4	0.599723	0.548691	0.47343	2	2	2	0.453757	0.737296
ENSG00000170445.12	HARS	0.599494	0.548843	0.00985668	2	2	2	0.564234	0.223193
ENSG00000154309.8	DISP1	-0.599343	0.548944	1.53495e-05	1	2	2	0.548944	0.0107378
ENSG00000155749.12	ALS2CR12	-0.599285	0.548983	0.13522	1	1	1	0.548983	0.503753
ENSG00000070388.11	FGF22	-0.599236	0.549016	0.0233072	1	1	1	0.549016	0.298482
ENSG00000167654.17	ATCAY	-0.599159	0.549067	0.000574179	2	2	2	0.442633	0.0320166
ENSG00000103852.12	TTC23	0.598936	0.549216	0.114938	2	2	2	0.477818	0.335857
ENSG00000274922.1	RP11-88E10.5	-0.598774	0.549323	4.96442e-05	1	1	1	0.549323	0.0298469
ENSG00000157653.11	C9orf43	0.59857	0.54946	0.0254853	1	1	1	0.54946	0.394619
ENSG00000101447.14	FAM83D	0.598555	0.54947	0.00316545	2	2	2	0.334802	0.125406
ENSG00000204264.8	PSMB8	0.598529	0.549487	0.00328467	2	2	2	0.224776	0.160614
ENSG00000107338.9	SHB	0.598398	0.549575	0.00927163	2	2	2	0.610178	0.0908443
ENSG00000173531.15	MST1	0.598339	0.549614	0.00272002	2	3	3	0.155178	0.212252
ENSG00000164011.17	ZNF691	-0.598326	0.549622	0.00866468	1	1	1	0.549622	0.230825
ENSG00000196418.12	ZNF124	-0.597857	0.549935	0.330438	1	1	1	0.549935	0.901238
ENSG00000185684.12	EP400NL	0.597639	0.550081	0.115851	3	3	3	0.130184	0.520996
ENSG00000167815.11	PRDX2	0.597357	0.550269	0.000268247	2	2	2	0.661431	0.0443314
ENSG00000163945.15	UVSSA	-0.597318	0.550295	0.101753	2	3	3	0.0237397	1.00382
ENSG00000157014.10	TATDN2	-0.597307	0.550302	0.00801555	1	1	1	0.550302	0.131293
ENSG00000171148.13	TADA3	0.597176	0.55039	0.00152201	3	3	3	0.474561	0.0633133
ENSG00000283317.1	RP11-122G18.11	0.597165	0.550397	0.165921	1	2	2	0.550397	0.60795
ENSG00000173848.18	NET1	0.596361	0.550934	0.000107729	1	1	1	0.550934	0.0151289
ENSG00000198924.7	DCLRE1A	0.596204	0.551039	0.00575266	1	1	1	0.551039	0.131625
ENSG00000272899.3	RP11-309L24.4	-0.596112	0.551101	0.147123	2	2	2	0.349883	0.432098
ENSG00000171130.17	ATP6V0E2	0.595927	0.551224	0.153807	1	1	1	0.551224	0.54592
ENSG00000142669.14	SH3BGRL3	0.595789	0.551316	0.011637	2	2	2	0.601198	0.143607
ENSG00000156928.4	MALSU1	-0.595669	0.551396	1.40848e-08	1	1	1	0.551396	0.000178088
ENSG00000020256.19	ZFP64	0.595617	0.551431	0.0113984	1	1	1	0.551431	0.2468
ENSG00000256053.7	APOPT1	0.595556	0.551472	0.150468	3	3	3	0.15263	0.353917
ENSG00000169217.8	CD2BP2	0.595544	0.55148	0.00916327	1	2	2	0.55148	0.131561
ENSG00000135119.14	RNFT2	-0.595342	0.551615	0.000304598	2	2	2	0.491572	0.0811726
ENSG00000260721.1	AF067845.1	0.595293	0.551648	0.000722232	1	1	1	0.551648	0.0365426
ENSG00000075303.12	SLC25A40	-0.59513	0.551756	0.00223229	2	2	2	0.566323	0.143024
ENSG00000250510.7	GPR162	-0.594994	0.551848	1.26139e-05	1	1	1	0.551848	0.0108367
ENSG00000113648.16	H2AFY	0.594825	0.551961	0.000718305	2	2	2	0.586102	0.12641
ENSG00000203963.11	C1orf141	0.594688	0.552052	0.0128026	1	1	1	0.552052	0.18988
ENSG00000213347.10	MXD3	0.594612	0.552103	0.233636	3	3	3	0.446997	0.78715
ENSG00000112739.16	PRPF4B	-0.594473	0.552195	0.000443268	2	2	2	0.608013	0.0317654
ENSG00000056558.10	TRAF1	0.594469	0.552199	0.0845997	1	1	1	0.552199	0.417192
ENSG00000042445.13	RETSAT	0.594454	0.552208	0.0263036	2	2	2	0.382263	0.916261
ENSG00000196172.9	ZNF681	0.594241	0.552351	0.109642	3	3	3	0.18678	0.591174
ENSG00000237649.7	KIFC1	0.594145	0.552415	1.97637e-07	1	1	1	0.552415	0.0039012
ENSG00000103657.13	HERC1	-0.594005	0.552509	5.91603e-05	2	2	2	0.260937	0.00746692
ENSG00000139291.13	TMEM19	0.593665	0.552736	0.00254504	2	3	3	0.240643	0.141235
ENSG00000103522.15	IL21R	-0.593615	0.55277	0.0590936	2	2	2	0.548372	0.403127
ENSG00000132824.13	SERINC3	-0.593347	0.552949	0.00669129	1	2	2	0.552949	0.266442
ENSG00000152253.8	SPC25	-0.593344	0.552951	0.0860538	1	3	3	0.552951	0.569207
ENSG00000263004.1	RP11-166P13.3	-0.592892	0.553254	0.0565229	2	2	2	0.459968	0.346618
ENSG00000074219.13	TEAD2	-0.592835	0.553291	0.0238923	1	1	1	0.553291	0.254124
ENSG00000169972.11	PUSL1	-0.59274	0.553355	0.0167056	2	2	2	0.449785	0.180196
ENSG00000179284.5	DAND5	0.592407	0.553578	0.0127188	2	2	2	0.559853	0.13831
ENSG00000138798.11	EGF	-0.592139	0.553757	0.00541248	1	1	1	0.553757	0.108951
ENSG00000196126.11	HLA-DRB1	-0.592134	0.553761	0.117285	2	3	3	0.200197	0.460117
ENSG00000071991.8	CDH19	0.591967	0.553873	0.0022881	1	1	1	0.553873	0.108525
ENSG00000174628.16	IQCK	-0.591891	0.553924	0.00024651	1	1	1	0.553924	0.0271908
ENSG00000121904.17	CSMD2	0.591891	0.553924	0.00909741	1	1	1	0.553924	0.195952
ENSG00000112306.7	RPS12	0.591792	0.55399	0.0189146	3	3	3	0.338807	0.121419
ENSG00000111790.13	FGFR1OP2	0.59176	0.554012	9.34176e-07	1	2	2	0.554012	0.00541834
ENSG00000090013.9	BLVRB	-0.591661	0.554078	0.00300939	1	1	1	0.554078	0.27855
ENSG00000173261.8	PLAC8L1	-0.591604	0.554116	0.061162	2	2	2	0.418902	0.22554
ENSG00000140955.10	ADAD2	-0.591565	0.554142	0.49613	2	2	2	0.340649	0.971637
ENSG00000249628.2	LINC00942	-0.591311	0.554312	0.0860669	1	2	2	0.554312	0.399678
ENSG00000262877.4	RP11-1055B8.4	-0.590992	0.554526	0.425574	3	4	4	0.317891	1.10938
ENSG00000122034.14	GTF3A	-0.590931	0.554567	0.00889125	2	2	2	0.582774	0.142827
ENSG00000156510.12	HKDC1	-0.590835	0.554631	0.0124931	2	2	2	0.621223	0.242733
ENSG00000221829.9	FANCG	0.590754	0.554685	0.00814572	2	2	2	0.0509269	0.141575
ENSG00000183346.6	C10orf107	0.590566	0.554811	0.116894	1	1	1	0.554811	0.971216
ENSG00000204387.12	C6orf48	-0.590463	0.55488	0.0336339	2	2	2	0.462486	0.215152
ENSG00000075340.22	ADD2	-0.59034	0.554963	0.000735669	1	1	1	0.554963	0.0426941
ENSG00000101558.13	VAPA	-0.590195	0.55506	0.0015088	1	1	1	0.55506	0.100212
ENSG00000018625.14	ATP1A2	-0.590033	0.555169	1.54753e-06	1	1	1	0.555169	0.00777077
ENSG00000102910.13	LONP2	0.58988	0.555271	0.00146764	1	1	1	0.555271	0.275404
ENSG00000163349.21	HIPK1	-0.589673	0.55541	0.00477705	2	2	2	0.376064	0.0867507
ENSG00000070886.11	EPHA8	-0.589375	0.55561	0.00815064	2	2	2	0.518896	0.12474
ENSG00000169169.14	CPT1C	0.589096	0.555797	0.0173483	1	1	1	0.555797	0.182707
ENSG00000175792.11	RUVBL1	0.589016	0.555851	0.00870714	2	2	2	0.00626305	0.17542
ENSG00000136286.14	MYO1G	0.588985	0.555872	4.07027e-05	1	1	1	0.555872	0.0127597
ENSG00000090581.9	GNPTG	-0.588936	0.555904	0.00810073	3	3	3	0.620404	0.212094
ENSG00000236268.5	LINC01361	-0.588555	0.55616	2.42536e-05	1	1	1	0.55616	0.00965557
ENSG00000106477.18	CEP41	-0.588529	0.556177	0.0239542	1	1	1	0.556177	0.225596
ENSG00000135404.11	CD63	-0.588492	0.556202	2.92853e-07	1	1	1	0.556202	0.00258147
ENSG00000080839.11	RBL1	-0.588451	0.55623	0.00228928	2	2	2	0.38671	0.120256
ENSG00000105968.18	H2AFV	-0.588428	0.556245	0.00545393	2	2	2	0.0361714	0.0986223
ENSG00000241316.6	SUCLG2-AS1	-0.58831	0.556324	0.130086	2	2	2	0.131879	0.499107
ENSG00000101200.5	AVP	0.588289	0.556338	4.36515e-08	1	1	1	0.556338	0.000662633
ENSG00000173267.13	SNCG	-0.588172	0.556417	0.0493974	3	3	3	0.63892	0.265765
ENSG00000137288.9	UQCC2	0.587833	0.556644	0.0128264	2	2	2	0.0651435	0.180833
ENSG00000072736.18	NFATC3	-0.587812	0.556659	0.0205558	2	2	2	0.574035	0.208788
ENSG00000189180.15	ZNF33A	0.587802	0.556665	0.000443727	1	1	1	0.556665	0.0366417
ENSG00000276093.1	RP5-1017F8.2	0.587764	0.556691	0.419672	2	2	2	0.45929	1.01788
ENSG00000124006.14	OBSL1	-0.587742	0.556705	0.00998531	2	2	2	0.535657	0.167665
ENSG00000175768.12	TOMM5	-0.587584	0.556811	0.000100804	2	2	2	0.504492	0.0182019
ENSG00000129007.14	CALML4	-0.587579	0.556815	0.00333229	1	2	2	0.556815	0.0846302
ENSG00000236682.1	AC068282.3	-0.587523	0.556852	0.696569	2	2	2	0.0644918	1.33253
ENSG00000274395.1	RP11-554D14.8	-0.587274	0.55702	0.00739911	2	2	2	0.0684435	0.121281
ENSG00000108091.10	CCDC6	0.587119	0.557124	0.000674006	2	2	2	0.504333	0.0451745
ENSG00000115468.11	EFHD1	-0.586774	0.557356	0.0294872	2	2	2	0.585346	0.222279
ENSG00000204642.13	HLA-F	0.586613	0.557464	0.0262008	2	2	2	0.602062	0.235582
ENSG00000110042.7	DTX4	0.586601	0.557472	0.000379002	2	2	2	0.248154	0.0409755
ENSG00000135314.12	KHDC1	0.586594	0.557477	0.0141125	3	3	3	0.581432	0.240755
ENSG00000068024.16	HDAC4	-0.586561	0.557499	0.00169808	1	1	1	0.557499	0.0615324
ENSG00000104325.6	DECR1	-0.586404	0.557604	0.00156443	1	1	1	0.557604	0.106828
ENSG00000124201.14	ZNFX1	-0.586132	0.557787	4.17435e-05	1	1	1	0.557787	0.0464468
ENSG00000267206.5	LCN6	0.586063	0.557833	0.0211489	2	2	2	0.469412	0.144257
ENSG00000231367.5	AC016995.3	0.586027	0.557857	0.00886664	1	1	1	0.557857	0.147375
ENSG00000157168.18	NRG1	-0.585913	0.557934	0.0349356	1	1	1	0.557934	0.278486
ENSG00000233379.1	RP11-318G21.4	-0.585802	0.558008	0.000122174	1	1	1	0.558008	0.022429
ENSG00000276768.1	RP5-1116H23.5	-0.585797	0.558012	0.00696057	2	2	2	0.563772	0.178233
ENSG00000107099.15	DOCK8	-0.585751	0.558043	0.0908768	2	2	2	0.61643	0.417215
ENSG00000232237.3	ASCL5	-0.585726	0.558059	0.0316195	2	2	2	0.42599	0.228582
ENSG00000011304.19	PTBP1	-0.585489	0.558219	0.00175336	1	1	1	0.558219	0.0775398
ENSG00000124942.13	AHNAK	0.585348	0.558314	0.000792905	1	1	1	0.558314	0.0396758
ENSG00000262165.2	RP11-81A22.5	0.585204	0.558411	0.298591	2	3	3	0.434113	1.10428
ENSG00000198818.9	SFT2D1	0.584956	0.558577	0.00686473	1	1	1	0.558577	0.131616
ENSG00000187801.14	ZFP69B	-0.584897	0.558617	0.000233673	2	2	2	0.138408	0.0310977
ENSG00000107372.12	ZFAND5	-0.584874	0.558633	0.00022749	1	1	1	0.558633	0.0332533
ENSG00000221869.4	CEBPD	0.584784	0.558693	0.00187099	1	1	1	0.558693	0.160362
ENSG00000007402.11	CACNA2D2	0.584657	0.558778	0.00139134	1	1	1	0.558778	0.0701781
ENSG00000204348.9	DXO	-0.584582	0.558829	0.0331849	1	1	1	0.558829	0.651181
ENSG00000177989.13	ODF3B	0.583878	0.559302	0.00508189	1	1	1	0.559302	0.128619
ENSG00000273293.1	RP11-445N20.3	0.583766	0.559377	3.5558e-05	1	1	1	0.559377	0.0085562
ENSG00000101452.14	DHX35	-0.583531	0.559536	0.0270341	2	2	2	0.466545	0.185635
ENSG00000163162.8	RNF149	0.583395	0.559628	0.0750656	3	3	3	0.157098	0.333095
ENSG00000278311.4	GGNBP2	0.583198	0.55976	0.0266595	2	2	2	0.157779	0.226568
ENSG00000278389.1	RP11-626G11.6	0.583101	0.559825	9.62388e-05	1	1	1	0.559825	0.0133468
ENSG00000177200.16	CHD9	0.582634	0.56014	0.00011479	1	1	1	0.56014	0.0479723
ENSG00000161798.6	AQP5	0.582534	0.560207	0.197812	1	1	1	0.560207	0.887538
ENSG00000224843.6	LINC00240	0.582488	0.560238	0.0551967	2	3	3	0.0831341	0.425475
ENSG00000006459.10	KDM7A	-0.582482	0.560242	0.0740903	1	1	1	0.560242	0.647324
ENSG00000268555.1	RP11-678G14.3	-0.58236	0.560324	0.450394	3	3	3	0.281267	0.702029
ENSG00000176840.11	MIR7-3HG	-0.582344	0.560335	0.0224201	1	1	1	0.560335	0.224687
ENSG00000189376.11	C8orf76	-0.582176	0.560448	0.00052115	1	1	1	0.560448	0.0418501
ENSG00000149089.12	APIP	-0.581793	0.560706	0.587687	3	3	3	0.351696	0.94034
ENSG00000138207.13	RBP4	0.581748	0.560736	0.000362245	1	1	1	0.560736	0.0288294
ENSG00000113638.13	TTC33	0.581729	0.560749	0.00619298	2	2	2	0.0512172	0.115783
ENSG00000124596.16	OARD1	-0.581194	0.56111	0.00353762	1	1	1	0.56111	0.0916616
ENSG00000251396.6	LINC01301	-0.581163	0.56113	0.0695893	1	1	1	0.56113	0.380366
ENSG00000185803.8	SLC52A2	0.580905	0.561304	0.0367341	1	1	1	0.561304	0.288809
ENSG00000113811.10	SELENOK	-0.580647	0.561479	0.00629736	2	2	2	0.358289	0.12237
ENSG00000125730.16	C3	0.580637	0.561485	0.000416407	1	1	1	0.561485	0.0380293
ENSG00000117122.13	MFAP2	0.580592	0.561516	0.0508383	1	1	1	0.561516	0.296374
ENSG00000174307.6	PHLDA3	-0.580474	0.561595	0.0256418	1	1	1	0.561595	0.245876
ENSG00000146247.13	PHIP	0.580451	0.56161	0.00364987	1	1	1	0.56161	0.0934486
ENSG00000205581.10	HMGN1	-0.580439	0.561618	0.0428601	2	2	2	0.588597	0.214936
ENSG00000139182.13	CLSTN3	0.580282	0.561725	2.57735e-06	1	1	1	0.561725	0.00271291
ENSG00000160551.11	TAOK1	-0.580264	0.561737	0.00179228	2	2	2	0.563302	0.0864287
ENSG00000154310.16	TNIK	0.580027	0.561896	0.000740684	1	1	1	0.561896	0.0410102
ENSG00000115363.13	EVA1A	0.579775	0.562066	0.0118608	2	2	2	0.0522447	0.150549
ENSG00000158008.9	EXTL1	0.579628	0.562166	0.0390458	3	3	3	0.165323	0.222779
ENSG00000095587.8	TLL2	0.579627	0.562167	0.00321215	1	1	1	0.562167	0.291025
ENSG00000205765.8	C5orf51	-0.579556	0.562214	0.00129309	1	1	1	0.562214	0.124311
ENSG00000146842.16	TMEM209	-0.579504	0.562249	0.000284088	1	1	1	0.562249	0.0326647
ENSG00000105669.13	COPE	-0.579447	0.562288	0.0138875	2	2	2	0.0404445	0.172969
ENSG00000197928.10	ZNF677	0.579089	0.562529	0.000304494	1	2	2	0.562529	0.125444
ENSG00000165055.15	METTL2B	0.578961	0.562615	0.445048	3	4	4	0.489269	0.78766
ENSG00000168813.16	ZNF507	0.578871	0.562676	0.0264394	1	1	1	0.562676	0.234537
ENSG00000214290.8	COLCA2	0.578658	0.56282	0.00131408	1	1	1	0.56282	0.066254
ENSG00000133466.13	C1QTNF6	-0.578615	0.562849	0.341941	3	3	3	0.593855	0.635839
ENSG00000111229.15	ARPC3	0.578537	0.562902	0.000201727	1	1	1	0.562902	0.0216315
ENSG00000112312.9	GMNN	-0.578524	0.56291	0.000750311	1	1	1	0.56291	0.062718
ENSG00000088053.11	GP6	0.578492	0.562932	0.00311273	1	1	1	0.562932	0.215277
ENSG00000116791.13	CRYZ	0.578205	0.563126	0.26737	4	5	5	0.034466	0.735946
ENSG00000167874.6	TMEM88	-0.578112	0.563188	0.000851029	2	2	2	0.331848	0.0994882
ENSG00000103266.10	STUB1	-0.577995	0.563268	0.00217906	1	1	1	0.563268	0.0767899
ENSG00000145439.11	CBR4	-0.577892	0.563337	0.0466341	2	2	2	0.404917	0.249101
ENSG00000071054.16	MAP4K4	-0.577534	0.563579	0.00569886	1	1	1	0.563579	0.121621
ENSG00000159322.17	ADPGK	-0.5775	0.563602	0.00292711	2	2	2	0.360306	0.167298
ENSG00000145740.18	SLC30A5	0.577472	0.56362	0.00189718	2	2	2	0.285031	0.0580423
ENSG00000185009.12	AP3M1	-0.577402	0.563668	0.000826454	2	2	2	0.175311	0.036999
ENSG00000144227.4	NXPH2	0.577316	0.563726	5.56358e-08	1	1	1	0.563726	0.000388421
ENSG00000149474.13	KAT14	-0.577087	0.56388	0.000747984	1	1	1	0.56388	0.122457
ENSG00000171596.6	NMUR1	-0.576804	0.564072	0.00440003	1	1	1	0.564072	0.196135
ENSG00000182372.9	CLN8	0.576382	0.564357	0.0167683	2	3	3	0.453634	0.175822
ENSG00000196937.10	FAM3C	-0.576158	0.564508	0.0130927	2	2	2	0.416993	0.192551
ENSG00000091704.9	CPA1	0.576101	0.564547	0.0135723	1	1	1	0.564547	0.241588
ENSG00000133398.3	MED10	-0.57573	0.564798	0.0640682	2	2	2	0.373019	0.28029
ENSG00000136819.15	C9orf78	-0.575699	0.564818	0.0202844	2	2	2	0.451768	0.235233
ENSG00000184185.9	KCNJ12	0.575536	0.564929	0.0169425	1	1	1	0.564929	0.189123
ENSG00000168256.17	NKIRAS2	-0.575107	0.565219	0.000127418	1	1	1	0.565219	0.139624
ENSG00000185689.15	C6orf201	-0.575055	0.565254	0.0480672	1	1	1	0.565254	0.509749
ENSG00000174446.12	SNAPC5	0.574774	0.565444	0.0150051	2	2	2	0.64215	0.254126
ENSG00000274512.5	TBC1D3L	-0.574632	0.56554	0.414103	1	2	2	0.56554	1.26481
ENSG00000100604.12	CHGA	-0.574561	0.565588	0.00157353	1	1	1	0.565588	0.0534939
ENSG00000162511.7	LAPTM5	0.574205	0.565829	1.97113e-05	1	1	1	0.565829	0.00628306
ENSG00000113248.5	PCDHB15	-0.573837	0.566078	0.000304336	1	1	1	0.566078	0.0977976
ENSG00000142166.12	IFNAR1	0.573831	0.566082	0.00460684	2	2	2	0.267932	0.107708
ENSG00000166619.12	BLCAP	0.573413	0.566365	0.000143973	1	1	1	0.566365	0.0211205
ENSG00000142627.12	EPHA2	-0.573222	0.566494	0.00140204	1	1	1	0.566494	0.0519921
ENSG00000104731.13	KLHDC4	0.573203	0.566507	0.000948557	1	2	2	0.566507	0.0623746
ENSG00000101624.10	CEP76	0.57296	0.566672	0.00773141	2	2	2	0.113678	0.122178
ENSG00000090686.15	USP48	0.572795	0.566783	0.0124729	2	2	2	0.391354	0.184706
ENSG00000127989.13	MTERF1	0.572761	0.566806	0.00343787	2	2	2	0.332961	0.0654586
ENSG00000120910.14	PPP3CC	0.572505	0.56698	0.00759661	1	1	1	0.56698	0.351487
ENSG00000267440.1	CTC-501O10.1	0.572434	0.567028	0.000109226	2	2	2	0.252053	0.0199507
ENSG00000158483.15	FAM86C1	-0.572399	0.567052	0.00877699	1	1	1	0.567052	0.137937
ENSG00000255408.3	PCDHA3	0.572146	0.567223	0.000710327	1	1	1	0.567223	0.136856
ENSG00000248636.6	RP11-768F21.1	0.572114	0.567245	0.00249019	1	1	1	0.567245	0.0972765
ENSG00000196154.11	S100A4	-0.571796	0.56746	0.000473418	1	1	1	0.56746	0.0690074
ENSG00000178078.11	STAP2	-0.571589	0.5676	0.346858	2	2	2	0.319583	0.560957
ENSG00000175711.8	B3GNTL1	-0.571527	0.567642	0.205794	2	2	2	0.394039	0.473096
ENSG00000113273.15	ARSB	-0.571394	0.567733	0.0455645	2	2	2	0.177448	0.372661
ENSG00000146707.14	POMZP3	-0.571326	0.567778	1.04931	2	5	5	0.100759	1.17497
ENSG00000114554.11	PLXNA1	-0.571309	0.56779	0.00041467	1	1	1	0.56779	0.0325036
ENSG00000243961.2	RP5-839B4.8	0.571226	0.567847	0.00104125	2	2	2	0.413346	0.0439343
ENSG00000162913.9	C1orf145	0.57117	0.567884	0.0023588	1	1	1	0.567884	0.0751396
ENSG00000185201.16	IFITM2	0.571032	0.567978	0.125765	5	6	6	0.281613	0.481551
ENSG00000112305.14	SMAP1	-0.570925	0.568051	8.89058e-10	1	1	1	0.568051	0.000110543
ENSG00000125166.12	GOT2	0.570648	0.568238	0.00508049	2	2	2	0.27313	0.150294
ENSG00000283141.1	RP11-109A6.5	0.57052	0.568325	0.0564316	1	1	1	0.568325	0.336183
ENSG00000181652.19	ATG9B	-0.570501	0.568338	0.000395838	1	1	1	0.568338	0.0395003
ENSG00000086570.12	FAT2	0.570263	0.568499	1.99704e-05	1	1	1	0.568499	0.0135062
ENSG00000162069.14	BICDL2	0.570216	0.568531	0.0176429	2	2	2	0.522326	0.190218
ENSG00000158163.14	DZIP1L	0.570187	0.568551	0.0100885	1	1	1	0.568551	0.515758
ENSG00000124164.15	VAPB	0.569965	0.568701	0.201448	3	3	3	0.49133	0.465455
ENSG00000062650.17	WAPL	0.569881	0.568758	0.00176224	1	1	1	0.568758	0.0612898
ENSG00000164776.9	PHKG1	-0.569859	0.568774	2.0883e-05	1	1	1	0.568774	0.0328517
ENSG00000166813.14	KIF7	0.56974	0.568854	2.81531e-07	1	1	1	0.568854	0.00272456
ENSG00000206113.10	CFAP99	0.569565	0.568973	0.00059933	1	1	1	0.568973	0.152925
ENSG00000197497.10	ZNF665	-0.569514	0.569008	0.00524867	1	1	1	0.569008	0.288553
ENSG00000126698.10	DNAJC8	-0.569338	0.569127	0.0137785	1	1	1	0.569127	0.189746
ENSG00000125266.6	EFNB2	0.569242	0.569192	0.00255041	2	2	2	0.438276	0.0512753
ENSG00000124602.9	UNC5CL	-0.569227	0.569202	0.00904274	2	2	2	0.57404	0.149697
ENSG00000205089.7	CCNI2	-0.569152	0.569253	0.00142271	1	1	1	0.569253	0.0959214
ENSG00000187800.13	PEAR1	-0.568925	0.569407	0.000653125	1	1	1	0.569407	0.0556532
ENSG00000146221.9	TCTE1	-0.568836	0.569467	0.00494527	1	2	2	0.569467	0.260713
ENSG00000245937.7	LINC01184	0.568817	0.569481	0.105893	2	2	2	0.615857	0.374909
ENSG00000173338.12	KCNK7	-0.568612	0.569619	0.0401004	1	1	1	0.569619	0.297483
ENSG00000120341.18	SEC16B	-0.568293	0.569836	0.0514901	2	2	2	0.426156	0.39634
ENSG00000160862.12	AZGP1	-0.568166	0.569922	0.037198	1	1	1	0.569922	0.264921
ENSG00000072657.8	TRHDE	-0.568027	0.570016	1.43069e-06	2	2	2	0.610137	0.00828715
ENSG00000166971.16	AKTIP	-0.567947	0.570071	0.0186003	3	3	3	0.0984125	0.224883
ENSG00000164241.13	C5orf63	-0.567885	0.570113	0.0449927	2	2	2	0.502316	0.634364
ENSG00000110514.19	MADD	-0.567546	0.570344	0.0192716	3	3	3	0.429349	0.406442
ENSG00000067182.7	TNFRSF1A	-0.567425	0.570425	0.00517115	2	2	2	0.423457	0.0671441
ENSG00000127249.14	ATP13A4	-0.567368	0.570464	0.00519496	2	2	2	0.513974	0.145971
ENSG00000218891.4	ZNF579	0.567123	0.57063	0.00315952	1	1	1	0.57063	0.124479
ENSG00000278845.4	MRPL45	0.567116	0.570635	0.00862729	2	2	2	0.599017	0.180613
ENSG00000153291.15	SLC25A27	-0.566958	0.570743	0.445378	3	3	3	0.207658	0.646368
ENSG00000249484.8	LINC01470	-0.566953	0.570746	9.2317e-06	1	1	1	0.570746	0.00695685
ENSG00000253537.2	PCDHGA7	-0.566801	0.57085	0.00829089	2	2	2	0.0516524	0.385819
ENSG00000136731.12	UGGT1	-0.566563	0.571011	0.00181378	1	1	1	0.571011	0.203158
ENSG00000167695.14	FAM57A	0.566227	0.571239	0.121586	1	1	1	0.571239	0.524766
ENSG00000168016.13	TRANK1	0.566032	0.571372	0.000405745	2	2	2	0.208702	0.0833645
ENSG00000145708.10	CRHBP	-0.565983	0.571406	2.15868e-06	1	1	1	0.571406	0.00434431
ENSG00000141425.17	RPRD1A	-0.565977	0.57141	0.00451045	1	1	1	0.57141	0.105013
ENSG00000144182.16	LIPT1	-0.565863	0.571487	0.108589	1	1	1	0.571487	0.492674
ENSG00000013392.7	RWDD2A	0.565816	0.571519	0.0118439	2	2	2	0.599469	0.18024
ENSG00000166200.14	COPS2	-0.56572	0.571584	0.00041866	1	1	1	0.571584	0.127813
ENSG00000167549.18	CORO6	0.565572	0.571685	0.0079877	1	1	1	0.571685	0.129214
ENSG00000178623.11	GPR35	0.565546	0.571702	0.24419	3	3	3	0.59102	0.716563
ENSG00000204866.8	IGFL2	-0.56553	0.571713	0.249275	2	2	2	0.45929	0.43565
ENSG00000137166.14	FOXP4	0.565454	0.571765	0.00460436	1	1	1	0.571765	0.0975609
ENSG00000163482.11	STK36	-0.565298	0.571871	0.000986196	2	2	2	0.649844	0.0976491
ENSG00000142676.12	RPL11	-0.565286	0.57188	0.000218899	1	1	1	0.57188	0.0281462
ENSG00000176393.10	RNPEP	-0.565248	0.571905	0.00264167	1	1	1	0.571905	0.0891952
ENSG00000143365.17	RORC	-0.565089	0.572013	0.00371436	1	1	1	0.572013	0.0861234
ENSG00000163586.9	FABP1	0.564396	0.572485	0.871048	3	3	3	0.551486	0.893128
ENSG00000134644.15	PUM1	0.564198	0.57262	3.14636e-05	1	1	1	0.57262	0.0101262
ENSG00000161905.12	ALOX15	0.563887	0.572831	0.0423915	2	2	2	0.180718	0.31146
ENSG00000198842.9	DUSP27	0.563605	0.573023	0.0012875	2	2	2	0.211646	0.102208
ENSG00000131773.13	KHDRBS3	0.56357	0.573047	1.40657e-06	1	1	1	0.573047	0.00439691
ENSG00000124749.16	COL21A1	0.563415	0.573152	0.00202472	2	2	2	0.468403	0.0507834
ENSG00000071051.13	NCK2	-0.563363	0.573188	0.00119551	2	2	2	0.322433	0.0437848
ENSG00000242612.6	DECR2	0.563352	0.573195	0.164535	2	2	2	0.384891	0.581389
ENSG00000227869.1	RP11-807H17.1	0.563305	0.573227	0.0129846	2	2	2	0.0854217	0.187756
ENSG00000273173.5	SNURF	0.563258	0.573259	1.97044e-05	1	1	1	0.573259	0.0134159
ENSG00000073331.17	ALPK1	0.563022	0.57342	1.84094e-05	1	1	1	0.57342	0.0130916
ENSG00000075292.18	ZNF638	0.562986	0.573444	0.00223273	2	2	2	0.35549	0.0920051
ENSG00000005801.16	ZNF195	0.562949	0.57347	0.138351	2	3	3	0.60714	0.488273
ENSG00000152518.7	ZFP36L2	-0.562655	0.57367	0.000924401	2	2	2	0.502514	0.0661052
ENSG00000006606.8	CCL26	-0.5623	0.573912	0.00195235	1	1	1	0.573912	0.0716752
ENSG00000125971.16	DYNLRB1	0.562109	0.574042	6.56193e-05	1	1	1	0.574042	0.0119224
ENSG00000162813.17	BPNT1	-0.562095	0.574051	0.00384121	2	2	2	0.570107	0.107725
ENSG00000153487.12	ING1	0.562087	0.574057	0.000107125	1	1	1	0.574057	0.0337126
ENSG00000170153.10	RNF150	-0.561973	0.574135	1.51744e-05	1	1	1	0.574135	0.00691412
ENSG00000174292.12	TNK1	-0.56168	0.574334	0.00355245	1	1	1	0.574334	0.220969
ENSG00000182752.9	PAPPA	0.561611	0.574381	5.37534e-05	1	1	1	0.574381	0.0212361
ENSG00000172878.13	METAP1D	-0.561608	0.574383	0.00648029	2	2	2	0.525211	0.134245
ENSG00000230699.2	RP11-54O7.1	0.561516	0.574446	0.000106871	2	2	2	0.573894	0.0187573
ENSG00000037042.8	TUBG2	-0.561228	0.574642	0.0600758	2	2	2	0.572232	0.322474
ENSG00000132911.4	NMUR2	-0.561224	0.574645	0.0256462	1	1	1	0.574645	0.279185
ENSG00000109063.14	MYH3	0.560843	0.574904	0.0309857	2	2	2	0.502288	0.211454
ENSG00000121486.11	TRMT1L	0.56027	0.575295	0.00133985	2	2	2	0.582109	0.102641
ENSG00000272720.1	CTA-228A9.3	0.560173	0.575361	0.0453053	2	2	2	0.531413	0.19319
ENSG00000163239.12	TDRD10	-0.560081	0.575424	0.00288683	2	2	2	0.401204	0.102765
ENSG00000168476.11	REEP4	0.559915	0.575537	0.0412821	2	2	2	0.580468	0.259027
ENSG00000205659.10	LIN52	0.559805	0.575612	0.18357	2	2	2	0.354614	0.448921
ENSG00000221823.10	PPP3R1	-0.559768	0.575638	0.000832885	1	1	1	0.575638	0.0466514
ENSG00000183615.5	FAM167B	-0.559691	0.57569	0.000198966	1	1	1	0.57569	0.0420409
ENSG00000203710.10	CR1	0.559556	0.575782	0.0697826	2	2	2	0.577515	0.526055
ENSG00000170759.10	KIF5B	0.559333	0.575935	0.00139901	2	2	2	0.634945	0.0619886
ENSG00000152076.18	CCDC74B	-0.55908	0.576107	0.0244528	1	2	2	0.576107	0.212749
ENSG00000118939.17	UCHL3	0.558849	0.576265	0.178144	3	3	3	0.149256	0.645241
ENSG00000197893.13	NRAP	-0.558719	0.576354	9.9506e-05	1	1	1	0.576354	0.0475846
ENSG00000150722.10	PPP1R1C	0.558568	0.576457	2.18693e-05	1	1	1	0.576457	0.0240132
ENSG00000119718.10	EIF2B2	-0.558564	0.576459	0.0402937	1	2	2	0.576459	0.271741
ENSG00000122687.17	MRM2	-0.558557	0.576464	0.109219	2	2	2	0.108431	0.470182
ENSG00000072958.8	AP1M1	-0.558539	0.576477	0.0225564	2	2	2	0.398806	0.219499
ENSG00000197291.8	RAMP2-AS1	-0.558426	0.576554	0.00533197	1	1	1	0.576554	0.0991325
ENSG00000215845.10	TSTD1	-0.558107	0.576771	0.0365533	1	1	1	0.576771	0.404168
ENSG00000120057.4	SFRP5	0.558094	0.57678	0.00616945	1	1	1	0.57678	0.15279
ENSG00000140990.14	NDUFB10	-0.557991	0.57685	0.0117645	3	3	3	0.611108	0.226817
ENSG00000052344.15	PRSS8	0.55791	0.576906	0.000831986	1	1	1	0.576906	0.0425001
ENSG00000163512.13	AZI2	-0.557888	0.576921	0.00136819	1	1	1	0.576921	0.053396
ENSG00000059769.19	DNAJC25	0.557824	0.576964	0.000570559	1	1	1	0.576964	0.0738949
ENSG00000130762.14	ARHGEF16	-0.557745	0.577018	0.00975481	2	2	2	0.484846	0.339277
ENSG00000107736.19	CDH23	-0.557711	0.577042	0.0642169	2	2	2	0.507506	0.550562
ENSG00000272130.1	RP11-360I2.1	0.557187	0.577399	0.374883	1	1	1	0.577399	1.28572
ENSG00000116685.15	KIAA2013	-0.55713	0.577439	0.0012456	2	2	2	0.632359	0.0540539
ENSG00000187922.13	LCN10	0.5571	0.577459	0.00971363	2	2	2	0.448346	0.136481
ENSG00000125875.13	TBC1D20	-0.556933	0.577573	0.00175821	1	1	1	0.577573	0.0800934
ENSG00000136108.14	CKAP2	0.556771	0.577684	0.159452	2	2	2	0.401614	0.493929
ENSG00000188282.12	RUFY4	-0.556747	0.5777	0.0512115	2	2	2	0.449131	0.257438
ENSG00000141526.16	SLC16A3	-0.556695	0.577736	0.000188947	1	1	1	0.577736	0.0705834
ENSG00000105640.12	RPL18A	0.556418	0.577925	0.00143283	1	1	1	0.577925	0.194371
ENSG00000131844.15	MCCC2	-0.556305	0.578002	0.0138984	2	2	2	0.342418	0.221582
ENSG00000186364.11	NUDT17	-0.556208	0.578068	0.0567224	1	2	2	0.578068	0.381281
ENSG00000119844.15	AFTPH	0.555928	0.57826	0.000539221	2	2	2	0.449789	0.0311708
ENSG00000161243.8	FBXO27	0.555813	0.578339	0.156395	3	3	3	0.395884	0.517341
ENSG00000064933.17	PMS1	0.555738	0.57839	0.00568149	1	1	1	0.57839	0.200037
ENSG00000260657.2	RP11-315D16.4	0.555577	0.5785	0.454938	1	1	1	0.5785	1.08375
ENSG00000270806.1	C17orf50	-0.555437	0.578596	0.251096	1	1	1	0.578596	0.921551
ENSG00000188994.12	ZNF292	0.555296	0.578692	0.00432489	1	1	1	0.578692	0.102283
ENSG00000278259.4	MYO19	-0.555168	0.57878	0.0152303	2	2	2	0.0871331	0.172847
ENSG00000158865.12	SLC5A11	0.55501	0.578888	0.00775059	1	1	1	0.578888	0.227129
ENSG00000075945.12	KIFAP3	0.554759	0.579059	2.14814e-05	1	1	1	0.579059	0.0196334
ENSG00000107929.14	LARP4B	-0.554756	0.579062	0.00276486	1	1	1	0.579062	0.0943311
ENSG00000163520.13	FBLN2	0.554562	0.579194	0.0037266	1	1	1	0.579194	0.113767
ENSG00000196569.11	LAMA2	-0.554313	0.579364	3.43625e-07	1	1	1	0.579364	0.00163484
ENSG00000233684.2	LINC01865	0.554146	0.579479	0.000231045	1	1	1	0.579479	0.0217026
ENSG00000181885.18	CLDN7	0.554141	0.579483	0.0357956	1	2	2	0.579483	0.392341
ENSG00000135902.9	CHRND	0.554009	0.579573	0.00935513	2	2	2	0.53167	0.149191
ENSG00000162929.13	KIAA1841	0.553657	0.579813	0.0040341	2	2	2	0.523994	0.101622
ENSG00000120925.15	RNF170	0.553653	0.579816	0.000626943	1	1	1	0.579816	0.0376342
ENSG00000138823.13	MTTP	-0.553648	0.579819	5.68517e-06	1	1	1	0.579819	0.011374
ENSG00000249203.1	RP11-473L15.3	0.553621	0.579838	2.42578e-06	1	1	1	0.579838	0.00260708
ENSG00000163468.14	CCT3	0.55359	0.57986	0.0097013	1	1	1	0.57986	0.1475
ENSG00000083457.11	ITGAE	-0.553195	0.58013	1.11852e-05	1	1	1	0.58013	0.0129047
ENSG00000164283.12	ESM1	-0.553112	0.580186	0.00284742	1	1	1	0.580186	0.0787644
ENSG00000003393.14	ALS2	-0.552955	0.580294	0.0349523	2	2	2	0.0214558	0.267054
ENSG00000085231.13	AK6	-0.552804	0.580398	2.1102e-06	1	1	1	0.580398	0.00907415
ENSG00000256087.6	ZNF432	0.552791	0.580407	0.0260044	1	1	1	0.580407	0.265397
ENSG00000254535.3	PABPC4L	-0.552754	0.580432	1.06085e-07	1	1	1	0.580432	0.00116428
ENSG00000215717.5	TMEM167B	0.552733	0.580446	0.000361675	1	1	1	0.580446	0.045776
ENSG00000149541.9	B3GAT3	0.552719	0.580456	0.0274714	2	2	2	0.20348	0.246139
ENSG00000128040.10	SPINK2	0.552683	0.58048	0.17955	3	3	3	0.401239	1.17662
ENSG00000181004.9	BBS12	0.552517	0.580594	0.0295969	2	2	2	0.314493	0.163165
ENSG00000188629.11	ZNF177	0.552438	0.580648	0.121172	2	2	2	0.442958	0.864198
ENSG00000164961.15	WASHC5	0.552347	0.580711	0.000204161	1	1	1	0.580711	0.0453169
ENSG00000156831.7	NSMCE2	-0.552347	0.580711	0.00140208	1	1	1	0.580711	0.118757
ENSG00000108468.14	CBX1	-0.552275	0.58076	0.00940924	2	2	2	0.183793	0.328477
ENSG00000171451.13	DSEL	-0.552252	0.580775	0.0223857	2	2	2	0.25694	0.197705
ENSG00000178665.14	ZNF713	-0.552108	0.580875	0.0149625	1	2	2	0.580875	0.165008
ENSG00000223764.2	RP11-54O7.3	0.552063	0.580905	0.00555082	1	1	1	0.580905	0.139453
ENSG00000198964.13	SGMS1	-0.55206	0.580907	0.000735343	2	2	2	0.157269	0.0436333
ENSG00000169813.16	HNRNPF	-0.552045	0.580918	1.72386e-07	2	2	2	0.0568975	0.00138258
ENSG00000237541.3	HLA-DQA2	-0.551943	0.580987	0.336231	2	3	3	0.599207	1.09987
ENSG00000181035.13	SLC25A42	-0.551486	0.581301	0.00029451	1	1	1	0.581301	0.0255304
ENSG00000136167.13	LCP1	0.551341	0.5814	1.25748e-05	1	1	1	0.5814	0.005543
ENSG00000173988.12	LRRC63	0.551341	0.5814	0.012562	1	1	1	0.5814	0.175196
ENSG00000164168.7	TMEM184C	0.550902	0.581701	9.48395e-05	2	2	2	0.239067	0.0247743
ENSG00000152409.8	JMY	-0.5509	0.581703	0.0147474	2	2	2	0.560858	0.176007
ENSG00000205213.13	LGR4	-0.550895	0.581705	0.000776831	2	2	2	0.0150113	0.0333149
ENSG00000272264.1	RP11-92K15.3	-0.550763	0.581796	7.00856e-05	1	1	1	0.581796	0.0258987
ENSG00000227877.6	MRLN	0.550746	0.581808	0.0127881	1	1	1	0.581808	0.190118
ENSG00000058056.8	USP13	0.550572	0.581927	0.000689397	2	2	2	0.584775	0.0379708
ENSG00000164916.10	FOXK1	-0.550406	0.582041	8.38915e-06	1	1	1	0.582041	0.00769366
ENSG00000116668.12	SWT1	-0.550306	0.582109	0.00316184	1	1	1	0.582109	0.167592
ENSG00000138413.13	IDH1	0.550219	0.582169	0.000187035	1	2	2	0.582169	0.061235
ENSG00000070269.13	TMEM260	0.550109	0.582245	0.000126681	1	1	1	0.582245	0.0188017
ENSG00000158869.10	FCER1G	0.55007	0.582271	0.00262825	1	1	1	0.582271	0.0828158
ENSG00000260588.1	RP11-930P14.2	-0.549159	0.582896	0.000343466	1	1	1	0.582896	0.115767
ENSG00000179256.2	SMCO3	-0.548981	0.583018	0.000470368	1	1	1	0.583018	0.135476
ENSG00000108854.15	SMURF2	-0.548948	0.583041	0.0145355	2	2	2	0.575138	0.674986
ENSG00000073584.18	SMARCE1	0.548927	0.583056	0.00482594	1	1	1	0.583056	0.115576
ENSG00000164896.19	FASTK	0.548916	0.583063	0.023111	1	1	1	0.583063	0.267592
ENSG00000198756.10	COLGALT2	0.548684	0.583222	0.0986596	1	2	2	0.583222	0.471883
ENSG00000173163.10	COMMD1	0.548679	0.583226	1.21231e-07	1	1	1	0.583226	0.000544427
ENSG00000111885.6	MAN1A1	0.54864	0.583252	0.000109906	2	2	2	0.244015	0.0147096
ENSG00000271888.1	RP11-560J1.2	-0.548407	0.583413	0.0224043	2	2	2	0.205282	0.283368
ENSG00000129480.12	DTD2	-0.5484	0.583417	0.0122085	1	1	1	0.583417	0.370351
ENSG00000155657.26	TTN	-0.548358	0.583446	8.45749e-05	2	2	2	0.390297	0.0189848
ENSG00000151651.15	ADAM8	0.548241	0.583526	0.0208353	1	1	1	0.583526	0.361491
ENSG00000037474.14	NSUN2	0.548178	0.58357	0.428232	2	2	2	0.532213	0.970808
ENSG00000272597.1	RP11-446H18.6	-0.548074	0.583641	2.39521e-05	2	2	2	0.19619	0.0113151
ENSG00000274443.4	C8orf89	-0.547979	0.583707	0.00193609	1	1	1	0.583707	0.132984
ENSG00000170917.13	NUDT6	0.5475	0.584036	0.0313009	2	2	2	0.50574	0.317057
ENSG00000104938.16	CLEC4M	0.547454	0.584067	0.0225413	2	2	2	0.550085	0.145619
ENSG00000026559.13	KCNG1	-0.547452	0.584068	0.00381203	1	1	1	0.584068	0.0851677
ENSG00000205693.3	MANSC4	0.547423	0.584088	7.787e-07	1	1	1	0.584088	0.00131091
ENSG00000136827.11	TOR1A	-0.547418	0.584092	0.00829464	2	2	2	0.554539	0.147494
ENSG00000182054.9	IDH2	0.547168	0.584263	0.00106	2	2	2	0.319977	0.164106
ENSG00000049541.10	RFC2	-0.54711	0.584303	5.50475e-10	1	1	1	0.584303	7.34029e-05
ENSG00000136933.16	RABEPK	0.547	0.584379	0.00232409	1	2	2	0.584379	0.0951814
ENSG00000132507.17	EIF5A	-0.54667	0.584606	0.214942	2	2	2	0.55889	0.366042
ENSG00000167693.16	NXN	0.546615	0.584643	0.00479694	2	2	2	0.456865	0.112942
ENSG00000144468.16	RHBDD1	0.546559	0.584682	0.000237196	1	1	1	0.584682	0.0423338
ENSG00000164081.12	TEX264	0.546478	0.584738	0.0214468	2	2	2	0.586967	0.295981
ENSG00000231437.3	LINC01750	-0.546299	0.584861	0.0939358	1	1	1	0.584861	0.691242
ENSG00000129757.12	CDKN1C	-0.546216	0.584918	3.52426e-08	1	1	1	0.584918	0.000559521
ENSG00000271855.1	RP11-214N9.1	-0.54621	0.584922	0.0682045	2	2	2	0.616022	1.02992
ENSG00000172023.7	REG1B	0.546208	0.584923	2.55557e-05	2	2	2	0.342125	0.00683869
ENSG00000112667.12	DNPH1	0.546158	0.584957	0.0248904	2	2	2	0.580333	0.373863
ENSG00000156411.9	C14orf2	-0.545909	0.585128	0.000867965	1	1	1	0.585128	0.165159
ENSG00000125967.16	NECAB3	-0.545815	0.585193	0.00654881	2	2	2	0.305922	0.131538
ENSG00000128881.16	TTBK2	-0.545661	0.585299	0.00879765	2	2	2	0.165162	0.099611
ENSG00000128607.13	KLHDC10	0.545536	0.585385	0.000885839	2	2	2	0.48096	0.0438282
ENSG00000158985.13	CDC42SE2	0.545506	0.585406	0.00244052	1	1	1	0.585406	0.0759394
ENSG00000148411.7	NACC2	-0.545506	0.585406	1.24011e-05	1	1	1	0.585406	0.0157677
ENSG00000114204.14	SERPINI2	0.545388	0.585487	0.0362594	1	1	1	0.585487	0.271378
ENSG00000171189.17	GRIK1	0.54536	0.585506	3.22563e-05	1	1	1	0.585506	0.0109943
ENSG00000186453.12	FAM228A	-0.54531	0.585541	0.129626	3	3	3	0.156388	0.412286
ENSG00000153930.11	ANKFN1	-0.54508	0.585699	1.48476e-05	1	1	1	0.585699	0.00742453
ENSG00000169660.15	HEXDC	-0.545036	0.585728	0.00840832	1	2	2	0.585728	0.137879
ENSG00000142784.15	WDTC1	-0.544972	0.585773	1.61687e-06	1	1	1	0.585773	0.00606569
ENSG00000174276.6	ZNHIT2	-0.54487	0.585843	6.80736e-05	2	2	2	0.255787	0.0230645
ENSG00000263667.1	RP3-416J7.4	0.544862	0.585849	0.22354	3	3	3	0.024033	0.709823
ENSG00000171970.12	ZNF57	-0.544815	0.585881	0.00520403	1	1	1	0.585881	0.106124
ENSG00000144749.13	LRIG1	-0.544721	0.585945	7.55265e-07	1	1	1	0.585945	0.00368142
ENSG00000107521.18	HPS1	-0.544721	0.585945	0.0508579	1	1	1	0.585945	0.361272
ENSG00000127580.15	WDR24	-0.544608	0.586023	0.00749061	1	1	1	0.586023	0.14244
ENSG00000262006.1	RP11-700H6.4	-0.544512	0.586089	0.0202829	1	1	1	0.586089	0.242943
ENSG00000158006.13	PAFAH2	-0.54428	0.586249	0.00610469	1	1	1	0.586249	0.144684
ENSG00000204574.12	ABCF1	-0.544031	0.58642	0.00914637	2	2	2	0.384176	0.255581
ENSG00000163818.16	LZTFL1	-0.543771	0.586599	2.14545e-05	2	2	2	0.589174	0.00778735
ENSG00000280850.1	RP4-655C5.9	-0.543701	0.586647	0.00116897	1	1	1	0.586647	0.153088
ENSG00000113282.13	CLINT1	-0.543546	0.586754	0.000564815	1	1	1	0.586754	0.0378227
ENSG00000087258.14	GNAO1	0.543384	0.586866	4.74553e-05	1	1	1	0.586866	0.0430315
ENSG00000205250.8	E2F4	0.542824	0.587251	0.00162596	2	2	2	0.0608662	0.128136
ENSG00000066468.22	FGFR2	0.54282	0.587254	3.67116e-06	1	1	1	0.587254	0.00857963
ENSG00000127863.15	TNFRSF19	0.542748	0.587303	0.00160621	1	1	1	0.587303	0.0895506
ENSG00000111445.13	RFC5	-0.542628	0.587386	0.000151873	1	1	1	0.587386	0.0254059
ENSG00000138448.11	ITGAV	0.542509	0.587468	0.0241169	2	2	2	0.249588	0.219658
ENSG00000141255.12	SPATA22	-0.542224	0.587664	0.0895595	2	2	2	0.131011	0.465312
ENSG00000076043.9	REXO2	-0.542143	0.58772	6.17234e-05	1	1	1	0.58772	0.0102234
ENSG00000158850.14	B4GALT3	-0.542105	0.587746	0.000294926	1	1	1	0.587746	0.0519033
ENSG00000169064.12	ZBBX	-0.542005	0.587815	0.00552112	1	1	1	0.587815	0.173489
ENSG00000168917.8	SLC35G2	-0.541522	0.588148	0.00824163	1	2	2	0.588148	0.208855
ENSG00000159086.14	PAXBP1	-0.541309	0.588294	0.0221357	1	1	1	0.588294	0.395204
ENSG00000124523.15	SIRT5	-0.54125	0.588336	0.00885889	1	2	2	0.588336	0.157569
ENSG00000185716.11	C16orf52	-0.541211	0.588362	6.1988e-06	2	2	2	0.587416	0.00470232
ENSG00000169727.12	GPS1	0.540978	0.588523	0.000144046	2	2	2	0.60009	0.0609011
ENSG00000134020.7	PEBP4	0.540778	0.58866	0.0741266	2	2	2	0.512659	0.415958
ENSG00000121350.15	PYROXD1	-0.54065	0.588749	0.0354005	1	2	2	0.588749	0.270855
ENSG00000268601.1	AC115522.3	0.540635	0.588759	0.0916002	1	1	1	0.588759	0.463825
ENSG00000107890.16	ANKRD26	-0.540592	0.588789	0.00895735	1	1	1	0.588789	0.308274
ENSG00000074621.13	SLC24A1	-0.540435	0.588897	0.00317795	1	1	1	0.588897	0.188954
ENSG00000196917.5	HCAR1	0.540422	0.588906	0.00171811	1	1	1	0.588906	0.153671
ENSG00000164694.16	FNDC1	-0.540338	0.588964	0.000103262	1	1	1	0.588964	0.0154335
ENSG00000198130.15	HIBCH	0.540191	0.589065	0.178994	2	2	2	0.278297	0.457552
ENSG00000161048.11	NAPEPLD	-0.540044	0.589167	0.00285798	2	2	2	0.057139	0.203287
ENSG00000165995.18	CACNB2	0.539895	0.58927	0.00265874	3	3	3	0.448938	0.127219
ENSG00000162645.12	GBP2	0.539816	0.589324	1.70924e-05	1	1	1	0.589324	0.00621288
ENSG00000106462.10	EZH2	0.539621	0.589459	0.00601346	2	2	2	0.566718	0.29274
ENSG00000132819.16	RBM38	0.539507	0.589537	1.39325e-05	1	1	1	0.589537	0.00681031
ENSG00000101216.10	GMEB2	-0.539489	0.58955	0.00375337	1	1	1	0.58955	0.091038
ENSG00000152463.14	OLAH	0.539449	0.589577	3.30211e-06	1	1	1	0.589577	0.00259453
ENSG00000175197.11	DDIT3	0.539423	0.589595	0.0128005	2	2	2	0.0732147	0.183676
ENSG00000140836.14	ZFHX3	0.539382	0.589623	8.70843e-05	1	1	1	0.589623	0.0376331
ENSG00000133731.9	IMPA1	0.539342	0.589651	0.0399991	2	2	2	0.566479	0.289699
ENSG00000115266.11	APC2	-0.539222	0.589734	0.16831	2	2	2	0.472977	0.533303
ENSG00000134817.10	APLNR	-0.53912	0.589804	0.00583146	2	2	2	0.0939669	0.23034
ENSG00000163492.14	CCDC141	-0.539083	0.58983	0.00634818	3	3	3	0.58497	0.106872
ENSG00000183682.7	BMP8A	0.538818	0.590013	0.0661834	2	2	2	0.115876	0.758873
ENSG00000078814.15	MYH7B	-0.538814	0.590015	0.000198578	2	2	2	0.352264	0.0216318
ENSG00000123094.15	RASSF8	0.538739	0.590067	7.40679e-05	2	2	2	0.531527	0.0164902
ENSG00000109475.16	RPL34	0.538366	0.590324	0.000829232	1	2	2	0.590324	0.0428274
ENSG00000135503.12	ACVR1B	0.538185	0.59045	0.00333667	1	1	1	0.59045	0.0918097
ENSG00000180957.17	PITPNB	-0.53816	0.590466	0.00190184	2	2	2	0.197608	0.139656
ENSG00000130177.14	CDC16	0.538128	0.590489	0.0136428	2	3	3	0.354732	0.172548
ENSG00000115904.12	SOS1	-0.537933	0.590623	0.000212167	2	2	2	0.585094	0.0441214
ENSG00000182648.11	LINC01006	-0.537753	0.590748	0.00984139	1	1	1	0.590748	0.338453
ENSG00000014257.15	ACPP	0.537728	0.590765	0.214092	2	2	2	0.58295	1.60118
ENSG00000131910.4	NR0B2	-0.53762	0.590839	3.30744e-06	2	2	2	0.0865181	0.00782012
ENSG00000189377.8	CXCL17	0.537499	0.590923	3.70721e-05	1	1	1	0.590923	0.013155
ENSG00000006625.17	GGCT	0.537324	0.591044	0.0432284	2	2	2	0.377424	0.353242
ENSG00000114030.12	KPNA1	-0.536899	0.591337	0.0322832	1	1	1	0.591337	0.24698
ENSG00000081870.11	HSPB11	-0.536816	0.591395	0.000951077	1	1	1	0.591395	0.138085
ENSG00000116212.14	LRRC42	-0.536816	0.591395	0.000182844	1	1	1	0.591395	0.0605451
ENSG00000134419.15	RPS15A	-0.536813	0.591396	0.000314089	2	2	2	0.337569	0.0250087
ENSG00000213057.5	C1orf220	0.536605	0.591541	0.0148532	2	2	2	0.322779	0.231576
ENSG00000133636.10	NTS	0.536568	0.591566	0.000825343	1	1	1	0.591566	0.061372
ENSG00000234690.6	AC073283.4	0.536505	0.59161	0.0448663	1	1	1	0.59161	0.817311
ENSG00000171443.6	ZNF524	0.53645	0.591648	3.87119e-05	1	1	1	0.591648	0.0170525
ENSG00000176994.10	SMCR8	-0.536418	0.59167	0.000898957	1	1	1	0.59167	0.0441817
ENSG00000177302.14	TOP3A	-0.536418	0.59167	0.0457657	1	1	1	0.59167	0.315241
ENSG00000033327.12	GAB2	-0.536347	0.591718	0.00366578	1	1	1	0.591718	0.105304
ENSG00000197442.9	MAP3K5	-0.536277	0.591767	0.00120566	2	2	2	0.336458	0.055997
ENSG00000226995.7	LINC00658	0.536255	0.591782	0.0451912	1	1	1	0.591782	0.412717
ENSG00000172752.14	COL6A5	0.536075	0.591907	4.50031e-05	1	1	1	0.591907	0.0181188
ENSG00000111796.3	KLRB1	0.535882	0.59204	0.000403942	1	1	1	0.59204	0.112671
ENSG00000025708.13	TYMP	0.535561	0.592262	0.0644616	2	2	2	0.405438	0.261168
ENSG00000130307.11	USHBP1	0.53528	0.592456	1.03735e-05	1	1	1	0.592456	0.00445268
ENSG00000226180.3	RP11-278A23.1	0.535256	0.592473	0.108826	1	1	1	0.592473	0.708066
ENSG00000116857.16	TMEM9	0.535026	0.592632	0.00086262	1	1	1	0.592632	0.0565915
ENSG00000181409.11	AATK	0.534688	0.592866	0.000136611	1	2	2	0.592866	0.0169762
ENSG00000188215.9	DCUN1D3	-0.534565	0.592951	0.00253917	1	1	1	0.592951	0.186816
ENSG00000015532.9	XYLT2	-0.534441	0.593036	0.0033431	1	1	1	0.593036	0.0974317
ENSG00000138160.5	KIF11	0.534431	0.593043	0.000955734	2	2	2	0.590462	0.130942
ENSG00000212916.4	MAP10	0.53376	0.593508	0.00183976	1	2	2	0.593508	0.120965
ENSG00000143512.12	HHIPL2	0.533641	0.59359	0.0312135	1	1	1	0.59359	0.262234
ENSG00000259434.1	RP11-720L8.1	0.533475	0.593705	0.00925414	2	2	2	0.593705	0.322441
ENSG00000134627.11	PIWIL4	-0.533268	0.593848	0.0122958	1	1	1	0.593848	0.165769
ENSG00000167395.10	ZNF646	0.533247	0.593863	0.0144138	1	1	1	0.593863	0.174424
ENSG00000117411.16	B4GALT2	0.533182	0.593908	0.000667089	2	2	2	0.650036	0.061402
ENSG00000174611.11	KY	-0.533132	0.593942	0.00223131	1	1	1	0.593942	0.0757809
ENSG00000075429.8	CACNG5	-0.533048	0.594	0.00269451	2	2	2	0.449985	0.129984
ENSG00000135164.18	DMTF1	0.532602	0.594309	0.00377096	1	2	2	0.594309	0.292933
ENSG00000115593.14	SMYD1	0.532446	0.594417	0.000383785	1	1	1	0.594417	0.0346311
ENSG00000230487.7	PSMG3-AS1	-0.532424	0.594433	0.109744	4	4	4	0.120292	0.609632
ENSG00000146802.12	TMEM168	0.531987	0.594735	0.0148342	1	1	1	0.594735	0.196771
ENSG00000104529.17	EEF1D	-0.531877	0.594811	0.000391557	2	2	2	0.548787	0.0540627
ENSG00000197603.13	C5orf42	0.531662	0.59496	0.000506341	1	1	1	0.59496	0.0778127
ENSG00000196090.12	PTPRT	-0.531411	0.595134	3.72927e-06	1	1	1	0.595134	0.00571003
ENSG00000176124.11	DLEU1	0.531286	0.59522	0.0307087	2	2	2	0.315079	0.333293
ENSG00000147883.10	CDKN2B	0.531211	0.595272	0.00153015	1	1	1	0.595272	0.0561071
ENSG00000107669.17	ATE1	-0.531203	0.595278	0.000661902	2	2	2	0.292205	0.0489728
ENSG00000101190.12	TCFL5	-0.530356	0.595865	0.21636	4	4	4	0.623419	0.423443
ENSG00000182389.19	CACNB4	0.530198	0.595975	1.45583e-06	1	1	1	0.595975	0.0054025
ENSG00000267505.1	CTC-296K1.3	-0.53018	0.595987	0.005106	2	2	2	0.553516	0.149588
ENSG00000149084.12	HSD17B12	0.530147	0.59601	0.194512	1	1	1	0.59601	0.652218
ENSG00000114767.6	RRP9	-0.529855	0.596213	6.65578e-05	1	1	1	0.596213	0.0310839
ENSG00000180425.11	C11orf71	0.529821	0.596236	1.02421e-06	1	1	1	0.596236	0.00301631
ENSG00000143320.8	CRABP2	-0.529408	0.596523	0.000457386	1	1	1	0.596523	0.119893
ENSG00000162623.15	TYW3	0.529348	0.596564	0.20388	3	3	3	0.315604	0.354423
ENSG00000145826.8	LECT2	-0.529299	0.596598	1.6428e-05	1	1	1	0.596598	0.00615033
ENSG00000105849.5	TWISTNB	0.529041	0.596777	0.00658926	1	1	1	0.596777	0.161987
ENSG00000125650.4	PSPN	-0.528992	0.596811	2.09669e-05	1	1	1	0.596811	0.0218429
ENSG00000197111.15	PCBP2	-0.528956	0.596836	0.000944604	1	1	1	0.596836	0.0452853
ENSG00000112599.8	GUCA1B	0.528677	0.59703	0.486678	3	3	3	0.547278	0.615597
ENSG00000125744.11	RTN2	-0.528586	0.597092	0.00017629	2	2	2	0.109014	0.0579724
ENSG00000251381.7	LINC00958	-0.528549	0.597119	0.103927	2	2	2	0.492355	0.434948
ENSG00000125968.8	ID1	-0.528297	0.597293	5.40211e-05	1	1	1	0.597293	0.0145923
ENSG00000204962.5	PCDHA8	0.528072	0.59745	0.0284226	2	2	2	0.0138974	0.212733
ENSG00000007047.14	MARK4	-0.527762	0.597665	1.49453e-05	1	1	1	0.597665	0.0277916
ENSG00000115556.13	PLCD4	-0.527487	0.597855	0.011007	1	2	2	0.597855	0.155649
ENSG00000035141.7	FAM136A	0.527426	0.597898	0.0115776	2	2	2	0.118975	0.22634
ENSG00000159842.14	ABR	0.527255	0.598017	4.01665e-05	1	1	1	0.598017	0.0171175
ENSG00000125845.6	BMP2	-0.526811	0.598325	3.47926e-07	1	1	1	0.598325	0.0013997
ENSG00000079332.14	SAR1A	-0.526645	0.59844	0.0538249	2	2	2	0.610865	0.327036
ENSG00000119640.8	ACYP1	-0.526513	0.598532	6.03019e-05	2	3	3	0.457633	0.0143085
ENSG00000196136.17	SERPINA3	0.526389	0.598618	5.11876e-05	1	1	1	0.598618	0.0102702
ENSG00000165923.15	AGBL2	0.526332	0.598658	0.00109337	2	2	2	3.23728e-05	0.128088
ENSG00000253641.5	LINCR-0001	0.526285	0.59869	0.0243756	1	2	2	0.59869	0.249479
ENSG00000128274.15	A4GALT	-0.526237	0.598723	0.00972583	2	2	2	0.634829	0.11568
ENSG00000104823.8	ECH1	0.526209	0.598743	0.0102629	1	1	1	0.598743	0.151725
ENSG00000000457.13	SCYL3	-0.526143	0.598789	0.0983822	2	2	2	0.269668	0.425357
ENSG00000167555.13	ZNF528	0.526142	0.59879	0.465397	2	2	2	0.42933	0.726684
ENSG00000138399.17	FASTKD1	0.52592	0.598944	0.515371	3	4	4	0.26822	0.756447
ENSG00000132467.3	UTP3	0.525878	0.598973	0.000786327	2	2	2	0.122588	0.155989
ENSG00000113597.17	TRAPPC13	-0.525811	0.59902	0.00602959	2	2	2	0.652031	0.189534
ENSG00000185513.14	L3MBTL1	-0.525589	0.599174	0.000645641	2	2	2	0.0381441	0.128473
ENSG00000124593.15	RP11-298J23.10	-0.525584	0.599178	9.15162e-05	2	2	2	0.430627	0.0156044
ENSG00000088812.17	ATRN	0.525498	0.599237	0.00045401	1	1	1	0.599237	0.0370735
ENSG00000196365.11	LONP1	-0.525423	0.599289	0.0371448	1	2	2	0.599289	0.316859
ENSG00000196670.13	ZFP62	-0.525418	0.599293	0.047817	2	2	2	0.00843519	0.350494
ENSG00000147324.10	MFHAS1	0.525275	0.599392	0.0013748	2	2	2	0.310951	0.0717987
ENSG00000109501.13	WFS1	-0.525173	0.599463	0.00426537	2	2	2	0.623713	0.0889193
ENSG00000169116.11	PARM1	0.525045	0.599552	8.14085e-05	1	1	1	0.599552	0.0198808
ENSG00000149532.15	CPSF7	-0.52481	0.599715	0.0620888	1	1	1	0.599715	0.608318
ENSG00000279968.1	GVQW2	0.524789	0.59973	0.258236	3	3	3	0.595217	0.450111
ENSG00000170909.13	OSCAR	-0.524294	0.600074	0.024532	2	2	2	0.661134	0.394621
ENSG00000142347.16	MYO1F	0.524282	0.600082	0.00340316	1	1	1	0.600082	0.327034
ENSG00000278254.4	RP4-668E10.4	0.523999	0.600279	0.0276913	1	1	1	0.600279	0.265353
ENSG00000185904.11	LINC00839	0.523964	0.600303	0.399163	2	3	3	0.489435	0.500594
ENSG00000162980.16	ARL5A	0.523848	0.600384	0.000530071	1	1	1	0.600384	0.0509327
ENSG00000249115.8	HAUS5	-0.523798	0.600419	0.000101574	1	1	1	0.600419	0.0140047
ENSG00000263155.5	MYZAP	-0.523572	0.600576	0.0167636	1	1	1	0.600576	0.200065
ENSG00000184979.9	USP18	-0.523339	0.600739	0.00183698	1	1	1	0.600739	0.240272
ENSG00000144935.14	TRPC1	0.523007	0.600969	0.000483187	2	2	2	0.117873	0.0374742
ENSG00000071462.11	WBSCR22	0.522905	0.601041	0.0168855	2	2	2	0.0404804	0.460388
ENSG00000101413.11	RPRD1B	-0.522809	0.601107	0.00327086	1	2	2	0.601107	0.154468
ENSG00000203965.12	EFCAB7	0.522542	0.601293	0.0409679	2	2	2	0.466424	0.380457
ENSG00000108556.7	CHRNE	0.522326	0.601443	0.16196	1	1	1	0.601443	0.916512
ENSG00000170469.10	SPATA24	0.522247	0.601498	0.0220794	1	1	1	0.601498	0.23697
ENSG00000120457.11	KCNJ5	-0.522226	0.601513	0.000411168	1	1	1	0.601513	0.0327927
ENSG00000181915.4	ADO	0.522217	0.60152	0.00792639	2	2	2	0.309449	0.102744
ENSG00000109654.14	TRIM2	-0.521609	0.601943	0.00708915	2	2	2	0.0733094	0.11751
ENSG00000275004.3	ZNF280B	-0.521527	0.602	0.00237511	1	1	1	0.602	0.0967573
ENSG00000131100.12	ATP6V1E1	-0.521493	0.602023	0.00300577	1	1	1	0.602023	0.0947641
ENSG00000135046.13	ANXA1	-0.521492	0.602024	0.00299228	2	2	2	0.411915	0.0744657
ENSG00000173085.13	COQ2	-0.521287	0.602167	0.00177031	2	2	2	0.619952	0.148561
ENSG00000182606.14	TRAK1	-0.521276	0.602174	0.00270581	2	2	2	0.51242	0.114047
ENSG00000105854.12	PON2	0.520858	0.602465	0.000162469	2	2	2	0.640724	0.0560018
ENSG00000155189.11	AGPAT5	-0.520824	0.602489	0.00261459	2	2	2	0.456831	0.0720845
ENSG00000158106.13	RHPN1	-0.520731	0.602554	1.31225e-06	1	1	1	0.602554	0.00642185
ENSG00000166595.11	FAM96B	0.520644	0.602615	6.40097e-09	1	1	1	0.602615	0.000322643
ENSG00000149115.13	TNKS1BP1	-0.520602	0.602644	0.00226774	1	1	1	0.602644	0.0960714
ENSG00000135702.14	CHST5	-0.520557	0.602675	0.0335586	3	3	3	0.0604101	0.376503
ENSG00000168792.4	ABHD15	0.520503	0.602713	0.0300175	2	2	2	0.277749	0.2019
ENSG00000067057.16	PFKP	-0.520449	0.602751	0.00821401	1	1	1	0.602751	0.136636
ENSG00000142733.14	MAP3K6	0.520225	0.602907	0.00838859	2	2	2	0.607605	0.335552
ENSG00000148832.15	PAOX	0.520129	0.602973	0.116322	2	2	2	0.642125	0.532098
ENSG00000119673.14	ACOT2	-0.520097	0.602996	0.208092	2	3	3	0.547752	0.512723
ENSG00000029364.11	SLC39A9	-0.520026	0.603046	0.000816287	1	1	1	0.603046	0.0511705
ENSG00000176428.5	VPS37D	0.520009	0.603058	0.00432129	2	2	2	0.446014	0.140394
ENSG00000050165.17	DKK3	0.519942	0.603104	0.000359458	2	2	2	0.632556	0.0336498
ENSG00000131470.14	PSMC3IP	-0.519905	0.60313	0.00259028	1	1	1	0.60313	0.0674116
ENSG00000100568.10	VTI1B	-0.519905	0.60313	0.00751274	1	2	2	0.60313	0.128982
ENSG00000164305.18	CASP3	0.519871	0.603153	8.56309e-07	1	1	1	0.603153	0.00180006
ENSG00000115652.14	UXS1	0.519824	0.603186	0.00255946	3	3	3	0.544287	0.0731358
ENSG00000109919.9	MTCH2	-0.519388	0.60349	0.0577704	1	1	1	0.60349	0.36757
ENSG00000163364.9	LINC01116	0.519323	0.603536	0.000164706	1	2	2	0.603536	0.0260144
ENSG00000155085.15	AK9	-0.519233	0.603598	0.14671	1	1	1	0.603598	0.568254
ENSG00000272810.1	U91328.22	-0.519038	0.603734	0.0270845	1	1	1	0.603734	0.267843
ENSG00000118242.15	MREG	-0.518861	0.603858	0.00396746	1	1	1	0.603858	0.0979346
ENSG00000105287.12	PRKD2	0.518584	0.604051	0.0975323	2	2	2	0.52182	0.432575
ENSG00000121211.7	MND1	-0.518559	0.604069	6.47683e-07	2	2	2	0.268944	0.00144235
ENSG00000148672.8	GLUD1	-0.518487	0.604119	0.0118603	3	3	3	0.437062	0.190586
ENSG00000137692.11	DCUN1D5	-0.518407	0.604175	0.00782507	1	1	1	0.604175	0.148881
ENSG00000179859.9	AC025335.1	0.518138	0.604362	0.00453668	1	1	1	0.604362	0.105887
ENSG00000165389.6	SPTSSA	0.518067	0.604411	0.00108772	1	1	1	0.604411	0.0748259
ENSG00000283787.1	PRR33	-0.517835	0.604573	0.000255516	1	1	1	0.604573	0.0545354
ENSG00000237720.1	AC011995.1	0.517705	0.604664	0.013033	1	1	1	0.604664	0.181527
ENSG00000122778.9	KIAA1549	0.517578	0.604753	0.000720582	1	1	1	0.604753	0.078262
ENSG00000166682.10	TMPRSS5	0.517553	0.60477	0.405056	2	2	2	0.0694485	0.916059
ENSG00000163428.3	LRRC58	0.5175	0.604807	0.0107023	2	3	3	0.136984	0.183813
ENSG00000253831.1	ETV3L	-0.517438	0.60485	4.93988e-06	1	1	1	0.60485	0.00459628
ENSG00000066557.5	LRRC40	0.517359	0.604905	0.00140084	1	1	1	0.604905	0.113118
ENSG00000104894.11	CD37	0.517286	0.604956	0.0217013	2	2	2	0.51348	0.133183
ENSG00000042088.13	TDP1	-0.516789	0.605304	0.0125886	2	2	2	0.39788	0.306939
ENSG00000171703.16	TCEA2	-0.516604	0.605433	0.000412322	1	1	1	0.605433	0.0444458
ENSG00000064666.14	CNN2	-0.516575	0.605453	0.0386242	2	2	2	0.230555	0.212965
ENSG00000118308.15	LRMP	0.516369	0.605597	4.52379e-06	1	1	1	0.605597	0.00314477
ENSG00000180613.10	GSX2	-0.516257	0.605675	8.90339e-08	1	1	1	0.605675	0.000490848
ENSG00000249926.2	RP11-495K9.6	0.516201	0.605714	0.164498	1	2	2	0.605714	0.551803
ENSG00000149798.4	CDC42EP2	-0.515993	0.60586	5.94385e-05	1	1	1	0.60586	0.0258414
ENSG00000118804.8	STBD1	0.515204	0.60641	0.051162	1	1	1	0.60641	0.302368
ENSG00000113739.10	STC2	-0.515139	0.606456	4.18176e-06	1	1	1	0.606456	0.00492219
ENSG00000271522.1	RP11-36B6.1	0.515125	0.606465	0.0364067	1	1	1	0.606465	0.348132
ENSG00000136068.14	FLNB	0.515103	0.606481	0.0404083	4	4	4	0.175139	0.221203
ENSG00000162601.9	MYSM1	-0.515088	0.606491	0.00135482	1	1	1	0.606491	0.0500419
ENSG00000272361.2	GS1-166A23.2	-0.515037	0.606527	0.140459	2	2	2	0.117299	0.377212
ENSG00000115290.9	GRB14	0.514987	0.606562	0.00907401	2	2	2	0.581259	0.139222
ENSG00000142751.14	GPN2	0.514941	0.606594	6.58652e-05	1	1	1	0.606594	0.0209021
ENSG00000066651.18	TRMT11	0.514868	0.606645	0.0219344	1	1	1	0.606645	0.233899
ENSG00000181722.16	ZBTB20	-0.514681	0.606776	0.000116615	1	1	1	0.606776	0.0554511
ENSG00000131408.13	NR1H2	0.514643	0.606803	0.000172983	1	1	1	0.606803	0.0470146
ENSG00000278071.1	RP11-736N17.10	0.514592	0.606838	0.000150979	2	2	2	0.569559	0.104331
ENSG00000115616.2	SLC9A2	-0.514332	0.60702	7.52888e-05	1	1	1	0.60702	0.0486426
ENSG00000184613.10	NELL2	0.514277	0.607059	4.06448e-06	1	1	1	0.607059	0.0125935
ENSG00000185737.12	NRG3	-0.514179	0.607127	0.000205418	1	1	1	0.607127	0.103034
ENSG00000105699.16	LSR	0.514107	0.607177	1.10322e-09	1	1	1	0.607177	7.60505e-05
ENSG00000278514.1	AC068831.16	-0.513925	0.607304	3.8775e-05	1	1	1	0.607304	0.0150221
ENSG00000165102.14	HGSNAT	0.513884	0.607333	0.00368503	1	2	2	0.607333	0.156344
ENSG00000137207.11	YIPF3	-0.513823	0.607376	3.43748e-06	1	2	2	0.607376	0.00830154
ENSG00000162627.16	SNX7	-0.513769	0.607413	0.00661344	2	2	2	0.0154181	0.317166
ENSG00000105696.8	TMEM59L	-0.513674	0.60748	0.000156251	1	1	1	0.60748	0.0271933
ENSG00000167182.13	SP2	0.513644	0.607501	0.00494011	2	2	2	0.167167	0.125481
ENSG00000145388.14	METTL14	0.513458	0.607631	0.0179995	2	2	2	0.484638	0.394455
ENSG00000100485.11	SOS2	-0.513436	0.607646	0.00596516	2	2	2	0.497936	0.155136
ENSG00000148341.17	SH3GLB2	0.513275	0.607759	0.000436481	1	1	1	0.607759	0.107279
ENSG00000172775.16	FAM192A	-0.513073	0.6079	0.0213211	2	2	2	0.549786	0.433443
ENSG00000269978.1	RP11-338N10.3	-0.513048	0.607918	0.0695958	1	1	1	0.607918	0.371998
ENSG00000198042.10	MAK16	-0.512937	0.607995	0.0102058	1	1	1	0.607995	0.407403
ENSG00000065978.18	YBX1	-0.512672	0.608181	7.19526e-05	1	1	1	0.608181	0.0280549
ENSG00000101407.12	TTI1	0.512644	0.6082	0.0175709	2	2	2	0.589721	0.258663
ENSG00000171310.10	CHST11	0.512613	0.608222	0.0014228	1	1	1	0.608222	0.0526162
ENSG00000159579.13	RSPRY1	-0.512579	0.608246	0.0203271	3	3	3	0.651892	0.55755
ENSG00000178607.15	ERN1	-0.512499	0.608302	0.00325169	1	1	1	0.608302	0.144894
ENSG00000164631.18	ZNF12	-0.512355	0.608402	0.00341679	1	1	1	0.608402	0.195926
ENSG00000223414.2	LINC00473	0.512342	0.608411	3.71378e-05	1	1	1	0.608411	0.0290704
ENSG00000277632.1	CCL3	-0.512335	0.608417	0.00371288	1	1	1	0.608417	0.0968472
ENSG00000143458.11	GABPB2	0.51233	0.60842	0.0203304	1	2	2	0.60842	0.412994
ENSG00000170500.12	LONRF2	-0.512184	0.608522	2.40517e-05	1	1	1	0.608522	0.0352561
ENSG00000134242.15	PTPN22	0.511985	0.608661	0.00260213	1	1	1	0.608661	0.0755863
ENSG00000139173.9	TMEM117	0.511963	0.608677	0.00389858	2	2	2	0.497982	0.258873
ENSG00000180098.9	TRNAU1AP	0.511938	0.608694	2.04123e-06	1	1	1	0.608694	0.00800937
ENSG00000240859.1	AC093627.10	-0.511903	0.608719	0.212812	3	3	3	0.287934	1.16605
ENSG00000149636.15	DSN1	0.511694	0.608865	0.0729629	1	1	1	0.608865	0.953082
ENSG00000138061.11	CYP1B1	0.51144	0.609043	0.0136752	3	3	3	0.034382	0.143162
ENSG00000274561.1	RP11-147L13.12	-0.511429	0.609051	0.0362667	2	2	2	0.274566	0.351315
ENSG00000011114.14	BTBD7	-0.511079	0.609295	0.000237465	1	1	1	0.609295	0.0284895
ENSG00000110195.12	FOLR1	-0.510927	0.609402	0.00198428	1	1	1	0.609402	0.116467
ENSG00000272079.2	LA16c-380H5.5	-0.510873	0.60944	0.33952	1	2	2	0.60944	0.849323
ENSG00000185344.13	ATP6V0A2	0.510393	0.609776	0.0500748	2	2	2	0.482797	0.365597
ENSG00000278743.1	RP11-707G18.1	-0.5103	0.609842	0.00200217	1	1	1	0.609842	0.0710798
ENSG00000227533.5	SLC2A1-AS1	-0.510107	0.609976	0.544721	3	3	3	0.529203	0.763466
ENSG00000162076.12	FLYWCH2	-0.510091	0.609988	0.00525414	3	3	3	0.433835	0.133866
ENSG00000103111.14	MON1B	-0.509734	0.610238	0.0310631	3	3	3	0.242503	0.275486
ENSG00000149131.15	SERPING1	-0.509148	0.610649	0.0055035	1	1	1	0.610649	0.299171
ENSG00000166401.14	SERPINB8	0.508968	0.610774	0.0092932	2	2	2	0.575281	0.130628
ENSG00000055130.15	CUL1	-0.508869	0.610844	0.000193616	1	1	1	0.610844	0.0219237
ENSG00000110906.12	KCTD10	0.508828	0.610872	0.00731633	2	2	2	0.353306	0.191435
ENSG00000164237.8	CMBL	0.508707	0.610957	0.00309653	2	2	2	0.487433	0.128988
ENSG00000186891.13	TNFRSF18	-0.508662	0.610989	0.0450058	2	2	2	0.683543	0.36824
ENSG00000204920.10	ZNF155	0.508639	0.611005	0.0403521	1	1	1	0.611005	0.43462
ENSG00000197774.12	EME2	-0.508469	0.611124	0.0958818	1	1	1	0.611124	0.46669
ENSG00000019995.6	ZRANB1	0.508467	0.611126	0.000144023	1	1	1	0.611126	0.0285402
ENSG00000141449.14	GREB1L	0.508319	0.61123	0.000101093	1	2	2	0.61123	0.0332541
ENSG00000189007.15	ADAT2	0.508226	0.611295	0.0217588	1	1	1	0.611295	0.228213
ENSG00000163820.14	FYCO1	0.508147	0.61135	0.00232335	2	2	2	0.419011	0.237512
ENSG00000173914.11	RBM4B	-0.508115	0.611373	1.15881e-07	1	1	1	0.611373	0.00114101
ENSG00000119969.14	HELLS	-0.508094	0.611387	0.0184107	1	1	1	0.611387	0.196986
ENSG00000175356.12	SCUBE2	-0.50809	0.61139	0.056282	3	3	3	0.226065	0.295924
ENSG00000146374.13	RSPO3	-0.5079	0.611524	0.00149751	1	1	1	0.611524	0.0526865
ENSG00000165813.18	CCDC186	0.507877	0.611539	0.000529338	2	2	2	0.192303	0.0546908
ENSG00000107882.11	SUFU	-0.507798	0.611595	0.00598984	1	1	1	0.611595	0.11652
ENSG00000157827.19	FMNL2	-0.50779	0.6116	1.37284e-09	1	1	1	0.6116	0.000207712
ENSG00000213918.10	DNASE1	-0.507618	0.611722	0.00320491	2	2	2	0.477058	0.0942821
ENSG00000188786.9	MTF1	-0.507593	0.611739	0.000148989	1	1	1	0.611739	0.0546531
ENSG00000085741.12	WNT11	0.507544	0.611773	0.0145582	2	2	2	0.556711	0.190598
ENSG00000145332.13	KLHL8	0.507517	0.611792	0.00097578	2	2	2	0.16696	0.0345276
ENSG00000167851.13	CD300A	0.507451	0.611839	0.0143691	1	1	1	0.611839	0.178024
ENSG00000156853.12	ZNF689	0.50708	0.612099	2.95174e-06	1	1	1	0.612099	0.00248124
ENSG00000103326.11	CAPN15	-0.507073	0.612104	0.00344776	1	2	2	0.612104	0.160929
ENSG00000067191.15	CACNB1	-0.507025	0.612137	0.000135262	1	1	1	0.612137	0.0174673
ENSG00000133619.17	KRBA1	-0.506611	0.612428	1.09601e-05	1	1	1	0.612428	0.00978891
ENSG00000113389.15	NPR3	0.506214	0.612706	3.93437e-05	1	1	1	0.612706	0.0132598
ENSG00000165474.5	GJB2	0.506198	0.612717	0.0485096	1	1	1	0.612717	0.384873
ENSG00000225973.3	PIGBOS1	0.506181	0.61273	0.0523888	1	1	1	0.61273	0.502555
ENSG00000140450.8	ARRDC4	0.505968	0.612879	0.000541902	2	2	2	0.574113	0.0386918
ENSG00000273125.1	LINC01990	0.505863	0.612953	0.0703162	1	1	1	0.612953	0.452343
ENSG00000187824.8	TMEM220	-0.505786	0.613007	0.368166	2	2	2	0.541299	0.405836
ENSG00000130787.13	HIP1R	0.505758	0.613027	0.00253123	1	1	1	0.613027	0.146682
ENSG00000108433.16	GOSR2	0.50528	0.613362	0.015293	2	2	2	0.229221	0.169875
ENSG00000162402.13	USP24	0.504959	0.613588	0.00414505	1	1	1	0.613588	0.128477
ENSG00000103978.15	TMEM87A	0.504869	0.613651	2.65007e-06	1	1	1	0.613651	0.0032173
ENSG00000164647.8	STEAP1	-0.504662	0.613796	0.0156767	1	1	1	0.613796	0.202281
ENSG00000083312.17	TNPO1	-0.504589	0.613847	0.000551439	1	1	1	0.613847	0.0436395
ENSG00000124743.5	KLHL31	0.504484	0.613921	0.0224247	1	1	1	0.613921	0.353302
ENSG00000111907.20	TPD52L1	0.50441	0.613973	0.0188918	1	1	1	0.613973	0.339759
ENSG00000147905.17	ZCCHC7	0.504402	0.613979	0.00159989	2	2	2	0.624817	0.0707575
ENSG00000048140.17	TSPAN17	-0.504243	0.614091	0.0267973	3	3	3	0.623571	0.38672
ENSG00000173818.16	ENDOV	0.504236	0.614095	0.00579657	1	1	1	0.614095	0.193455
ENSG00000110046.12	ATG2A	0.504155	0.614152	0.00444255	2	2	2	0.0877534	0.097274
ENSG00000137509.10	PRCP	0.504141	0.614162	2.76756e-06	1	1	1	0.614162	0.0079358
ENSG00000080345.17	RIF1	0.504132	0.614168	0.0378098	1	1	1	0.614168	0.257105
ENSG00000270091.1	RP11-78O7.2	0.504098	0.614192	0.0104165	2	2	2	0.108454	0.137685
ENSG00000221944.6	TIGD1	-0.504031	0.61424	0.0206115	1	1	1	0.61424	0.247298
ENSG00000270933.1	CTD-2227E11.1	-0.503983	0.614273	5.42982e-06	1	1	1	0.614273	0.00729016
ENSG00000136044.11	APPL2	0.503823	0.614385	0.00204268	1	2	2	0.614385	0.165422
ENSG00000115902.10	SLC1A4	-0.503807	0.614397	0.0119535	2	2	2	0.0398545	0.133711
ENSG00000133983.14	COX16	-0.503627	0.614524	0.0465975	2	2	2	0.614678	0.519534
ENSG00000156475.18	PPP2R2B	0.503607	0.614538	0.000641342	2	2	2	0.564902	0.0581564
ENSG00000176732.6	PFN4	-0.503529	0.614593	0.116591	2	2	2	0.452443	0.469311
ENSG00000180901.10	KCTD2	-0.503277	0.614769	0.00649058	2	2	2	0.272612	0.262223
ENSG00000157036.12	EXOG	0.503247	0.614791	0.0726763	1	1	1	0.614791	0.359385
ENSG00000257272.1	RP11-317N8.3	0.503071	0.614914	0.0349329	3	3	3	0.635353	0.457641
ENSG00000272856.1	RP11-710E1.2	0.503005	0.61496	0.0270042	2	2	2	0.628999	0.387543
ENSG00000178409.13	BEND3	-0.502966	0.614988	0.00491904	1	1	1	0.614988	0.103351
ENSG00000136273.11	HUS1	0.502778	0.61512	0.00304224	1	1	1	0.61512	0.15976
ENSG00000141179.13	PCTP	-0.502746	0.615143	0.000726676	1	1	1	0.615143	0.0785923
ENSG00000137880.5	GCHFR	0.502741	0.615146	0.00189759	2	2	2	0.627505	0.165464
ENSG00000177674.15	AGTRAP	-0.502669	0.615197	0.0030123	2	2	2	0.657729	0.0777804
ENSG00000103569.9	AQP9	-0.502631	0.615224	8.51335e-05	1	1	1	0.615224	0.0576361
ENSG00000105668.7	UPK1A	0.502629	0.615225	0.224297	3	3	3	0.0760503	0.468054
ENSG00000168010.10	ATG16L2	-0.502622	0.61523	0.00213212	1	1	1	0.61523	0.0616218
ENSG00000096401.7	CDC5L	0.502609	0.615239	0.000694849	2	2	2	0.0186124	0.0911975
ENSG00000182544.8	MFSD5	0.502553	0.615278	0.00633991	2	2	2	0.280714	0.0943471
ENSG00000124762.13	CDKN1A	-0.502512	0.615307	1.58375e-07	1	1	1	0.615307	0.000825264
ENSG00000161800.12	RACGAP1	0.502498	0.615317	0.00172645	1	1	1	0.615317	0.0933445
ENSG00000203666.12	EFCAB2	-0.502419	0.615373	1.02534	3	3	3	0.586519	0.723795
ENSG00000137103.16	TMEM8B	0.502001	0.615667	0.208013	1	1	1	0.615667	0.641316
ENSG00000105085.10	MED26	-0.501315	0.616149	2.53451e-05	1	1	1	0.616149	0.0174038
ENSG00000174579.3	MSL2	0.501172	0.61625	8.59891e-06	1	2	2	0.61625	0.00930027
ENSG00000066248.14	NGEF	0.500866	0.616466	2.52533e-07	1	1	1	0.616466	0.00440984
ENSG00000278740.1	RP11-147L13.14	0.500826	0.616494	0.42855	3	3	3	0.297168	0.742961
ENSG00000168778.11	TCTN2	-0.500706	0.616578	4.52921e-06	1	2	2	0.616578	0.00858244
ENSG00000134115.12	CNTN6	-0.500681	0.616596	1.79358e-06	1	1	1	0.616596	0.00436222
ENSG00000271991.1	RP11-79O8.1	-0.500527	0.616704	0.00282359	1	1	1	0.616704	0.205035
ENSG00000213424.8	KRT222	0.500443	0.616763	8.39648e-05	2	2	2	0.415309	0.0161295
ENSG00000100266.18	PACSIN2	-0.500439	0.616766	0.00652321	1	1	1	0.616766	0.186704
ENSG00000203867.7	RBM20	0.500387	0.616803	0.0237469	2	2	2	0.399951	0.499342
ENSG00000035687.9	ADSS	-0.500366	0.616817	0.0217236	2	2	2	0.633683	0.161042
ENSG00000156973.13	PDE6D	0.499803	0.617214	2.11809e-06	1	1	1	0.617214	0.00248263
ENSG00000005421.8	PON1	0.499699	0.617287	0.0338021	2	2	2	0.534009	0.242327
ENSG00000108239.8	TBC1D12	-0.499647	0.617324	1.29327e-05	1	1	1	0.617324	0.012432
ENSG00000135842.16	FAM129A	-0.499625	0.617339	0.00477722	1	1	1	0.617339	0.0954122
ENSG00000266094.7	RASSF5	0.499506	0.617423	0.00660301	2	2	2	0.467188	0.280656
ENSG00000260750.5	RP11-482M8.1	0.499427	0.617478	0.000163246	1	1	1	0.617478	0.0656077
ENSG00000149300.9	C11orf52	0.499301	0.617567	0.0876625	2	2	2	0.504237	0.809985
ENSG00000205302.6	SNX2	-0.49928	0.617582	0.00026102	2	2	2	0.459489	0.032714
ENSG00000177692.11	DNAJC28	-0.498357	0.618232	0.0361454	2	2	2	0.17913	0.30322
ENSG00000236924.1	RP11-390F4.6	-0.498012	0.618475	0.0103343	1	1	1	0.618475	0.269786
ENSG00000204178.9	TMEM57	0.49801	0.618477	0.000688204	1	1	1	0.618477	0.188591
ENSG00000272622.1	RP11-395N3.2	0.497873	0.618573	0.000633494	1	1	1	0.618573	0.180939
ENSG00000223802.7	CERS1	-0.497844	0.618594	0.0188681	2	2	2	0.0374988	0.264899
ENSG00000121742.16	GJB6	0.497838	0.618598	1.62581e-06	1	1	1	0.618598	0.0019047
ENSG00000144559.10	TAMM41	0.4976	0.618766	0.0782346	2	2	2	0.230226	0.37194
ENSG00000181192.11	DHTKD1	0.497495	0.61884	0.000440354	1	1	1	0.61884	0.0310678
ENSG00000103091.14	WDR59	0.497469	0.618858	0.0130975	1	1	1	0.618858	0.165016
ENSG00000135631.16	RAB11FIP5	-0.497265	0.619002	2.90999e-05	1	1	1	0.619002	0.0154042
ENSG00000173065.13	FAM222B	0.496878	0.619275	1.3225e-05	1	1	1	0.619275	0.0227165
ENSG00000176022.4	B3GALT6	-0.496645	0.619439	0.133573	2	2	2	0.618645	0.402634
ENSG00000140511.11	HAPLN3	-0.496562	0.619498	0.0163874	3	3	3	0.252615	0.198452
ENSG00000131143.8	COX4I1	0.496379	0.619627	7.49642e-07	1	1	1	0.619627	0.0026785
ENSG00000089597.16	GANAB	0.496339	0.619655	0.0313153	1	1	1	0.619655	0.385363
ENSG00000124783.12	SSR1	-0.496206	0.619749	0.0396495	1	2	2	0.619749	0.303235
ENSG00000101773.18	RBBP8	-0.496206	0.619749	0.0017838	1	1	1	0.619749	0.0564809
ENSG00000258957.1	RP11-363J20.1	0.496147	0.61979	5.56558e-07	1	1	1	0.61979	0.00334036
ENSG00000163659.12	TIPARP	-0.495868	0.619988	6.91524e-05	1	1	1	0.619988	0.0247849
ENSG00000151148.13	UBE3B	0.495868	0.619988	0.0107938	1	2	2	0.619988	0.27698
ENSG00000115306.15	SPTBN1	0.495839	0.620008	0.0209171	3	3	3	0.593401	0.266698
ENSG00000151458.11	ANKRD50	-0.495178	0.620474	0.0116204	2	2	2	0.37234	0.128219
ENSG00000164972.12	C9orf24	-0.494924	0.620653	0.027785	2	2	2	0.466161	0.269901
ENSG00000117143.13	UAP1	-0.494753	0.620774	0.00116592	2	2	2	0.514081	0.0765486
ENSG00000173599.13	PC	0.494625	0.620865	0.00130436	2	2	2	0.621452	0.0476436
ENSG00000171307.18	ZDHHC16	0.494501	0.620953	0.00710662	2	2	2	0.484972	0.103836
ENSG00000152439.12	ZNF773	0.494377	0.62104	0.00755474	2	2	2	0.0270682	0.277879
ENSG00000196792.11	STRN3	0.494324	0.621077	0.0172282	1	1	1	0.621077	0.216019
ENSG00000198937.8	CCDC167	-0.494275	0.621112	0.0595166	1	1	1	0.621112	0.375968
ENSG00000124641.15	MED20	-0.494255	0.621126	0.0310779	2	2	2	0.475722	0.180822
ENSG00000169231.13	THBS3	0.494214	0.621155	0.0238736	2	2	2	0.0264452	0.223597
ENSG00000261000.1	RP11-534L20.5	0.494209	0.621158	0.314037	1	1	1	0.621158	0.740745
ENSG00000163803.12	PLB1	0.494119	0.621222	0.0118415	1	1	1	0.621222	0.150999
ENSG00000165533.18	TTC8	-0.494105	0.621232	6.80734e-05	1	1	1	0.621232	0.0154712
ENSG00000165714.10	BORCS5	0.494041	0.621277	0.0147986	1	1	1	0.621277	0.197984
ENSG00000221995.5	TIAF1	0.493952	0.62134	0.000134062	1	2	2	0.62134	0.0552324
ENSG00000162298.18	SYVN1	0.493903	0.621374	0.00188332	1	1	1	0.621374	0.086601
ENSG00000105518.13	TMEM205	0.493903	0.621374	2.82586e-06	1	1	1	0.621374	0.00677914
ENSG00000184730.10	APOBR	-0.493701	0.621518	2.93452e-05	1	1	1	0.621518	0.0303683
ENSG00000142700.11	DMRTA2	-0.493647	0.621555	1.26382e-08	1	1	1	0.621555	0.000986523
ENSG00000261402.1	RP11-378I6.1	-0.493434	0.621706	0.0619622	2	2	2	0.308613	0.254282
ENSG00000204267.13	TAP2	0.49338	0.621744	0.148935	3	4	4	0.163797	0.738991
ENSG00000100461.17	RBM23	-0.493377	0.621746	0.149713	2	3	3	0.682134	0.859529
ENSG00000272354.1	RP11-307L14.2	-0.493185	0.621882	1.9779e-05	2	2	2	0.628999	0.00761412
ENSG00000011083.8	SLC6A7	0.493105	0.621939	0.00306596	2	2	2	0.0734388	0.156989
ENSG00000167291.15	TBC1D16	0.492972	0.622032	0.00799552	2	2	2	0.544463	0.171869
ENSG00000157426.13	AASDH	0.492561	0.622323	0.00277607	1	1	1	0.622323	0.212478
ENSG00000269921.1	RP11-646I6.5	-0.492561	0.622323	0.00246424	1	1	1	0.622323	0.200189
ENSG00000258702.1	RP11-433J8.1	-0.492533	0.622343	0.19641	4	4	4	0.375703	0.639976
ENSG00000197045.12	GMFB	0.492525	0.622348	0.000492973	1	1	1	0.622348	0.0449663
ENSG00000134013.15	LOXL2	-0.49236	0.622465	0.00850129	2	2	2	0.356826	0.174275
ENSG00000175928.5	LRRN1	0.492335	0.622483	0.00297739	1	1	1	0.622483	0.078079
ENSG00000158104.11	HPD	-0.492181	0.622591	0.000178086	2	2	2	0.578567	0.0189918
ENSG00000105889.14	STEAP1B	0.492028	0.6227	0.00176065	1	1	1	0.6227	0.0867729
ENSG00000135315.11	CEP162	0.491972	0.622739	0.00670877	1	1	1	0.622739	0.24119
ENSG00000142453.11	CARM1	0.491919	0.622777	0.00266764	2	2	2	0.0579681	0.0879093
ENSG00000163467.11	TSACC	0.491896	0.622793	0.00625179	1	1	1	0.622793	0.118511
ENSG00000163472.18	TMEM79	-0.491896	0.622793	0.00135387	1	1	1	0.622793	0.0551498
ENSG00000137522.17	RNF121	0.491681	0.622945	0.00261156	1	1	1	0.622945	0.319223
ENSG00000188511.12	C22orf34	0.491569	0.623024	0.129744	2	2	2	0.63893	0.455079
ENSG00000115421.12	PAPOLG	-0.491398	0.623145	0.00122096	1	1	1	0.623145	0.166684
ENSG00000234492.4	RPL34-AS1	-0.491364	0.623169	0.0359835	1	1	1	0.623169	0.312594
ENSG00000152284.4	TCF7L1	-0.491326	0.623196	5.23278e-08	1	1	1	0.623196	0.00128238
ENSG00000230989.6	HSBP1	0.490959	0.623456	0.00193605	1	1	1	0.623456	0.0585322
ENSG00000198715.11	GLMP	0.490906	0.623493	0.0204243	2	2	2	0.622793	0.214967
ENSG00000117226.11	GBP3	-0.490714	0.623629	0.359984	2	2	2	0.398802	0.937814
ENSG00000177425.10	PAWR	0.490695	0.623642	0.00912821	2	2	2	0.327571	0.197475
ENSG00000091583.10	APOH	-0.490659	0.623668	1.9732e-05	1	1	1	0.623668	0.015155
ENSG00000278011.1	RP11-900F13.2	0.490434	0.623827	1.75935e-08	1	1	1	0.623827	0.00033299
ENSG00000122550.17	KLHL7	-0.490311	0.623914	0.00897609	1	1	1	0.623914	0.128826
ENSG00000238227.7	C9orf69	0.490225	0.623975	0.00168051	2	2	2	0.681031	0.0646166
ENSG00000205560.12	CPT1B	-0.489787	0.624284	0.192689	3	3	3	0.295311	0.806152
ENSG00000214548.14	MEG3	0.489746	0.624314	1.2834e-07	1	1	1	0.624314	0.00138232
ENSG00000125826.20	RBCK1	-0.48963	0.624396	0.00231539	2	2	2	0.667056	0.105836
ENSG00000132485.13	ZRANB2	-0.489515	0.624477	5.39373e-05	1	1	1	0.624477	0.0232926
ENSG00000173575.20	CHD2	0.489489	0.624495	0.00151156	2	2	2	0.623899	0.0650309
ENSG00000251247.10	ZNF345	-0.489442	0.624529	0.0042908	1	1	1	0.624529	0.134501
ENSG00000162595.5	DIRAS3	0.489413	0.624549	0.000551513	1	1	1	0.624549	0.112026
ENSG00000258512.1	LINC00239	-0.489393	0.624564	0.00299273	1	1	1	0.624564	0.173503
ENSG00000123901.8	GPR83	-0.489269	0.624651	0.000538108	1	1	1	0.624651	0.0365493
ENSG00000143303.11	RRNAD1	-0.489264	0.624655	0.00655848	2	2	2	0.44179	0.128959
ENSG00000070785.16	EIF2B3	0.489233	0.624677	0.0644177	2	2	2	0.557862	0.20407
ENSG00000175985.9	PLEKHD1	0.489173	0.624719	0.00108043	2	2	2	0.122949	0.0930581
ENSG00000100342.20	APOL1	-0.488624	0.625108	0.000321331	2	2	2	0.581803	0.0454175
ENSG00000183644.13	C11orf88	-0.488373	0.625285	0.000995695	1	1	1	0.625285	0.141287
ENSG00000274367.1	LA16c-380H5.6	0.488302	0.625336	0.000183234	1	1	1	0.625336	0.0573413
ENSG00000158470.5	B4GALT5	0.488153	0.625441	0.000914658	1	1	1	0.625441	0.0433753
ENSG00000149489.8	ROM1	0.488033	0.625526	0.00141196	2	2	2	0.103814	0.0557798
ENSG00000163121.9	NEURL3	-0.487934	0.625597	0.0165008	1	1	1	0.625597	0.236239
ENSG00000273356.1	LINC02019	-0.48775	0.625727	0.0129104	1	1	1	0.625727	0.234242
ENSG00000167487.11	KLHL26	-0.48769	0.625769	0.00403188	2	2	2	0.681663	0.167374
ENSG00000106591.3	MRPL32	-0.487683	0.625774	0.000264596	2	2	2	0.226025	0.0278098
ENSG00000161671.16	EMC10	-0.487677	0.625778	2.36536e-06	1	1	1	0.625778	0.00620224
ENSG00000123144.10	C19orf43	-0.487619	0.62582	3.06248e-05	1	1	1	0.62582	0.0485624
ENSG00000248371.5	LINC02056	-0.487603	0.625831	4.73029e-06	1	1	1	0.625831	0.00366049
ENSG00000086232.12	EIF2AK1	-0.487545	0.625872	0.0881776	2	2	2	0.564248	0.277665
ENSG00000185236.11	RAB11B	0.487542	0.625874	3.91755e-08	1	1	1	0.625874	0.000733795
ENSG00000126775.8	ATG14	0.487496	0.625907	0.0619282	1	1	1	0.625907	0.419446
ENSG00000122515.14	ZMIZ2	-0.487417	0.625963	0.0729481	2	2	2	0.61283	0.19562
ENSG00000196584.2	XRCC2	0.487333	0.626022	0.1373	2	2	2	0.621339	0.682055
ENSG00000185306.12	C12orf56	0.487261	0.626073	2.28682e-06	1	1	1	0.626073	0.00506872
ENSG00000150433.9	TMEM218	0.487058	0.626217	0.0144151	2	2	2	0.628983	0.174161
ENSG00000054267.21	ARID4B	0.48668	0.626485	0.000755463	1	1	1	0.626485	0.0623593
ENSG00000116044.15	NFE2L2	0.486592	0.626547	0.000116841	2	2	2	0.443019	0.0365916
ENSG00000196268.11	ZNF493	0.486428	0.626664	0.0512018	2	2	2	0.411007	0.219954
ENSG00000167113.10	COQ4	-0.486297	0.626756	0.00271017	1	1	1	0.626756	0.291844
ENSG00000100341.11	PNPLA5	-0.486186	0.626836	0.00563369	2	2	2	0.211129	0.163806
ENSG00000204278.12	TMEM235	-0.486156	0.626856	0.107176	3	3	3	0.650838	0.869001
ENSG00000171928.13	TVP23B	-0.486034	0.626943	0.14151	2	2	2	0.414779	0.372699
ENSG00000125686.11	MED1	0.486003	0.626965	1.42253e-05	2	2	2	0.122614	0.0109469
ENSG00000274723.1	RP11-618L22.1	-0.485856	0.627069	0.0918274	2	2	2	0.312303	0.431174
ENSG00000086506.2	HBQ1	0.485673	0.627199	0.0184945	1	1	1	0.627199	0.189971
ENSG00000243646.9	IL10RB	0.485272	0.627484	0.315988	3	3	3	0.266858	0.57577
ENSG00000103160.11	HSDL1	0.485244	0.627503	0.00174658	2	2	2	0.265542	0.0752966
ENSG00000090971.4	NAT14	0.485044	0.627645	0.0153063	2	2	2	0.0269039	0.162472
ENSG00000107295.9	SH3GL2	-0.484755	0.62785	5.34268e-06	2	2	2	0.362765	0.011504
ENSG00000158406.4	HIST1H4H	-0.484508	0.628025	0.000700014	2	2	2	0.658734	0.0396188
ENSG00000259584.1	RP11-521C20.2	-0.484361	0.62813	0.0779937	2	2	2	0.680451	0.370225
ENSG00000144747.15	TMF1	0.484219	0.628231	0.00487277	2	2	2	0.577254	0.118504
ENSG00000132109.9	TRIM21	0.48407	0.628336	0.00159341	1	2	2	0.628336	0.0703475
ENSG00000006638.11	TBXA2R	0.483932	0.628434	7.57832e-06	1	1	1	0.628434	0.00873092
ENSG00000135018.13	UBQLN1	0.483816	0.628516	0.00258208	2	2	2	0.365122	0.0460763
ENSG00000118785.13	SPP1	0.483738	0.628572	0.00147653	1	1	1	0.628572	0.0548203
ENSG00000011523.13	CEP68	-0.483477	0.628757	0.000176919	1	1	1	0.628757	0.0328532
ENSG00000160818.16	GPATCH4	0.483441	0.628783	0.03481	2	2	2	0.188026	0.596952
ENSG00000108424.9	KPNB1	-0.48343	0.62879	1.48681e-05	1	1	1	0.62879	0.0106614
ENSG00000179348.11	GATA2	-0.483298	0.628884	0.00205582	1	2	2	0.628884	0.068137
ENSG00000161920.9	MED11	0.483221	0.628939	0.00599785	2	3	3	0.33751	0.264335
ENSG00000078114.18	NEBL	-0.483209	0.628948	4.54769e-05	1	1	1	0.628948	0.042125
ENSG00000226644.5	RP11-128M1.1	-0.483163	0.62898	0.0536976	1	1	1	0.62898	0.675596
ENSG00000111816.7	FRK	0.483136	0.628999	0.0190962	1	1	1	0.628999	0.18694
ENSG00000116194.12	ANGPTL1	0.483136	0.628999	0.0158122	1	1	1	0.628999	0.198126
ENSG00000234917.2	RP5-994D16.3	-0.483135	0.629	0.0123914	1	1	1	0.629	0.368167
ENSG00000135999.11	EPC2	0.483116	0.629013	5.18854e-05	1	1	1	0.629013	0.0267048
ENSG00000274286.1	ADRA2B	-0.483081	0.629038	0.032417	2	3	3	0.707497	0.592876
ENSG00000262619.1	LINC00621	0.483072	0.629044	0.0113123	1	1	1	0.629044	0.329033
ENSG00000104783.11	KCNN4	0.48307	0.629046	0.0352963	1	2	2	0.629046	0.28662
ENSG00000182993.3	C12orf60	-0.483043	0.629065	0.314217	3	3	3	0.0479892	0.677782
ENSG00000161381.13	PLXDC1	-0.482977	0.629112	0.00113001	2	2	2	0.626821	0.124734
ENSG00000233532.5	LINC00460	-0.482931	0.629145	0.000231786	1	1	1	0.629145	0.0321102
ENSG00000141294.9	LRRC46	0.4829	0.629167	0.0657509	1	1	1	0.629167	0.374271
ENSG00000151461.19	UPF2	0.482871	0.629187	0.00127799	1	1	1	0.629187	0.085266
ENSG00000171953.15	ATPAF2	-0.482629	0.629359	0.0140337	1	1	1	0.629359	0.530425
ENSG00000003056.7	M6PR	-0.482333	0.629569	0.0032352	2	2	2	0.592214	0.0970223
ENSG00000070882.12	OSBPL3	0.482235	0.629639	0.0490278	1	1	1	0.629639	0.368513
ENSG00000126231.13	PROZ	0.48178	0.629962	0.0528159	2	2	2	0.400266	0.325712
ENSG00000177885.13	GRB2	0.481597	0.630092	6.59177e-05	2	2	2	0.642534	0.020145
ENSG00000168172.8	HOOK3	0.481413	0.630223	0.000293029	1	2	2	0.630223	0.12306
ENSG00000122674.11	CCZ1	0.481346	0.630271	0.90263	4	7	7	0.0398483	0.839342
ENSG00000185480.11	PARPBP	-0.481256	0.630334	0.00497771	2	2	2	0.623181	0.284482
ENSG00000172366.19	MCRIP2	-0.481227	0.630355	0.00116002	1	1	1	0.630355	0.0663826
ENSG00000124357.12	NAGK	0.48116	0.630403	0.0342213	2	2	2	0.359097	0.213924
ENSG00000182885.16	ADGRG3	0.480938	0.63056	5.87446e-05	2	2	2	0.585408	0.0180116
ENSG00000159882.12	ZNF230	0.480747	0.630696	2.13498e-05	1	1	1	0.630696	0.0405472
ENSG00000085871.8	MGST2	-0.480275	0.631032	0.00798495	1	1	1	0.631032	0.182426
ENSG00000163590.13	PPM1L	0.480235	0.63106	0.00512087	2	2	2	0.601652	0.100561
ENSG00000241945.7	PWP2	0.480108	0.631151	0.986814	3	3	3	0.592814	1.50721
ENSG00000204335.3	SP5	0.4793	0.631725	0.00605558	2	2	2	0.63359	0.0894781
ENSG00000007001.12	UPP2	-0.479184	0.631808	0.00201665	1	1	1	0.631808	0.0729121
ENSG00000157259.6	GATAD1	-0.479022	0.631923	0.0280366	2	2	2	0.170981	0.35239
ENSG00000156795.6	WDYHV1	-0.478926	0.631991	0.275065	2	2	2	0.512471	0.449535
ENSG00000143384.12	MCL1	-0.478892	0.632015	0.000164294	1	1	1	0.632015	0.0396529
ENSG00000107281.9	NPDC1	-0.4788	0.632081	0.00350062	1	1	1	0.632081	0.171373
ENSG00000164684.13	ZNF704	-0.478639	0.632195	0.00172512	1	1	1	0.632195	0.117986
ENSG00000122375.11	OPN4	-0.478616	0.632212	0.210339	3	3	3	0.455816	0.794574
ENSG00000255621.1	RP11-377D9.3	0.478552	0.632257	0.189428	2	2	2	0.553587	0.721642
ENSG00000163535.17	SGO2	-0.478401	0.632365	0.0127253	2	2	2	0.237074	0.198146
ENSG00000213619.9	NDUFS3	-0.478189	0.632516	0.00221197	2	2	2	0.664097	0.0745098
ENSG00000148218.15	ALAD	0.478015	0.632639	0.0742122	4	4	4	0.00111941	0.52986
ENSG00000137513.9	NARS2	-0.477921	0.632707	0.226102	2	2	2	0.341138	0.58293
ENSG00000163959.9	SLC51A	-0.477904	0.632719	0.148366	2	2	2	0.358245	0.542881
ENSG00000163660.11	CCNL1	-0.477818	0.63278	6.45294e-05	2	2	2	0.0571381	0.0296164
ENSG00000170604.4	IRF2BP1	-0.477718	0.632851	0.00132243	1	1	1	0.632851	0.0812558
ENSG00000118276.11	B4GALT6	-0.477381	0.633091	0.00121262	1	1	1	0.633091	0.0789879
ENSG00000169499.14	PLEKHA2	0.477261	0.633176	0.0033252	2	2	2	0.381152	0.083037
ENSG00000183840.6	GPR39	0.477143	0.63326	0.030238	1	1	1	0.63326	0.31252
ENSG00000187730.8	GABRD	0.477059	0.63332	5.38735e-09	1	1	1	0.63332	0.000154452
ENSG00000163866.8	SMIM12	0.476953	0.633396	0.039988	1	1	1	0.633396	0.277942
ENSG00000182168.14	UNC5C	-0.476887	0.633442	5.06855e-09	1	1	1	0.633442	0.000171364
ENSG00000128039.10	SRD5A3	0.476853	0.633467	0.165424	3	3	3	0.638401	0.728731
ENSG00000214022.11	REPIN1	-0.47684	0.633476	0.0257501	1	1	1	0.633476	0.2455
ENSG00000272021.1	AC008592.8	-0.476839	0.633477	0.0230197	2	2	2	0.171621	0.217097
ENSG00000229017.6	LINC01277	0.476827	0.633485	0.00519207	2	2	2	0.146413	0.26487
ENSG00000249859.9	PVT1	-0.476772	0.633524	0.0301177	1	1	1	0.633524	0.253376
ENSG00000187608.8	ISG15	-0.476721	0.633561	0.00219193	1	1	1	0.633561	0.0832114
ENSG00000188290.10	HES4	-0.476721	0.633561	0.0048596	1	2	2	0.633561	0.1239
ENSG00000172331.11	BPGM	0.475904	0.634143	0.00836588	2	2	2	0.316753	0.161633
ENSG00000230876.6	LINC00486	0.475863	0.634172	0.0262276	1	1	1	0.634172	0.267626
ENSG00000099330.8	OCEL1	-0.475841	0.634187	0.248423	3	3	3	0.219058	0.769199
ENSG00000184350.9	MRGPRE	0.475774	0.634235	0.00234225	1	1	1	0.634235	0.1411
ENSG00000076864.19	RAP1GAP	-0.475702	0.634286	7.36862e-07	1	1	1	0.634286	0.00346173
ENSG00000162006.9	MSLNL	-0.475683	0.6343	0.235702	2	2	2	0.537553	0.503742
ENSG00000108244.16	KRT23	-0.475652	0.634323	0.27412	2	2	2	0.123009	0.811895
ENSG00000166477.12	LEO1	-0.475567	0.634383	0.00182391	2	2	2	0.00480999	0.0535898
ENSG00000240405.5	SAMMSON	0.475086	0.634725	8.35247e-07	1	1	1	0.634725	0.00140145
ENSG00000132300.18	PTCD3	0.474968	0.63481	0.00105314	1	1	1	0.63481	0.145306
ENSG00000196345.12	ZKSCAN7	0.474966	0.634811	0.0117189	2	2	2	0.277712	0.188843
ENSG00000143198.12	MGST3	-0.474909	0.634852	0.100441	4	4	4	0.238872	0.542245
ENSG00000137168.7	PPIL1	-0.474631	0.63505	4.15551e-05	1	1	1	0.63505	0.0159852
ENSG00000164932.12	CTHRC1	0.474565	0.635097	0.00920912	1	1	1	0.635097	0.218546
ENSG00000197961.11	ZNF121	0.474352	0.635249	0.000532916	2	2	2	0.0904136	0.0593243
ENSG00000115020.16	PIKFYVE	-0.474069	0.635451	0.00186628	1	2	2	0.635451	0.174216
ENSG00000172264.16	MACROD2	-0.474049	0.635465	9.27148e-05	1	1	1	0.635465	0.0176518
ENSG00000122566.20	HNRNPA2B1	0.473949	0.635536	9.20845e-05	1	1	1	0.635536	0.0382203
ENSG00000177464.4	GPR4	-0.473684	0.635725	2.25218e-05	1	1	1	0.635725	0.0130447
ENSG00000188157.14	AGRN	0.473667	0.635738	0.0133427	1	2	2	0.635738	0.174863
ENSG00000132122.11	SPATA6	-0.473593	0.63579	0.0804776	2	2	2	0.407798	0.31019
ENSG00000203697.11	CAPN8	0.473536	0.635831	0.200689	3	3	3	0.422592	1.14551
ENSG00000009413.15	REV3L	0.473364	0.635953	0.000197363	1	1	1	0.635953	0.0535266
ENSG00000160179.18	ABCG1	-0.473361	0.635956	0.000977611	1	1	1	0.635956	0.0625228
ENSG00000179262.9	RAD23A	-0.473337	0.635973	5.83417e-05	1	1	1	0.635973	0.0108942
ENSG00000092978.10	GPATCH2	0.473246	0.636038	0.00364193	1	1	1	0.636038	0.108945
ENSG00000139200.13	PIANP	0.473142	0.636112	0.00027088	2	2	2	0.280449	0.0324683
ENSG00000131473.16	ACLY	-0.473078	0.636157	0.000249684	1	1	1	0.636157	0.0482133
ENSG00000134548.9	SPX	-0.473065	0.636167	0.0153675	1	1	1	0.636167	0.168724
ENSG00000151617.15	EDNRA	0.472916	0.636273	0.000130206	1	1	1	0.636273	0.0172282
ENSG00000151470.12	C4orf33	-0.472899	0.636285	0.427426	2	2	2	0.391207	0.536198
ENSG00000158055.15	GRHL3	-0.472808	0.63635	9.98336e-06	1	1	1	0.63635	0.00481747
ENSG00000176903.4	PNMA1	-0.472591	0.636505	0.00128088	2	2	2	0.290076	0.053998
ENSG00000100985.7	MMP9	-0.472545	0.636538	2.30271e-05	1	1	1	0.636538	0.0228908
ENSG00000268713.1	CTC-444N24.8	-0.472141	0.636826	0.00822571	2	2	2	0.442406	0.0837539
ENSG00000074319.12	TSG101	-0.472112	0.636847	0.000381037	1	1	1	0.636847	0.0465581
ENSG00000175894.14	TSPEAR	0.472074	0.636874	0.000334697	2	2	2	0.0149769	0.0279943
ENSG00000239922.1	RP11-71N10.1	0.471953	0.636961	1.36009e-08	1	1	1	0.636961	0.000470309
ENSG00000269976.1	RP11-130L8.2	-0.47183	0.637048	0.0154977	3	3	3	0.451485	0.295529
ENSG00000110455.13	ACCS	0.471742	0.637111	0.82003	5	5	5	0.379632	0.935544
ENSG00000099910.16	KLHL22	0.471655	0.637173	4.58437e-05	1	1	1	0.637173	0.0303165
ENSG00000169621.9	APLF	-0.471639	0.637184	0.000284207	1	1	1	0.637184	0.0754842
ENSG00000140105.17	WARS	-0.471594	0.637216	0.00313816	1	1	1	0.637216	0.0981359
ENSG00000274718.1	RP11-346C4.3	0.471583	0.637224	0.0445755	1	1	1	0.637224	0.384773
ENSG00000162641.18	AKNAD1	-0.471419	0.637342	0.000116697	1	2	2	0.637342	0.0274718
ENSG00000213903.8	LTB4R	-0.471122	0.637553	0.0242657	1	1	1	0.637553	0.256371
ENSG00000270177.1	CTD-2410N18.3	-0.470968	0.637663	5.72028e-05	1	1	1	0.637663	0.0220505
ENSG00000163632.12	C3orf49	0.470831	0.637761	7.27306e-05	1	1	1	0.637761	0.0437917
ENSG00000171853.15	TRAPPC12	-0.470831	0.637761	0.0345902	2	2	2	0.329228	0.195622
ENSG00000164151.11	ICE1	0.470803	0.637781	2.54558e-06	1	1	1	0.637781	0.0052769
ENSG00000115687.13	PASK	0.470792	0.637789	0.046638	2	2	2	0.440959	0.350489
ENSG00000184436.11	THAP7	-0.470711	0.637847	0.000190006	1	1	1	0.637847	0.0292465
ENSG00000104228.12	TRIM35	0.470475	0.638016	0.114605	2	2	2	0.366418	0.326144
ENSG00000213638.5	ADAT3	-0.470457	0.638028	0.00216604	1	1	1	0.638028	0.0817797
ENSG00000117602.11	RCAN3	0.470455	0.63803	0.000845099	1	1	1	0.63803	0.0921993
ENSG00000118231.4	CRYGD	-0.470269	0.638163	0.000918974	1	2	2	0.638163	0.044394
ENSG00000154945.6	ANKRD40	0.47024	0.638184	0.0104354	1	1	1	0.638184	0.161419
ENSG00000124214.19	STAU1	0.470088	0.638292	0.00530699	1	1	1	0.638292	0.113634
ENSG00000185298.12	CCDC137	0.469809	0.638491	0.0447324	2	2	2	0.516613	0.401217
ENSG00000145743.15	FBXL17	0.4695	0.638712	0.000255684	2	2	2	0.0667078	0.0450891
ENSG00000217930.7	PAM16	0.469473	0.638731	0.0114362	2	2	2	0.166192	0.177893
ENSG00000149657.19	LSM14B	0.469366	0.638808	9.68008e-05	2	2	2	0.3864	0.106504
ENSG00000104419.14	NDRG1	-0.469314	0.638845	0.00275339	2	2	2	0.647108	0.113715
ENSG00000083814.13	ZNF671	0.46921	0.638919	0.0025221	1	1	1	0.638919	0.202526
ENSG00000282608.1	ADORA3	-0.469156	0.638958	0.00706754	1	1	1	0.638958	0.113504
ENSG00000276417.1	RP11-266K4.13	0.468927	0.639122	0.00811024	1	1	1	0.639122	0.138056
ENSG00000169018.5	FEM1B	-0.468895	0.639145	0.000882865	1	1	1	0.639145	0.047742
ENSG00000174840.8	PDE12	0.46889	0.639148	0.0111082	3	3	3	0.570975	0.101554
ENSG00000073008.14	PVR	0.468632	0.639333	0.0354971	2	2	2	0.11114	0.271188
ENSG00000283503.1	LINC01902	-0.468627	0.639337	0.000533618	3	3	3	0.375327	0.0351261
ENSG00000186193.8	SAPCD2	0.468626	0.639337	0.00727904	1	2	2	0.639337	0.142829
ENSG00000256043.2	CTSO	0.468582	0.639369	0.117637	3	3	3	0.245796	0.352917
ENSG00000170260.8	ZNF212	0.46828	0.639584	0.0333515	2	2	2	0.165312	0.364068
ENSG00000121895.7	TMEM156	0.468131	0.639691	0.0331162	3	3	3	0.0400831	0.219952
ENSG00000204653.9	ASPDH	0.468121	0.639698	0.0743575	2	2	2	0.0276371	0.414302
ENSG00000153094.22	BCL2L11	-0.467996	0.639788	0.00625267	2	2	2	0.633696	0.105527
ENSG00000128284.19	APOL3	-0.467961	0.639813	0.0163641	2	2	2	0.590373	0.113651
ENSG00000258733.5	CTD-2341M24.1	0.467951	0.63982	0.0593182	2	2	2	0.296359	0.988972
ENSG00000213145.9	CRIP1	-0.467902	0.639855	0.00329744	1	1	1	0.639855	0.0927721
ENSG00000063180.8	CA11	-0.467731	0.639977	0.00393921	2	2	2	0.595169	0.105884
ENSG00000230658.1	KLHL7-AS1	-0.467729	0.639978	2.37791	2	2	2	0.533337	1.14878
ENSG00000254615.2	RP11-395G23.3	0.467669	0.640022	0.00827756	1	2	2	0.640022	0.130799
ENSG00000108010.11	GLRX3	-0.467408	0.640208	0.00243095	1	2	2	0.640208	0.0889704
ENSG00000171223.5	JUNB	0.467226	0.640338	1.75391e-05	1	1	1	0.640338	0.0147769
ENSG00000156990.14	RPUSD3	-0.467177	0.640373	0.0699243	2	2	2	0.645254	0.657327
ENSG00000060491.16	OGFR	0.467121	0.640413	0.146037	2	3	3	0.593165	0.300339
ENSG00000156381.8	ANKRD9	-0.466814	0.640633	0.00468709	1	1	1	0.640633	0.1203
ENSG00000198429.9	ZNF69	0.466778	0.640659	0.0358492	1	1	1	0.640659	0.269439
ENSG00000186496.10	ZNF396	-0.466748	0.640681	0.0853082	3	3	3	0.394836	0.483496
ENSG00000140044.12	JDP2	-0.466166	0.641096	0.000389495	1	1	1	0.641096	0.0535565
ENSG00000270011.6	ZNF559-ZNF177	0.466045	0.641183	0.0187389	2	2	2	0.252244	0.332164
ENSG00000177034.14	MTX3	-0.465923	0.64127	0.000566102	1	1	1	0.64127	0.0523932
ENSG00000204175.5	GPRIN2	0.465795	0.641362	0.0184239	1	1	1	0.641362	0.448928
ENSG00000137941.16	TTLL7	0.465538	0.641546	0.00253368	3	3	3	0.546404	0.194103
ENSG00000197322.3	C17orf102	0.465525	0.641555	0.0432877	2	2	2	0.527836	0.268316
ENSG00000128965.11	CHAC1	-0.465384	0.641657	0.00141857	2	2	2	0.124073	0.0549968
ENSG00000255992.1	RP11-417L19.4	-0.465283	0.641729	0.013731	2	2	2	0.454522	0.211742
ENSG00000119537.15	KDSR	-0.464958	0.641961	0.000522827	1	1	1	0.641961	0.117412
ENSG00000174498.13	IGDCC3	-0.464917	0.641991	8.46239e-05	1	1	1	0.641991	0.0174325
ENSG00000159618.15	ADGRG5	-0.464668	0.64217	0.00317763	1	1	1	0.64217	0.198898
ENSG00000086061.15	DNAJA1	0.464557	0.642249	0.00488058	3	3	3	0.0128851	0.118084
ENSG00000180730.4	SHISA2	0.464502	0.642288	3.28815e-05	1	1	1	0.642288	0.0109394
ENSG00000138036.18	DYNC2LI1	0.46442	0.642347	0.0302216	1	1	1	0.642347	1.24974
ENSG00000100429.17	HDAC10	0.464412	0.642352	0.100082	1	1	1	0.642352	0.502544
ENSG00000203688.4	RP11-351J23.1	-0.464356	0.642393	0.307349	2	2	2	0.631231	0.867308
ENSG00000174780.15	SRP72	0.464242	0.642474	0.02881	3	3	3	0.51035	0.304263
ENSG00000267072.2	NAGPA-AS1	0.464234	0.64248	0.0502135	1	1	1	0.64248	0.350714
ENSG00000101199.12	ARFGAP1	0.464141	0.642547	1.10108e-05	1	1	1	0.642547	0.00452103
ENSG00000155906.16	RMND1	-0.464088	0.642585	0.0504179	3	3	3	0.291	0.222297
ENSG00000142528.15	ZNF473	0.463752	0.642825	3.09844e-05	1	1	1	0.642825	0.00913234
ENSG00000275183.1	LENG9	-0.463586	0.642944	0.0287677	1	1	1	0.642944	0.242438
ENSG00000145832.12	SLC25A48	0.463571	0.642955	0.0135823	1	1	1	0.642955	0.191581
ENSG00000158805.11	ZNF276	-0.463399	0.643079	0.0301208	2	2	2	0.314047	0.292526
ENSG00000006704.10	GTF2IRD1	0.463327	0.64313	0.000380914	1	1	1	0.64313	0.0301579
ENSG00000120662.15	MTRF1	0.463278	0.643165	0.00358257	2	2	2	0.480906	0.11752
ENSG00000156970.12	BUB1B	-0.463258	0.643179	3.65944e-05	1	1	1	0.643179	0.0091958
ENSG00000095917.13	TPSD1	0.463232	0.643198	0.210624	2	3	3	0.639464	0.595782
ENSG00000171033.12	PKIA	0.46323	0.6432	4.69238e-05	1	1	1	0.6432	0.0264316
ENSG00000169241.17	SLC50A1	-0.463181	0.643235	0.00775241	3	3	3	0.0145992	0.507082
ENSG00000213213.13	CCDC183	-0.46318	0.643236	0.0163572	3	3	3	0.378887	0.284961
ENSG00000237940.3	LINC01238	-0.463175	0.643239	0.108466	1	2	2	0.643239	0.598587
ENSG00000159197.3	KCNE2	-0.462976	0.643382	3.34335e-05	2	2	2	0.516637	0.0142122
ENSG00000113108.19	APBB3	-0.462964	0.64339	0.00432107	1	1	1	0.64339	0.337543
ENSG00000213471.9	TTLL13P	0.462903	0.643434	0.226117	2	2	2	0.388444	0.386284
ENSG00000187151.7	ANGPTL5	0.462671	0.6436	0.00395651	1	1	1	0.6436	0.352621
ENSG00000115170.13	ACVR1	0.462494	0.643727	8.58018e-06	1	1	1	0.643727	0.0150412
ENSG00000270164.1	LINC01480	-0.462459	0.643752	0.044841	2	2	2	0.697716	0.685336
ENSG00000163110.14	PDLIM5	0.462397	0.643797	0.00753134	1	1	1	0.643797	0.117086
ENSG00000187840.4	EIF4EBP1	0.462169	0.64396	0.00546826	1	1	1	0.64396	0.150776
ENSG00000204655.11	MOG	0.461889	0.644161	2.49309e-07	1	1	1	0.644161	0.00185113
ENSG00000226508.1	LINC01918	0.4618	0.644224	0.0259698	1	1	1	0.644224	0.649881
ENSG00000249751.3	ECSCR	-0.46173	0.644275	0.00154683	1	1	1	0.644275	0.0665902
ENSG00000204130.12	RUFY2	0.461416	0.6445	0.0477524	2	2	2	0.263115	0.361637
ENSG00000174808.11	BTC	0.461326	0.644565	0.0793166	2	2	2	0.432391	0.393086
ENSG00000174032.16	SLC25A30	0.46122	0.644641	0.00612687	2	2	2	0.644114	0.113905
ENSG00000261568.1	RP11-524C21.2	-0.461191	0.644661	1.49346e-05	1	1	1	0.644661	0.0099531
ENSG00000131503.20	ANKHD1	-0.461181	0.644669	0.000228436	1	1	1	0.644669	0.0253637
ENSG00000164898.12	FMC1	-0.4611	0.644727	0.0159532	2	2	2	0.614946	0.189433
ENSG00000159658.10	EFCAB14	0.461057	0.644758	0.00296113	2	2	2	0.19244	0.0669118
ENSG00000119938.8	PPP1R3C	-0.460974	0.644817	0.00239226	1	1	1	0.644817	0.0847377
ENSG00000136842.13	TMOD1	0.460941	0.644841	1.81171e-07	1	1	1	0.644841	0.00164237
ENSG00000004779.9	NDUFAB1	0.460762	0.644969	0.000510475	1	1	1	0.644969	0.0514544
ENSG00000245750.7	DRAIC	0.460739	0.644986	2.10104e-07	1	1	1	0.644986	0.0019417
ENSG00000156787.16	TBC1D31	-0.460629	0.645065	0.0656116	2	2	2	0.437714	0.329296
ENSG00000138029.13	HADHB	0.460438	0.645202	0.010628	1	1	1	0.645202	0.311576
ENSG00000160993.3	ALKBH4	-0.460335	0.645276	1.51132e-06	1	1	1	0.645276	0.00285832
ENSG00000185917.13	SETD4	-0.460245	0.64534	0.0632418	2	2	2	0.616683	0.379956
ENSG00000254093.8	PINX1	-0.460104	0.645441	0.00184123	1	1	1	0.645441	0.173043
ENSG00000171160.17	MORN4	0.459876	0.645605	0.056106	1	1	1	0.645605	0.414403
ENSG00000104885.17	DOT1L	-0.459859	0.645617	0.0371333	2	2	2	0.596128	0.386211
ENSG00000198892.6	SHISA4	0.459485	0.645886	0.0769629	3	3	3	0.0619964	0.383812
ENSG00000213398.7	LCAT	0.459405	0.645943	0.00709173	2	2	2	0.432904	0.0901411
ENSG00000118096.7	IFT46	-0.459249	0.646055	0.0278679	2	2	2	0.0064027	0.367106
ENSG00000154645.13	CHODL	0.459164	0.646117	0.000392723	1	2	2	0.646117	0.0273073
ENSG00000197982.13	C1orf122	0.459077	0.646179	1.90101e-06	1	1	1	0.646179	0.00222727
ENSG00000149231.11	CCDC82	-0.458985	0.646245	0.708263	2	2	2	0.339058	0.9354
ENSG00000233237.6	LINC00472	0.458664	0.646475	0.000200015	1	1	1	0.646475	0.0228461
ENSG00000112936.18	C7	-0.458614	0.646511	0.0230607	1	1	1	0.646511	0.585954
ENSG00000101189.6	MRGBP	0.45847	0.646615	0.0110106	1	1	1	0.646615	0.270251
ENSG00000133116.7	KL	-0.458449	0.64663	0.00103995	1	1	1	0.64663	0.0471648
ENSG00000180210.14	F2	-0.458414	0.646655	0.0583981	2	2	2	0.153286	0.229792
ENSG00000224478.1	RP11-13P5.1	-0.458347	0.646703	0.000210469	2	2	2	0.628558	0.0224422
ENSG00000104412.7	EMC2	0.45832	0.646723	0.00939159	1	2	2	0.646723	0.135693
ENSG00000086200.16	IPO11	0.458314	0.646727	0.000409348	2	2	2	0.0728214	0.0480547
ENSG00000157734.13	SNX22	0.458171	0.646829	0.000349677	1	1	1	0.646829	0.0521513
ENSG00000165929.12	TC2N	0.458037	0.646926	0.097202	2	2	2	0.48695	0.359965
ENSG00000075035.9	WSCD2	-0.458017	0.64694	0.00110084	1	1	1	0.64694	0.0535611
ENSG00000069869.15	NEDD4	0.457903	0.647022	0.000253547	1	1	1	0.647022	0.0817641
ENSG00000099940.11	SNAP29	-0.457684	0.647179	0.0983746	2	2	2	0.224755	0.832261
ENSG00000182768.8	NGRN	-0.457147	0.647565	0.0062346	3	3	3	0.149143	0.280916
ENSG00000157349.16	DDX19B	0.457087	0.647609	7.73494e-07	1	1	1	0.647609	0.0054938
ENSG00000103148.15	NPRL3	-0.457085	0.64761	0.00554866	1	2	2	0.64761	0.333528
ENSG00000131381.12	RBSN	0.457032	0.647648	0.00514095	1	1	1	0.647648	0.11878
ENSG00000083635.7	NUFIP1	0.456813	0.647805	0.00973748	1	1	1	0.647805	0.361174
ENSG00000100744.14	GSKIP	-0.456761	0.647843	0.00708101	3	3	3	0.0717787	0.14611
ENSG00000278195.1	SSTR3	-0.456682	0.6479	2.03586e-06	1	1	1	0.6479	0.00210609
ENSG00000122359.17	ANXA11	-0.456573	0.647978	0.0326525	3	3	3	0.325615	0.229828
ENSG00000133067.17	LGR6	-0.456194	0.64825	0.00115965	1	1	1	0.64825	0.0706176
ENSG00000142789.19	CELA3A	-0.456126	0.648299	0.000288667	2	2	2	0.00565427	0.0688649
ENSG00000184445.11	KNTC1	-0.456103	0.648316	0.0198794	2	2	2	0.478542	0.207019
ENSG00000246379.6	RP11-461O7.1	-0.456028	0.64837	0.03006	3	3	3	0.354621	0.698661
ENSG00000104626.14	ERI1	-0.455948	0.648427	0.0266222	3	3	3	0.0641507	0.208923
ENSG00000166197.16	NOLC1	-0.455901	0.648461	0.0026831	2	2	2	0.129685	0.161477
ENSG00000260328.1	RP11-416I2.1	0.455801	0.648533	0.000100767	1	2	2	0.648533	0.0160598
ENSG00000183077.15	AFMID	-0.455694	0.64861	0.00523992	2	2	2	0.0605058	0.233003
ENSG00000240857.1	RDH14	0.455634	0.648654	1.10517e-07	1	1	1	0.648654	0.000496172
ENSG00000032742.17	IFT88	-0.45551	0.648743	0.00525897	1	1	1	0.648743	0.292449
ENSG00000089006.16	SNX5	-0.455309	0.648887	0.000393339	2	2	2	0.730988	0.124972
ENSG00000110921.13	MVK	0.455134	0.649013	0.0323646	3	3	3	0.395289	0.651582
ENSG00000187796.13	CARD9	0.455001	0.649108	0.00125958	2	2	2	0.456809	0.122262
ENSG00000052850.5	ALX4	-0.454912	0.649172	0.000596051	1	1	1	0.649172	0.0683634
ENSG00000204209.11	DAXX	0.45457	0.649419	2.40326e-07	1	1	1	0.649419	0.00606382
ENSG00000112837.16	TBX18	-0.454483	0.649481	1.03599e-05	1	1	1	0.649481	0.00443664
ENSG00000101460.12	MAP1LC3A	-0.454112	0.649748	0.10671	3	3	3	0.507968	0.26368
ENSG00000236485.1	LINC01945	0.454061	0.649785	0.208251	2	2	2	0.548968	0.690064
ENSG00000100053.9	CRYBB3	0.45403	0.649807	0.156915	1	1	1	0.649807	0.531375
ENSG00000177946.5	CENPBD1	-0.453938	0.649873	0.0274868	3	3	3	0.335806	0.551269
ENSG00000033100.16	CHPF2	0.453678	0.650061	0.0250508	1	1	1	0.650061	0.219009
ENSG00000143816.7	WNT9A	0.453589	0.650125	0.00744881	2	2	2	0.635425	0.190938
ENSG00000165914.14	TTC7B	-0.453552	0.650151	0.000295013	1	1	1	0.650151	0.0727588
ENSG00000163728.10	TTC14	-0.453541	0.650159	0.0304036	2	2	2	0.437089	0.270807
ENSG00000067533.5	RRP15	0.453511	0.650181	0.288435	2	2	2	0.435841	0.968404
ENSG00000135900.3	MRPL44	-0.453468	0.650211	0.00132162	2	2	2	0.387009	0.0304001
ENSG00000242616.3	GNG10	-0.453468	0.650212	0.261445	2	3	3	0.467972	0.569906
ENSG00000132780.16	NASP	-0.453198	0.650406	2.0861e-05	1	1	1	0.650406	0.0285307
ENSG00000169604.19	ANTXR1	-0.453122	0.650461	0.000263381	1	1	1	0.650461	0.0253681
ENSG00000176058.11	TPRN	-0.452995	0.650552	1.66473e-06	1	1	1	0.650552	0.0057771
ENSG00000213988.10	ZNF90	0.452378	0.650997	3.03273e-05	1	1	1	0.650997	0.0246579
ENSG00000198258.10	UBL5	-0.452131	0.651174	8.94764e-06	1	1	1	0.651174	0.0097432
ENSG00000127452.8	FBXL12	-0.452131	0.651174	0.00215748	1	1	1	0.651174	0.151293
ENSG00000133935.6	C14orf1	-0.452023	0.651252	0.000128085	1	1	1	0.651252	0.0183565
ENSG00000075223.13	SEMA3C	0.451965	0.651294	0.0148578	2	2	2	0.650692	0.161998
ENSG00000083799.17	CYLD	-0.451821	0.651398	9.09407e-06	1	1	1	0.651398	0.0127745
ENSG00000141401.11	IMPA2	-0.451592	0.651563	0.000478691	1	1	1	0.651563	0.0926814
ENSG00000038002.8	AGA	-0.451406	0.651697	0.171038	2	2	2	0.249704	0.537991
ENSG00000066117.14	SMARCD1	-0.451067	0.651941	0.000585667	2	2	2	0.532442	0.0392758
ENSG00000184840.11	TMED9	0.450866	0.652086	0.00609881	1	2	2	0.652086	0.118928
ENSG00000115602.16	IL1RL1	-0.45059	0.652285	0.249968	2	2	2	0.559855	0.547945
ENSG00000174177.12	CTU2	-0.450305	0.65249	0.0358779	2	2	2	0.571983	0.220119
ENSG00000177398.18	UMODL1	0.450281	0.652508	8.70261e-06	1	1	1	0.652508	0.00719088
ENSG00000164220.6	F2RL2	0.450237	0.652539	0.0434432	1	1	1	0.652539	0.310076
ENSG00000184304.14	PRKD1	-0.450087	0.652648	0.0130258	1	1	1	0.652648	0.423126
ENSG00000159720.11	ATP6V0D1	0.450027	0.652691	0.00119126	1	1	1	0.652691	0.0948715
ENSG00000135845.9	PIGC	0.449777	0.652871	0.0348716	2	2	2	0.668005	0.242097
ENSG00000101639.18	CEP192	-0.449434	0.653119	1.29815	2	2	2	0.348038	1.00778
ENSG00000175322.11	ZNF519	0.449402	0.653141	0.029345	1	1	1	0.653141	0.268108
ENSG00000197958.12	RPL12	0.449371	0.653164	0.0952682	2	2	2	0.131837	0.368563
ENSG00000196329.11	GIMAP5	-0.44908	0.653374	0.00337935	1	1	1	0.653374	0.139925
ENSG00000176845.12	METRNL	-0.448924	0.653486	0.00312822	1	1	1	0.653486	0.114905
ENSG00000105325.13	FZR1	-0.448815	0.653565	0.00159124	1	1	1	0.653565	0.0625711
ENSG00000148343.18	MIGA2	0.44873	0.653627	0.00162799	1	1	1	0.653627	0.149587
ENSG00000227388.2	RP11-112J3.16	0.448616	0.653709	0.0156597	1	1	1	0.653709	0.207039
ENSG00000172315.5	TP53RK	0.448526	0.653773	7.20465e-06	1	1	1	0.653773	0.00830368
ENSG00000101204.16	CHRNA4	-0.448522	0.653777	0.117488	3	3	3	0.42283	0.545887
ENSG00000275401.1	RP4-564F22.7	-0.448398	0.653866	0.0203406	1	1	1	0.653866	0.528748
ENSG00000187713.6	TMEM203	0.448395	0.653868	0.00408608	2	2	2	0.650552	0.282253
ENSG00000196381.10	ZNF781	-0.448291	0.653943	0.0740765	2	2	2	0.670866	0.290478
ENSG00000177169.9	ULK1	0.448157	0.65404	1.17034e-05	1	1	1	0.65404	0.00940348
ENSG00000169629.11	RGPD8	-0.448155	0.654041	0.255083	2	3	3	0.362325	0.988093
ENSG00000170509.11	HSD17B13	0.447996	0.654156	0.359218	2	2	2	0.53482	0.816279
ENSG00000119509.12	INVS	0.447983	0.654165	0.0327462	3	3	3	0.461147	0.315119
ENSG00000165028.11	NIPSNAP3B	0.447857	0.654256	0.000327571	2	2	2	0.704206	0.0856753
ENSG00000196431.3	CRYBA4	-0.447771	0.654318	0.00917078	1	1	1	0.654318	0.137675
ENSG00000147647.12	DPYS	0.447724	0.654352	7.97275e-05	2	2	2	0.586647	0.0160774
ENSG00000228623.5	ZNF883	-0.447637	0.654415	0.0548844	2	2	2	0.324741	0.444191
ENSG00000164022.16	AIMP1	-0.447103	0.654801	6.2528e-05	1	1	1	0.654801	0.0334967
ENSG00000176974.19	SHMT1	0.447102	0.654801	0.150159	3	3	3	0.52199	0.879476
ENSG00000147316.12	MCPH1	0.44708	0.654818	0.0343452	1	1	1	0.654818	0.318293
ENSG00000153002.11	CPB1	0.446875	0.654965	0.000215102	1	2	2	0.654965	0.0543738
ENSG00000262681.2	RP11-311F12.1	-0.446753	0.655054	0.0546719	2	2	2	0.62542	0.330172
ENSG00000157601.13	MX1	0.446581	0.655178	0.112358	3	3	3	0.562263	0.702893
ENSG00000184292.6	TACSTD2	0.446485	0.655247	3.94728e-05	1	1	1	0.655247	0.0352209
ENSG00000161544.9	CYGB	0.446345	0.655348	0.00145333	2	2	2	0.00161871	0.0631359
ENSG00000198189.10	HSD17B11	0.446072	0.655545	0.0622888	3	3	3	0.0400948	1.14063
ENSG00000135437.9	RDH5	-0.446001	0.655596	0.052521	2	2	2	0.656244	0.411438
ENSG00000135116.9	HRK	0.44599	0.655605	0.000356326	1	1	1	0.655605	0.0455385
ENSG00000112977.15	DAP	0.445868	0.655693	0.0360357	2	3	3	0.117099	0.318076
ENSG00000136444.9	RSAD1	0.445775	0.65576	0.0932068	3	3	3	0.379088	0.275747
ENSG00000274918.1	RP11-54G14.1	0.445503	0.655956	0.00239671	2	2	2	0.411679	0.0732376
ENSG00000260261.1	RP11-480A16.1	-0.445433	0.656007	0.0402063	1	3	3	0.656007	0.353372
ENSG00000102904.14	TSNAXIP1	0.445396	0.656033	0.00518317	1	1	1	0.656033	0.122292
ENSG00000100814.17	CCNB1IP1	0.445364	0.656057	0.141242	1	1	1	0.656057	0.549661
ENSG00000272542.1	RP11-255P5.2	0.44532	0.656089	0.0234358	2	2	2	0.37601	0.260914
ENSG00000171873.7	ADRA1D	0.445209	0.656169	8.7908e-06	1	1	1	0.656169	0.0104615
ENSG00000205903.6	ZNF316	0.444958	0.65635	0.00361135	2	2	2	0.570897	0.0898913
ENSG00000237021.2	RP3-486I3.7	-0.444797	0.656466	0.000149671	2	2	2	0.266774	0.0174466
ENSG00000174792.10	C4orf26	-0.444794	0.656469	0.105559	1	1	1	0.656469	0.467714
ENSG00000180329.13	CCDC43	-0.444729	0.656515	0.00214192	1	1	1	0.656515	0.0762659
ENSG00000123453.17	SARDH	-0.444706	0.656532	0.0912537	3	3	3	0.28928	0.222673
ENSG00000115548.16	KDM3A	0.44434	0.656797	0.00983614	2	2	2	0.67937	0.0975479
ENSG00000135441.7	BLOC1S1	0.443983	0.657055	0.0399017	2	2	2	0.656244	0.358621
ENSG00000159593.14	NAE1	-0.443927	0.657095	0.00351377	1	1	1	0.657095	0.157313
ENSG00000151466.11	SCLT1	0.443672	0.65728	0.00285429	1	1	1	0.65728	0.0931385
ENSG00000205358.3	MT1H	-0.443637	0.657305	0.000547128	2	2	2	0.0533544	0.0687101
ENSG00000176102.11	CSTF3	0.443527	0.657385	0.000444434	1	1	1	0.657385	0.0341627
ENSG00000254810.1	RP11-672A2.4	0.443517	0.657392	0.00858072	1	1	1	0.657392	0.124685
ENSG00000033867.16	SLC4A7	0.443423	0.65746	0.000141173	2	2	2	0.563432	0.026048
ENSG00000108774.14	RAB5C	-0.443305	0.657545	0.00298059	2	2	2	0.560054	0.0908909
ENSG00000241484.9	ARHGAP8	-0.443282	0.657562	0.00708335	3	3	3	0.709528	0.157308
ENSG00000198718.12	TOGARAM1	-0.442962	0.657793	4.17702e-05	1	1	1	0.657793	0.0362314
ENSG00000136982.5	DSCC1	-0.442715	0.657972	0.24177	2	2	2	0.62135	1.07161
ENSG00000144021.2	CIAO1	-0.442615	0.658044	0.0221911	1	1	1	0.658044	0.224473
ENSG00000162630.5	B3GALT2	-0.442564	0.658081	0.00124105	1	1	1	0.658081	0.0580123
ENSG00000185345.18	PARK2	0.44253	0.658106	0.00018521	1	1	1	0.658106	0.0289705
ENSG00000167785.8	ZNF558	-0.442371	0.65822	0.00491044	1	2	2	0.65822	0.110162
ENSG00000270171.1	RP11-338N10.1	-0.442363	0.658226	0.504151	3	3	3	0.626521	0.880048
ENSG00000230124.6	ACBD6	0.442103	0.658414	1.7075e-06	1	1	1	0.658414	0.00425625
ENSG00000109610.5	SOD3	-0.441959	0.658519	0.0164618	2	2	2	0.198763	0.616538
ENSG00000108557.18	RAI1	0.441937	0.658535	9.51445e-06	1	2	2	0.658535	0.0069982
ENSG00000136940.13	PDCL	0.441932	0.658538	7.55113e-05	1	1	1	0.658538	0.0177179
ENSG00000058085.14	LAMC2	-0.441668	0.65873	0.167428	3	3	3	0.560191	0.359336
ENSG00000142875.19	PRKACB	-0.4413	0.658996	5.44327e-05	2	2	2	0.305983	0.0167655
ENSG00000169131.11	ZNF354A	0.441191	0.659075	0.00247526	1	1	1	0.659075	0.200636
ENSG00000110777.11	POU2AF1	-0.441149	0.659105	0.000240996	2	2	2	0.485515	0.0322031
ENSG00000271815.1	CTD-2235C13.3	0.440868	0.659308	0.0100446	1	2	2	0.659308	0.173122
ENSG00000136717.14	BIN1	0.440804	0.659355	0.00404336	2	2	2	0.251314	0.0823472
ENSG00000156574.9	NODAL	-0.440672	0.659451	0.151296	4	4	4	0.23469	0.596911
ENSG00000093144.18	ECHDC1	-0.440495	0.659579	0.0118904	2	2	2	0.139893	0.1921
ENSG00000005007.12	UPF1	0.440469	0.659597	4.31223e-06	2	2	2	0.253249	0.0075789
ENSG00000152894.14	PTPRK	-0.440321	0.659705	0.000447277	2	2	2	0.58937	0.0395499
ENSG00000278611.1	CTC-543D15.8	-0.439807	0.660077	0.176073	2	2	2	0.538765	0.518391
ENSG00000179528.15	LBX2	-0.439803	0.66008	0.000268821	1	1	1	0.66008	0.0841909
ENSG00000172932.14	ANKRD13D	-0.439707	0.66015	1.19339e-06	1	1	1	0.66015	0.00612411
ENSG00000225697.12	SLC26A6	0.439639	0.660198	0.00868733	1	1	1	0.660198	0.240052
ENSG00000129219.13	PLD2	0.439618	0.660214	0.00256445	1	2	2	0.660214	0.0694914
ENSG00000073712.14	FERMT2	0.43902	0.660647	2.15338e-06	1	1	1	0.660647	0.0023745
ENSG00000141198.14	TOM1L1	-0.439017	0.660649	0.0713491	2	2	2	0.546993	0.383351
ENSG00000165475.13	CRYL1	-0.438996	0.660664	0.000986991	2	2	2	0.371478	0.0985865
ENSG00000251615.3	RP11-774O3.3	-0.438975	0.66068	0.044771	1	1	1	0.66068	0.51045
ENSG00000270647.5	TAF15	-0.438887	0.660743	4.21199e-07	1	1	1	0.660743	0.00405404
ENSG00000167632.14	TRAPPC9	-0.438837	0.66078	0.00642631	2	2	2	0.706143	0.145202
ENSG00000169989.2	TIGD4	0.438825	0.660788	0.013709	2	2	2	0.632139	0.180236
ENSG00000122068.12	FYTTD1	0.438655	0.660911	1.7963e-05	1	1	1	0.660911	0.0371923
ENSG00000275835.4	TUBGCP5	0.438621	0.660936	0.0123226	1	3	3	0.660936	0.23453
ENSG00000074603.18	DPP8	-0.438619	0.660938	0.000743235	1	1	1	0.660938	0.0887994
ENSG00000140950.15	TLDC1	0.438599	0.660952	0.0296299	2	2	2	0.0626957	0.381347
ENSG00000181751.9	C5orf30	-0.438543	0.660993	3.49223e-07	1	1	1	0.660993	0.00303448
ENSG00000115935.17	WIPF1	0.438418	0.661083	0.0637264	1	1	1	0.661083	0.345825
ENSG00000175387.15	SMAD2	-0.438404	0.661094	0.000460637	1	1	1	0.661094	0.154291
ENSG00000125872.7	LRRN4	-0.438386	0.661107	0.0128643	2	2	2	0.0151618	0.186404
ENSG00000163923.9	RPL39L	-0.438322	0.661153	1.21541e-05	1	1	1	0.661153	0.0103083
ENSG00000245522.2	RP11-540A21.2	0.438315	0.661158	7.95876e-05	2	2	2	0.128116	0.0188263
ENSG00000239642.5	MEIKIN	0.43821	0.661234	0.0482816	2	2	2	0.604949	0.330991
ENSG00000231768.1	LINC01354	0.438049	0.661351	0.0190298	1	1	1	0.661351	0.202018
ENSG00000148450.12	MSRB2	-0.437989	0.661395	0.00815074	2	2	2	0.215916	0.134584
ENSG00000145623.12	OSMR	0.437908	0.661453	3.21319e-06	2	2	2	0.243337	0.0094497
ENSG00000188011.5	RTP5	-0.437843	0.6615	0.000251675	2	2	2	0.337715	0.0689317
ENSG00000008294.20	SPAG9	0.437655	0.661636	0.000610939	1	1	1	0.661636	0.0372746
ENSG00000260926.2	RP11-380D11.2	0.437638	0.661649	1.11289e-05	1	1	1	0.661649	0.00475186
ENSG00000253251.2	CTC-534A2.2	0.43761	0.661669	0.0264246	2	2	2	0.652031	0.249441
ENSG00000177728.16	TMEM94	-0.437486	0.661759	0.00341931	2	2	2	0.545707	0.0843176
ENSG00000151612.15	ZNF827	0.437301	0.661893	3.01395e-05	1	1	1	0.661893	0.0176421
ENSG00000174151.14	CYB561D1	0.437189	0.661974	0.00236045	2	2	2	0.0934712	0.11754
ENSG00000152939.14	MARVELD2	-0.437146	0.662006	0.000246536	1	1	1	0.662006	0.048574
ENSG00000260769.1	RP11-491F9.5	0.437137	0.662012	0.0115674	1	1	1	0.662012	0.153899
ENSG00000137078.8	SIT1	0.436689	0.662337	6.24696e-07	1	1	1	0.662337	0.0037703
ENSG00000256660.5	CLEC12B	-0.436681	0.662342	0.0163592	2	2	2	0.301648	0.208951
ENSG00000129534.13	MIS18BP1	0.436626	0.662383	0.0106487	1	2	2	0.662383	0.74184
ENSG00000155254.12	MARVELD1	0.436596	0.662404	0.00020848	1	1	1	0.662404	0.0257538
ENSG00000225684.3	FAM225B	0.436476	0.662491	0.00134363	2	2	2	0.668066	0.0482558
ENSG00000153208.16	MERTK	0.436233	0.662667	0.166468	2	2	2	0.563021	1.26632
ENSG00000236858.1	CTA-992D9.6	-0.436207	0.662687	1.57886e-05	1	1	1	0.662687	0.00650924
ENSG00000006695.10	COX10	0.435999	0.662838	0.000161423	1	1	1	0.662838	0.0413838
ENSG00000158987.20	RAPGEF6	0.43565	0.663091	0.00443352	1	1	1	0.663091	0.107742
ENSG00000186532.11	SMYD4	-0.435642	0.663096	0.160081	1	1	1	0.663096	0.643943
ENSG00000164649.19	CDCA7L	-0.435373	0.663292	0.0127066	2	2	2	0.734211	0.250741
ENSG00000119541.9	VPS4B	-0.435221	0.663402	0.00454593	1	1	1	0.663402	0.103716
ENSG00000059378.12	PARP12	0.434713	0.663771	0.00457913	1	1	1	0.663771	0.286653
ENSG00000115525.17	ST3GAL5	0.434692	0.663786	0.00936271	1	1	1	0.663786	0.141467
ENSG00000180543.4	TSPYL5	-0.43461	0.663845	0.00481406	1	1	1	0.663845	0.106149
ENSG00000164112.12	TMEM155	0.434585	0.663864	2.76263e-06	2	2	2	0.651982	0.00493272
ENSG00000162576.16	MXRA8	-0.434387	0.664008	0.0337023	2	2	2	0.53886	0.37504
ENSG00000143257.11	NR1I3	-0.4341	0.664216	0.00050426	2	2	2	0.720202	0.0702077
ENSG00000156172.5	C8orf37	0.43396	0.664317	0.0807994	3	3	3	0.242068	0.849857
ENSG00000146232.15	NFKBIE	-0.43387	0.664383	0.00682713	3	3	3	0.411115	0.358702
ENSG00000020577.13	SAMD4A	0.433809	0.664427	0.0081837	2	2	2	0.549327	0.137862
ENSG00000154227.13	CERS3	-0.433721	0.664491	0.0936195	1	1	1	0.664491	0.52484
ENSG00000167397.14	VKORC1	-0.433517	0.66464	0.00758895	1	1	1	0.66464	0.126563
ENSG00000187961.13	KLHL17	0.43338	0.664739	0.00833252	2	2	2	0.452229	0.22187
ENSG00000110881.11	ASIC1	0.433336	0.664771	0.00644469	2	2	2	0.512956	0.120778
ENSG00000204514.9	ZNF814	-0.433132	0.664919	0.0753833	1	1	1	0.664919	0.410492
ENSG00000196867.7	ZFP28	-0.433121	0.664927	0.0207675	1	2	2	0.664927	0.209026
ENSG00000213413.2	PVRIG	0.433121	0.664927	0.170425	1	3	3	0.664927	0.611018
ENSG00000146267.11	FAXC	0.432859	0.665117	0.000138612	2	2	2	0.0635475	0.0296935
ENSG00000232956.8	SNHG15	0.432756	0.665192	0.0479147	2	2	2	0.703804	0.521957
ENSG00000177058.11	SLC38A9	0.432749	0.665197	0.00197477	1	1	1	0.665197	0.0860241
ENSG00000147889.17	CDKN2A	-0.432455	0.665411	5.25645e-05	1	1	1	0.665411	0.0372289
ENSG00000118162.13	KPTN	-0.432413	0.665441	0.0228297	1	1	1	0.665441	1.0862
ENSG00000182749.5	PAQR7	-0.432404	0.665448	0.00689743	1	1	1	0.665448	0.121972
ENSG00000171724.2	VAT1L	0.432391	0.665458	0.000554953	1	1	1	0.665458	0.0574229
ENSG00000114446.4	IFT57	-0.432283	0.665536	0.0151519	2	2	2	0.0470976	0.275025
ENSG00000090376.10	IRAK3	0.432181	0.66561	0.00115177	1	1	1	0.66561	0.0473045
ENSG00000083642.18	PDS5B	0.431928	0.665793	0.000350831	1	1	1	0.665793	0.072273
ENSG00000126267.8	COX6B1	-0.4315	0.666105	0.0136049	1	1	1	0.666105	0.169752
ENSG00000123983.13	ACSL3	0.43141	0.66617	0.000137948	1	1	1	0.66617	0.047365
ENSG00000145781.8	COMMD10	0.431101	0.666395	0.0353191	1	2	2	0.666395	0.373562
ENSG00000116032.5	GRIN3B	0.430784	0.666625	0.0435915	2	2	2	0.50761	0.35078
ENSG00000164074.14	ABHD18	0.430718	0.666674	0.00772477	2	2	2	0.471575	0.38208
ENSG00000064763.10	FAR2	-0.430237	0.667023	0.00160474	2	2	2	0.259046	0.058431
ENSG00000237330.2	RNF223	-0.430233	0.667026	0.000205355	2	2	2	0.279311	0.0354302
ENSG00000256427.1	RP11-118B22.4	0.430226	0.667032	0.15985	1	1	1	0.667032	0.556449
ENSG00000096088.16	PGC	0.430145	0.66709	0.00353266	2	2	2	0.582045	0.0993936
ENSG00000170915.8	PAQR8	0.430126	0.667104	0.0330738	2	3	3	0.435092	0.207591
ENSG00000110395.6	CBL	-0.430087	0.667133	0.0284347	1	1	1	0.667133	0.256334
ENSG00000178026.12	LRRC75B	-0.430071	0.667144	0.000847784	1	1	1	0.667144	0.0448719
ENSG00000278376.1	RP11-158I9.8	0.429833	0.667317	0.219775	2	2	2	0.29314	0.849438
ENSG00000072840.12	EVC	-0.429808	0.667335	0.00155059	1	1	1	0.667335	0.0879867
ENSG00000197520.10	FAM177B	-0.429794	0.667345	0.000461463	2	2	2	0.129588	0.0276791
ENSG00000138166.5	DUSP5	-0.429755	0.667374	0.000180149	1	1	1	0.667374	0.0640262
ENSG00000116922.14	C1orf109	0.429749	0.667378	0.077762	2	2	2	0.0246984	0.309068
ENSG00000215244.2	RP11-563J2.2	0.429705	0.66741	0.000966485	1	1	1	0.66741	0.0825794
ENSG00000140470.13	ADAMTS17	-0.429598	0.667488	0.000187168	1	1	1	0.667488	0.0612569
ENSG00000256061.7	DYX1C1	-0.42958	0.667501	0.0464891	3	3	3	0.282655	0.34914
ENSG00000144362.11	PHOSPHO2	-0.429447	0.667598	0.306207	2	2	2	0.381424	0.623997
ENSG00000170100.13	ZNF778	0.429375	0.66765	0.155427	2	2	2	0.555393	1.95116
ENSG00000267321.2	LINC02001	-0.429137	0.667823	0.00312198	2	2	2	0.665717	0.265539
ENSG00000126247.10	CAPNS1	0.42913	0.667828	0.0269104	2	2	2	0.659973	0.479017
ENSG00000133433.10	GSTT2B	-0.429103	0.667848	0.435435	2	4	4	0.674967	0.948061
ENSG00000138326.18	RPS24	0.429074	0.667869	0.0105509	2	2	2	0.00545469	0.150889
ENSG00000198915.11	RASGEF1A	0.428894	0.668	0.00153303	2	2	2	0.65058	0.0631915
ENSG00000132681.16	ATP1A4	0.428778	0.668085	0.0466244	2	2	2	0.153553	0.281014
ENSG00000175470.18	PPP2R2D	-0.428521	0.668272	0.000672826	2	2	2	0.460713	0.0870182
ENSG00000070610.14	GBA2	0.428221	0.66849	5.32299e-05	1	1	1	0.66849	0.00965269
ENSG00000107185.9	RGP1	0.428221	0.66849	0.00645548	1	1	1	0.66849	0.1063
ENSG00000134982.16	APC	-0.428119	0.668565	0.000166937	1	1	1	0.668565	0.0281415
ENSG00000189046.10	ALKBH2	-0.42795	0.668688	0.000255047	1	1	1	0.668688	0.0570876
ENSG00000163918.10	RFC4	-0.427739	0.668841	0.0558936	2	2	2	0.2693	0.402339
ENSG00000273044.1	RP4-569D19.8	-0.427597	0.668944	0.000601297	1	1	1	0.668944	0.0337755
ENSG00000204922.4	UQCC3	-0.427593	0.668947	0.012695	1	1	1	0.668947	0.168439
ENSG00000162194.12	LBHD1	0.427593	0.668947	0.0798156	1	1	1	0.668947	0.422347
ENSG00000165792.17	METTL17	-0.427553	0.668976	0.0054639	1	2	2	0.668976	0.117193
ENSG00000080822.16	CLDND1	0.427553	0.668977	3.75656e-07	1	1	1	0.668977	0.00343595
ENSG00000273295.1	AP000350.5	0.427495	0.669019	0.564706	1	2	2	0.669019	1.09097
ENSG00000080166.15	DCT	0.427245	0.669201	0.0614494	2	2	2	0.45947	0.324243
ENSG00000135932.10	CAB39	0.427165	0.669259	0.00121114	1	2	2	0.669259	0.0632258
ENSG00000153029.14	MR1	-0.427043	0.669348	0.00947007	3	3	3	0.355908	0.145358
ENSG00000231742.5	LINC01273	-0.426998	0.669381	0.28518	2	2	2	0.556008	0.727411
ENSG00000187581.2	COX8C	0.426949	0.669416	0.0100397	1	1	1	0.669416	0.185245
ENSG00000155026.16	RSPH10B	-0.426885	0.669463	0.0230453	1	1	1	0.669463	0.256154
ENSG00000103342.12	GSPT1	0.426762	0.669553	0.0112023	2	2	2	0.659459	0.153335
ENSG00000142945.12	KIF2C	-0.426751	0.669561	0.0356547	2	3	3	0.335767	0.285269
ENSG00000100578.14	KIAA0586	0.426737	0.669571	0.000403491	1	1	1	0.669571	0.0598687
ENSG00000121210.15	KIAA0922	-0.426681	0.669612	0.00424157	2	2	2	0.483129	0.102375
ENSG00000178297.12	TMPRSS9	0.42657	0.669693	0.0385128	2	2	2	0.501579	0.293479
ENSG00000165480.15	SKA3	0.426115	0.670024	0.000123873	1	1	1	0.670024	0.0172192
ENSG00000254333.1	NDST1-AS1	-0.426054	0.670069	0.348519	2	2	2	0.66827	1.51304
ENSG00000160867.14	FGFR4	0.426	0.670108	0.102134	2	2	2	0.578222	0.38234
ENSG00000164576.11	SAP30L	-0.425984	0.67012	0.000193191	1	1	1	0.67012	0.0868237
ENSG00000149289.10	ZC3H12C	-0.425954	0.670141	0.00203119	2	2	2	0.466205	0.0765366
ENSG00000149809.14	TM7SF2	0.425359	0.670575	0.00896406	2	2	2	0.411366	0.310662
ENSG00000153006.15	SREK1IP1	0.425061	0.670792	3.15873e-05	1	1	1	0.670792	0.0100013
ENSG00000120784.15	ZFP30	-0.42496	0.670866	0.0133814	1	1	1	0.670866	0.216521
ENSG00000198874.12	TYW1	-0.424912	0.670901	0.427364	1	1	1	0.670901	1.34273
ENSG00000179855.5	GIPC3	-0.4249	0.67091	0.0665147	1	1	1	0.67091	0.575161
ENSG00000166317.11	SYNPO2L	-0.42454	0.671172	5.20554e-07	1	1	1	0.671172	0.00518674
ENSG00000188051.6	TMEM221	0.42448	0.671216	0.000459586	1	1	1	0.671216	0.0698282
ENSG00000050820.16	BCAR1	-0.424393	0.671279	0.0215124	2	2	2	0.449995	0.24956
ENSG00000081248.10	CACNA1S	-0.424082	0.671506	0.0054089	2	2	2	0.469662	0.0599899
ENSG00000231852.6	CYP21A2	-0.42394	0.671609	0.0440951	1	2	2	0.671609	0.382639
ENSG00000146072.6	TNFRSF21	0.423788	0.67172	2.39869e-05	1	1	1	0.67172	0.025149
ENSG00000213221.4	DNLZ	0.423673	0.671804	0.263404	3	4	4	0.289766	1.88633
ENSG00000170949.17	ZNF160	-0.4234	0.672004	0.204061	5	5	5	0.203668	0.636978
ENSG00000131711.14	MAP1B	-0.423295	0.67208	0.0824261	2	2	2	0.228227	0.430287
ENSG00000140374.15	ETFA	0.423236	0.672123	0.00169521	1	1	1	0.672123	0.110995
ENSG00000164591.13	MYOZ3	-0.423086	0.672232	1.45195e-06	1	1	1	0.672232	0.00404172
ENSG00000077348.8	EXOSC5	0.423069	0.672245	0.00518033	1	1	1	0.672245	0.105315
ENSG00000248098.11	BCKDHA	-0.423069	0.672245	0.00968165	1	1	1	0.672245	0.143975
ENSG00000103202.12	NME4	-0.42266	0.672544	0.0199505	2	2	2	0.109251	0.204277
ENSG00000130270.16	ATP8B3	-0.422493	0.672665	0.0682273	2	2	2	0.670482	0.383214
ENSG00000259721.1	RP11-758N13.1	-0.422477	0.672677	0.00137554	1	1	1	0.672677	0.0709768
ENSG00000215252.11	GOLGA8B	0.42235	0.67277	0.0200108	2	3	3	0.212118	0.209902
ENSG00000166582.9	CENPV	0.422089	0.67296	0.31569	1	1	1	0.67296	0.817706
ENSG00000231861.2	OR5K2	-0.421842	0.67314	0.0644346	1	1	1	0.67314	0.603671
ENSG00000232721.2	RP11-403I13.5	0.42182	0.673157	0.150242	1	3	3	0.673157	0.579012
ENSG00000185650.9	ZFP36L1	0.421566	0.673342	0.00226368	2	2	2	0.410626	0.04039
ENSG00000105707.13	HPN	0.421433	0.673439	0.00204257	2	2	2	0.382789	0.0784664
ENSG00000121413.12	ZSCAN18	-0.42138	0.673478	0.111574	2	2	2	0.673952	0.355464
ENSG00000258520.1	RP11-363J20.2	0.421261	0.673565	0.000115463	1	1	1	0.673565	0.0311237
ENSG00000082293.12	COL19A1	0.421261	0.673565	1.94047e-05	1	1	1	0.673565	0.0186603
ENSG00000177054.13	ZDHHC13	0.421127	0.673662	0.000722709	1	1	1	0.673662	0.0403874
ENSG00000151746.13	BICD1	-0.421123	0.673665	0.00269746	2	2	2	0.60485	0.126738
ENSG00000116898.11	MRPS15	-0.421096	0.673685	0.00153705	2	2	2	0.714746	0.0568368
ENSG00000172236.16	TPSAB1	0.420986	0.673765	0.0287025	1	2	2	0.673765	0.235791
ENSG00000162881.6	OXER1	0.420641	0.674017	0.0339283	1	1	1	0.674017	0.322871
ENSG00000156453.13	PCDH1	0.420623	0.67403	1.0504e-06	1	1	1	0.67403	0.00526272
ENSG00000093217.9	XYLB	0.420543	0.674089	0.00102445	1	1	1	0.674089	0.109198
ENSG00000136213.9	CHST12	-0.42039	0.674201	0.0273998	3	4	4	0.0458688	0.198817
ENSG00000181555.20	SETD2	-0.420342	0.674236	0.00217999	2	2	2	0.117043	0.0913501
ENSG00000102802.9	MEDAG	-0.420321	0.674251	0.00206058	1	2	2	0.674251	0.079902
ENSG00000235098.8	ANKRD65	-0.420268	0.67429	0.205909	2	2	2	0.6637	1.01876
ENSG00000085415.15	SEH1L	0.420256	0.674299	0.000241839	1	1	1	0.674299	0.0210606
ENSG00000013573.16	DDX11	0.420235	0.674314	2.34049	2	3	3	0.669593	1.10048
ENSG00000198900.5	TOP1	-0.420085	0.674423	5.48982e-08	1	1	1	0.674423	0.000698332
ENSG00000224934.2	RP11-441O15.3	0.420075	0.674431	0.00053781	1	1	1	0.674431	0.0700895
ENSG00000224790.2	AP000704.5	0.419989	0.674493	0.366039	2	2	2	0.618995	0.636539
ENSG00000164611.12	PTTG1	0.419988	0.674494	0.00567782	1	1	1	0.674494	0.126145
ENSG00000111530.12	CAND1	-0.419675	0.674723	1.04947e-05	1	2	2	0.674723	0.0105519
ENSG00000166573.5	GALR1	-0.41965	0.674741	0.0228417	1	1	1	0.674741	0.238688
ENSG00000129646.14	QRICH2	-0.419642	0.674747	0.0367253	2	2	2	0.172673	0.476229
ENSG00000074590.13	NUAK1	-0.419592	0.674783	0.00052042	1	1	1	0.674783	0.282178
ENSG00000272279.1	RP11-157J24.2	0.419338	0.674969	1.41958	3	3	3	0.614843	1.07839
ENSG00000137413.15	TAF8	0.418935	0.675263	0.00272019	1	1	1	0.675263	0.11538
ENSG00000198794.11	SCAMP5	0.418789	0.67537	0.000407021	1	1	1	0.67537	0.0711849
ENSG00000232629.8	HLA-DQB2	-0.418785	0.675373	0.331535	2	2	2	0.660099	0.836093
ENSG00000211448.11	DIO2	0.418611	0.6755	1.26818e-05	2	2	2	0.590632	0.0133566
ENSG00000135476.11	ESPL1	-0.418537	0.675554	0.27671	1	1	1	0.675554	0.832554
ENSG00000022567.9	SLC45A4	-0.418536	0.675555	0.00466595	2	2	2	0.619856	0.178687
ENSG00000213516.9	RBMXL1	-0.418375	0.675673	0.00173367	1	1	1	0.675673	0.0678111
ENSG00000088448.14	ANKRD10	-0.418128	0.675853	0.0144393	2	2	2	0.38151	0.150954
ENSG00000122952.16	ZWINT	0.41812	0.675859	0.116249	1	1	1	0.675859	1.26404
ENSG00000124256.14	ZBP1	0.418114	0.675864	0.0023194	1	1	1	0.675864	0.172155
ENSG00000070770.8	CSNK2A2	-0.418064	0.675901	0.000754205	1	1	1	0.675901	0.0718034
ENSG00000197756.9	RPL37A	0.418034	0.675922	0.000835936	2	2	2	0.13617	0.199765
ENSG00000263753.6	LINC00667	-0.417937	0.675993	0.0981323	1	2	2	0.675993	0.671714
ENSG00000269473.1	CTD-2619J13.19	0.417841	0.676063	0.104179	1	1	1	0.676063	0.450876
ENSG00000143851.15	PTPN7	-0.417817	0.676081	0.0042174	2	2	2	0.576396	0.120815
ENSG00000186051.6	TAL2	0.417803	0.676091	0.0196524	2	2	2	0.65137	0.250151
ENSG00000119778.14	ATAD2B	-0.417621	0.676224	2.49059e-05	1	1	1	0.676224	0.0279771
ENSG00000109084.13	TMEM97	-0.417574	0.676259	0.0943831	2	2	2	0.67128	0.394102
ENSG00000096433.10	ITPR3	-0.417493	0.676318	0.00142123	2	2	2	0.42834	0.0802753
ENSG00000080815.18	PSEN1	0.417361	0.676414	2.24332e-05	1	2	2	0.676414	0.0120752
ENSG00000185958.9	FAM186A	-0.417312	0.67645	7.32488e-06	1	2	2	0.67645	0.0121182
ENSG00000131871.14	SELENOS	-0.417114	0.676595	1.04474e-05	2	2	2	0.521	0.00656346
ENSG00000138002.14	IFT172	0.417022	0.676662	1.2512e-05	1	1	1	0.676662	0.0107928
ENSG00000171303.6	KCNK3	-0.416833	0.6768	0.0172975	1	1	1	0.6768	0.205842
ENSG00000268536.1	AC005523.3	-0.416804	0.676822	2.35537e-06	1	1	1	0.676822	0.0134677
ENSG00000117477.12	CCDC181	-0.416725	0.67688	0.0258224	2	2	2	0.484903	0.300656
ENSG00000171357.5	LURAP1	0.416642	0.676941	0.0153188	1	1	1	0.676941	0.45886
ENSG00000128335.13	APOL2	0.416504	0.677041	0.0167939	1	2	2	0.677041	0.179853
ENSG00000184164.14	CRELD2	0.416439	0.677089	0.0603785	2	2	2	0.70177	0.346674
ENSG00000168556.6	ING2	-0.416411	0.677109	0.00204501	1	2	2	0.677109	0.137981
ENSG00000170214.3	ADRA1B	-0.416299	0.677191	6.66067e-07	1	1	1	0.677191	0.00329123
ENSG00000135898.9	GPR55	0.416259	0.677221	0.00796625	1	1	1	0.677221	0.128843
ENSG00000140254.12	DUOXA1	-0.415861	0.677511	0.00617141	1	1	1	0.677511	0.40339
ENSG00000137857.17	DUOX1	-0.415861	0.677511	0.0173534	1	1	1	0.677511	0.676433
ENSG00000127325.18	BEST3	-0.415786	0.677567	0.00297804	1	1	1	0.677567	0.0756679
ENSG00000113141.17	IK	0.415457	0.677807	0.0129997	2	2	2	0.405096	0.115579
ENSG00000189283.9	FHIT	-0.415352	0.677884	0.000322562	1	1	1	0.677884	0.0270766
ENSG00000283031.1	RP11-557N21.1	0.415063	0.678096	2.96697e-05	1	1	1	0.678096	0.023074
ENSG00000117713.18	ARID1A	-0.414988	0.678151	0.000114303	1	1	1	0.678151	0.0283989
ENSG00000142973.13	CYP4B1	-0.414471	0.678529	0.0355951	1	1	1	0.678529	0.344823
ENSG00000186583.11	SPATC1	-0.414034	0.678849	0.00266867	2	2	2	0.265507	0.0672233
ENSG00000134970.13	TMED7	0.413931	0.678924	0.000365972	1	1	1	0.678924	0.0606733
ENSG00000187773.8	FAM69C	0.41383	0.678999	0.00704556	1	1	1	0.678999	0.145085
ENSG00000273145.1	CITF22-92A6.1	0.41376	0.67905	0.00812627	1	1	1	0.67905	0.133286
ENSG00000156711.16	MAPK13	0.413612	0.679159	0.0344175	3	3	3	0.302348	0.275645
ENSG00000213085.9	CFAP45	0.413575	0.679185	4.87059e-05	2	2	2	0.670869	0.0117532
ENSG00000106546.12	AHR	-0.413499	0.679241	0.000672918	1	1	1	0.679241	0.0429182
ENSG00000119946.10	CNNM1	-0.413325	0.679369	0.000919667	1	1	1	0.679369	0.0740354
ENSG00000038219.12	BOD1L1	-0.413162	0.679488	0.0103606	2	2	2	0.61781	0.128773
ENSG00000111676.14	ATN1	0.412922	0.679664	0.00732059	1	1	1	0.679664	0.143479
ENSG00000166579.15	NDEL1	-0.412892	0.679685	0.00021542	1	1	1	0.679685	0.0216644
ENSG00000122512.14	PMS2	-0.41282	0.679738	0.07726	2	2	2	0.580443	0.314291
ENSG00000173041.11	ZNF680	0.412602	0.679898	0.0385032	3	3	3	0.183815	0.328195
ENSG00000173064.12	HECTD4	-0.412522	0.679957	0.0031417	2	2	2	0.109833	0.0719185
ENSG00000205420.10	KRT6A	0.412483	0.679985	0.000302259	1	1	1	0.679985	0.0381648
ENSG00000188529.14	SRSF10	0.412352	0.680081	0.00210647	1	1	1	0.680081	0.0651712
ENSG00000138449.10	SLC40A1	-0.411918	0.6804	0.00447613	1	1	1	0.6804	0.0951746
ENSG00000185847.7	LINC01405	0.411782	0.680499	0.00843027	1	1	1	0.680499	0.130762
ENSG00000184937.13	WT1	0.411711	0.680551	6.20225e-09	1	1	1	0.680551	0.000157158
ENSG00000260136.5	CTD-2270L9.4	0.411214	0.680916	0.0524176	1	1	1	0.680916	0.442773
ENSG00000277186.1	RP13-554M15.8	0.411194	0.68093	0.0546902	2	2	2	0.249218	0.334988
ENSG00000168936.10	TMEM129	0.410966	0.681097	0.0580448	3	3	3	0.196728	0.258869
ENSG00000013375.15	PGM3	0.410876	0.681163	0.00131316	2	2	2	0.111767	0.0678904
ENSG00000100697.14	DICER1	-0.410739	0.681264	0.000365121	1	1	1	0.681264	0.0499596
ENSG00000101160.13	CTSZ	0.410617	0.681354	0.0258322	1	1	1	0.681354	0.222124
ENSG00000005189.19	AC004381.6	-0.410584	0.681378	0.0235028	2	2	2	0.0888821	0.52919
ENSG00000115425.13	PECR	0.410526	0.68142	0.00787061	1	1	1	0.68142	0.225236
ENSG00000185056.9	C5orf47	-0.410488	0.681448	0.00833757	2	2	2	0.143124	0.216918
ENSG00000100749.7	VRK1	-0.410358	0.681543	0.0179442	2	2	2	0.15876	0.263907
ENSG00000143502.14	SUSD4	-0.410349	0.68155	6.17136e-05	1	1	1	0.68155	0.0155206
ENSG00000187446.11	CHP1	-0.410305	0.681582	0.00311509	1	1	1	0.681582	0.0788705
ENSG00000105185.11	PDCD5	-0.410278	0.681602	0.111075	2	2	2	0.502535	0.472759
ENSG00000167964.12	RAB26	0.410166	0.681684	1.66832e-08	1	1	1	0.681684	0.000327924
ENSG00000153531.13	ADPRHL1	-0.410107	0.681728	0.0139012	1	2	2	0.681728	0.216833
ENSG00000130731.15	METTL26	-0.41005	0.681769	0.0195555	2	2	2	0.00238933	0.273297
ENSG00000108094.14	CUL2	-0.409904	0.681876	0.000637514	1	1	1	0.681876	0.0494299
ENSG00000101442.9	ACTR5	-0.409802	0.681951	0.00180508	1	1	1	0.681951	0.0693439
ENSG00000091732.15	ZC3HC1	-0.409729	0.682005	0.00305099	1	1	1	0.682005	0.0879062
ENSG00000105647.16	PIK3R2	0.409466	0.682197	1.24141e-05	1	1	1	0.682197	0.00544939
ENSG00000104728.15	ARHGEF10	-0.409432	0.682223	0.050389	2	2	2	0.574251	0.350607
ENSG00000173302.5	GPR148	0.409128	0.682446	0.00100846	1	1	1	0.682446	0.151485
ENSG00000224050.1	RP1-90G24.6	0.409007	0.682534	0.00155011	1	1	1	0.682534	0.118993
ENSG00000111364.15	DDX55	-0.40894	0.682583	0.265895	2	2	2	0.362542	0.856829
ENSG00000150873.11	C2orf50	-0.408863	0.682641	0.00707701	1	1	1	0.682641	0.356416
ENSG00000240891.7	PLCXD2	0.408804	0.682684	3.95659e-06	1	1	1	0.682684	0.00263048
ENSG00000136243.16	NUPL2	0.408527	0.682887	0.2216	1	2	2	0.682887	0.693613
ENSG00000134369.15	NAV1	0.408352	0.683015	5.98624e-06	2	2	2	0.194866	0.0108453
ENSG00000145779.7	TNFAIP8	-0.408338	0.683025	0.000944997	1	1	1	0.683025	0.0908954
ENSG00000078124.11	ACER3	-0.40827	0.683075	0.0230954	2	2	2	0.475869	0.477775
ENSG00000106526.10	ACTR3C	0.408221	0.683112	0.0591141	2	2	2	0.466802	0.57157
ENSG00000063660.8	GPC1	-0.408136	0.683174	0.00178057	2	2	2	0.714418	0.135981
ENSG00000205212.3	CCDC144NL	0.408132	0.683177	0.0147718	1	2	2	0.683177	0.206528
ENSG00000143702.15	CEP170	0.407963	0.683301	0.00290349	1	1	1	0.683301	0.0789977
ENSG00000181467.4	RAP2B	0.407786	0.683431	0.000147152	1	1	1	0.683431	0.0308233
ENSG00000258700.5	LINC00871	-0.407684	0.683505	1.25158e-06	1	1	1	0.683505	0.00191055
ENSG00000186185.13	KIF18B	0.407431	0.683692	2.15153e-07	1	1	1	0.683692	0.000933327
ENSG00000239474.6	KLHL41	-0.4071	0.683934	0.000910378	2	2	2	0.650932	0.106599
ENSG00000148803.11	FUOM	-0.407067	0.683959	0.0126236	1	1	1	0.683959	0.576933
ENSG00000136270.13	TBRG4	-0.407021	0.683993	0.0514617	2	2	2	0.382209	0.328159
ENSG00000145945.5	FAM50B	-0.406965	0.684034	0.000695211	1	1	1	0.684034	0.0416413
ENSG00000268266.1	AC003005.2	-0.40688	0.684096	0.518998	2	3	3	0.620787	0.685939
ENSG00000159433.11	STARD9	-0.40667	0.68425	0.000711912	2	2	2	0.0645512	0.045327
ENSG00000129625.12	REEP5	-0.406433	0.684425	6.45586e-05	2	2	2	0.548575	0.0159884
ENSG00000151348.13	EXT2	-0.406427	0.684429	0.0500897	3	3	3	0.706228	0.595475
ENSG00000227268.3	KLLN	0.406395	0.684452	0.000149457	1	1	1	0.684452	0.0222229
ENSG00000060138.12	YBX3	-0.406345	0.684489	0.000777367	1	1	1	0.684489	0.107582
ENSG00000132522.15	GPS2	-0.406289	0.68453	0.00241811	1	1	1	0.68453	0.0669985
ENSG00000085063.14	CD59	-0.406167	0.68462	0.0397957	2	2	2	0.344682	0.250064
ENSG00000127399.14	LRRC61	0.406118	0.684656	0.322199	1	2	2	0.684656	0.847593
ENSG00000121940.15	CLCC1	-0.405978	0.684759	0.00725767	2	2	2	0.703149	0.200106
ENSG00000205639.9	MFSD2B	0.405882	0.68483	8.44752e-06	1	1	1	0.68483	0.00685722
ENSG00000164530.13	PI16	-0.405614	0.685026	0.272023	3	3	3	0.553904	0.656819
ENSG00000214944.9	ARHGEF28	-0.405332	0.685233	0.000105151	1	2	2	0.685233	0.0390699
ENSG00000008324.11	SS18L2	0.405147	0.685369	0.00473945	1	1	1	0.685369	0.13738
ENSG00000215612.7	HMX1	0.40492	0.685536	0.00108009	2	2	2	0.370571	0.0451615
ENSG00000119401.10	TRIM32	0.404865	0.685577	0.00287638	2	2	2	0.593287	0.0826284
ENSG00000257315.2	ZBED6	0.404803	0.685622	8.06309e-06	1	1	1	0.685622	0.00553441
ENSG00000111679.16	PTPN6	-0.404577	0.685788	0.000159985	1	1	1	0.685788	0.0215818
ENSG00000135447.16	PPP1R1A	-0.40449	0.685852	6.90279e-06	1	1	1	0.685852	0.013491
ENSG00000197150.12	ABCB8	-0.404406	0.685914	0.0339635	1	1	1	0.685914	0.361503
ENSG00000149506.11	ZP1	0.404325	0.685974	3.36451e-09	1	1	1	0.685974	0.000325171
ENSG00000106077.18	ABHD11	0.404183	0.686078	0.047758	2	2	2	0.553122	0.548035
ENSG00000122257.18	RBBP6	0.40415	0.686103	0.000281761	1	1	1	0.686103	0.0346047
ENSG00000203880.11	PCMTD2	-0.404124	0.686121	0.102034	3	3	3	0.429099	0.424988
ENSG00000139973.16	SYT16	-0.404119	0.686126	9.63848e-05	1	1	1	0.686126	0.0158968
ENSG00000177951.17	BET1L	-0.404071	0.686161	0.0485922	2	2	2	0.168897	0.241735
ENSG00000134853.11	PDGFRA	0.404052	0.686174	1.04929e-05	1	1	1	0.686174	0.00544587
ENSG00000099290.15	WASHC2A	-0.404017	0.6862	0.118894	2	3	3	0.704427	0.706404
ENSG00000124074.11	ENKD1	0.403912	0.686277	0.0125699	2	2	2	0.122959	0.703652
ENSG00000067064.10	IDI1	0.403896	0.686289	0.00149619	1	1	1	0.686289	0.0641701
ENSG00000047056.14	WDR37	0.403896	0.686289	0.00533649	1	1	1	0.686289	0.12119
ENSG00000170049.9	KCNAB3	-0.403576	0.686525	0.0553309	2	2	2	0.172336	0.275889
ENSG00000171224.8	C10orf35	0.403565	0.686533	0.000167263	2	2	2	0.470869	0.0360527
ENSG00000261308.2	FIGNL2	-0.403292	0.686733	0.00012978	1	1	1	0.686733	0.0302606
ENSG00000107819.13	SFXN3	-0.40323	0.686779	0.0848179	4	4	4	0.436004	0.409685
ENSG00000160396.8	HIPK4	-0.403192	0.686807	0.00389516	2	2	2	0.659508	0.106338
ENSG00000047932.13	GOPC	0.402577	0.687259	0.000376204	2	2	2	0.688831	0.0349932
ENSG00000099875.14	MKNK2	0.402442	0.687359	0.00498516	2	2	2	0.571204	0.104374
ENSG00000147687.18	TATDN1	0.402426	0.68737	0.00331915	1	1	1	0.68737	0.232334
ENSG00000079101.16	CLUL1	-0.402241	0.687507	0.027112	1	1	1	0.687507	0.430508
ENSG00000182325.10	FBXL6	-0.402055	0.687644	0.00469295	1	1	1	0.687644	0.253975
ENSG00000135919.12	SERPINE2	0.402028	0.687663	0.000748155	1	1	1	0.687663	0.0413337
ENSG00000157978.11	LDLRAP1	0.40193	0.687736	0.104335	2	2	2	0.403944	0.469387
ENSG00000062582.13	MRPS24	0.401786	0.687842	0.00044773	1	1	1	0.687842	0.0494043
ENSG00000242791.2	RP11-651P23.5	-0.401643	0.687947	0.00217064	2	2	2	0.571495	0.0628949
ENSG00000171603.16	CLSTN1	-0.401489	0.68806	0.00313033	1	1	1	0.68806	0.165433
ENSG00000177519.3	RPRM	0.401481	0.688066	0.000105706	1	1	1	0.688066	0.041462
ENSG00000122008.15	POLK	0.401376	0.688144	0.00217816	1	1	1	0.688144	0.118687
ENSG00000185453.12	C19orf68	-0.40115	0.68831	9.94342e-05	1	1	1	0.68831	0.0716851
ENSG00000126705.13	AHDC1	0.401073	0.688367	3.23865e-05	1	1	1	0.688367	0.0292224
ENSG00000103316.10	CRYM	-0.401064	0.688373	0.0503691	2	2	2	0.23114	0.331617
ENSG00000101577.9	LPIN2	0.400933	0.68847	0.0124182	2	2	2	0.57673	0.12873
ENSG00000108733.9	PEX12	-0.400834	0.688543	0.0112135	2	2	2	0.188314	0.129768
ENSG00000175595.14	ERCC4	-0.40047	0.68881	0.0215135	3	3	3	0.0365462	0.234157
ENSG00000274184.1	RP11-158H5.8	0.400374	0.688881	0.0441369	1	1	1	0.688881	0.478449
ENSG00000110315.6	RNF141	-0.400306	0.688931	0.0227836	4	4	4	0.274085	0.521971
ENSG00000166439.5	RNF169	-0.400158	0.68904	6.02501e-06	1	1	1	0.68904	0.0126041
ENSG00000171124.12	FUT3	0.399701	0.689376	0.0249285	2	2	2	0.13821	0.258503
ENSG00000150459.12	SAP18	0.399695	0.689381	0.00473027	1	1	1	0.689381	0.108099
ENSG00000111845.4	PAK1IP1	-0.399683	0.68939	0.0149582	1	1	1	0.68939	0.51809
ENSG00000122420.9	PTGFR	0.399647	0.689417	0.00012052	2	2	2	0.735955	0.0266792
ENSG00000006210.6	CX3CL1	0.399573	0.689471	0.000136204	1	1	1	0.689471	0.0336104
ENSG00000080819.6	CPOX	-0.399568	0.689474	0.000208184	1	1	1	0.689474	0.103725
ENSG00000197837.3	HIST4H4	0.399541	0.689495	0.000278762	1	1	1	0.689495	0.0288591
ENSG00000027847.13	B4GALT7	-0.399522	0.689509	0.0277856	2	2	2	0.691812	0.260243
ENSG00000189269.12	DRICH1	-0.399463	0.689552	0.771465	2	2	2	0.355191	0.825086
ENSG00000109180.14	OCIAD1	-0.399184	0.689758	0.00350951	2	2	2	0.688149	0.0866962
ENSG00000123685.8	BATF3	-0.398849	0.690004	0.0378047	1	1	1	0.690004	0.391231
ENSG00000197713.14	RPE	-0.398802	0.690039	6.20549e-05	1	1	1	0.690039	0.0194571
ENSG00000165861.13	ZFYVE1	-0.398527	0.690241	0.00311106	2	2	2	0.628999	0.287414
ENSG00000271892.1	CTD-2228A4.1	0.398373	0.690355	0.132274	2	2	2	0.292916	0.551855
ENSG00000151726.13	ACSL1	-0.398372	0.690356	0.00616425	2	2	2	0.398476	0.12658
ENSG00000204792.2	LINC01291	0.39836	0.690365	0.751404	1	1	1	0.690365	1.16029
ENSG00000236209.1	AC104135.2	0.39836	0.690365	0.539896	1	1	1	0.690365	0.983525
ENSG00000198483.12	ANKRD35	0.39815	0.69052	8.23362e-05	2	2	2	0.00143394	0.0163808
ENSG00000162073.13	PAQR4	-0.398105	0.690553	0.00198808	2	2	2	0.289125	0.0640494
ENSG00000140455.16	USP3	0.39777	0.6908	2.30087e-06	1	1	1	0.6908	0.00287983
ENSG00000180817.11	PPA1	0.397651	0.690887	0.0514913	2	2	2	0.492891	0.288608
ENSG00000162896.5	PIGR	0.397643	0.690893	0.0027046	2	2	2	0.170177	0.0698737
ENSG00000143499.13	SMYD2	0.397592	0.690931	0.00811035	2	2	2	0.0499068	0.191721
ENSG00000147576.15	ADHFE1	0.397586	0.690935	0.0874329	1	1	1	0.690935	0.407581
ENSG00000237877.6	LINC01473	-0.397373	0.691092	0.000527177	1	1	1	0.691092	0.0399648
ENSG00000184009.9	ACTG1	-0.397112	0.691285	0.000162177	1	1	1	0.691285	0.0197819
ENSG00000270607.1	RP11-359E10.1	0.397018	0.691354	0.00791137	1	2	2	0.691354	0.127567
ENSG00000163694.14	RBM47	0.396954	0.691402	1.0642e-05	1	1	1	0.691402	0.0203777
ENSG00000237797.1	RP11-472N13.3	0.396886	0.691451	0.00024602	1	1	1	0.691451	0.0253376
ENSG00000164597.13	COG5	-0.396811	0.691507	0.00156129	1	1	1	0.691507	0.069431
ENSG00000170776.21	AKAP13	-0.396803	0.691513	0.0207671	1	1	1	0.691513	0.37115
ENSG00000169330.8	KIAA1024	-0.396595	0.691666	0.000436701	1	1	1	0.691666	0.0503003
ENSG00000113396.12	SLC27A6	-0.396587	0.691672	0.242754	1	2	2	0.691672	0.727255
ENSG00000163154.5	TNFAIP8L2	0.39647	0.691758	0.000161547	1	1	1	0.691758	0.0205805
ENSG00000163156.11	SCNM1	-0.39647	0.691758	2.55557e-06	1	1	1	0.691758	0.00258851
ENSG00000136881.11	BAAT	0.396224	0.69194	0.0541975	1	1	1	0.69194	0.503896
ENSG00000164099.3	PRSS12	-0.396123	0.692015	0.0252564	1	1	1	0.692015	0.251609
ENSG00000138780.14	GSTCD	0.395992	0.692111	0.0142613	2	2	2	0.702512	0.344651
ENSG00000181894.14	ZNF329	0.395978	0.692121	0.0221953	2	2	2	0.448664	0.187293
ENSG00000077522.12	ACTN2	0.39582	0.692238	4.32435e-05	1	1	1	0.692238	0.0368648
ENSG00000272636.3	DOC2B	-0.395573	0.69242	0.0023663	2	2	2	0.743427	0.0986129
ENSG00000130529.15	TRPM4	-0.395416	0.692536	0.0337925	3	3	3	0.60518	0.388968
ENSG00000117139.16	KDM5B	-0.395221	0.69268	0.0109007	2	2	2	0.335663	0.125882
ENSG00000152234.15	ATP5A1	0.394985	0.692854	0.00689471	2	2	2	0.490622	0.10991
ENSG00000198826.10	ARHGAP11A	-0.394657	0.693096	0.11203	2	3	3	0.590468	0.389043
ENSG00000260388.2	LINC00562	-0.394365	0.693312	0.0683148	1	1	1	0.693312	0.621582
ENSG00000149573.8	MPZL2	0.394354	0.69332	0.00139467	1	1	1	0.69332	0.209357
ENSG00000100592.15	DAAM1	0.394235	0.693407	0.00521976	1	1	1	0.693407	0.235327
ENSG00000153721.18	CNKSR3	-0.393796	0.693732	0.00029197	1	1	1	0.693732	0.0381065
ENSG00000188613.6	NANOS1	-0.393665	0.693828	0.0265697	1	1	1	0.693828	0.223463
ENSG00000113048.16	MRPS27	-0.393256	0.694131	0.0299023	2	2	2	0.227431	0.276977
ENSG00000174521.7	TTC9B	-0.393195	0.694175	0.00273318	1	1	1	0.694175	0.0864957
ENSG00000198133.8	TMEM229B	-0.393189	0.69418	1.62588e-09	1	1	1	0.69418	6.14788e-05
ENSG00000054690.13	PLEKHH1	0.393189	0.69418	0.000308854	1	1	1	0.69418	0.0267952
ENSG00000100528.11	CNIH1	0.393161	0.694201	0.0897532	2	2	2	0.552347	0.399533
ENSG00000183137.14	CEP57L1	-0.393026	0.6943	3.83752e-05	2	2	2	0.303673	0.0387005
ENSG00000104957.13	CCDC130	0.393017	0.694307	0.00270634	2	2	2	0.579407	0.33871
ENSG00000205502.3	C2CD4B	-0.392824	0.69445	0.00364961	1	1	1	0.69445	0.105831
ENSG00000140025.15	EFCAB11	0.392771	0.694489	0.122367	2	2	2	0.39788	0.476273
ENSG00000113140.10	SPARC	0.392751	0.694504	0.00746836	1	1	1	0.694504	0.192727
ENSG00000153975.9	ZUFSP	-0.392389	0.694771	0.0253512	2	2	2	0.552577	0.18273
ENSG00000115919.14	KYNU	0.39237	0.694785	0.0329388	3	3	3	0.549324	0.523183
ENSG00000001167.14	NFYA	-0.392344	0.694804	0.0111758	1	1	1	0.694804	0.256188
ENSG00000104450.12	SPAG1	0.392101	0.694984	0.109325	2	2	2	0.648522	0.261753
ENSG00000271751.1	RP11-110I1.14	-0.391802	0.695204	0.116101	2	2	2	0.698311	0.493688
ENSG00000182141.10	ZNF708	-0.391793	0.695211	0.00169911	2	2	2	0.437772	0.0453407
ENSG00000184163.3	C1QTNF12	-0.391664	0.695307	7.8392e-06	1	1	1	0.695307	0.013356
ENSG00000005243.9	COPZ2	0.391645	0.695321	0.00329486	3	3	3	0.0214681	0.128494
ENSG00000177932.6	ZNF354C	0.391039	0.695768	0.000197253	1	1	1	0.695768	0.06214
ENSG00000108106.13	UBE2S	0.390937	0.695844	5.82748e-05	1	1	1	0.695844	0.0364152
ENSG00000272417.1	CTD-2199O4.6	-0.390904	0.695868	0.00068048	1	1	1	0.695868	0.0446949
ENSG00000006534.15	ALDH3B1	0.390901	0.695871	0.00133175	2	2	2	0.567416	0.0875738
ENSG00000006432.15	MAP3K9	0.390888	0.69588	0.00485054	2	2	2	0.0967998	0.197767
ENSG00000108262.15	GIT1	0.390823	0.695928	0.000163847	1	1	1	0.695928	0.0542231
ENSG00000146530.11	VWDE	-0.390686	0.696029	0.0553127	1	2	2	0.696029	0.401443
ENSG00000156239.11	N6AMT1	0.390618	0.696079	0.0490267	1	1	1	0.696079	0.370678
ENSG00000124299.13	PEPD	-0.390294	0.696319	0.0693516	2	2	2	0.341573	0.312039
ENSG00000114850.6	SSR3	0.390059	0.696493	0.00473175	1	1	1	0.696493	0.17985
ENSG00000101290.13	CDS2	0.390002	0.696535	0.135817	1	2	2	0.696535	0.543163
ENSG00000230733.2	AC092171.4	0.389527	0.696887	0.000231657	1	1	1	0.696887	0.0348493
ENSG00000166896.7	ATP23	-0.389271	0.697075	0.910191	2	2	2	0.591466	0.788946
ENSG00000143751.9	SDE2	-0.389159	0.697158	0.000480766	1	1	1	0.697158	0.0522973
ENSG00000174348.13	PODN	-0.389042	0.697245	0.017917	3	3	3	0.496949	0.226718
ENSG00000145777.14	TSLP	-0.388814	0.697414	0.305415	1	1	1	0.697414	0.832923
ENSG00000204644.9	ZFP57	0.388813	0.697414	0.0045827	2	2	2	0.0641812	0.13519
ENSG00000136383.6	ALPK3	-0.388591	0.697579	0.00857404	2	2	2	0.373362	0.156996
ENSG00000262370.5	RP11-473M20.9	-0.388566	0.697598	0.00188918	1	1	1	0.697598	0.0675166
ENSG00000244482.10	LILRA6	-0.388528	0.697625	0.000948491	1	1	1	0.697625	0.130461
ENSG00000170633.16	RNF34	0.388281	0.697808	0.000127222	1	1	1	0.697808	0.139517
ENSG00000186188.10	FFAR4	-0.388176	0.697886	0.00744364	1	1	1	0.697886	0.34793
ENSG00000049283.17	EPN3	-0.388005	0.698012	0.0137248	1	1	1	0.698012	0.186081
ENSG00000275479.1	RP11-334C17.6	-0.387537	0.698358	0.0223627	1	1	1	0.698358	0.246113
ENSG00000197324.8	LRP10	0.387513	0.698376	5.94742e-05	1	1	1	0.698376	0.0153895
ENSG00000146005.3	PSD2	0.387132	0.698658	0.00173228	1	1	1	0.698658	0.104233
ENSG00000143643.12	TTC13	0.387106	0.698677	0.000612402	1	1	1	0.698677	0.0414235
ENSG00000148843.13	PDCD11	-0.387081	0.698696	2.00558e-05	1	2	2	0.698696	0.0392993
ENSG00000187720.14	THSD4	-0.387017	0.698744	9.15976e-05	1	1	1	0.698744	0.0209359
ENSG00000188976.10	NOC2L	0.386908	0.698824	0.0118445	2	2	2	0.61311	0.232792
ENSG00000146085.7	MUT	-0.386859	0.698861	0.0463395	2	3	3	0.254845	0.930483
ENSG00000225742.5	LINC02036	0.386766	0.698929	0.00599638	1	1	1	0.698929	0.118565
ENSG00000153956.15	CACNA2D1	0.386731	0.698955	8.49871e-06	2	2	2	0.617696	0.00643555
ENSG00000255618.1	RP11-357K6.1	-0.386671	0.699	0.0193182	1	1	1	0.699	0.3433
ENSG00000115592.11	PRKAG3	-0.386642	0.699021	4.90814e-06	1	1	1	0.699021	0.00570585
ENSG00000143632.14	ACTA1	0.386447	0.699165	4.0531e-06	2	2	2	0.330185	0.00370019
ENSG00000186260.16	MKL2	-0.386378	0.699217	2.44192e-08	1	1	1	0.699217	0.000472285
ENSG00000189308.10	LIN54	-0.386153	0.699383	0.000423899	1	1	1	0.699383	0.0361779
ENSG00000198125.12	MB	0.386028	0.699476	9.34731e-05	2	2	2	0.604891	0.0111184
ENSG00000163964.14	PIGX	-0.385991	0.699503	0.0343825	2	2	2	0.701789	0.305087
ENSG00000047578.12	KIAA0556	0.385781	0.699659	0.00113143	1	1	1	0.699659	0.0641697
ENSG00000162931.11	TRIM17	-0.385729	0.699698	0.00127643	2	2	2	0.483682	0.0531929
ENSG00000115970.18	THADA	-0.385709	0.699712	0.0182922	1	1	1	0.699712	0.211745
ENSG00000117408.10	IPO13	-0.38567	0.699741	3.82271e-09	1	1	1	0.699741	0.000346607
ENSG00000157637.12	SLC38A10	0.385639	0.699764	0.0571381	4	4	4	0.411635	0.252367
ENSG00000198586.13	TLK1	0.385293	0.700021	4.43186e-08	1	1	1	0.700021	0.000838481
ENSG00000136457.9	CHAD	0.385043	0.700205	0.181782	2	2	2	0.261325	0.456269
ENSG00000138663.8	COPS4	0.3849	0.700312	0.000617526	1	1	1	0.700312	0.0436656
ENSG00000070081.15	NUCB2	-0.384832	0.700362	0.00184637	1	1	1	0.700362	0.0864608
ENSG00000267421.6	AC005498.3	-0.384827	0.700366	0.0019039	1	1	1	0.700366	0.0681836
ENSG00000105141.5	CASP14	0.38482	0.700371	0.000122473	1	1	1	0.700371	0.0210531
ENSG00000171747.8	LGALS4	-0.384702	0.700458	0.0209905	2	2	2	0.318511	0.303806
ENSG00000099204.18	ABLIM1	0.384659	0.70049	0.00210663	1	1	1	0.70049	0.0640505
ENSG00000075399.13	VPS9D1	-0.384633	0.700509	0.018844	2	2	2	0.0934442	0.196445
ENSG00000198563.13	DDX39B	-0.384468	0.700632	9.42864e-06	1	2	2	0.700632	0.00973863
ENSG00000085563.14	ABCB1	-0.384414	0.700671	0.000401903	1	1	1	0.700671	0.102942
ENSG00000006025.11	OSBPL7	0.384019	0.700965	0.00350715	3	3	3	0.0905355	0.102768
ENSG00000124212.5	PTGIS	-0.384015	0.700968	0.0186238	2	2	2	0.00228295	0.317065
ENSG00000070761.7	CFAP20	0.383947	0.701018	0.000678517	1	1	1	0.701018	0.133756
ENSG00000174567.7	GOLT1A	-0.383603	0.701273	0.00159178	3	3	3	0.412859	0.0416496
ENSG00000157911.9	PEX10	0.383546	0.701315	0.0199081	1	2	2	0.701315	0.213595
ENSG00000138363.14	ATIC	-0.383342	0.701466	0.225556	4	4	4	0.20977	0.622347
ENSG00000232653.8	GOLGA8N	-0.383308	0.701491	0.0678576	1	2	2	0.701491	0.39044
ENSG00000165731.18	RET	-0.383276	0.701515	0.015464	2	2	2	0.526013	0.161292
ENSG00000167680.15	SEMA6B	-0.383232	0.701548	3.29398e-05	1	1	1	0.701548	0.00817091
ENSG00000165752.16	STK32C	-0.383199	0.701572	8.55241e-05	2	2	2	0.509719	0.0390142
ENSG00000141696.12	P3H4	-0.383022	0.701704	0.0052829	1	1	1	0.701704	0.17336
ENSG00000173372.16	C1QA	-0.382849	0.701832	0.00195316	1	1	1	0.701832	0.133569
ENSG00000188010.12	MORN2	0.382845	0.701835	0.00506195	2	2	2	0.778576	0.351194
ENSG00000269399.2	CTD-3222D19.12	-0.382708	0.701936	3.58166e-05	1	1	1	0.701936	0.015897
ENSG00000100056.11	DGCR14	0.382603	0.702014	0.0176917	2	2	2	0.409661	0.344429
ENSG00000112079.8	STK38	-0.382507	0.702085	0.000866844	2	2	2	0.5138	0.0612934
ENSG00000215915.9	ATAD3C	-0.382368	0.702189	0.3781	2	2	2	0.695941	1.14001
ENSG00000112308.12	C6orf62	-0.381997	0.702464	0.00420127	1	1	1	0.702464	0.104706
ENSG00000271755.1	RP1-153G14.4	0.381935	0.702509	0.0146126	1	2	2	0.702509	0.178113
ENSG00000186716.20	BCR	-0.381802	0.702608	0.0865891	1	2	2	0.702608	0.424973
ENSG00000171509.15	RXFP1	0.381734	0.702659	1.62464e-06	1	1	1	0.702659	0.00388911
ENSG00000165410.14	CFL2	0.381623	0.702741	0.000173991	1	1	1	0.702741	0.0258231
ENSG00000135318.11	NT5E	-0.381529	0.702811	0.011546	2	2	2	0.433215	0.155341
ENSG00000158615.8	PPP1R15B	0.381515	0.702821	1.55145e-05	1	1	1	0.702821	0.0146028
ENSG00000116661.9	FBXO2	0.381291	0.702987	0.000390719	2	2	2	0.560868	0.0480819
ENSG00000113558.18	SKP1	-0.381049	0.703167	0.00282667	1	2	2	0.703167	0.15182
ENSG00000146828.17	SLC12A9	-0.380954	0.703237	0.0177313	2	2	2	0.41773	0.185718
ENSG00000197253.13	TPSB2	0.380868	0.703301	0.358367	1	2	2	0.703301	0.922751
ENSG00000107164.15	FUBP3	-0.380482	0.703588	0.000487141	1	1	1	0.703588	0.0545153
ENSG00000124302.12	CHST8	0.3804	0.703649	0.0240043	2	2	2	0.013054	0.239826
ENSG00000163166.14	IWS1	0.38032	0.703708	0.00044153	1	1	1	0.703708	0.0314703
ENSG00000165476.13	REEP3	0.380319	0.703708	0.0310533	2	2	2	0.2778	0.153326
ENSG00000129946.10	SHC2	0.380051	0.703907	0.138885	3	3	3	0.716454	0.443515
ENSG00000109971.13	HSPA8	0.379724	0.704151	0.00037104	2	2	2	0.70977	0.0810076
ENSG00000159069.13	FBXW5	-0.379618	0.704229	0.002183	2	2	2	0.628763	0.074552
ENSG00000188997.7	KCTD21	0.379529	0.704295	0.224076	3	3	3	0.186881	0.521275
ENSG00000134758.13	RNF138	0.379502	0.704315	7.59667e-05	1	1	1	0.704315	0.0544447
ENSG00000237595.3	RP11-112L6.3	-0.379395	0.704395	0.143557	1	1	1	0.704395	0.583908
ENSG00000140284.10	SLC27A2	0.379091	0.70462	0.00156265	1	1	1	0.70462	0.0922971
ENSG00000112659.13	CUL9	-0.379025	0.704669	0.0150985	1	1	1	0.704669	0.243954
ENSG00000104324.15	CPQ	-0.379025	0.704669	0.00404503	1	1	1	0.704669	0.227349
ENSG00000104903.4	LYL1	0.378945	0.704729	0.00652053	1	1	1	0.704729	0.161472
ENSG00000172687.13	ZNF738	-0.378723	0.704894	0.0536471	2	2	2	0.703902	0.387673
ENSG00000090020.10	SLC9A1	-0.37867	0.704933	0.0013054	2	2	2	0.612307	0.106464
ENSG00000253797.2	UTP14C	-0.378135	0.70533	0.00802875	2	2	2	0.411524	0.216454
ENSG00000230805.6	AL132709.1	-0.378117	0.705343	0.0461111	2	2	2	0.0361547	0.410955
ENSG00000122378.13	FAM213A	-0.378097	0.705358	0.00489363	2	2	2	0.695539	0.0789479
ENSG00000104415.13	WISP1	0.377922	0.705488	0.00542901	1	1	1	0.705488	0.297139
ENSG00000146555.18	SDK1	-0.377533	0.705778	0.0227197	1	1	1	0.705778	0.316099
ENSG00000221983.7	UBA52	-0.377406	0.705872	0.00533946	1	2	2	0.705872	0.100987
ENSG00000100321.14	SYNGR1	-0.377406	0.705872	0.0024244	1	1	1	0.705872	0.0750054
ENSG00000162889.10	MAPKAPK2	-0.377247	0.70599	0.000308802	1	1	1	0.70599	0.0270318
ENSG00000164219.9	PGGT1B	0.377072	0.70612	0.00993666	2	2	2	0.294864	0.157639
ENSG00000130997.16	POLN	-0.376714	0.706386	0.00615604	2	2	2	0.27827	0.134472
ENSG00000255455.2	RP11-890B15.3	0.376705	0.706393	0.356657	2	2	2	0.241965	0.537303
ENSG00000119559.15	C19orf25	0.376656	0.706429	5.43292e-08	1	1	1	0.706429	0.000781266
ENSG00000086475.14	SEPHS1	-0.376454	0.706579	0.00730253	1	1	1	0.706579	0.220467
ENSG00000258404.1	RP11-1029J19.5	-0.376451	0.706582	2.23405e-05	1	1	1	0.706582	0.0149906
ENSG00000273551.1	RP11-616M22.11	0.376316	0.706682	2.86916e-05	2	2	2	0.689149	0.0100871
ENSG00000156521.13	TYSND1	-0.376204	0.706765	0.0649734	2	2	2	0.339897	0.705154
ENSG00000149554.12	CHEK1	-0.376176	0.706786	0.0370447	1	1	1	0.706786	0.495706
ENSG00000197653.15	DNAH10	-0.376113	0.706833	0.000705469	1	1	1	0.706833	0.118926
ENSG00000143839.14	REN	-0.37596	0.706946	0.0114405	1	1	1	0.706946	0.186908
ENSG00000167664.8	TMIGD2	0.375886	0.707001	0.00281592	1	1	1	0.707001	0.0951982
ENSG00000136521.12	NDUFB5	0.375886	0.707002	0.00228961	1	1	1	0.707002	0.0686876
ENSG00000243491.1	RP11-521D12.5	0.375842	0.707034	0.000156417	2	2	2	0.161983	0.0193966
ENSG00000182704.7	TSKU	-0.375759	0.707096	0.0148544	1	1	1	0.707096	0.222372
ENSG00000214050.7	FBXO16	0.375724	0.707122	0.00995221	2	2	2	0.572165	0.461029
ENSG00000266074.8	BAHCC1	-0.375591	0.707221	0.00106045	1	1	1	0.707221	0.0524636
ENSG00000223675.1	RP11-86H7.6	0.375488	0.707298	0.00682438	1	1	1	0.707298	0.119499
ENSG00000183230.16	CTNNA3	0.375164	0.707538	0.000781118	1	1	1	0.707538	0.133322
ENSG00000230051.1	CTA-929C8.8	-0.375114	0.707576	0.0116771	2	2	2	0.0772243	0.154887
ENSG00000101365.20	IDH3B	-0.374988	0.707669	0.0127973	2	2	2	0.566045	0.229877
ENSG00000187837.3	HIST1H1C	-0.374945	0.707702	1.96097e-05	1	1	1	0.707702	0.0248249
ENSG00000246331.2	RP11-77I22.2	-0.374943	0.707703	0.00059109	1	1	1	0.707703	0.0593085
ENSG00000110888.17	CAPRIN2	-0.374943	0.707703	0.0102495	1	1	1	0.707703	0.250453
ENSG00000183960.8	KCNH8	-0.374873	0.707755	5.84301e-06	1	1	1	0.707755	0.0115308
ENSG00000165084.15	C8orf34	0.374847	0.707775	0.000179505	1	1	1	0.707775	0.018372
ENSG00000215021.8	PHB2	-0.374633	0.707934	0.00066703	2	2	2	0.60856	0.0953014
ENSG00000237987.1	RP11-503C24.2	0.374348	0.708145	0.0310469	2	2	2	0.708145	0.307943
ENSG00000083454.21	P2RX5	0.374334	0.708156	0.00349396	2	2	2	0.5733	0.0679845
ENSG00000197006.13	METTL9	-0.374264	0.708208	1.23895e-06	1	1	1	0.708208	0.00623991
ENSG00000159256.12	MORC3	0.37376	0.708583	0.000497358	2	2	2	0.318799	0.0475709
ENSG00000248677.1	LINC02102	-0.373699	0.708628	0.00118979	1	1	1	0.708628	0.0601334
ENSG00000153560.11	UBP1	0.373649	0.708665	0.00273635	1	1	1	0.708665	0.0750902
ENSG00000174370.9	C11orf45	0.373585	0.708713	0.0143356	1	1	1	0.708713	0.166639
ENSG00000267060.5	PTGES3L	0.373415	0.708839	0.00288093	1	1	1	0.708839	0.0957492
ENSG00000157219.3	HTR5A	0.373373	0.708871	1.25341e-13	1	1	1	0.708871	5.71907e-07
ENSG00000139631.18	CSAD	0.373332	0.708901	0.0133535	2	2	2	0.709814	0.30721
ENSG00000143494.15	VASH2	-0.373116	0.709062	5.79336e-06	1	1	1	0.709062	0.00619907
ENSG00000101019.21	UQCC1	-0.373077	0.709091	0.0163309	1	1	1	0.709091	0.173231
ENSG00000131373.14	HACL1	0.373029	0.709127	0.00264494	1	1	1	0.709127	0.177789
ENSG00000115042.9	FAHD2A	0.372801	0.709297	0.00693668	1	2	2	0.709297	0.29387
ENSG00000125970.11	RALY	-0.372769	0.70932	0.000131615	2	2	2	0.44287	0.0288536
ENSG00000108055.9	SMC3	-0.372176	0.709762	0.000127082	1	1	1	0.709762	0.0504754
ENSG00000130487.5	KLHDC7B	0.372146	0.709784	0.00110976	1	1	1	0.709784	0.0932815
ENSG00000272049.1	RP11-480D4.6	-0.372033	0.709868	0.114079	1	1	1	0.709868	0.57681
ENSG00000218739.9	CEBPZOS	0.371837	0.710014	0.158029	2	2	2	0.290114	0.375769
ENSG00000242474.2	AC093627.9	0.371745	0.710083	0.00349156	1	1	1	0.710083	0.145949
ENSG00000109255.11	NMU	-0.371714	0.710106	1.76884e-05	1	1	1	0.710106	0.0188314
ENSG00000141404.15	GNAL	0.37171	0.710109	0.000435288	2	2	2	0.389085	0.0255231
ENSG00000188313.12	PLSCR1	-0.371599	0.710192	0.0149454	2	2	2	0.638618	0.140386
ENSG00000135632.11	SMYD5	-0.37141	0.710332	0.0205012	2	2	2	0.647097	0.346739
ENSG00000127561.14	SYNGR3	-0.371252	0.71045	3.22383e-05	1	1	1	0.71045	0.0115174
ENSG00000166450.12	PRTG	0.371208	0.710482	0.00803754	3	3	3	0.227737	0.21367
ENSG00000114209.14	PDCD10	-0.371022	0.710621	0.00192348	2	2	2	0.641839	0.0622681
ENSG00000070601.9	FRMPD1	-0.370864	0.710739	0.000324255	1	1	1	0.710739	0.023998
ENSG00000127951.6	FGL2	-0.370822	0.71077	0.0308766	2	2	2	0.73476	0.279479
ENSG00000166173.10	LARP6	-0.370808	0.71078	0.00793156	2	2	2	0.733108	0.133346
ENSG00000152954.11	NRSN1	0.370675	0.71088	0.00251063	3	3	3	0.0412738	0.199332
ENSG00000186280.6	KDM4D	-0.370655	0.710895	5.28758e-05	1	1	1	0.710895	0.013729
ENSG00000150316.11	CWC15	0.370655	0.710895	0.0200547	1	2	2	0.710895	0.267374
ENSG00000233493.3	TMEM238	-0.37065	0.710899	0.000532527	1	2	2	0.710899	0.0721963
ENSG00000225077.2	LINC00337	-0.370537	0.710982	1.44045e-06	1	1	1	0.710982	0.00390928
ENSG00000116237.15	ICMT	0.370537	0.710982	0.0174655	1	2	2	0.710982	0.430465
ENSG00000182836.9	PLCXD3	0.370338	0.71113	0.000192662	1	1	1	0.71113	0.0362909
ENSG00000132259.12	CNGA4	0.370323	0.711142	0.165076	4	4	4	0.05513	1.26446
ENSG00000075089.9	ACTR6	0.370118	0.711294	0.000183663	2	2	2	0.683615	0.0485378
ENSG00000204316.12	MRPL38	0.370115	0.711297	0.0138228	2	2	2	0.7204	0.407642
ENSG00000075790.10	BCAP29	-0.369995	0.711386	0.0131881	1	1	1	0.711386	0.201792
ENSG00000114268.11	PFKFB4	-0.369959	0.711413	0.0125449	1	1	1	0.711413	0.627893
ENSG00000163322.13	FAM175A	0.369847	0.711497	3.60423e-05	1	1	1	0.711497	0.0133205
ENSG00000109016.17	DHRS7B	0.369776	0.711549	0.00172688	1	1	1	0.711549	0.259583
ENSG00000157870.14	FAM213B	-0.369715	0.711595	0.0501167	1	2	2	0.711595	1.14954
ENSG00000124279.11	FASTKD3	0.369696	0.711609	0.0222817	1	1	1	0.711609	0.220705
ENSG00000132640.14	BTBD3	-0.369286	0.711914	0.00212665	2	2	2	0.13472	0.0682844
ENSG00000109534.16	GAR1	-0.369255	0.711937	0.0859412	1	1	1	0.711937	0.441749
ENSG00000130147.15	SH3BP4	-0.369212	0.71197	2.10559e-05	1	1	1	0.71197	0.0402672
ENSG00000184524.5	CEND1	-0.369065	0.712079	0.000501719	1	1	1	0.712079	0.0528462
ENSG00000170310.14	STX8	0.369055	0.712087	0.0176966	3	4	4	0.371452	0.221617
ENSG00000172922.8	RNASEH2C	0.368998	0.712129	0.0693724	2	2	2	0.0582847	0.299062
ENSG00000131730.15	CKMT2	0.368942	0.712171	0.0240582	1	1	1	0.712171	0.312917
ENSG00000152256.13	PDK1	0.368786	0.712288	0.0179927	1	1	1	0.712288	0.24064
ENSG00000147655.10	RSPO2	0.368603	0.712423	0.000228798	1	1	1	0.712423	0.0721552
ENSG00000255366.1	RP11-1134I14.8	0.368398	0.712576	0.000163436	1	1	1	0.712576	0.0195408
ENSG00000114391.12	RPL24	0.368319	0.712636	1.15578e-05	1	1	1	0.712636	0.0162173
ENSG00000115827.13	DCAF17	0.367848	0.712986	0.00302135	2	2	2	0.56322	0.0961644
ENSG00000171295.12	ZNF440	0.367778	0.713038	0.00221117	1	1	1	0.713038	0.24146
ENSG00000171045.14	TSNARE1	-0.367776	0.71304	0.0793256	2	2	2	0.538236	0.748693
ENSG00000176953.12	NFATC2IP	0.367681	0.713111	0.00223258	1	1	1	0.713111	0.225396
ENSG00000259495.2	RP11-210M15.2	-0.367567	0.713196	0.285208	1	2	2	0.713196	0.961005
ENSG00000204070.9	SYS1	-0.367444	0.713288	0.0112313	1	1	1	0.713288	0.181396
ENSG00000198771.10	RCSD1	0.367353	0.713356	0.00988219	1	1	1	0.713356	0.146242
ENSG00000126001.15	CEP250	0.367328	0.713374	0.00512281	2	2	2	0.715655	0.11991
ENSG00000118322.12	ATP10B	-0.367296	0.713399	0.116242	1	1	1	0.713399	0.606631
ENSG00000206530.10	CFAP44	0.367154	0.713504	0.0188887	2	2	2	0.115889	0.274156
ENSG00000096872.15	IFT74	0.366928	0.713673	0.0682698	1	1	1	0.713673	1.87835
ENSG00000169442.8	CD52	0.366917	0.713681	0.00241545	1	1	1	0.713681	0.14532
ENSG00000122223.12	CD244	0.366907	0.713688	0.0299238	2	2	2	0.45908	0.350216
ENSG00000123104.11	ITPR2	0.366625	0.713899	0.00274271	2	2	2	0.119399	0.0811219
ENSG00000161682.14	FAM171A2	0.366458	0.714024	0.000124733	1	1	1	0.714024	0.0301647
ENSG00000135048.13	TMEM2	-0.366362	0.714095	1.61428e-05	1	1	1	0.714095	0.0092433
ENSG00000145191.12	EIF2B5	-0.366324	0.714124	0.00182987	2	2	2	0.763871	0.060832
ENSG00000102854.15	MSLN	-0.366234	0.714191	0.0204212	3	3	3	0.463184	0.21636
ENSG00000154059.9	IMPACT	0.366159	0.714247	0.000911542	1	1	1	0.714247	0.0777588
ENSG00000130545.15	CRB3	0.36615	0.714253	7.83115e-05	1	1	1	0.714253	0.0132078
ENSG00000099968.17	BCL2L13	-0.366147	0.714255	0.00998264	3	3	3	0.245977	0.216898
ENSG00000196220.15	SRGAP3	-0.365605	0.71466	0.0220402	1	1	1	0.71466	0.235884
ENSG00000273604.1	EPOP	0.365543	0.714706	0.000139951	2	2	2	0.18942	0.0140472
ENSG00000125965.8	GDF5	0.365528	0.714717	0.0467046	1	1	1	0.714717	0.301584
ENSG00000169914.5	OTUD3	0.365525	0.71472	0.256243	3	3	3	0.71422	1.21234
ENSG00000126746.17	ZNF384	0.365489	0.714746	0.00453274	1	1	1	0.714746	0.145461
ENSG00000075856.11	SART3	-0.365469	0.714761	0.000801363	1	1	1	0.714761	0.0420416
ENSG00000072571.19	HMMR	-0.365462	0.714766	0.00151806	1	1	1	0.714766	0.0652424
ENSG00000129295.8	LRRC6	-0.36542	0.714798	0.00571373	2	2	2	0.581597	0.167661
ENSG00000147684.7	NDUFB9	0.365418	0.714799	0.000581842	1	1	1	0.714799	0.0353082
ENSG00000184898.6	RBM43	-0.365414	0.714802	0.0523429	2	2	2	0.701936	0.176708
ENSG00000111653.19	ING4	0.36528	0.714902	0.00326363	2	2	2	0.309836	0.248496
ENSG00000184925.11	LCN12	-0.365045	0.715078	0.130509	3	3	3	0.543008	0.38501
ENSG00000167703.14	SLC43A2	-0.365001	0.715111	4.98031e-05	2	2	2	0.763065	0.0108477
ENSG00000161860.7	SYCE2	0.364967	0.715136	6.59775e-05	1	1	1	0.715136	0.0387472
ENSG00000274281.1	RP11-326N17.2	0.364863	0.715213	0.000266279	1	1	1	0.715213	0.0268716
ENSG00000179299.16	NSUN7	-0.364794	0.715265	0.040534	1	1	1	0.715265	0.42984
ENSG00000197296.5	FITM2	-0.36449	0.715492	0.000800862	2	2	2	0.45802	0.129678
ENSG00000151690.14	MFSD6	-0.364466	0.71551	0.0366942	3	3	3	0.251422	0.197008
ENSG00000187474.4	FPR3	-0.364272	0.715655	0.00602679	1	1	1	0.715655	0.128989
ENSG00000122735.15	DNAI1	0.36421	0.715701	6.0606e-06	1	1	1	0.715701	0.00352891
ENSG00000170786.12	SDR16C5	-0.364123	0.715766	0.00218706	1	1	1	0.715766	0.0692177
ENSG00000166313.18	APBB1	-0.363717	0.716069	0.00110106	1	1	1	0.716069	0.0559153
ENSG00000155849.15	ELMO1	0.36368	0.716097	5.62043e-05	1	1	1	0.716097	0.0146047
ENSG00000163528.12	CHCHD4	-0.363589	0.716165	0.0193215	2	2	2	0.374485	0.181007
ENSG00000146038.11	DCDC2	-0.363554	0.716191	8.05624e-07	1	1	1	0.716191	0.00645249
ENSG00000139880.19	CDH24	-0.363335	0.716355	0.0253377	1	1	1	0.716355	0.362509
ENSG00000159496.14	RGL4	-0.363334	0.716355	0.00380427	2	2	2	0.679174	0.0916469
ENSG00000153989.7	NUS1	0.362987	0.716614	0.00512644	2	2	2	0.581792	0.0854774
ENSG00000150764.13	DIXDC1	-0.362873	0.7167	6.52633e-06	1	2	2	0.7167	0.00667936
ENSG00000179943.7	FIZ1	0.362491	0.716985	0.000588466	1	1	1	0.716985	0.0664856
ENSG00000266173.6	STRADA	-0.36247	0.717	0.0010227	1	1	1	0.717	0.199765
ENSG00000141027.20	NCOR1	0.362444	0.717021	0.0115128	1	1	1	0.717021	0.151534
ENSG00000112578.9	BYSL	0.362352	0.717089	0.00914291	2	2	2	0.475722	0.0968902
ENSG00000144152.12	FBLN7	0.362297	0.71713	0.00269603	1	1	1	0.71713	0.164678
ENSG00000184647.10	PRSS55	-0.362179	0.717218	0.0690959	1	1	1	0.717218	0.604733
ENSG00000147592.8	LACTB2	-0.362155	0.717236	0.0472298	2	2	2	0.699957	0.311385
ENSG00000146678.9	IGFBP1	0.362064	0.717304	7.38965e-07	1	1	1	0.717304	0.0012678
ENSG00000163138.18	PACRGL	0.361852	0.717463	0.336285	2	2	2	0.242435	0.966976
ENSG00000105258.8	POLR2I	-0.36185	0.717464	0.0151775	1	1	1	0.717464	0.190034
ENSG00000140006.11	WDR89	-0.361737	0.717549	0.00174704	1	1	1	0.717549	0.159253
ENSG00000129559.12	NEDD8	0.36173	0.717554	0.00179049	2	2	2	0.0480971	0.0796538
ENSG00000084710.13	EFR3B	-0.361642	0.71762	0.000906953	2	2	2	0.600127	0.0459911
ENSG00000204583.9	LRCOL1	0.361592	0.717657	0.0130733	2	2	2	0.145678	0.477332
ENSG00000165487.13	MICU2	-0.361472	0.717747	0.0032145	1	1	1	0.717747	0.0916184
ENSG00000005249.12	PRKAR2B	0.361403	0.717798	0.000113175	1	1	1	0.717798	0.0152496
ENSG00000150048.10	CLEC1A	0.361304	0.717872	0.0178369	1	1	1	0.717872	0.28008
ENSG00000262484.1	CCER2	-0.361279	0.717891	0.011513	1	1	1	0.717891	0.187499
ENSG00000125864.13	BFSP1	0.36122	0.717935	0.000278387	1	1	1	0.717935	0.0259826
ENSG00000100226.15	GTPBP1	0.361182	0.717963	5.53059e-05	2	2	2	0.243081	0.0188038
ENSG00000197465.13	GYPE	0.361174	0.71797	0.0345031	2	2	2	0.598253	0.211738
ENSG00000052749.13	RRP12	0.361028	0.718079	0.0300476	1	1	1	0.718079	0.263271
ENSG00000179344.16	HLA-DQB1	0.360994	0.718104	0.416615	1	2	2	0.718104	0.944974
ENSG00000259577.1	CERNA1	0.36047	0.718496	0.0748324	2	3	3	0.392419	0.5271
ENSG00000140575.12	IQGAP1	-0.360344	0.71859	0.0829335	2	2	2	0.575013	0.515424
ENSG00000170881.4	RNF139	-0.360238	0.718669	0.00214952	2	2	2	0.681939	0.0568173
ENSG00000006042.11	TMEM98	-0.360224	0.71868	0.0547982	3	4	4	0.691638	0.493865
ENSG00000130755.12	GMFG	-0.360191	0.718704	0.00184153	1	1	1	0.718704	0.121902
ENSG00000141753.6	IGFBP4	0.360102	0.718771	0.000828927	1	1	1	0.718771	0.0473343
ENSG00000094914.12	AAAS	0.359981	0.718862	0.00326762	1	1	1	0.718862	0.0884108
ENSG00000267731.1	RP11-147L13.8	0.35987	0.718944	0.0614053	2	2	2	0.0707788	0.371747
ENSG00000160299.16	PCNT	0.359867	0.718947	0.00929373	3	3	3	0.136848	0.138402
ENSG00000177469.12	PTRF	-0.359854	0.718956	0.00313951	1	1	1	0.718956	0.0951768
ENSG00000160221.16	C21orf33	0.35985	0.718959	0.583567	1	1	1	0.718959	1.44164
ENSG00000197584.11	KCNMB2	0.359566	0.719172	3.50767e-07	1	1	1	0.719172	0.000849495
ENSG00000132356.11	PRKAA1	0.359501	0.71922	0.0034082	1	1	1	0.71922	0.0887452
ENSG00000155090.14	KLF10	0.359359	0.719327	0.00030315	1	1	1	0.719327	0.037686
ENSG00000179988.13	PSTK	0.359344	0.719338	0.00116373	1	1	1	0.719338	0.114343
ENSG00000162174.12	ASRGL1	0.359327	0.71935	0.0142837	2	2	2	0.368655	0.245455
ENSG00000124203.6	ZNF831	-0.359306	0.719366	1.75405e-06	1	1	1	0.719366	0.0027209
ENSG00000267940.1	RP11-290F24.6	0.359284	0.719383	6.90858e-07	1	1	1	0.719383	0.00125901
ENSG00000187244.10	BCAM	0.359183	0.719458	0.00454367	2	2	2	0.718827	0.122713
ENSG00000079156.16	OSBPL6	-0.358981	0.719609	0.0360133	2	2	2	0.00509448	0.30311
ENSG00000242574.8	HLA-DMB	-0.358918	0.719656	3.21424e-06	1	1	1	0.719656	0.0100506
ENSG00000185988.11	PLK5	0.358918	0.719656	0.0399331	3	3	3	0.695901	0.275881
ENSG00000182158.14	CREB3L2	0.358906	0.719665	2.20406e-07	1	1	1	0.719665	0.00162296
ENSG00000014138.8	POLA2	0.35866	0.71985	0.0800323	2	2	2	0.0202244	0.588768
ENSG00000095321.16	CRAT	-0.358586	0.719905	0.00650155	1	1	1	0.719905	0.115552
ENSG00000255346.9	NOX5	0.358429	0.720022	9.69465e-05	1	1	1	0.720022	0.0397069
ENSG00000136485.14	DCAF7	0.358398	0.720045	0.000535705	1	1	1	0.720045	0.14458
ENSG00000164751.14	PEX2	-0.358243	0.720161	0.00233771	2	2	2	0.695988	0.0856421
ENSG00000145428.14	RNF175	-0.358032	0.72032	0.00681747	2	2	2	0.409692	0.114535
ENSG00000106617.13	PRKAG2	-0.357896	0.720421	6.00493e-05	2	2	2	0.604528	0.0248872
ENSG00000204099.11	NEU4	-0.357799	0.720493	0.00602413	1	1	1	0.720493	0.122882
ENSG00000006283.17	CACNA1G	0.357779	0.720509	0.0248857	1	1	1	0.720509	0.267004
ENSG00000125812.15	GZF1	0.357541	0.720687	0.000461357	1	1	1	0.720687	0.0338896
ENSG00000129465.15	RIPK3	-0.357345	0.720834	0.0371081	2	2	2	0.718435	0.597641
ENSG00000107821.14	KAZALD1	-0.357257	0.720899	0.00923814	1	1	1	0.720899	0.173513
ENSG00000135049.15	AGTPBP1	-0.357237	0.720914	0.00284121	2	2	2	0.0744572	0.11011
ENSG00000255874.2	LINC00346	0.357022	0.721075	0.053183	2	2	2	0.315626	0.49096
ENSG00000125144.13	MT1G	0.356891	0.721174	0.0001571	1	1	1	0.721174	0.0402784
ENSG00000204352.2	C9orf129	-0.35681	0.721234	0.000354707	1	1	1	0.721234	0.0269828
ENSG00000119661.14	DNAL1	0.356789	0.72125	0.0591828	3	3	3	0.480861	0.259058
ENSG00000151693.9	ASAP2	0.35677	0.721264	0.0018696	1	1	1	0.721264	0.0608152
ENSG00000189241.6	TSPYL1	0.356748	0.721281	0.000759094	1	1	1	0.721281	0.042113
ENSG00000106341.10	PPP1R17	0.356475	0.721485	9.40951e-07	1	1	1	0.721485	0.00153197
ENSG00000196715.5	VKORC1L1	0.356393	0.721547	0.00100509	1	1	1	0.721547	0.0854663
ENSG00000164924.17	YWHAZ	0.35637	0.721563	0.00879332	2	2	2	0.041011	0.132304
ENSG00000213625.8	LEPROT	0.356256	0.721649	0.0710769	2	2	2	0.0884483	0.396833
ENSG00000227066.1	RP3-340N1.2	-0.35622	0.721676	0.222426	1	1	1	0.721676	0.73466
ENSG00000260517.2	RP11-426C22.5	0.356142	0.721734	0.00609879	1	1	1	0.721734	0.136844
ENSG00000158480.10	SPATA2	-0.355974	0.72186	0.00196044	2	2	2	0.211699	0.108264
ENSG00000115756.12	HPCAL1	0.355972	0.721861	2.3644e-06	1	1	1	0.721861	0.00352789
ENSG00000272455.1	RP4-758J18.13	-0.355965	0.721867	0.0043073	1	1	1	0.721867	0.471806
ENSG00000160209.18	PDXK	0.355816	0.721978	0.00126514	1	1	1	0.721978	0.0619434
ENSG00000137474.19	MYO7A	-0.355795	0.721994	0.00396185	2	2	2	0.460105	0.100245
ENSG00000070182.19	SPTB	-0.355569	0.722163	0.000667677	2	2	2	0.717219	0.0548757
ENSG00000132823.10	OSER1	-0.355521	0.7222	0.0242173	2	2	2	0.122059	0.281223
ENSG00000007264.14	MATK	-0.355394	0.722294	0.000321802	1	1	1	0.722294	0.0534659
ENSG00000145979.17	TBC1D7	0.355325	0.722346	0.185379	2	2	2	0.0353659	0.827357
ENSG00000146904.8	EPHA1	0.355251	0.722401	0.0164434	1	1	1	0.722401	0.198349
ENSG00000115657.12	ABCB6	0.355214	0.722429	8.85978e-05	1	1	1	0.722429	0.0213648
ENSG00000135346.8	CGA	-0.355184	0.722452	5.72034e-05	1	1	1	0.722452	0.0129018
ENSG00000105825.11	TFPI2	0.355169	0.722463	7.54975e-06	1	1	1	0.722463	0.0131072
ENSG00000172340.14	SUCLG2	-0.354967	0.722614	0.00910468	3	3	3	0.4238	0.186574
ENSG00000165023.6	DIRAS2	-0.354563	0.722917	2.39748e-06	1	1	1	0.722917	0.00228358
ENSG00000167468.16	GPX4	-0.354364	0.723066	0.0466114	4	4	4	0.159875	0.225994
ENSG00000102805.14	CLN5	-0.354334	0.723089	0.0102781	2	2	2	0.340758	0.186188
ENSG00000116783.14	TNNI3K	0.354286	0.723124	0.0768151	3	3	3	0.10521	0.620434
ENSG00000176919.11	C8G	-0.354281	0.723128	0.00103963	1	2	2	0.723128	0.048202
ENSG00000166750.9	SLFN5	-0.354132	0.72324	0.496607	2	2	2	0.616507	0.530185
ENSG00000182117.5	NOP10	0.354068	0.723288	0.00534336	2	2	2	0.782788	0.433801
ENSG00000176973.7	FAM89B	-0.353975	0.723358	0.00203109	1	1	1	0.723358	0.13751
ENSG00000196935.8	SRGAP1	-0.353893	0.723419	3.1145e-05	1	1	1	0.723419	0.0233541
ENSG00000140983.13	RHOT2	-0.353855	0.723447	0.00282717	1	1	1	0.723447	0.0758373
ENSG00000152779.13	SLC16A12	-0.35382	0.723474	0.00803323	1	1	1	0.723474	0.213775
ENSG00000162817.6	C1orf115	0.353634	0.723613	0.0302513	2	2	2	0.590356	0.477287
ENSG00000188878.19	FBF1	0.353592	0.723644	0.113182	2	2	2	0.708788	0.559181
ENSG00000101445.9	PPP1R16B	0.353498	0.723715	9.92772e-06	1	1	1	0.723715	0.0161792
ENSG00000165091.15	TMC1	-0.353379	0.723804	0.0270107	2	2	2	0.353112	0.316438
ENSG00000167470.12	MIDN	-0.353158	0.72397	1.19057e-05	1	1	1	0.72397	0.0139148
ENSG00000242485.5	MRPL20	0.353135	0.723987	0.0328399	1	2	2	0.723987	0.316669
ENSG00000104613.11	INTS10	0.353034	0.724063	0.0759718	3	3	3	0.660607	0.238391
ENSG00000111961.17	SASH1	0.352964	0.724115	2.34559e-05	1	1	1	0.724115	0.0205159
ENSG00000169744.12	LDB2	-0.352914	0.724153	5.73964e-05	2	2	2	0.226061	0.0112496
ENSG00000172197.10	MBOAT1	0.35274	0.724283	0.000102815	1	1	1	0.724283	0.0198244
ENSG00000186827.10	TNFRSF4	0.352592	0.724394	0.00185698	1	1	1	0.724394	0.144439
ENSG00000253696.2	KBTBD11-OT1	0.35242	0.724524	0.0549007	2	2	2	0.492499	0.216804
ENSG00000154262.12	ABCA6	0.352199	0.724689	0.159405	1	1	1	0.724689	0.616428
ENSG00000168621.14	GDNF	-0.352076	0.724781	0.000212211	1	1	1	0.724781	0.0361236
ENSG00000137955.15	RABGGTB	0.351949	0.724876	2.2116e-05	1	1	1	0.724876	0.0208072
ENSG00000178229.7	ZNF543	-0.351908	0.724907	0.000757191	1	2	2	0.724907	0.0540844
ENSG00000003400.14	CASP10	-0.351782	0.725002	0.000717701	1	1	1	0.725002	0.0792134
ENSG00000134014.16	ELP3	-0.351732	0.72504	0.509976	2	2	2	0.622146	0.564117
ENSG00000109220.10	CHIC2	-0.351643	0.725106	1.16068e-07	1	1	1	0.725106	0.00144318
ENSG00000113719.15	ERGIC1	-0.351563	0.725166	0.0015768	1	1	1	0.725166	0.0641458
ENSG00000277586.2	NEFL	0.351307	0.725358	0.000213457	1	1	1	0.725358	0.0819042
ENSG00000115998.7	C2orf42	0.35124	0.725408	0.0377864	1	1	1	0.725408	0.493517
ENSG00000136021.18	SCYL2	-0.351203	0.725436	0.000558031	1	1	1	0.725436	0.0395467
ENSG00000187736.12	NHEJ1	0.351123	0.725496	0.0124004	2	2	2	0.159864	0.145643
ENSG00000278703.1	RP11-706P11.2	-0.351076	0.725531	0.00322025	1	1	1	0.725531	0.0859057
ENSG00000140553.17	UNC45A	0.35097	0.72561	0.00202993	1	1	1	0.72561	0.112834
ENSG00000072422.16	RHOBTB1	-0.350854	0.725698	0.00379788	1	1	1	0.725698	0.206563
ENSG00000185352.8	HS6ST3	-0.350679	0.725829	0.000401242	1	1	1	0.725829	0.0365056
ENSG00000095794.19	CREM	-0.350524	0.725945	6.84163e-05	1	1	1	0.725945	0.0124083
ENSG00000153363.12	LINC00467	-0.350463	0.725991	0.0692898	3	3	3	0.460257	0.785981
ENSG00000180638.17	SLC47A2	0.350133	0.726239	0.00192416	1	1	1	0.726239	0.066112
ENSG00000112214.10	FHL5	-0.349942	0.726382	0.00733047	2	2	2	0.533383	0.129318
ENSG00000186230.6	ZNF749	-0.349816	0.726477	0.700942	1	1	1	0.726477	1.21469
ENSG00000214435.7	AS3MT	-0.349808	0.726482	0.136925	2	3	3	0.0577337	0.519858
ENSG00000186472.19	PCLO	0.349802	0.726487	4.94372e-06	1	1	1	0.726487	0.00366401
ENSG00000173262.11	SLC2A14	0.349762	0.726517	0.123329	2	2	2	0.714982	0.706895
ENSG00000139180.10	NDUFA9	0.349714	0.726553	0.00966899	1	1	1	0.726553	0.141554
ENSG00000129197.14	RPAIN	0.349679	0.72658	0.000176377	1	1	1	0.72658	0.0219468
ENSG00000257556.1	RP11-44N21.1	-0.349537	0.726686	0.0135991	2	2	2	0.584548	0.173694
ENSG00000132465.10	JCHAIN	-0.34938	0.726804	6.05858e-06	1	1	1	0.726804	0.0137987
ENSG00000258818.3	RNASE4	-0.349319	0.72685	0.0297593	3	3	3	0.186788	0.492636
ENSG00000138382.14	METTL5	-0.349047	0.727054	0.00113455	1	1	1	0.727054	0.0956825
ENSG00000135686.12	KLHL36	0.348687	0.727324	0.0516479	1	1	1	0.727324	0.316904
ENSG00000267243.6	AC005307.4	-0.348659	0.727345	2.29661e-05	1	1	1	0.727345	0.0110553
ENSG00000108479.11	GALK1	0.348487	0.727475	1.21977e-07	1	2	2	0.727475	0.00140844
ENSG00000169756.16	LIMS1	0.348446	0.727505	0.0145711	2	3	3	0.622123	0.163829
ENSG00000170545.16	SMAGP	-0.348367	0.727565	0.0100914	2	2	2	0.00125759	0.383349
ENSG00000164604.12	GPR85	-0.348213	0.72768	0.00017796	1	1	1	0.72768	0.0250148
ENSG00000123992.18	DNPEP	-0.3481	0.727765	0.0249192	2	2	2	0.119634	0.82937
ENSG00000078674.17	PCM1	0.347901	0.727915	0.309706	3	3	3	0.457979	0.562443
ENSG00000005486.16	RHBDD2	0.347713	0.728055	0.000103762	1	1	1	0.728055	0.0194328
ENSG00000100167.19	SEPT3	-0.347487	0.728225	0.00315457	1	1	1	0.728225	0.161752
ENSG00000162738.5	VANGL2	0.347348	0.72833	0.00263573	1	1	1	0.72833	0.172081
ENSG00000186510.11	CLCNKA	0.347218	0.728428	0.618252	2	2	2	0.668305	0.596538
ENSG00000146205.13	ANO7	-0.347089	0.728524	0.316144	3	3	3	0.195973	0.718163
ENSG00000136425.12	CIB2	-0.347082	0.728529	0.123892	1	1	1	0.728529	0.645263
ENSG00000233208.5	LINC00642	0.347042	0.72856	0.0526889	2	2	2	0.762288	0.926584
ENSG00000158113.12	LRRC43	-0.347041	0.72856	0.00425694	1	1	1	0.72856	0.102701
ENSG00000227507.2	LTB	0.346964	0.728619	0.000154014	1	1	1	0.728619	0.0195057
ENSG00000104131.12	EIF3J	0.346442	0.729011	0.000147565	1	1	1	0.729011	0.0434233
ENSG00000179523.4	EIF3J-AS1	0.346442	0.729011	0.00572423	1	1	1	0.729011	0.270452
ENSG00000196417.12	ZNF765	0.346375	0.729061	0.0596329	1	1	1	0.729061	0.394921
ENSG00000070731.10	ST6GALNAC2	0.346255	0.729151	0.112844	2	2	2	0.50035	0.404115
ENSG00000184451.5	CCR10	0.34625	0.729155	4.42316e-05	1	1	1	0.729155	0.00887351
ENSG00000226578.1	RP11-258F22.1	0.346088	0.729277	0.110996	1	1	1	0.729277	0.744427
ENSG00000069248.11	NUP133	0.346009	0.729336	0.00388672	1	1	1	0.729336	0.114989
ENSG00000105227.14	PRX	0.345986	0.729353	0.00226721	1	1	1	0.729353	0.176528
ENSG00000176978.13	DPP7	-0.345954	0.729377	0.00283987	1	1	1	0.729377	0.0934912
ENSG00000204366.3	ZBTB12	-0.345881	0.729432	1.64728e-05	1	1	1	0.729432	0.0182043
ENSG00000177700.5	POLR2L	0.345857	0.72945	0.00966399	2	2	2	0.146606	0.133002
ENSG00000103275.19	UBE2I	-0.345813	0.729483	0.00737247	1	2	2	0.729483	0.169695
ENSG00000133121.20	STARD13	-0.345802	0.729491	0.000787595	1	1	1	0.729491	0.125658
ENSG00000144891.17	AGTR1	-0.345776	0.729511	0.0766443	2	2	2	0.334239	0.373974
ENSG00000167685.14	ZNF444	-0.345625	0.729625	1.39222e-06	1	1	1	0.729625	0.00848234
ENSG00000144589.21	STK11IP	0.345544	0.729685	0.000402362	2	2	2	0.229523	0.0645809
ENSG00000260456.6	C16orf95	-0.345514	0.729708	0.0112397	1	1	1	0.729708	0.144239
ENSG00000214087.8	ARL16	-0.34545	0.729756	0.955968	3	3	3	0.425977	1.0491
ENSG00000139044.10	B4GALNT3	-0.345346	0.729835	0.00708582	1	1	1	0.729835	0.136998
ENSG00000163389.10	POGLUT1	-0.34524	0.729914	0.144312	3	3	3	0.585631	0.821395
ENSG00000106823.12	ECM2	0.345043	0.730062	0.00659038	1	1	1	0.730062	0.264425
ENSG00000221914.9	PPP2R2A	0.344673	0.73034	9.0572e-05	1	1	1	0.73034	0.0426124
ENSG00000221953.5	C1orf229	0.344599	0.730396	0.148186	1	1	1	0.730396	0.571591
ENSG00000102786.14	INTS6	-0.344562	0.730424	0.00119226	1	1	1	0.730424	0.0682187
ENSG00000180871.7	CXCR2	0.344468	0.730494	0.00280606	1	1	1	0.730494	0.0764071
ENSG00000224758.1	LINC01167	0.344306	0.730616	0.0404494	1	1	1	0.730616	0.900522
ENSG00000203705.10	TATDN3	-0.343877	0.730939	0.0753322	2	2	2	0.44662	0.372224
ENSG00000128923.10	MINDY2	0.343862	0.73095	0.00492498	1	1	1	0.73095	0.228586
ENSG00000251410.1	AC007106.1	-0.343701	0.731071	0.0132604	3	3	3	0.038674	0.214978
ENSG00000136636.12	KCTD3	0.34366	0.731102	3.43608e-05	1	1	1	0.731102	0.0100549
ENSG00000164197.11	RNF180	-0.343598	0.731148	0.104581	2	2	2	0.592851	0.244778
ENSG00000112367.10	FIG4	-0.343589	0.731155	0.00359882	2	2	2	0.720396	0.093031
ENSG00000101307.15	SIRPB1	0.343588	0.731156	0.662657	2	2	2	0.0130638	1.17176
ENSG00000173114.12	LRRN3	0.343587	0.731157	5.98093e-08	1	1	1	0.731157	0.000834361
ENSG00000100031.18	GGT1	0.343563	0.731175	0.0134697	1	1	1	0.731175	0.162137
ENSG00000282936.1	CTC-281F24.5	-0.343531	0.731199	7.63002e-05	1	1	1	0.731199	0.0292782
ENSG00000198920.9	KIAA0753	-0.343531	0.731199	2.74088e-07	1	1	1	0.731199	0.0017548
ENSG00000088854.12	C20orf194	-0.34338	0.731313	0.0275072	1	2	2	0.731313	0.237365
ENSG00000113732.8	ATP6V0E1	-0.343336	0.731346	8.73018e-05	1	1	1	0.731346	0.0247965
ENSG00000068615.17	REEP1	-0.34323	0.731426	0.00863855	2	2	2	0.494446	0.131497
ENSG00000147457.13	CHMP7	-0.343046	0.731564	0.00633501	1	1	1	0.731564	0.117682
ENSG00000243811.8	APOBEC3D	-0.342957	0.731631	0.000308043	1	1	1	0.731631	0.0299583
ENSG00000227456.7	LINC00310	0.342855	0.731708	2.50318e-06	1	1	1	0.731708	0.00408181
ENSG00000151327.12	FAM177A1	-0.342793	0.731754	0.0284458	2	2	2	0.772889	0.206062
ENSG00000278214.1	LINC02139	0.342678	0.731841	0.0258417	2	2	2	0.335245	0.181599
ENSG00000251573.2	LINC02106	0.342535	0.731948	3.19327e-14	1	1	1	0.731948	3.62224e-07
ENSG00000101265.15	RASSF2	-0.342528	0.731954	0.00177747	1	1	1	0.731954	0.162678
ENSG00000122481.16	RWDD3	0.342328	0.732104	0.444285	3	4	4	0.0263204	0.81756
ENSG00000181754.6	AMIGO1	-0.34229	0.732132	0.0302972	1	1	1	0.732132	0.236681
ENSG00000144681.10	STAC	0.342141	0.732245	0.000996232	2	2	2	0.674276	0.169314
ENSG00000142494.13	SLC47A1	-0.342091	0.732282	0.271784	2	3	3	0.45128	0.515662
ENSG00000179673.4	RPRML	-0.34189	0.732434	0.000348293	1	1	1	0.732434	0.0282214
ENSG00000124160.11	NCOA5	0.34189	0.732434	0.00051452	1	1	1	0.732434	0.0426179
ENSG00000170989.8	S1PR1	0.341483	0.73274	0.000511854	1	1	1	0.73274	0.0782112
ENSG00000172232.9	AZU1	0.341399	0.732803	0.00470129	1	1	1	0.732803	0.0991838
ENSG00000117500.12	TMED5	-0.341384	0.732814	0.0208358	2	2	2	0.414107	0.164007
ENSG00000006837.11	CDKL3	0.34127	0.732901	0.00362774	1	2	2	0.732901	0.157478
ENSG00000007908.15	SELE	-0.341266	0.732903	1.11635e-09	1	2	2	0.732903	5.6172e-05
ENSG00000006016.10	CRLF1	0.341133	0.733003	0.0818318	3	3	3	0.481147	0.314257
ENSG00000121270.15	ABCC11	0.341043	0.733071	0.00489672	1	1	1	0.733071	0.152791
ENSG00000269964.2	MEI4	0.340977	0.733121	0.000195802	2	2	2	0.686145	0.0179392
ENSG00000274560.1	RP11-285E23.2	0.340871	0.733201	0.0212681	1	1	1	0.733201	0.26261
ENSG00000166452.11	AKIP1	-0.340649	0.733368	0.0123306	2	2	2	0.284657	0.360199
ENSG00000167394.12	ZNF668	-0.340586	0.733415	0.00459861	1	1	1	0.733415	0.0990621
ENSG00000184983.9	NDUFA6	-0.340461	0.733509	0.102672	1	1	1	0.733509	1.01625
ENSG00000134470.20	IL15RA	0.340447	0.73352	0.0011744	1	1	1	0.73352	0.214069
ENSG00000121057.12	AKAP1	-0.34033	0.733608	0.0141537	2	2	2	0.322047	0.173351
ENSG00000106327.12	TFR2	-0.340245	0.733672	0.000435325	1	1	1	0.733672	0.0353142
ENSG00000179119.14	SPTY2D1	-0.340099	0.733782	0.000677355	1	1	1	0.733782	0.0930337
ENSG00000110931.18	CAMKK2	0.340007	0.733851	3.55754e-05	1	1	1	0.733851	0.0191672
ENSG00000135905.18	DOCK10	-0.339948	0.733896	2.68782e-05	1	2	2	0.733896	0.0266216
ENSG00000136098.16	NEK3	0.339896	0.733935	0.0164266	1	1	1	0.733935	0.172073
ENSG00000116906.11	GNPAT	-0.339667	0.734107	0.0169366	2	2	2	0.0927268	0.167901
ENSG00000283361.1	RP11-569D9.5	-0.33959	0.734165	0.0737382	1	1	1	0.734165	0.391856
ENSG00000197261.11	C6orf141	0.339473	0.734253	0.00192024	2	2	2	0.075101	0.072504
ENSG00000277462.1	ZNF670	-0.339192	0.734465	0.188787	2	3	3	0.259599	0.513478
ENSG00000056050.6	HPF1	0.339168	0.734483	0.00846172	1	1	1	0.734483	0.16719
ENSG00000130640.13	TUBGCP2	0.339118	0.734521	0.00853233	1	1	1	0.734521	0.178812
ENSG00000189320.8	FAM180A	-0.338988	0.734619	0.00444283	1	1	1	0.734619	0.238266
ENSG00000145982.11	FARS2	-0.33884	0.73473	0.0138275	2	2	2	0.731683	0.606699
ENSG00000203782.5	LOR	0.338819	0.734746	0.00222237	2	2	2	0.702509	0.075837
ENSG00000159596.6	TMEM69	0.338681	0.73485	0.00491313	1	1	1	0.73485	0.359925
ENSG00000204290.10	BTNL2	-0.338555	0.734945	0.000321207	1	1	1	0.734945	0.0318236
ENSG00000092094.10	OSGEP	-0.338521	0.734971	0.226574	2	2	2	0.01175	0.708356
ENSG00000154114.12	TBCEL	0.338348	0.735101	0.00236007	1	1	1	0.735101	0.0729624
ENSG00000228031.2	AC078842.3	-0.338326	0.735118	0.0288791	1	1	1	0.735118	0.255229
ENSG00000074317.10	SNCB	-0.33797	0.735386	2.16985e-05	1	1	1	0.735386	0.00672435
ENSG00000107020.9	PLGRKT	0.337874	0.735458	0.0382025	2	2	2	0.610298	0.265983
ENSG00000260193.1	RP11-83N9.5	-0.337739	0.73556	0.011545	2	2	2	0.58595	0.189964
ENSG00000154127.9	UBASH3B	-0.33762	0.73565	0.000255914	2	2	2	0.185892	0.0330692
ENSG00000249476.1	CTD-2587M2.1	0.33753	0.735717	0.104166	2	2	2	0.241448	0.562271
ENSG00000226816.2	AC005082.12	-0.337509	0.735733	0.0546697	2	2	2	0.74073	0.348772
ENSG00000127948.15	POR	0.337488	0.735749	0.024238	2	2	2	0.0482209	0.384196
ENSG00000187566.5	NHLRC1	-0.337473	0.73576	0.0107488	2	2	2	0.559346	0.271071
ENSG00000100739.10	BDKRB1	-0.337353	0.735851	3.55733e-05	1	1	1	0.735851	0.0155942
ENSG00000164695.4	CHMP4C	-0.337285	0.735902	0.0582136	2	2	2	0.601331	0.589791
ENSG00000205268.10	PDE7A	-0.337263	0.735918	0.000256039	1	1	1	0.735918	0.0645286
ENSG00000100448.3	CTSG	0.337152	0.736002	0.00651906	2	2	2	0.637801	0.100735
ENSG00000185507.19	IRF7	0.337151	0.736003	0.00829233	2	2	2	0.222109	0.117697
ENSG00000128626.11	MRPS12	0.337149	0.736004	0.00270179	1	1	1	0.736004	0.0774454
ENSG00000161944.16	ASGR2	0.336889	0.736201	0.0298075	1	1	1	0.736201	0.264134
ENSG00000149451.17	ADAM33	-0.336629	0.736396	0.00196531	1	1	1	0.736396	0.114274
ENSG00000274902.1	RP1-197B17.4	0.336552	0.736454	0.0158861	2	2	2	0.294775	0.154704
ENSG00000011426.10	ANLN	0.336339	0.736615	0.00310975	1	1	1	0.736615	0.124604
ENSG00000021355.12	SERPINB1	-0.336319	0.73663	0.0174683	2	3	3	0.459682	0.167933
ENSG00000007376.7	RPUSD1	0.336269	0.736668	0.00918805	1	1	1	0.736668	0.131857
ENSG00000179820.15	MYADM	0.335777	0.737039	0.000461303	1	1	1	0.737039	0.154403
ENSG00000197712.11	FAM114A1	0.33569	0.737105	0.0313891	1	1	1	0.737105	0.29392
ENSG00000100027.14	YPEL1	0.335582	0.737186	3.48877e-05	1	2	2	0.737186	0.021898
ENSG00000203943.8	SAMD13	0.335361	0.737353	0.00245593	1	1	1	0.737353	0.309565
ENSG00000108840.15	HDAC5	0.335314	0.737388	3.99847e-05	1	1	1	0.737388	0.0132608
ENSG00000272564.1	RP11-548P2.2	0.33514	0.737519	0.0996965	1	1	1	0.737519	0.461629
ENSG00000065621.14	GSTO2	-0.335008	0.737619	0.0860198	1	1	1	0.737619	0.424756
ENSG00000147604.13	RPL7	0.334936	0.737673	0.000239821	1	1	1	0.737673	0.0232247
ENSG00000081721.11	DUSP12	-0.334303	0.738151	3.07825e-06	1	1	1	0.738151	0.00283899
ENSG00000130653.15	PNPLA7	-0.334083	0.738317	0.150773	1	1	1	0.738317	0.569424
ENSG00000145824.12	CXCL14	-0.334028	0.738359	0.00641605	1	1	1	0.738359	0.115279
ENSG00000171476.21	HOPX	-0.333817	0.738518	0.00473111	1	1	1	0.738518	0.125354
ENSG00000155011.8	DKK2	-0.333698	0.738608	4.00529e-05	1	1	1	0.738608	0.0244199
ENSG00000092929.11	UNC13D	0.333454	0.738792	0.0118261	2	2	2	0.311156	0.556828
ENSG00000143319.16	ISG20L2	-0.333412	0.738823	3.02843e-05	1	1	1	0.738823	0.0233117
ENSG00000275342.4	PRAG1	-0.333119	0.739044	0.00099393	2	3	3	0.00897856	0.123589
ENSG00000261327.4	RP11-863P13.3	0.333094	0.739063	0.0115044	1	2	2	0.739063	0.165331
ENSG00000130707.17	ASS1	-0.333	0.739134	0.00269253	2	2	2	0.728232	0.0736326
ENSG00000110876.9	SELPLG	0.332966	0.73916	2.9718e-08	1	1	1	0.73916	0.000411171
ENSG00000198019.12	FCGR1B	0.332949	0.739173	0.00702325	1	2	2	0.739173	0.128097
ENSG00000276957.1	RP11-29B2.6	-0.33285	0.739248	0.00261423	2	2	2	0.562791	0.111135
ENSG00000062485.18	CS	0.332839	0.739256	5.31051e-05	2	2	2	0.0592895	0.032086
ENSG00000162739.13	SLAMF6	0.332816	0.739273	3.46109e-05	1	1	1	0.739273	0.015965
ENSG00000134107.4	BHLHE40	0.332627	0.739416	0.00465592	1	1	1	0.739416	0.305521
ENSG00000133028.10	SCO1	0.332571	0.739458	0.0788116	1	1	1	0.739458	0.369451
ENSG00000170222.11	ADPRM	0.332571	0.739458	0.0688361	1	1	1	0.739458	0.345279
ENSG00000111237.18	VPS29	-0.332544	0.739478	0.0673406	2	2	2	0.201256	0.245448
ENSG00000151692.14	RNF144A	0.332418	0.739574	3.62748e-05	2	2	2	0.786311	0.0136892
ENSG00000215117.5	LINC00588	-0.332382	0.739601	0.0511703	1	1	1	0.739601	0.469638
ENSG00000085377.13	PREP	-0.332116	0.739802	2.90228e-05	1	1	1	0.739802	0.00870848
ENSG00000133321.10	RARRES3	-0.332081	0.739828	3.34478e-05	1	1	1	0.739828	0.01018
ENSG00000203999.8	LINC01270	0.331917	0.739952	0.0813983	2	2	2	0.139623	0.406504
ENSG00000197122.11	SRC	-0.331785	0.740052	0.00312153	2	2	2	0.0544524	0.0823624
ENSG00000171606.17	ZNF274	0.331641	0.74016	0.00070032	1	1	1	0.74016	0.0480165
ENSG00000172244.8	C5orf34	-0.331591	0.740198	0.0207032	1	1	1	0.740198	0.212206
ENSG00000258561.1	RP11-72M17.1	0.331398	0.740344	0.000266861	1	1	1	0.740344	0.0321079
ENSG00000157404.15	KIT	0.331348	0.740382	4.44085e-06	1	1	1	0.740382	0.0184926
ENSG00000100324.13	TAB1	0.331255	0.740452	0.00662156	1	1	1	0.740452	0.124781
ENSG00000154479.12	CCDC173	0.331244	0.74046	0.0837977	1	1	1	0.74046	0.673051
ENSG00000112697.15	TMEM30A	-0.330966	0.74067	0.00782845	1	1	1	0.74067	0.273717
ENSG00000125249.6	RAP2A	-0.330819	0.740781	3.20586e-06	1	1	1	0.740781	0.00919402
ENSG00000160808.9	MYL3	0.330291	0.74118	3.4918e-05	1	1	1	0.74118	0.0281882
ENSG00000177675.8	CD163L1	0.330262	0.741202	0.00117296	1	1	1	0.741202	0.0869514
ENSG00000112992.16	NNT	-0.330134	0.741299	0.0029288	1	1	1	0.741299	0.0805335
ENSG00000169302.14	STK32A	0.330097	0.741327	0.00745617	2	2	2	0.0434171	0.164134
ENSG00000126457.21	PRMT1	-0.329983	0.741413	0.0121589	1	1	1	0.741413	0.408803
ENSG00000109133.12	TMEM33	-0.329901	0.741475	0.00521847	2	2	2	0.411729	0.226026
ENSG00000171811.13	CFAP46	0.329736	0.741599	0.0011241	2	2	2	0.752048	0.0949682
ENSG00000165061.14	ZMAT4	0.329626	0.741683	8.87239e-05	1	1	1	0.741683	0.0246275
ENSG00000165118.14	C9orf64	-0.329358	0.741885	0.00341639	1	1	1	0.741885	0.0779198
ENSG00000163686.14	ABHD6	-0.329324	0.741911	0.0111102	2	2	2	0.504353	0.124046
ENSG00000260658.5	RP11-368L12.1	-0.32928	0.741944	2.36914e-05	1	1	1	0.741944	0.0272864
ENSG00000170962.12	PDGFD	0.329224	0.741986	0.000138249	1	1	1	0.741986	0.0420303
ENSG00000101605.12	MYOM1	-0.329098	0.742082	0.0252097	3	3	3	0.153526	0.182165
ENSG00000167306.19	MYO5B	0.328855	0.742265	2.23722e-05	1	1	1	0.742265	0.0146325
ENSG00000126790.11	L3HYPDH	-0.328853	0.742267	0.403663	3	4	4	0.382566	1.60709
ENSG00000177030.16	DEAF1	-0.328844	0.742273	0.00119516	1	1	1	0.742273	0.0695744
ENSG00000159445.12	THEM4	0.328796	0.74231	0.043241	1	1	1	0.74231	0.304946
ENSG00000092036.18	HAUS4	-0.328576	0.742476	0.304927	2	2	2	0.444834	0.537134
ENSG00000245685.6	AF146191.4	0.328562	0.742487	0.196946	1	1	1	0.742487	0.744197
ENSG00000177042.14	TMEM80	0.328521	0.742518	1.73396	3	3	3	0.673493	1.03898
ENSG00000273841.4	TAF9	0.328243	0.742728	0.000378536	1	1	1	0.742728	0.0601891
ENSG00000244733.5	RP11-506M13.3	0.32803	0.742889	0.129106	1	2	2	0.742889	0.595246
ENSG00000183397.5	C19orf71	-0.328014	0.742901	0.018437	2	2	2	0.71269	0.199912
ENSG00000133392.17	MYH11	-0.328004	0.742909	0.000410105	1	1	1	0.742909	0.0442175
ENSG00000162600.11	OMA1	0.327902	0.742986	0.0443022	1	1	1	0.742986	0.313127
ENSG00000082805.19	ERC1	-0.327798	0.743065	0.00232664	1	1	1	0.743065	0.166748
ENSG00000278002.1	RP11-596C23.2	-0.327741	0.743108	0.00144817	1	1	1	0.743108	0.0626664
ENSG00000164929.16	BAALC	0.327641	0.743183	0.0186045	3	3	3	0.554502	0.176651
ENSG00000047457.13	CP	-0.327446	0.743331	0.0212943	2	2	2	0.696666	0.300626
ENSG00000119878.5	CRIPT	0.327301	0.743441	0.296875	2	2	2	0.59601	0.446663
ENSG00000278023.5	RDM1	0.327296	0.743444	0.123003	2	2	2	0.70278	0.404845
ENSG00000089902.9	RCOR1	-0.327074	0.743612	0.000119105	1	1	1	0.743612	0.0207198
ENSG00000176597.11	B3GNT5	0.326875	0.743762	3.19512e-07	1	1	1	0.743762	0.00290253
ENSG00000171793.13	CTPS1	0.326715	0.743883	0.0076443	1	1	1	0.743883	0.146369
ENSG00000136205.16	TNS3	-0.326692	0.743901	0.00363122	1	1	1	0.743901	0.0936441
ENSG00000164181.13	ELOVL7	-0.326489	0.744054	0.00143085	2	2	2	0.216597	0.0921445
ENSG00000124508.16	BTN2A2	-0.326443	0.744089	0.531797	3	3	3	0.668908	0.684354
ENSG00000187118.12	CMC1	-0.326402	0.74412	0.0553152	1	1	1	0.74412	1.12193
ENSG00000071082.10	RPL31	-0.326291	0.744204	5.88556e-05	1	1	1	0.744204	0.0109278
ENSG00000196453.7	ZNF777	0.326253	0.744233	0.0002177	2	2	2	0.211067	0.0221683
ENSG00000114115.9	RBP1	-0.326224	0.744255	0.0389605	3	3	3	0.237106	0.335207
ENSG00000159267.14	HLCS	0.326206	0.744269	0.0156584	1	1	1	0.744269	0.186442
ENSG00000177462.6	OR2T8	0.326204	0.74427	0.0227545	1	1	1	0.74427	0.21669
ENSG00000122507.20	BBS9	-0.326124	0.74433	0.0687615	1	1	1	0.74433	0.368817
ENSG00000169006.6	NTSR2	-0.326084	0.74436	0.0173694	2	2	2	0.620855	0.261258
ENSG00000262089.1	RP11-589P10.5	-0.326009	0.744418	0.0300685	2	2	2	0.408154	0.207685
ENSG00000167754.12	KLK5	-0.325974	0.744444	0.0156083	1	1	1	0.744444	0.192535
ENSG00000147416.10	ATP6V1B2	-0.325657	0.744684	0.000195685	1	2	2	0.744684	0.0190577
ENSG00000179912.20	R3HDM2	0.32558	0.744742	1.32609e-05	1	1	1	0.744742	0.0103987
ENSG00000163481.7	RNF25	-0.32543	0.744856	0.00658797	1	1	1	0.744856	0.276914
ENSG00000169180.11	XPO6	-0.325104	0.745102	0.00020291	1	1	1	0.745102	0.102403
ENSG00000259448.2	RP11-16E12.1	-0.325033	0.745156	0.00669766	2	2	2	0.711542	0.182379
ENSG00000176624.10	MEX3C	-0.324794	0.745337	0.00426333	1	1	1	0.745337	0.093431
ENSG00000142599.17	RERE	0.324764	0.74536	0.0299767	1	1	1	0.74536	0.251976
ENSG00000169189.16	NSMCE1	-0.324663	0.745436	0.00313092	2	2	2	0.231351	0.120876
ENSG00000185024.16	BRF1	-0.324595	0.745488	0.0136558	1	1	1	0.745488	0.179797
ENSG00000166046.10	TCP11L2	0.32441	0.745628	0.00400172	1	1	1	0.745628	0.0877504
ENSG00000270972.1	RP11-326C3.15	-0.323941	0.745982	0.722571	3	3	3	0.366314	0.670432
ENSG00000100731.15	PCNX1	0.323925	0.745995	0.026963	2	2	2	0.345246	0.205562
ENSG00000223658.7	C1GALT1C1L	-0.323868	0.746038	0.000598444	2	2	2	0.355252	0.214175
ENSG00000198521.11	ZNF43	-0.323556	0.746274	0.00222185	1	1	1	0.746274	0.0711676
ENSG00000171772.15	SYCE1	0.323544	0.746283	0.0376152	1	2	2	0.746283	0.343961
ENSG00000225614.2	ZNF469	-0.323083	0.746632	0.00199675	1	1	1	0.746632	0.0700327
ENSG00000182185.18	RAD51B	0.32305	0.746658	1.79087e-05	1	1	1	0.746658	0.00618934
ENSG00000277972.1	CISD3	0.322966	0.746721	0.0165792	1	1	1	0.746721	0.170136
ENSG00000179832.17	MROH1	-0.32249	0.747082	0.00153854	1	1	1	0.747082	0.166157
ENSG00000163607.15	GTPBP8	0.322298	0.747227	0.00843167	1	1	1	0.747227	0.438025
ENSG00000126749.14	EMG1	0.322221	0.747285	0.00163722	1	1	1	0.747285	0.15001
ENSG00000164610.8	RP9	-0.32216	0.747331	0.135642	1	1	1	0.747331	0.636595
ENSG00000146433.8	TMEM181	0.322153	0.747337	0.00805774	1	1	1	0.747337	0.12512
ENSG00000138316.10	ADAMTS14	-0.321944	0.747495	0.312001	3	3	3	0.0759358	0.537773
ENSG00000081087.14	OSTM1	0.321716	0.747668	0.0276039	1	1	1	0.747668	0.273151
ENSG00000074370.17	ATP2A3	0.321687	0.74769	0.0201678	2	2	2	0.569035	0.222909
ENSG00000113851.14	CRBN	-0.321683	0.747693	0.0121909	1	1	1	0.747693	0.186879
ENSG00000182154.7	MRPL41	-0.321607	0.747751	0.00583424	1	1	1	0.747751	0.117093
ENSG00000274209.4	ANTXRL	-0.321591	0.747763	1.74316e-05	1	1	1	0.747763	0.0168371
ENSG00000141642.8	ELAC1	0.321413	0.747897	0.00409947	2	3	3	0.0229676	0.175851
ENSG00000155368.16	DBI	-0.321228	0.748037	0.00101072	1	1	1	0.748037	0.0766956
ENSG00000186132.14	C2orf76	-0.321228	0.748037	8.48307e-05	1	1	1	0.748037	0.0222194
ENSG00000117834.12	SLC5A9	0.32118	0.748074	0.143252	2	2	2	0.62424	0.512987
ENSG00000102189.16	EEA1	-0.321146	0.7481	9.68948e-06	1	1	1	0.7481	0.0139376
ENSG00000105220.14	GPI	0.321001	0.748209	0.000503911	1	1	1	0.748209	0.0362869
ENSG00000079931.14	MOXD1	0.320792	0.748368	0.0195084	1	1	1	0.748368	0.436973
ENSG00000125409.12	TEKT3	0.32078	0.748377	0.0761933	2	2	2	0.194955	0.405566
ENSG00000054803.3	CBLN4	-0.320761	0.748392	2.95907e-07	1	1	1	0.748392	0.00102344
ENSG00000119929.12	CUTC	0.320682	0.748451	1.15693e-06	1	1	1	0.748451	0.00219311
ENSG00000070018.8	LRP6	-0.320621	0.748498	0.00469024	2	3	3	0.587289	0.115465
ENSG00000178538.9	CA8	-0.320372	0.748686	5.67286e-05	1	1	1	0.748686	0.018618
ENSG00000124459.11	ZNF45	0.320232	0.748793	0.0184569	2	2	2	0.324106	0.171636
ENSG00000142178.7	SIK1	-0.320223	0.748799	0.107115	2	2	2	0.685507	0.881983
ENSG00000146576.12	C7orf26	-0.319942	0.749013	0.00109096	2	2	2	0.753815	0.109621
ENSG00000226979.8	LTA	-0.319837	0.749092	0.0112685	1	1	1	0.749092	0.17102
ENSG00000196391.10	ZNF774	-0.319802	0.749118	0.00631101	2	2	2	0.652371	0.161076
ENSG00000140943.16	MBTPS1	-0.319795	0.749124	0.00199228	1	2	2	0.749124	0.109389
ENSG00000145331.13	TRMT10A	0.319661	0.749226	0.00452951	2	2	2	0.579819	0.307053
ENSG00000254245.2	PCDHGA3	-0.319605	0.749268	2.72517e-05	1	1	1	0.749268	0.0113751
ENSG00000133661.15	SFTPD	-0.319353	0.749459	0.584165	3	3	3	0.602595	0.722572
ENSG00000146216.11	TTBK1	0.319214	0.749564	1.08834e-07	1	1	1	0.749564	0.000955551
ENSG00000091409.14	ITGA6	0.319118	0.749637	0.00171695	1	1	1	0.749637	0.138887
ENSG00000180353.10	HCLS1	-0.319024	0.749709	0.0061952	1	1	1	0.749709	0.172783
ENSG00000164008.14	C1orf50	-0.318856	0.749836	0.401653	2	2	2	0.02756	0.692833
ENSG00000204301.6	NOTCH4	0.318745	0.74992	0.0291531	2	2	2	0.441207	0.253842
ENSG00000175899.14	A2M	0.318641	0.749999	0.00356501	1	1	1	0.749999	0.0828241
ENSG00000214756.7	METTL12	0.318262	0.750286	0.00775166	1	1	1	0.750286	0.13098
ENSG00000278615.4	C11orf98	-0.318262	0.750286	0.000103926	1	1	1	0.750286	0.015166
ENSG00000277511.1	CTD-2095E4.5	-0.318241	0.750302	1.34184e-05	1	1	1	0.750302	0.00746889
ENSG00000188039.13	NWD1	-0.318211	0.750325	0.0792688	1	1	1	0.750325	0.440002
ENSG00000169230.9	PRELID1	-0.318204	0.75033	0.000397106	1	1	1	0.75033	0.0768918
ENSG00000173391.8	OLR1	-0.318103	0.750407	0.000187693	1	1	1	0.750407	0.0473609
ENSG00000226751.2	AF127936.5	0.318071	0.750431	0.000469575	1	1	1	0.750431	0.0306931
ENSG00000254319.5	RP11-134O21.1	-0.317839	0.750607	0.107666	1	1	1	0.750607	0.50225
ENSG00000144120.12	TMEM177	0.317735	0.750686	0.0339815	1	2	2	0.750686	0.36786
ENSG00000115091.11	ACTR3	0.317672	0.750734	3.61176e-05	1	1	1	0.750734	0.0168284
ENSG00000077585.13	GPR137B	0.317508	0.750858	0.00274961	1	2	2	0.750858	0.0771544
ENSG00000163563.7	MNDA	0.317162	0.751121	0.00206965	1	1	1	0.751121	0.10622
ENSG00000124215.16	CDH26	0.317117	0.751155	0.00854582	2	2	2	0.221756	0.293855
ENSG00000177483.11	RBM44	-0.317097	0.75117	0.106071	1	1	1	0.75117	0.727721
ENSG00000115234.10	SNX17	0.316933	0.751295	0.0127462	1	1	1	0.751295	0.164562
ENSG00000140474.12	ULK3	-0.316603	0.751545	0.00633485	2	2	2	0.254398	0.0945591
ENSG00000106278.11	PTPRZ1	-0.316586	0.751558	1.07727e-06	2	2	2	0.517796	0.00408258
ENSG00000197321.14	SVIL	0.316577	0.751564	0.000223469	2	2	2	0.532226	0.0226292
ENSG00000114853.13	ZBTB47	0.316575	0.751566	0.000308235	1	1	1	0.751566	0.035035
ENSG00000243795.1	LINC02044	0.316349	0.751738	0.358726	3	3	3	0.519401	0.600555
ENSG00000198736.11	MSRB1	0.316089	0.751935	0.000138843	1	1	1	0.751935	0.0660561
ENSG00000069966.18	GNB5	0.316069	0.75195	0.000266091	1	1	1	0.75195	0.0730389
ENSG00000232774.7	FLJ22447	0.316068	0.751951	0.000737928	1	1	1	0.751951	0.121631
ENSG00000163749.17	CCDC158	0.316016	0.75199	0.0456729	2	2	2	0.291594	0.328167
ENSG00000255693.1	RP11-766N7.3	0.315993	0.752008	0.0115119	2	2	2	0.752548	0.166029
ENSG00000130876.11	SLC7A10	-0.315917	0.752066	5.52572e-05	1	1	1	0.752066	0.0176781
ENSG00000065833.8	ME1	-0.31522	0.752595	0.00675954	2	2	2	0.579033	0.0739054
ENSG00000112414.14	ADGRG6	-0.315204	0.752607	0.00198354	1	1	1	0.752607	0.113072
ENSG00000183891.5	TTC32	0.315173	0.75263	0.185557	2	2	2	0.583836	0.994025
ENSG00000133678.13	TMEM254	-0.315137	0.752657	0.000407649	1	2	2	0.752657	0.052789
ENSG00000177370.4	TIMM22	-0.315121	0.752669	0.0450478	1	1	1	0.752669	0.371325
ENSG00000101298.13	SNPH	0.314815	0.752902	4.64813e-05	2	2	2	0.630488	0.0144539
ENSG00000151366.12	NDUFC2	-0.314776	0.752931	0.00871728	1	1	1	0.752931	0.187314
ENSG00000119326.14	CTNNAL1	-0.314564	0.753093	0.0715049	2	2	2	0.501095	0.880861
ENSG00000271553.1	RP11-274B21.10	-0.314527	0.753121	0.142069	2	2	2	0.551946	0.852742
ENSG00000168938.5	PPIC	0.314518	0.753128	0.00238525	1	1	1	0.753128	0.0763175
ENSG00000258890.6	CEP95	0.31429	0.753301	0.00884346	2	2	2	0.272689	0.152766
ENSG00000272787.1	KB-226F1.2	0.314208	0.753363	0.198085	2	2	2	0.168054	0.586916
ENSG00000196730.12	DAPK1	0.31418	0.753384	1.87697e-06	1	1	1	0.753384	0.00613433
ENSG00000151743.10	AMN1	0.314175	0.753388	4.03548e-06	1	1	1	0.753388	0.00294049
ENSG00000117593.9	DARS2	0.314151	0.753406	0.0742108	1	1	1	0.753406	0.441451
ENSG00000125378.15	BMP4	-0.314083	0.753458	7.29237e-05	1	1	1	0.753458	0.0749374
ENSG00000131061.13	ZNF341	0.313914	0.753587	6.45361e-05	1	1	1	0.753587	0.0155687
ENSG00000164116.16	GUCY1A3	-0.313756	0.753706	2.24739e-05	1	1	1	0.753706	0.0163884
ENSG00000130766.4	SESN2	-0.313469	0.753924	0.00142737	2	2	2	0.0565974	0.138075
ENSG00000167311.13	ART5	0.31323	0.754106	0.186378	2	2	2	0.0640013	0.57941
ENSG00000186026.6	ZNF284	-0.313049	0.754243	0.016298	1	1	1	0.754243	0.280305
ENSG00000170113.15	NIPA1	-0.313005	0.754277	0.0453835	1	1	1	0.754277	0.463918
ENSG00000139154.14	AEBP2	0.312999	0.754281	0.000340432	2	2	2	0.316519	0.0741998
ENSG00000269067.1	ZNF728	0.312858	0.754388	0.0190955	1	1	1	0.754388	0.232858
ENSG00000125337.16	KIF25	-0.312797	0.754435	0.791751	5	5	5	0.182646	1.06634
ENSG00000103540.16	CCP110	-0.312563	0.754613	0.00906538	2	2	2	0.455981	0.116479
ENSG00000176595.3	KBTBD11	-0.312367	0.754762	0.0106113	1	1	1	0.754762	0.163939
ENSG00000181029.8	TRAPPC5	-0.312152	0.754925	0.0346019	2	2	2	0.623063	0.299068
ENSG00000177234.7	LINC01561	-0.312039	0.755011	0.0414284	2	2	2	0.607603	0.26366
ENSG00000166676.14	TVP23A	-0.311861	0.755146	3.36756e-06	2	2	2	0.162285	0.00640223
ENSG00000204599.14	TRIM39	-0.311856	0.75515	0.000683027	2	2	2	0.705526	0.149049
ENSG00000133250.13	ZNF414	-0.311723	0.755251	0.0261307	1	1	1	0.755251	0.286917
ENSG00000145247.11	OCIAD2	-0.311586	0.755355	0.000342805	1	1	1	0.755355	0.0260612
ENSG00000145362.17	ANK2	0.31149	0.755428	0.000338785	3	3	3	0.0878461	0.037045
ENSG00000103356.15	EARS2	-0.31134	0.755542	0.0949803	2	2	2	0.0660879	0.623211
ENSG00000008838.19	MED24	-0.311292	0.755579	0.0616313	2	2	2	0.765162	0.270722
ENSG00000143155.12	TIPRL	0.311284	0.755584	0.00154209	2	2	2	0.628879	0.131823
ENSG00000105229.6	PIAS4	0.311162	0.755677	5.55365e-05	1	1	1	0.755677	0.0653963
ENSG00000066455.12	GOLGA5	-0.311058	0.755756	4.40068e-05	1	1	1	0.755756	0.0582136
ENSG00000198931.10	APRT	0.311039	0.755771	0.0358903	2	2	2	0.378843	0.561384
ENSG00000159164.9	SV2A	-0.310926	0.755857	0.00109353	1	1	1	0.755857	0.107712
ENSG00000197992.6	CLEC9A	0.310859	0.755908	8.65179e-10	1	1	1	0.755908	0.000164894
ENSG00000117394.20	SLC2A1	-0.310655	0.756063	3.21355e-06	2	2	2	0.48577	0.0130025
ENSG00000133246.11	PRAM1	-0.310562	0.756134	0.00906018	2	2	2	0.758091	0.131361
ENSG00000242802.6	AP5Z1	-0.310507	0.756175	0.0288751	2	2	2	0.603342	0.296227
ENSG00000155093.17	PTPRN2	0.310244	0.756375	0.00503772	1	2	2	0.756375	0.161032
ENSG00000135205.14	CCDC146	0.310202	0.756407	0.0242093	2	2	2	0.492952	0.159038
ENSG00000124493.13	GRM4	-0.310198	0.756411	0.00293076	1	1	1	0.756411	0.171697
ENSG00000146007.10	ZMAT2	-0.310096	0.756488	0.0110988	1	1	1	0.756488	0.140401
ENSG00000240972.1	MIF	0.309977	0.756579	0.0193696	1	1	1	0.756579	0.196519
ENSG00000122965.10	RBM19	-0.309938	0.756608	0.0837568	2	3	3	0.472432	0.457733
ENSG00000136750.11	GAD2	0.309814	0.756703	4.69477e-06	1	1	1	0.756703	0.00396011
ENSG00000100842.12	EFS	-0.309768	0.756738	5.59599e-05	1	1	1	0.756738	0.0114677
ENSG00000081923.11	ATP8B1	-0.309613	0.756856	0.00282836	1	1	1	0.756856	0.225285
ENSG00000170955.9	PRKCDBP	-0.309171	0.757192	0.0335547	1	1	1	0.757192	0.425013
ENSG00000254343.2	RP11-760H22.2	-0.309144	0.757212	0.000573665	1	1	1	0.757212	0.210181
ENSG00000197444.9	OGDHL	0.309037	0.757293	0.0125235	1	1	1	0.757293	0.225177
ENSG00000146453.12	PNLDC1	0.308977	0.757339	0.228248	3	3	3	0.19243	0.44541
ENSG00000161904.11	LEMD2	-0.30895	0.757359	0.0915511	2	2	2	0.000837159	0.280589
ENSG00000184497.12	TMEM255B	0.308458	0.757734	0.0791426	2	2	2	0.791677	0.440051
ENSG00000116771.5	AGMAT	0.308454	0.757737	0.0579238	2	2	2	0.758242	0.372209
ENSG00000181450.17	ZNF678	-0.308301	0.757853	0.00131733	1	1	1	0.757853	0.0548851
ENSG00000117155.16	SSX2IP	0.308251	0.757891	4.43895e-05	2	2	2	0.712519	0.0132496
ENSG00000162927.13	PUS10	0.30825	0.757892	0.0466008	2	2	2	0.711589	0.284513
ENSG00000103260.8	METRN	0.308204	0.757927	0.00010136	2	2	2	0.719279	0.0382319
ENSG00000111405.8	ENDOU	-0.308164	0.757957	0.00206613	1	1	1	0.757957	0.233406
ENSG00000141959.16	PFKL	0.308082	0.75802	0.0195184	1	1	1	0.75802	0.359819
ENSG00000249306.5	LINC01411	-0.308045	0.758048	0.00123149	1	1	1	0.758048	0.074718
ENSG00000145216.15	FIP1L1	0.307913	0.758148	8.45798e-05	1	1	1	0.758148	0.0280611
ENSG00000197056.9	ZMYM1	-0.307857	0.758191	0.0134473	2	2	2	0.677351	0.218256
ENSG00000087157.18	PGS1	0.307765	0.758261	0.0254357	1	1	1	0.758261	0.24244
ENSG00000163933.9	RFT1	-0.307659	0.758341	0.233849	1	1	1	0.758341	0.671135
ENSG00000125885.13	MCM8	0.307535	0.758436	0.194552	2	2	2	0.75674	0.596813
ENSG00000108107.14	RPL28	0.307495	0.758466	0.0225424	2	2	2	0.699129	0.215882
ENSG00000105607.12	GCDH	-0.307478	0.75848	0.0951576	1	2	2	0.75848	0.424339
ENSG00000172728.15	FUT10	0.307324	0.758597	0.0696069	2	2	2	0.562224	0.213225
ENSG00000166167.17	BTRC	-0.307319	0.7586	0.002744	1	1	1	0.7586	0.0920459
ENSG00000130414.11	NDUFA10	0.30725	0.758653	0.0897025	3	3	3	0.171698	0.397724
ENSG00000272102.1	RP3-355L5.5	-0.30721	0.758684	0.000482033	1	1	1	0.758684	0.0542715
ENSG00000242516.1	LINC00960	0.306965	0.75887	0.344285	2	2	2	0.759001	0.837401
ENSG00000185885.15	IFITM1	0.30672	0.759056	0.00549483	2	2	2	0.375946	0.0742622
ENSG00000047249.17	ATP6V1H	-0.306715	0.75906	1.04312e-07	1	1	1	0.75906	0.00165844
ENSG00000272646.1	RP11-188P17.2	0.306438	0.759271	0.0060258	1	1	1	0.759271	0.117201
ENSG00000158023.9	WDR66	-0.306198	0.759454	0.0136976	2	2	2	0.157063	0.154324
ENSG00000164880.15	INTS1	-0.305971	0.759627	0.432889	2	2	2	0.529665	0.592813
ENSG00000205726.14	ITSN1	0.305928	0.759659	0.0123767	1	1	1	0.759659	0.176898
ENSG00000239697.10	TNFSF12	0.305483	0.759998	0.00211399	2	2	2	0.513112	0.0779996
ENSG00000245680.9	ZNF585B	0.305208	0.760208	0.00992017	1	1	1	0.760208	0.179729
ENSG00000105419.17	MEIS3	0.305142	0.760258	0.0383513	1	2	2	0.760258	0.306922
ENSG00000151576.10	QTRT2	0.30498	0.760381	0.00719013	1	1	1	0.760381	0.167584
ENSG00000181666.17	HKR1	-0.304853	0.760478	5.10667e-09	1	1	1	0.760478	0.000144167
ENSG00000176454.13	LPCAT4	0.30451	0.760739	0.00303017	2	2	2	0.275336	0.121617
ENSG00000145248.6	SLC10A4	0.304124	0.761033	0.00583248	2	2	2	0.724036	0.0807485
ENSG00000180089.5	TMEM86B	0.304063	0.76108	0.100172	2	2	2	0.48977	0.386623
ENSG00000157017.15	GHRL	-0.303995	0.761132	0.0120347	1	1	1	0.761132	0.177934
ENSG00000119782.13	FKBP1B	-0.303979	0.761144	0.00051465	2	2	2	0.423729	0.0483291
ENSG00000180758.11	GPR157	0.303896	0.761207	0.0015745	1	1	1	0.761207	0.222445
ENSG00000272141.1	RP11-465B22.8	-0.30386	0.761235	6.77523e-05	1	1	1	0.761235	0.0392649
ENSG00000080493.15	SLC4A4	-0.303846	0.761245	3.55733e-05	1	1	1	0.761245	0.0306263
ENSG00000161328.10	LRRC56	0.303642	0.7614	0.0244833	3	3	3	0.0384552	0.152799
ENSG00000114796.15	KLHL24	-0.303611	0.761425	0.0146282	2	2	2	0.758582	0.195741
ENSG00000157388.15	CACNA1D	-0.303505	0.761505	6.16484e-05	1	1	1	0.761505	0.0116244
ENSG00000159307.18	SCUBE1	0.303482	0.761523	0.274133	2	2	2	0.613103	0.945336
ENSG00000277288.3	C10orf142	0.303469	0.761533	0.107175	2	2	2	0.462273	1.03329
ENSG00000095637.21	SORBS1	-0.303301	0.76166	1.07214e-05	1	1	1	0.76166	0.0091687
ENSG00000146700.8	SSC4D	-0.303197	0.76174	0.0398356	3	3	3	0.331154	0.232841
ENSG00000186665.9	C17orf58	-0.303138	0.761785	6.55162e-05	1	1	1	0.761785	0.0415631
ENSG00000056291.17	NPFFR2	-0.303055	0.761848	0.0188343	1	1	1	0.761848	0.654662
ENSG00000048162.20	NOP16	0.302908	0.76196	0.00490439	2	2	2	0.680904	0.325628
ENSG00000163220.10	S100A9	0.302884	0.761978	0.00104056	1	1	1	0.761978	0.0799907
ENSG00000163517.14	HDAC11	-0.302781	0.762057	0.00354284	2	2	2	0.0864855	0.189493
ENSG00000279278.1	CH17-264L24.1	0.302735	0.762092	0.00722599	1	1	1	0.762092	0.118985
ENSG00000091490.10	SEL1L3	-0.302478	0.762288	0.0300049	2	2	2	0.762288	0.252416
ENSG00000146425.10	DYNLT1	-0.302412	0.762338	0.00139603	1	1	1	0.762338	0.0528809
ENSG00000103042.8	SLC38A7	0.302409	0.762341	0.00248492	2	2	2	0.649082	0.101095
ENSG00000260528.4	FAM157C	-0.302007	0.762647	0.437701	1	2	2	0.762647	1.3115
ENSG00000261172.1	RP11-356C4.5	-0.302007	0.762647	0.568984	1	2	2	0.762647	1.49531
ENSG00000245556.2	SCAMP1-AS1	-0.301855	0.762763	0.0217977	1	1	1	0.762763	0.595395
ENSG00000135362.13	PRR5L	-0.301556	0.762991	0.00470745	3	3	3	0.439519	0.0834004
ENSG00000182566.13	CLEC4G	0.301551	0.762994	0.0943096	2	3	3	0.705842	0.547343
ENSG00000249740.2	OSMR-AS1	0.300943	0.763458	0.0381952	2	2	2	0.586868	0.288778
ENSG00000213020.9	ZNF611	-0.300733	0.763618	0.0363327	2	2	2	0.432911	0.210638
ENSG00000006015.17	C19orf60	-0.300696	0.763646	0.00588128	1	1	1	0.763646	0.101531
ENSG00000227500.9	SCAMP4	-0.300695	0.763647	0.00243993	1	1	1	0.763647	0.188202
ENSG00000160710.15	ADAR	-0.300289	0.763957	0.00284695	1	1	1	0.763957	0.0949362
ENSG00000151500.14	THYN1	-0.300136	0.764074	0.000114809	1	1	1	0.764074	0.0276198
ENSG00000152527.13	PLEKHH2	-0.300071	0.764123	0.055657	2	2	2	0.476486	0.397711
ENSG00000115750.16	TAF1B	-0.300023	0.76416	0.00326912	1	1	1	0.76416	0.0729453
ENSG00000033122.18	LRRC7	-0.299998	0.764179	5.15435e-05	1	1	1	0.764179	0.0126524
ENSG00000225940.5	C5orf67	0.299997	0.764179	0.0016648	1	1	1	0.764179	0.0797726
ENSG00000168564.5	CDKN2AIP	-0.299885	0.764265	0.00661402	1	1	1	0.764265	0.123188
ENSG00000131669.9	NINJ1	0.299871	0.764276	0.0475295	2	2	2	0.649912	0.2243
ENSG00000106078.17	COBL	0.299778	0.764347	0.000350832	1	1	1	0.764347	0.0255749
ENSG00000174485.15	DENND4A	-0.299748	0.76437	0.0527191	2	2	2	0.119226	0.247679
ENSG00000129055.12	ANAPC13	-0.299342	0.764679	0.0326945	1	1	1	0.764679	0.260367
ENSG00000203747.10	FCGR3A	0.299307	0.764706	0.000942749	2	2	2	0.511733	0.101921
ENSG00000145569.5	FAM105A	0.299294	0.764716	0.000462679	2	2	2	0.651454	0.0405373
ENSG00000155957.17	TMBIM4	-0.299004	0.764937	0.000209924	2	2	2	0.772871	0.0480654
ENSG00000258659.6	TRIM34	0.299002	0.764939	0.00252657	1	1	1	0.764939	0.0739452
ENSG00000198783.5	ZNF830	-0.298913	0.765007	1.77182e-05	2	2	2	0.426612	0.018062
ENSG00000066739.11	ATG2B	0.29882	0.765078	0.000428128	1	1	1	0.765078	0.0425165
ENSG00000198901.13	PRC1	0.298642	0.765213	7.89448e-06	1	1	1	0.765213	0.0125806
ENSG00000166908.17	PIP4K2C	0.298379	0.765414	0.000692291	1	1	1	0.765414	0.0425178
ENSG00000086619.13	ERO1B	-0.298225	0.765532	0.217706	2	2	2	0.597913	0.464809
ENSG00000256001.1	RP11-575F12.2	-0.298057	0.76566	0.000939639	1	1	1	0.76566	0.0604704
ENSG00000100060.17	MFNG	-0.297942	0.765747	0.000912669	1	1	1	0.765747	0.0709199
ENSG00000167984.17	NLRC3	0.297867	0.765805	0.725029	4	4	4	0.680862	1.17025
ENSG00000034152.18	MAP2K3	0.297758	0.765888	0.000904603	2	2	2	0.0259629	0.0418853
ENSG00000159899.14	NPR2	0.297653	0.765968	0.0185645	2	2	2	0.409692	0.173549
ENSG00000164120.13	HPGD	0.297623	0.765991	0.00133475	1	1	1	0.765991	0.0514245
ENSG00000145244.11	CORIN	-0.297505	0.766081	0.00256985	2	2	2	0.734979	0.0487125
ENSG00000025770.18	NCAPH2	-0.297446	0.766126	0.00147405	1	1	1	0.766126	0.162637
ENSG00000105879.11	CBLL1	-0.297366	0.766187	3.17219e-05	1	1	1	0.766187	0.0096065
ENSG00000213859.4	KCTD11	0.297359	0.766192	0.00831665	2	2	2	0.439548	0.387994
ENSG00000105298.13	CACTIN	-0.29734	0.766207	0.00768748	1	1	1	0.766207	0.122355
ENSG00000253910.2	PCDHGB2	-0.297277	0.766255	0.0223984	3	3	3	0.0491046	0.291685
ENSG00000198774.4	RASSF9	-0.297237	0.766285	0.0132894	1	1	1	0.766285	0.197741
ENSG00000246523.7	RP11-736K20.6	-0.296933	0.766518	0.00149003	1	1	1	0.766518	0.338736
ENSG00000160318.6	CLDND2	-0.296749	0.766658	6.90013e-07	1	1	1	0.766658	0.00426542
ENSG00000167619.11	TMEM145	-0.296546	0.766813	0.00029977	1	1	1	0.766813	0.0633704
ENSG00000175220.11	ARHGAP1	0.296543	0.766816	0.00217142	2	2	2	0.0100709	0.0883142
ENSG00000011478.11	QPCTL	-0.296406	0.76692	0.0229449	2	2	2	0.561044	0.16399
ENSG00000039319.16	ZFYVE16	0.296389	0.766933	0.00318341	2	2	2	0.764662	0.0807084
ENSG00000140527.14	WDR93	-0.29635	0.766963	0.0613858	2	2	2	0.637124	0.433385
ENSG00000198554.11	WDHD1	-0.296296	0.767004	0.0364774	2	2	2	0.162357	0.189566
ENSG00000099385.11	BCL7C	0.296118	0.76714	0.00381741	3	3	3	0.688286	0.119099
ENSG00000184887.13	BTBD6	-0.296099	0.767154	0.00441464	2	2	2	0.745501	0.271027
ENSG00000033178.12	UBA6	-0.29595	0.767268	0.0277136	2	2	2	0.530931	0.242201
ENSG00000170498.8	KISS1	-0.295935	0.76728	0.0142697	1	1	1	0.76728	0.239655
ENSG00000075568.16	TMEM131	-0.295622	0.767519	0.000198071	2	2	2	0.708766	0.0391106
ENSG00000106733.20	NMRK1	0.295523	0.767594	1.38506	3	3	3	0.688723	1.2213
ENSG00000137411.16	VARS2	0.295521	0.767596	0.14115	3	3	3	0.350124	0.753174
ENSG00000121690.10	DEPDC7	0.295302	0.767763	0.0043995	1	1	1	0.767763	0.121595
ENSG00000231213.6	PLSCR5	-0.29518	0.767856	6.9639e-06	1	1	1	0.767856	0.00462964
ENSG00000213719.8	CLIC1	0.294779	0.768162	1.72006e-10	1	1	1	0.768162	3.72557e-05
ENSG00000174106.2	LEMD3	0.294641	0.768268	0.00297449	2	2	2	0.350482	0.148172
ENSG00000157500.10	APPL1	0.294452	0.768413	0.000766607	1	1	1	0.768413	0.0407315
ENSG00000101198.14	NKAIN4	0.294424	0.768434	0.0624558	1	1	1	0.768434	0.548719
ENSG00000160233.7	LRRC3	0.294376	0.768471	0.0880715	3	3	3	0.00686615	0.448195
ENSG00000151062.14	CACNA2D4	-0.294344	0.768495	0.0820469	1	1	1	0.768495	0.548165
ENSG00000263429.3	LINC00675	-0.294194	0.76861	4.2201e-05	1	1	1	0.76861	0.0144045
ENSG00000173039.18	RELA	-0.2939	0.768835	0.000120091	1	1	1	0.768835	0.0441931
ENSG00000105887.10	MTPN	-0.29377	0.768934	0.00070475	1	1	1	0.768934	0.0610738
ENSG00000251504.1	LINC01099	-0.293734	0.768961	0.160397	3	3	3	0.767664	0.600167
ENSG00000173812.10	EIF1	-0.293573	0.769084	0.000119099	2	2	2	0.768154	0.0361072
ENSG00000131697.17	NPHP4	-0.293387	0.769226	0.0905856	2	2	2	0.146487	0.373055
ENSG00000166847.9	DCTN5	0.29316	0.7694	0.0192521	2	2	2	0.0430849	0.225255
ENSG00000159905.14	ZNF221	0.292881	0.769613	0.0228006	2	2	2	0.788412	0.290434
ENSG00000187024.13	PTRH1	0.292737	0.769723	0.0143071	1	1	1	0.769723	0.174364
ENSG00000005471.15	ABCB4	-0.292726	0.769731	0.0641061	2	2	2	0.507506	0.418855
ENSG00000149527.17	PLCH2	0.29239	0.769988	0.00381226	1	1	1	0.769988	0.122729
ENSG00000068650.18	ATP11A	0.292355	0.770015	1.8873e-07	1	1	1	0.770015	0.000993581
ENSG00000103355.13	PRSS33	0.292331	0.770033	0.0399596	1	1	1	0.770033	0.317857
ENSG00000181381.13	DDX60L	-0.292319	0.770043	0.00980256	1	1	1	0.770043	0.146142
ENSG00000162390.17	ACOT11	0.292204	0.770131	0.000590992	1	1	1	0.770131	0.0559279
ENSG00000128641.18	MYO1B	-0.292164	0.770161	0.000478758	1	1	1	0.770161	0.0357123
ENSG00000255112.2	CHMP1B	-0.292124	0.770192	0.000244094	1	1	1	0.770192	0.0421975
ENSG00000101082.13	SLA2	0.292066	0.770236	0.000644577	1	1	1	0.770236	0.142328
ENSG00000103343.12	ZNF174	0.292059	0.770242	0.00132028	3	3	3	0.501202	0.12518
ENSG00000180440.3	SERTM1	0.292032	0.770262	6.93856e-05	2	2	2	0.778385	0.0425776
ENSG00000079819.18	EPB41L2	0.292001	0.770286	0.0406366	2	2	2	0.343218	0.194683
ENSG00000105672.14	ETV2	-0.291987	0.770297	0.00130419	1	1	1	0.770297	0.139347
ENSG00000011105.12	TSPAN9	0.291916	0.77035	0.0338487	2	2	2	0.771863	0.282463
ENSG00000064932.15	SBNO2	0.291837	0.770411	9.35576e-07	1	1	1	0.770411	0.00315055
ENSG00000232229.5	LINC00865	-0.291801	0.770439	1.39972	2	2	2	0.701776	1.32432
ENSG00000068724.15	TTC7A	-0.291359	0.770777	0.00342025	1	1	1	0.770777	0.167002
ENSG00000136040.8	PLXNC1	-0.291351	0.770783	0.00225513	1	1	1	0.770783	0.0667577
ENSG00000127554.12	GFER	-0.291105	0.770971	0.0722031	2	2	2	0.762018	0.51841
ENSG00000116703.13	PDC	-0.291058	0.771007	0.000678427	1	1	1	0.771007	0.0581995
ENSG00000106605.10	BLVRA	0.291022	0.771034	0.0072364	2	2	2	0.263015	0.14588
ENSG00000151632.17	AKR1C2	0.29094	0.771098	0.0574837	2	3	3	0.323804	0.603959
ENSG00000171595.13	DNAI2	0.290922	0.771111	0.0559695	1	1	1	0.771111	0.369687
ENSG00000274750.2	HIST1H3E	0.290913	0.771118	0.482566	1	1	1	0.771118	1.73971
ENSG00000143536.7	CRNN	0.290888	0.771137	0.000161537	2	2	2	0.339427	0.0232961
ENSG00000245017.2	RP11-181C3.1	0.29086	0.771158	0.0479263	2	2	2	0.436521	0.419528
ENSG00000066923.17	STAG3	0.290683	0.771294	0.173439	2	2	2	0.760848	0.459617
ENSG00000091527.15	CDV3	0.290599	0.771358	0.000597785	2	2	2	0.661838	0.0653952
ENSG00000102753.9	KPNA3	-0.290508	0.771428	0.000157341	1	1	1	0.771428	0.0338789
ENSG00000120053.10	GOT1	0.290496	0.771437	0.000164326	1	1	1	0.771437	0.0281402
ENSG00000203727.3	SAMD5	-0.290443	0.771477	0.0016302	2	2	2	0.641873	0.142423
ENSG00000088205.12	DDX18	-0.290131	0.771716	0.00568903	2	2	2	0.186708	0.120302
ENSG00000128311.13	TST	0.289867	0.771918	0.0107552	1	1	1	0.771918	0.231728
ENSG00000146151.12	HMGCLL1	0.289784	0.771981	0.0229924	1	1	1	0.771981	0.213969
ENSG00000132481.6	TRIM47	0.28977	0.771992	0.0135427	3	3	3	0.314293	0.187752
ENSG00000235478.4	LINC01664	-0.289555	0.772157	0.0307468	3	3	3	0.302264	0.430904
ENSG00000165943.4	MOAP1	0.289555	0.772157	0.000106778	2	2	2	0.47839	0.064565
ENSG00000196932.11	TMEM26	-0.289523	0.772182	0.104278	1	1	1	0.772182	1.54042
ENSG00000085644.13	ZNF213	-0.289513	0.772189	0.0258611	1	1	1	0.772189	0.242231
ENSG00000184281.14	TSSC4	-0.289296	0.772355	0.0090016	2	2	2	0.679768	0.279683
ENSG00000198929.12	NOS1AP	-0.289064	0.772532	0.000307728	1	1	1	0.772532	0.0263184
ENSG00000176049.15	JAKMIP2	0.28904	0.772551	0.00016918	1	1	1	0.772551	0.0290631
ENSG00000064652.10	SNX24	-0.288902	0.772656	0.00418545	2	2	2	0.791473	0.386192
ENSG00000124422.11	USP22	0.288853	0.772694	0.0162409	1	1	1	0.772694	0.195423
ENSG00000139567.12	ACVRL1	-0.288848	0.772698	9.83601e-05	1	1	1	0.772698	0.0152592
ENSG00000114450.9	GNB4	-0.288836	0.772707	8.40784e-05	2	2	2	0.784229	0.0154322
ENSG00000110324.10	IL10RA	0.288746	0.772775	0.000590631	2	2	2	0.657401	0.0855367
ENSG00000198553.8	KCNRG	-0.288695	0.772815	0.0239096	1	1	1	0.772815	0.321965
ENSG00000136816.15	TOR1B	0.288685	0.772823	0.228545	3	3	3	0.269465	0.564426
ENSG00000099834.18	CDHR5	-0.288558	0.77292	0.00102661	1	1	1	0.77292	0.0558795
ENSG00000257585.1	LINC00609	0.28853	0.772941	1.15786e-12	1	1	1	0.772941	4.818e-06
ENSG00000188269.8	OR7A5	0.288293	0.773122	0.0655207	1	1	1	0.773122	0.379072
ENSG00000152595.16	MEPE	0.288278	0.773134	0.000380598	1	1	1	0.773134	0.0315253
ENSG00000087253.12	LPCAT2	0.288098	0.773272	0.00885489	1	1	1	0.773272	0.140675
ENSG00000108061.11	SHOC2	0.288075	0.77329	0.00059551	2	2	2	0.78996	0.0937684
ENSG00000163975.11	MELTF	0.287881	0.773438	0.00546013	2	2	2	0.264926	0.128108
ENSG00000111817.16	DSE	-0.287628	0.773631	0.00704213	2	2	2	0.508476	0.118213
ENSG00000126602.10	TRAP1	0.287492	0.773736	0.0516404	1	1	1	0.773736	0.36896
ENSG00000132872.11	SYT4	0.287224	0.773941	4.6039e-07	1	1	1	0.773941	0.00183262
ENSG00000126500.3	FLRT1	-0.287091	0.774043	0.000910835	2	2	2	0.00167142	0.0393235
ENSG00000134255.13	CEPT1	0.287056	0.774069	0.00035818	1	1	1	0.774069	0.0480491
ENSG00000143353.11	LYPLAL1	0.28703	0.77409	0.0056717	1	1	1	0.77409	0.102016
ENSG00000025293.16	PHF20	0.286908	0.774183	0.000329935	1	2	2	0.774183	0.0440184
ENSG00000137133.10	HINT2	0.286908	0.774183	3.28344e-05	1	1	1	0.774183	0.00995834
ENSG00000072364.12	AFF4	-0.286628	0.774397	0.000617573	1	1	1	0.774397	0.0434316
