## Supplementary material for "Disentangling the shared genetics of ADHD, cannabis use disorder and cannabis use and prediction of cannabis use disorder in ADHD": TWAS_Supplementary _Tables (part 29 of 34)

### Sheet: 24.ADHD-CUD_PBG (continued)
gene	gene_name	zscore	pvalue	var_g	n_snps_used	n_snps_in_cov	n_snps_in_model	best_gwas_p	largest_weight
ENSG00000166923.10	GREM1	-0.286602	0.774417	0.0648986	1	1	1	0.774417	0.385234
ENSG00000273203.1	AC006946.16	0.286426	0.774552	0.0756116	3	3	3	0.0792106	0.531991
ENSG00000261121.1	RP11-496D24.2	0.28638	0.774587	0.0331125	2	2	2	0.650997	0.21325
ENSG00000224795.1	NTM-AS1	-0.286378	0.774588	0.000125499	1	1	1	0.774588	0.0263235
ENSG00000119943.12	PYROXD2	-0.286365	0.774599	0.549487	2	2	2	0.321691	0.567543
ENSG00000167962.13	ZNF598	-0.286299	0.774649	0.00249466	2	2	2	0.787128	0.0897067
ENSG00000198162.12	MAN1A2	0.286198	0.774726	0.00418695	1	2	2	0.774726	0.139802
ENSG00000245149.3	RNF139-AS1	-0.286124	0.774783	0.0884058	3	3	3	0.681939	0.275717
ENSG00000038210.12	PI4K2B	0.286077	0.774819	4.29174e-05	1	1	1	0.774819	0.0213385
ENSG00000144580.13	CNOT9	-0.286055	0.774836	6.58062e-05	1	1	1	0.774836	0.0286228
ENSG00000074582.12	BCS1L	-0.286055	0.774836	0.000268121	1	1	1	0.774836	0.0577756
ENSG00000148841.15	ITPRIP	-0.28603	0.774855	0.00683506	1	1	1	0.774855	0.125229
ENSG00000198829.6	SUCNR1	-0.285878	0.774972	0.00534495	1	1	1	0.774972	0.169003
ENSG00000120805.13	ARL1	-0.285842	0.774999	0.016848	1	1	1	0.774999	0.276365
ENSG00000188227.12	ZNF793	0.285788	0.77504	2.32925e-05	1	1	1	0.77504	0.00934265
ENSG00000244462.7	RBM12	-0.285634	0.775158	0.000384082	3	3	3	0.142204	0.0220657
ENSG00000160213.6	CSTB	0.285519	0.775247	0.00872705	2	2	2	0.446265	0.126288
ENSG00000197037.10	ZSCAN25	-0.285405	0.775334	0.00212948	1	1	1	0.775334	0.404949
ENSG00000184227.7	ACOT1	0.285311	0.775406	0.183569	2	2	2	0.0546475	0.720381
ENSG00000081818.3	PCDHB4	-0.28519	0.775498	0.000872988	1	2	2	0.775498	0.0937082
ENSG00000177757.2	FAM87B	-0.284953	0.77568	0.0288413	1	1	1	0.77568	0.538619
ENSG00000127995.16	CASD1	0.284905	0.775717	0.0181125	3	3	3	0.0123683	0.248311
ENSG00000178814.16	OPLAH	-0.284886	0.775731	0.000136552	2	2	2	0.721974	0.0300712
ENSG00000016391.10	CHDH	0.284813	0.775787	0.0200023	2	2	2	0.0175292	0.313364
ENSG00000239857.6	GET4	-0.284742	0.775842	1.87939e-07	1	1	1	0.775842	0.000984167
ENSG00000174483.19	BBS1	0.28472	0.775859	0.0141384	1	1	1	0.775859	0.167069
ENSG00000183783.6	KCTD8	0.284678	0.775891	0.00116249	2	2	2	0.785068	0.170358
ENSG00000160087.20	UBE2J2	-0.284603	0.775948	1.84168e-05	1	1	1	0.775948	0.016559
ENSG00000259604.5	RP11-66B24.1	0.284389	0.776112	0.0114868	1	1	1	0.776112	0.511259
ENSG00000233056.2	ERVH48-1	-0.284369	0.776127	0.0199686	3	3	3	0.116222	0.240379
ENSG00000255002.1	CTD-2509G16.2	0.284359	0.776135	0.0360047	1	1	1	0.776135	0.618054
ENSG00000095002.13	MSH2	-0.284341	0.776149	0.000384823	1	1	1	0.776149	0.0275069
ENSG00000101084.17	C20orf24	-0.284288	0.77619	4.76891e-05	1	1	1	0.77619	0.0155748
ENSG00000161653.10	NAGS	-0.283979	0.776427	0.0706459	2	2	2	0.528502	0.353069
ENSG00000100216.5	TOMM22	-0.283882	0.776501	0.000111247	1	1	1	0.776501	0.0425346
ENSG00000173210.19	ABLIM3	-0.283799	0.776564	0.112991	3	3	3	0.0997578	0.493193
ENSG00000125871.13	MGME1	0.283621	0.7767	0.030941	1	1	1	0.7767	0.404673
ENSG00000106571.12	GLI3	0.283499	0.776795	0.000254443	1	1	1	0.776795	0.067571
ENSG00000053770.11	AP5M1	-0.283471	0.776816	0.0019055	1	1	1	0.776816	0.15604
ENSG00000070367.15	EXOC5	0.283471	0.776816	0.000871004	1	1	1	0.776816	0.105497
ENSG00000111361.12	EIF2B1	0.283364	0.776898	0.00466125	2	2	2	0.339047	0.106426
ENSG00000106244.12	PDAP1	0.283117	0.777087	0.000159193	1	1	1	0.777087	0.0286257
ENSG00000106245.10	BUD31	0.283117	0.777087	0.00177812	1	1	1	0.777087	0.0956699
ENSG00000172348.14	RCAN2	-0.282995	0.77718	0.000233342	1	1	1	0.77718	0.0215862
ENSG00000123191.14	ATP7B	-0.282786	0.777341	0.0296823	2	2	2	0.444917	0.314178
ENSG00000273061.1	CDC37L1-AS1	0.282426	0.777617	0.033903	2	2	2	0.155507	0.337641
ENSG00000213760.10	ATP6V1G2	0.28239	0.777645	0.0114906	3	3	3	0.172171	0.312
ENSG00000260469.2	C15orf59-AS1	0.282336	0.777686	0.045027	1	1	1	0.777686	0.288077
ENSG00000132680.10	KIAA0907	0.28203	0.77792	9.62157e-06	1	1	1	0.77792	0.00788825
ENSG00000138617.14	PARP16	0.281859	0.778052	3.88493e-09	1	1	1	0.778052	0.00077097
ENSG00000155545.19	MIER3	0.281825	0.778078	2.91575e-08	1	1	1	0.778078	0.000541563
ENSG00000173933.19	RBM4	-0.281758	0.778129	0.000373344	1	1	1	0.778129	0.047099
ENSG00000105948.13	TTC26	0.281709	0.778167	9.26491e-06	1	1	1	0.778167	0.0267107
ENSG00000168522.12	FNTA	-0.281694	0.778178	0.000324862	1	2	2	0.778178	0.0270778
ENSG00000233421.4	LINC01783	0.281631	0.778227	2.87216e-05	1	1	1	0.778227	0.0156248
ENSG00000100346.17	CACNA1I	0.281605	0.778246	4.70538e-06	1	1	1	0.778246	0.00344658
ENSG00000197016.11	ZNF470	-0.28153	0.778304	0.033924	1	2	2	0.778304	0.280516
ENSG00000237167.1	AC128709.2	-0.281489	0.778335	1.45372e-05	1	1	1	0.778335	0.00667929
ENSG00000234444.9	ZNF736	0.281108	0.778627	0.0704457	2	2	2	0.225002	0.835448
ENSG00000169504.14	CLIC4	-0.281078	0.77865	0.00252773	2	2	2	0.413437	0.0740003
ENSG00000068697.6	LAPTM4A	0.281077	0.778651	0.00112134	1	1	1	0.778651	0.0514172
ENSG00000204681.10	GABBR1	-0.280978	0.778727	0.0533959	2	2	2	0.502819	0.409547
ENSG00000173786.16	CNP	0.280866	0.778813	2.65648e-05	1	1	1	0.778813	0.00901719
ENSG00000125124.11	BBS2	0.280826	0.778844	0.0232159	2	2	2	0.599487	0.204527
ENSG00000066084.12	DIP2B	-0.280688	0.778949	0.00527789	1	1	1	0.778949	0.111404
ENSG00000100784.10	RPS6KA5	-0.280666	0.778967	1.16334e-05	1	1	1	0.778967	0.0162703
ENSG00000122585.7	NPY	0.280614	0.779006	0.000227294	1	1	1	0.779006	0.0207846
ENSG00000251623.1	RP11-826N14.4	-0.28044	0.77914	0.0399409	1	1	1	0.77914	0.282828
ENSG00000115568.15	ZNF142	0.280211	0.779315	0.0263269	2	2	2	0.522028	0.32244
ENSG00000168135.4	KCNJ4	-0.280113	0.779391	2.86675e-06	1	1	1	0.779391	0.00516614
ENSG00000272798.1	CTA-390C10.9	0.280081	0.779415	0.000350974	1	1	1	0.779415	0.0893775
ENSG00000150456.10	EEF1AKMT1	0.280031	0.779454	1.45236e-07	1	2	2	0.779454	0.00213643
ENSG00000110321.16	EIF4G2	0.279895	0.779558	1.81006e-05	1	1	1	0.779558	0.0124038
ENSG00000141219.15	C17orf80	0.279815	0.779619	0.00811764	2	2	2	0.777849	0.126458
ENSG00000019102.11	VSIG2	0.279746	0.779672	0.0265973	1	1	1	0.779672	0.318854
ENSG00000126858.16	RHOT1	0.279723	0.77969	0.019723	2	2	2	0.569657	0.337075
ENSG00000173715.15	C11orf80	0.279549	0.779823	0.0476029	2	2	2	0.750282	0.558051
ENSG00000183971.6	NPW	0.279409	0.779931	0.00530718	2	2	2	0.787128	0.145921
ENSG00000111670.14	GNPTAB	-0.279125	0.780149	0.00958605	2	2	2	0.735617	0.162646
ENSG00000144407.9	PTH2R	-0.279064	0.780196	0.00479921	1	2	2	0.780196	0.498019
ENSG00000111785.19	RIC8B	0.278897	0.780324	0.000105859	1	1	1	0.780324	0.052832
ENSG00000138231.12	DBR1	0.278883	0.780334	0.00279181	2	2	2	0.325086	0.0746271
ENSG00000141505.11	ASGR1	0.278865	0.780348	0.00332509	1	1	1	0.780348	0.0861047
ENSG00000186118.8	TEX38	-0.278863	0.78035	4.71555e-06	1	1	1	0.78035	0.00344918
ENSG00000112855.14	HARS2	-0.278858	0.780354	0.00926755	1	1	1	0.780354	0.161846
ENSG00000126216.13	TUBGCP3	-0.278816	0.780386	0.000339808	1	1	1	0.780386	0.0879345
ENSG00000176871.8	WSB2	0.278654	0.780511	2.7457e-05	1	1	1	0.780511	0.0219278
ENSG00000063241.7	ISOC2	-0.278499	0.78063	0.012589	1	1	1	0.78063	0.149735
ENSG00000151883.17	PARP8	0.278387	0.780715	0.0221748	2	2	2	0.208246	0.202012
ENSG00000185730.7	ZNF696	-0.278225	0.780839	0.0195985	1	1	1	0.780839	0.238959
ENSG00000137767.13	SQRDL	0.278052	0.780973	1.27594e-05	1	1	1	0.780973	0.0170395
ENSG00000113595.14	TRIM23	-0.277921	0.781073	0.000979336	1	1	1	0.781073	0.0461146
ENSG00000127952.16	STYXL1	-0.27791	0.781081	0.203188	4	4	4	0.00163325	0.860706
ENSG00000073060.15	SCARB1	-0.277856	0.781123	0.00149525	1	1	1	0.781123	0.15594
ENSG00000203485.12	INF2	0.2778	0.781166	0.00209484	1	1	1	0.781166	0.0766132
ENSG00000105404.10	RABAC1	-0.277703	0.781241	0.00868234	1	1	1	0.781241	0.144382
ENSG00000226308.1	RP4-813D12.3	0.277574	0.781339	1.33604e-07	1	1	1	0.781339	0.00163662
ENSG00000273230.1	RP11-1246C19.1	0.277554	0.781355	0.0166064	1	1	1	0.781355	0.191383
ENSG00000169918.9	OTUD7A	0.277535	0.781369	0.100818	1	1	1	0.781369	0.468676
ENSG00000147874.10	HAUS6	0.277488	0.781405	0.00266082	1	1	1	0.781405	0.153741
ENSG00000221988.12	PPT2	-0.27742	0.781458	0.000263211	1	1	1	0.781458	0.0626006
ENSG00000111678.10	C12orf57	0.277411	0.781464	0.00403727	2	2	2	0.442704	0.150041
ENSG00000254802.1	AC022182.3	-0.277374	0.781493	0.000691267	1	1	1	0.781493	0.117723
ENSG00000166228.8	PCBD1	-0.277279	0.781566	0.0171893	3	3	3	0.270138	0.143145
ENSG00000150510.16	FAM124A	-0.277278	0.781567	0.000413463	1	1	1	0.781567	0.0303542
ENSG00000106588.10	PSMA2	0.277052	0.781741	0.00346284	1	1	1	0.781741	0.138142
ENSG00000006607.13	FARP2	0.277014	0.781769	0.0264608	2	2	2	0.349169	0.318158
ENSG00000101052.12	IFT52	-0.276935	0.78183	0.106243	2	2	2	0.758084	0.967537
ENSG00000123892.11	RAB38	0.276906	0.781852	0.0191988	1	1	1	0.781852	0.295999
ENSG00000157429.15	ZNF19	-0.27688	0.781872	0.0502855	2	2	2	0.0674176	0.306662
ENSG00000162928.8	PEX13	0.276796	0.781937	0.0177926	1	1	1	0.781937	0.219427
ENSG00000126467.10	TSKS	0.276588	0.782096	0.0216584	1	1	1	0.782096	0.241952
ENSG00000151413.16	NUBPL	0.276498	0.782166	8.47922e-05	1	1	1	0.782166	0.0808057
ENSG00000150782.11	IL18	-0.276343	0.782285	0.00781362	2	2	2	0.564557	0.104319
ENSG00000204564.11	C6orf136	-0.27632	0.782302	0.000733569	2	2	2	0.733564	0.103234
ENSG00000130396.20	AFDN	-0.276224	0.782376	4.16996e-06	1	1	1	0.782376	0.00914333
ENSG00000198453.12	ZNF568	0.276082	0.782485	0.0291745	2	2	2	0.0539666	0.455973
ENSG00000136754.16	ABI1	0.276052	0.782508	3.22723e-06	2	2	2	0.624914	0.00552498
ENSG00000196793.13	ZNF239	-0.275758	0.782734	0.00680108	2	2	2	0.440806	0.134855
ENSG00000186326.3	RGS9BP	0.275673	0.782799	9.12638e-05	1	1	1	0.782799	0.0368618
ENSG00000131115.15	ZNF227	-0.275563	0.782884	0.00348758	2	2	2	0.390039	0.0858279
ENSG00000128294.15	TPST2	0.275362	0.783038	2.08618e-05	1	1	1	0.783038	0.0181918
ENSG00000213937.3	CLDN9	-0.275327	0.783065	0.0952986	2	3	3	0.0773031	0.443084
ENSG00000131368.7	MRPS25	-0.275308	0.783079	0.000990411	2	2	2	0.496824	0.0553859
ENSG00000170540.14	ARL6IP1	0.27526	0.783116	5.6298e-05	1	1	1	0.783116	0.024816
ENSG00000227124.8	ZNF717	0.275191	0.78317	0.261665	3	3	3	0.232493	0.632053
ENSG00000103245.13	NARFL	0.274929	0.783371	0.0203102	1	1	1	0.783371	0.234301
ENSG00000150768.15	DLAT	-0.274786	0.78348	3.66535e-06	1	1	1	0.78348	0.00266968
ENSG00000184897.5	H1FX	-0.274552	0.78366	0.000723718	2	2	2	0.0144653	0.0481414
ENSG00000260804.3	LINC01963	-0.274549	0.783663	0.113536	1	1	1	0.783663	1.1294
ENSG00000235169.7	SMIM1	0.274516	0.783688	0.0124296	1	1	1	0.783688	0.190229
ENSG00000149716.12	ORAOV1	0.274336	0.783826	0.00541882	2	2	2	0.417035	0.0890855
ENSG00000121005.8	CRISPLD1	-0.274317	0.783841	0.0154543	1	1	1	0.783841	0.275303
ENSG00000134709.10	HOOK1	-0.274305	0.78385	1.85504e-05	1	1	1	0.78385	0.00807629
ENSG00000267364.1	RP11-47L3.1	-0.274182	0.783945	1.8752e-06	1	1	1	0.783945	0.00552234
ENSG00000283897.1	CTB-88F18.5	-0.274163	0.783959	1.04487e-07	1	1	1	0.783959	0.00201918
ENSG00000157077.14	ZFYVE9	-0.273664	0.784343	1.15532e-06	1	1	1	0.784343	0.00360275
ENSG00000196542.8	SPTSSB	0.273659	0.784347	0.0738279	2	2	2	0.431535	0.243469
ENSG00000150783.9	TEX12	0.273406	0.784541	0.0110833	2	2	2	0.582455	0.121281
ENSG00000163568.14	AIM2	-0.273287	0.784632	1.7066e-12	1	1	1	0.784632	2.25025e-06
ENSG00000167995.15	BEST1	-0.273229	0.784677	0.0188254	2	2	2	0.222527	0.19645
ENSG00000131095.12	GFAP	-0.273211	0.784691	0.000215264	1	1	1	0.784691	0.0268968
ENSG00000169564.6	PCBP1	-0.272919	0.784915	0.000288719	1	1	1	0.784915	0.0473882
ENSG00000196981.3	WDR5B	0.272897	0.784933	0.0334929	1	1	1	0.784933	0.249327
ENSG00000104368.17	PLAT	0.272876	0.784949	1.55989e-05	1	1	1	0.784949	0.0108562
ENSG00000136770.10	DNAJC1	-0.272867	0.784955	4.12454e-05	1	1	1	0.784955	0.0171218
ENSG00000071564.14	TCF3	-0.272637	0.785132	0.000570015	1	1	1	0.785132	0.0853968
ENSG00000164024.11	METAP1	0.272559	0.785192	0.00026725	1	1	1	0.785192	0.0532484
ENSG00000198502.5	HLA-DRB5	-0.272519	0.785223	0.479972	1	2	2	0.785223	1.32583
ENSG00000179387.9	ELMOD2	-0.272384	0.785327	0.00113977	1	1	1	0.785327	0.116709
ENSG00000172243.17	CLEC7A	-0.272249	0.78543	0.0298273	2	2	2	0.48984	0.569054
ENSG00000158560.14	DYNC1I1	-0.2719	0.785699	0.000169728	1	1	1	0.785699	0.0200386
ENSG00000155846.16	PPARGC1B	-0.27179	0.785783	0.000318468	1	1	1	0.785783	0.0359081
ENSG00000170632.13	ARMC10	-0.271758	0.785808	0.101116	3	3	3	0.4474	0.362139
ENSG00000271234.1	RP5-894D12.4	-0.271629	0.785907	9.56181e-05	1	1	1	0.785907	0.0273812
ENSG00000110448.10	CD5	-0.271586	0.78594	0.0573588	2	2	2	0.475163	0.320889
ENSG00000142544.6	CTU1	0.271461	0.786036	0.00252393	1	1	1	0.786036	0.113981
ENSG00000142449.12	FBN3	0.271445	0.786049	0.0195583	1	1	1	0.786049	0.220348
ENSG00000105011.8	ASF1B	-0.271389	0.786092	9.57131e-06	1	2	2	0.786092	0.00798163
ENSG00000278200.1	LINC01971	-0.271344	0.786127	0.00169205	1	1	1	0.786127	0.140338
ENSG00000135047.14	CTSL	-0.271004	0.786388	3.29295e-06	1	1	1	0.786388	0.00768702
ENSG00000167034.9	NKX3-1	-0.270913	0.786458	0.12988	2	2	2	0.336842	0.320001
ENSG00000108187.15	PBLD	0.270867	0.786494	0.0719804	1	1	1	0.786494	0.44336
ENSG00000116209.11	TMEM59	0.270745	0.786588	0.00250669	1	2	2	0.786588	0.257089
ENSG00000196684.12	HSH2D	-0.27066	0.786653	0.00207045	1	1	1	0.786653	0.0748518
ENSG00000271303.1	SRXN1	-0.270412	0.786843	0.0348173	3	3	3	0.245423	0.269382
ENSG00000049860.13	HEXB	-0.270365	0.786879	0.0320854	1	1	1	0.786879	0.249716
ENSG00000139350.11	NEDD1	0.270325	0.78691	0.000332529	2	2	2	0.538438	0.0385424
ENSG00000175874.9	CREG2	-0.270219	0.786992	0.00997081	1	1	1	0.786992	0.167165
ENSG00000120686.11	UFM1	-0.270217	0.786993	0.000162966	1	1	1	0.786993	0.0540771
ENSG00000135535.15	CD164	-0.270201	0.787005	0.0024871	2	2	2	0.83082	0.11747
ENSG00000101144.12	BMP7	-0.270175	0.787026	0.000743144	1	1	1	0.787026	0.0377993
ENSG00000254847.1	RP11-51B23.3	-0.269906	0.787233	0.00554846	1	1	1	0.787233	0.111754
ENSG00000116679.15	IVNS1ABP	-0.269804	0.787311	2.38946e-06	1	1	1	0.787311	0.00692131
ENSG00000123159.15	GIPC1	-0.269698	0.787393	2.98029e-06	1	2	2	0.787393	0.00246227
ENSG00000111731.12	C2CD5	-0.2695	0.787545	0.00488792	1	1	1	0.787545	0.24169
ENSG00000177868.11	SVBP	0.269398	0.787624	0.549565	2	2	2	0.156445	0.622596
ENSG00000197818.11	SLC9A8	-0.269282	0.787713	0.0801682	4	4	4	0.0696735	0.83976
ENSG00000124702.17	KLHDC3	-0.26907	0.787876	0.000550784	1	1	1	0.787876	0.0542517
ENSG00000102893.15	PHKB	0.269067	0.787878	0.00381887	2	2	2	0.00939691	0.0672734
ENSG00000256540.1	RP11-598F7.6	0.268922	0.78799	0.0102997	1	1	1	0.78799	0.148254
ENSG00000162408.10	NOL9	0.268606	0.788233	0.00490058	1	1	1	0.788233	0.147901
ENSG00000165568.17	AKR1E2	-0.268436	0.788364	0.0149536	1	1	1	0.788364	0.267005
ENSG00000011275.18	RNF216	0.268353	0.788427	0.00343101	1	2	2	0.788427	0.300777
ENSG00000263956.6	NBPF11	0.268346	0.788433	0.0840339	2	2	2	0.695285	0.66111
ENSG00000158019.20	BRE	-0.268242	0.788513	3.69199e-06	2	2	2	0.312443	0.00450381
ENSG00000151657.11	KIN	-0.268198	0.788547	0.0914796	2	2	2	0.109434	0.425462
ENSG00000180953.11	ST20	0.268155	0.78858	0.696039	3	3	3	0.38894	0.912088
ENSG00000186566.12	GPATCH8	-0.267986	0.78871	0.000280048	1	1	1	0.78871	0.0708894
ENSG00000165917.9	RAPSN	0.26791	0.788768	0.0264618	1	1	1	0.788768	0.254356
ENSG00000135297.15	MTO1	0.267826	0.788834	0.0177391	2	2	2	0.373444	0.238149
ENSG00000135211.5	TMEM60	-0.267775	0.788873	0.010624	1	1	1	0.788873	0.139754
ENSG00000135249.7	RINT1	-0.26756	0.789038	0.00368987	2	2	2	0.0173144	0.29013
ENSG00000169413.2	RNASE6	0.267231	0.789291	0.0002395	1	1	1	0.789291	0.0250164
ENSG00000072518.20	MARK2	-0.267047	0.789433	0.00269354	1	1	1	0.789433	0.147429
ENSG00000183542.5	KLRC4	0.267033	0.789444	0.0891848	1	1	1	0.789444	0.635726
ENSG00000073050.11	XRCC1	0.266886	0.789557	0.0419601	2	2	2	0.661792	0.317213
ENSG00000174607.10	UGT8	-0.266732	0.789675	3.95268e-06	1	1	1	0.789675	0.00890193
ENSG00000125386.15	FAM193A	0.266679	0.789716	0.00177001	1	1	1	0.789716	0.162336
ENSG00000213983.11	AP1G2	0.266651	0.789738	0.00321447	2	3	3	0.0384802	0.114244
ENSG00000041880.14	PARP3	-0.266603	0.789775	0.002597	1	2	2	0.789775	0.182166
ENSG00000170954.11	ZNF415	0.266429	0.789909	0.210193	4	4	4	0.205285	0.449693
ENSG00000124145.6	SDC4	0.266291	0.790015	4.51972e-05	1	1	1	0.790015	0.0146792
ENSG00000007129.17	CEACAM21	-0.266263	0.790037	0.0222194	1	1	1	0.790037	0.297918
ENSG00000167840.13	ZNF232	0.266205	0.790081	0.220054	2	3	3	0.76997	1.21832
ENSG00000176907.4	C8orf4	0.266115	0.790151	0.0629215	2	2	2	0.540393	0.235662
ENSG00000124731.12	TREM1	-0.266086	0.790173	0.00159679	2	2	2	0.230385	0.102625
ENSG00000133706.17	LARS	0.265832	0.790368	0.160319	1	1	1	0.790368	0.637431
ENSG00000144843.11	ADPRH	0.265791	0.7904	0.0897457	1	1	1	0.7904	0.838858
ENSG00000163214.20	DHX57	0.265746	0.790435	0.00422215	1	1	1	0.790435	0.150207
ENSG00000135547.8	HEY2	0.265743	0.790437	0.0459307	2	2	2	0.636844	0.154676
ENSG00000115085.13	ZAP70	-0.265728	0.790449	0.0506423	1	1	1	0.790449	0.352208
ENSG00000169122.11	FAM110B	0.265635	0.79052	2.68475e-05	1	1	1	0.79052	0.00824345
ENSG00000224167.1	RP3-522D1.1	-0.265491	0.790631	0.0132166	1	1	1	0.790631	0.28791
ENSG00000122299.11	ZC3H7A	-0.265045	0.790975	0.0268013	2	2	2	0.198587	0.297445
ENSG00000077616.10	NAALAD2	-0.264892	0.791092	0.103484	3	3	3	0.645445	0.248525
ENSG00000126088.13	UROD	0.264744	0.791207	0.00387842	1	1	1	0.791207	0.0989505
ENSG00000119705.9	SLIRP	-0.264657	0.791274	0.000311636	1	1	1	0.791274	0.0842104
ENSG00000231824.3	AKAIN1	-0.264551	0.791355	3.24749e-06	1	1	1	0.791355	0.00309505
ENSG00000114473.13	IQCG	0.26453	0.791372	0.0284716	1	1	1	0.791372	0.301833
ENSG00000101596.14	SMCHD1	0.264488	0.791404	0.000904889	1	1	1	0.791404	0.099491
ENSG00000198182.12	ZNF607	-0.264387	0.791481	0.10673	2	2	2	0.710878	0.477052
ENSG00000225331.1	LINC01678	-0.263842	0.791902	0.130997	1	1	1	0.791902	0.620834
ENSG00000276231.4	PIK3R6	0.263654	0.792046	0.0017027	1	1	1	0.792046	0.0581412
ENSG00000176720.4	BOK	0.263507	0.79216	0.00974474	4	4	4	0.0661669	0.149969
ENSG00000133048.12	CHI3L1	0.263497	0.792167	0.0121518	1	1	1	0.792167	0.184991
ENSG00000257647.1	RP11-701H24.3	0.263495	0.792169	1.47661e-05	2	2	2	0.0488698	0.0189807
ENSG00000134072.10	CAMK1	0.263395	0.792246	0.000441804	2	2	2	0.36879	0.077937
ENSG00000110171.19	TRIM3	0.263388	0.792251	0.0143034	2	2	2	0.287543	0.132348
ENSG00000214309.4	MBLAC1	-0.263366	0.792269	0.0883799	1	1	1	0.792269	1.10216
ENSG00000100596.6	SPTLC2	0.263197	0.792399	0.000738191	1	1	1	0.792399	0.062506
ENSG00000204498.10	NFKBIL1	-0.263115	0.792462	0.000642721	2	2	2	0.463072	0.073186
ENSG00000124701.5	APOBEC2	0.26289	0.792635	0.00027107	1	1	1	0.792635	0.0398988
ENSG00000125629.14	INSIG2	-0.26283	0.792682	0.00904736	1	1	1	0.792682	0.151991
ENSG00000167895.14	TMC8	-0.262813	0.792695	0.0753315	3	3	3	0.153661	0.294787
ENSG00000260910.1	LINC00565	-0.262803	0.792703	2.02798e-06	1	1	1	0.792703	0.00502471
ENSG00000164087.7	POC1A	0.262794	0.792709	7.64681e-05	1	1	1	0.792709	0.0243878
ENSG00000107362.13	ABHD17B	0.262727	0.792761	0.00141754	1	1	1	0.792761	0.0822081
ENSG00000153790.11	C7orf31	0.262541	0.792905	0.00565748	1	1	1	0.792905	0.469846
ENSG00000157703.15	SVOPL	0.262433	0.792988	7.61782e-05	1	1	1	0.792988	0.0135508
ENSG00000113593.11	PPWD1	0.262204	0.793164	0.125151	2	2	2	0.381422	0.450078
ENSG00000036530.8	CYP46A1	0.262164	0.793195	5.94125e-06	1	1	1	0.793195	0.0116274
ENSG00000157992.12	KRTCAP3	0.261954	0.793357	0.143786	2	2	2	0.651039	0.511849
ENSG00000167483.17	FAM129C	-0.261695	0.793557	0.00136706	1	1	1	0.793557	0.0676639
ENSG00000130037.4	KCNA5	0.261598	0.793631	0.000259564	1	1	1	0.793631	0.0256485
ENSG00000251015.1	SLC25A30-AS1	-0.26153	0.793684	0.0373543	1	1	1	0.793684	0.284324
ENSG00000149742.9	SLC22A9	0.261348	0.793824	0.00782055	2	2	2	0.714535	0.12847
ENSG00000253764.1	RP11-439C15.4	-0.261261	0.793891	0.19566	4	4	4	0.475538	0.453143
ENSG00000196961.12	AP2A1	0.261186	0.793949	0.00149298	2	2	2	0.783599	0.0921473
ENSG00000182636.5	NDN	0.261147	0.793979	0.00114965	1	1	1	0.793979	0.0558351
ENSG00000181513.14	ACBD4	0.260728	0.794302	0.0317349	2	2	2	0.590756	0.220037
ENSG00000263002.7	ZNF234	0.260699	0.794325	0.0174085	2	2	2	0.800586	0.136952
ENSG00000168398.6	BDKRB2	0.260641	0.79437	0.0191481	4	4	4	0.346126	0.180789
ENSG00000082212.12	ME2	-0.260618	0.794387	0.0193504	2	2	2	0.510208	0.118696
ENSG00000146373.16	RNF217	-0.260233	0.794684	0.00452573	1	1	1	0.794684	0.09991
ENSG00000141698.16	NT5C3B	-0.260074	0.794807	0.0285712	1	1	1	0.794807	0.281317
ENSG00000142149.8	HUNK	0.26004	0.794833	0.000180236	1	1	1	0.794833	0.027954
ENSG00000124356.15	STAMBP	0.260025	0.794844	0.0106167	3	3	3	0.389222	0.262127
ENSG00000102934.9	PLLP	-0.259646	0.795137	0.000127481	1	1	1	0.795137	0.0455327
ENSG00000105197.10	TIMM50	-0.259614	0.795162	0.000205216	2	2	2	0.541777	0.0270687
ENSG00000165125.19	TRPV6	-0.25952	0.795234	0.0248189	2	2	2	0.747354	0.686033
ENSG00000124193.14	SRSF6	0.259358	0.795359	5.93425e-06	1	1	1	0.795359	0.00842129
ENSG00000096696.13	DSP	-0.259104	0.795555	1.808e-05	1	1	1	0.795555	0.0133028
ENSG00000180834.7	MAP6D1	0.258901	0.795712	0.0385699	2	2	2	0.817467	0.192104
ENSG00000184293.7	CLECL1	-0.258716	0.795854	0.252216	2	2	2	0.757485	0.608182
ENSG00000113946.3	CLDN16	0.258601	0.795943	0.00629507	2	2	2	0.565088	0.132727
ENSG00000101276.14	SLC52A3	-0.258578	0.795961	0.000467998	1	1	1	0.795961	0.0407135
ENSG00000267457.1	RP5-837J1.4	0.258565	0.795971	1.2981e-05	1	1	1	0.795971	0.00846999
ENSG00000110092.3	CCND1	0.258565	0.795971	2.4163e-06	1	1	1	0.795971	0.00971
ENSG00000230839.1	RP5-968J1.1	0.258498	0.796023	0.0718139	1	1	1	0.796023	0.439302
ENSG00000134046.11	MBD2	-0.258442	0.796066	0.000866917	1	1	1	0.796066	0.047579
ENSG00000147697.8	GSDMC	-0.258394	0.796103	0.0195473	1	1	1	0.796103	0.394296
ENSG00000177359.17	OVOS2	-0.258237	0.796224	0.0566482	1	1	1	0.796224	0.466641
ENSG00000124171.8	PARD6B	0.258084	0.796342	0.00011702	1	1	1	0.796342	0.0334653
ENSG00000155970.11	MICU3	0.257799	0.796562	2.89765e-05	1	1	1	0.796562	0.0159166
ENSG00000253138.5	LINC00967	0.257704	0.796635	0.0087481	1	1	1	0.796635	0.222432
ENSG00000146282.17	RARS2	-0.257553	0.796752	0.0117357	1	1	1	0.796752	0.160174
ENSG00000135336.14	ORC3	0.257553	0.796752	5.04165e-05	1	2	2	0.796752	0.0104984
ENSG00000273033.2	LINC02035	-0.257469	0.796817	0.0321214	2	2	2	0.335476	0.340888
ENSG00000114735.9	HEMK1	-0.257343	0.796914	0.0393067	2	2	2	0.437038	0.300639
ENSG00000100614.17	PPM1A	0.25731	0.796939	0.0322927	2	2	2	0.800618	0.163425
ENSG00000267612.1	CTD-3116E22.7	0.257271	0.79697	0.0777974	3	3	3	0.180917	0.237818
ENSG00000168306.12	ACOX2	0.257216	0.797012	0.0151031	3	3	3	0.0665785	0.14917
ENSG00000171314.8	PGAM1	-0.256988	0.797188	0.0292201	2	2	2	0.791322	0.555412
ENSG00000117697.14	NSL1	0.256837	0.797305	0.00873039	2	2	2	0.766056	0.160168
ENSG00000246898.1	LINC00920	-0.256602	0.797486	0.418575	2	2	2	0.171851	0.900413
ENSG00000129518.8	EAPP	-0.256564	0.797515	0.000855681	1	1	1	0.797515	0.0531739
ENSG00000088882.7	CPXM1	-0.256448	0.797605	0.0195269	1	1	1	0.797605	0.360205
ENSG00000010318.20	PHF7	0.256363	0.797671	0.00323274	2	2	2	0.571854	0.143261
ENSG00000166123.13	GPT2	-0.256363	0.797671	1.05579e-05	1	1	1	0.797671	0.0182155
ENSG00000130520.10	LSM4	0.256363	0.797671	4.76954e-05	1	1	1	0.797671	0.0219034
ENSG00000160055.19	TMEM234	0.256288	0.797729	0.0229198	1	1	1	0.797729	0.359774
ENSG00000025800.13	KPNA6	0.256288	0.797729	0.00718765	1	1	1	0.797729	0.201473
ENSG00000160051.11	IQCC	0.256288	0.797729	0.000228282	1	1	1	0.797729	0.0359054
ENSG00000084623.11	EIF3I	-0.256288	0.797729	0.00303357	1	1	1	0.797729	0.130888
ENSG00000091009.7	RBM27	-0.256079	0.797889	0.00355261	1	1	1	0.797889	0.0963164
ENSG00000186187.11	ZNRF1	-0.255853	0.798065	0.000878545	1	1	1	0.798065	0.0787328
ENSG00000269946.1	RP11-2B6.3	-0.255795	0.798109	0.00929217	1	1	1	0.798109	0.15885
ENSG00000102575.10	ACP5	-0.255653	0.798218	0.0805747	2	2	2	0.646492	0.395287
ENSG00000173171.14	MTX1	0.255065	0.798673	0.00141941	1	1	1	0.798673	0.0551882
ENSG00000143748.17	NVL	0.254958	0.798755	0.00662677	1	1	1	0.798755	0.290993
ENSG00000181218.5	HIST3H2A	-0.25484	0.798846	0.000156145	1	1	1	0.798846	0.0596082
ENSG00000151834.15	GABRA2	0.254784	0.79889	0.00369843	1	1	1	0.79889	0.0929133
ENSG00000198146.4	ZNF770	-0.254573	0.799053	1.31959e-06	1	1	1	0.799053	0.0100805
ENSG00000142534.6	RPS11	0.25457	0.799055	0.00798699	1	1	1	0.799055	0.178342
ENSG00000198216.10	CACNA1E	0.254477	0.799127	9.58958e-07	1	1	1	0.799127	0.00207412
ENSG00000127334.10	DYRK2	-0.254416	0.799174	0.00130123	1	1	1	0.799174	0.0988653
ENSG00000273771.1	RP11-236L14.2	0.254299	0.799264	0.00235796	1	1	1	0.799264	0.0758877
ENSG00000165244.6	ZNF367	0.254202	0.799339	2.17167e-05	1	1	1	0.799339	0.0208658
ENSG00000067167.7	TRAM1	-0.254069	0.799442	0.00186287	1	1	1	0.799442	0.0768056
ENSG00000178913.7	TAF7	0.254043	0.799462	0.000332948	1	1	1	0.799462	0.0735848
ENSG00000090554.12	FLT3LG	-0.254004	0.799492	0.00232535	1	1	1	0.799492	0.097284
ENSG00000256269.7	HMBS	-0.253629	0.799782	0.0631688	2	2	2	0.148391	0.36043
ENSG00000144746.6	ARL6IP5	-0.253605	0.799801	0.118255	2	2	2	0.752401	0.345756
ENSG00000167384.10	ZNF180	0.253587	0.799815	0.180824	2	2	2	0.78532	0.45271
ENSG00000008283.15	CYB561	0.253552	0.799842	0.0655115	1	1	1	0.799842	0.347481
ENSG00000184381.18	PLA2G6	0.253486	0.799893	0.015126	1	1	1	0.799893	0.168362
ENSG00000196074.12	SYCP2	0.253386	0.79997	0.000359246	2	2	2	0.372294	0.086873
ENSG00000178105.9	DDX10	0.253066	0.800217	7.89385e-07	1	1	1	0.800217	0.0020877
ENSG00000112365.4	ZBTB24	0.253017	0.800255	9.61238e-07	1	1	1	0.800255	0.00279968
ENSG00000113594.9	LIFR	-0.252888	0.800355	4.4442e-05	1	2	2	0.800355	0.0282398
ENSG00000157214.13	STEAP2	-0.252879	0.800362	0.037423	2	2	2	0.538242	0.323524
ENSG00000211584.13	SLC48A1	-0.252811	0.800414	3.56572e-05	1	1	1	0.800414	0.0098818
ENSG00000198633.10	ZNF534	0.252739	0.80047	0.144857	1	2	2	0.80047	0.929166
ENSG00000101367.8	MAPRE1	-0.25272	0.800485	0.00136337	1	1	1	0.800485	0.0566036
ENSG00000160408.14	ST6GALNAC6	-0.252467	0.80068	0.00553387	1	1	1	0.80068	0.207466
ENSG00000162676.11	GFI1	-0.252305	0.800805	2.34599e-06	2	2	2	0.643582	0.00523019
ENSG00000249846.6	LINC02021	0.252279	0.800826	0.179301	1	2	2	0.800826	0.609408
ENSG00000164512.17	ANKRD55	-0.252262	0.800838	8.33199e-05	1	1	1	0.800838	0.035221
ENSG00000060642.10	PIGV	-0.252209	0.800879	0.00817396	1	1	1	0.800879	0.240154
ENSG00000064042.17	LIMCH1	-0.252164	0.800914	0.000133049	1	1	1	0.800914	0.0271038
ENSG00000162882.14	HAAO	0.252119	0.800949	0.250344	2	2	2	0.561587	0.451364
ENSG00000171161.12	ZNF672	-0.252095	0.800968	2.14809e-06	1	1	1	0.800968	0.0045341
ENSG00000176884.14	GRIN1	0.25209	0.800972	0.000941273	2	2	2	0.723025	0.137195
ENSG00000139626.15	ITGB7	-0.251931	0.801094	5.57431e-06	1	1	1	0.801094	0.00583159
ENSG00000196177.12	ACADSB	-0.25192	0.801103	0.00121319	2	2	2	0.208127	0.0667436
ENSG00000100897.17	DCAF11	0.251899	0.801119	1.48696e-05	1	1	1	0.801119	0.0129251
ENSG00000129535.12	NRL	0.251899	0.801119	0.000290814	1	1	1	0.801119	0.0571597
ENSG00000168461.12	RAB31	0.251758	0.801228	0.0001138	1	1	1	0.801228	0.0666369
ENSG00000240050.5	RP1-93H18.1	0.251748	0.801236	1.37329e-05	1	1	1	0.801236	0.00553837
ENSG00000115107.19	STEAP3	0.251483	0.801441	0.0240575	2	2	2	0.565795	0.217049
ENSG00000269892.1	RP4-761J14.10	0.251473	0.801449	0.0134772	1	1	1	0.801449	0.165406
ENSG00000137700.17	SLC37A4	-0.251406	0.8015	0.00641959	1	1	1	0.8015	0.139863
ENSG00000119139.17	TJP2	-0.251294	0.801587	0.00282797	2	2	2	0.758967	0.0802768
ENSG00000158528.11	PPP1R9A	-0.251236	0.801631	4.06932e-05	1	1	1	0.801631	0.0304301
ENSG00000272799.1	RP11-474N24.6	0.251116	0.801724	0.0128941	1	1	1	0.801724	0.24578
ENSG00000203663.3	OR2L2	0.251085	0.801748	5.0037e-07	1	1	1	0.801748	0.00179739
ENSG00000103269.13	RHBDL1	0.250778	0.801986	0.000519205	1	1	1	0.801986	0.0537592
ENSG00000184206.11	GOLGA6L4	-0.250739	0.802016	0.458156	2	2	2	0.621304	1.03324
ENSG00000130158.13	DOCK6	0.250738	0.802017	0.00586316	1	1	1	0.802017	0.114283
ENSG00000259820.1	AC083843.1	0.250581	0.802138	0.122692	4	4	4	0.23103	0.419354
ENSG00000178445.9	GLDC	0.250523	0.802183	0.00132407	1	1	1	0.802183	0.0621419
ENSG00000272886.5	DCP1A	-0.250435	0.802251	0.00312994	1	2	2	0.802251	0.0828282
ENSG00000273117.1	AC144652.1	0.250187	0.802443	0.036209	1	1	1	0.802443	0.274814
ENSG00000271947.1	RP11-439M11.1	0.250142	0.802478	0.122808	2	2	2	0.771816	0.426517
ENSG00000114125.13	RNF7	0.250113	0.8025	0.0172209	2	2	2	0.0873962	0.424896
ENSG00000183908.5	LRRC55	-0.250045	0.802552	0.000188871	1	1	1	0.802552	0.0261444
ENSG00000272933.1	RP11-47A8.5	0.249838	0.802713	0.00979971	1	1	1	0.802713	0.136845
ENSG00000090659.17	CD209	-0.249453	0.80301	0.0146703	2	2	2	0.67777	0.140795
ENSG00000177688.6	SUMO4	0.249452	0.803011	0.00146606	1	1	1	0.803011	0.15441
ENSG00000118007.12	STAG1	0.249372	0.803073	7.74365e-05	1	1	1	0.803073	0.0212289
ENSG00000123737.12	EXOSC9	0.249359	0.803083	1.23954e-08	1	2	2	0.803083	0.000397981
ENSG00000152332.15	UHMK1	0.249344	0.803094	0.000767585	1	1	1	0.803094	0.0371648
ENSG00000272777.1	RP11-571L19.8	-0.249147	0.803247	0.0509474	2	2	2	0.158118	0.784051
ENSG00000139233.6	LLPH	0.248942	0.803406	0.0200157	2	2	2	0.681397	0.122793
ENSG00000171466.9	ZNF562	0.248786	0.803527	0.000217218	1	1	1	0.803527	0.0494003
ENSG00000140307.10	GTF2A2	-0.248375	0.803844	0.00702907	1	1	1	0.803844	0.1253
ENSG00000139508.14	SLC46A3	0.248058	0.80409	0.0623365	2	2	2	0.743737	0.2264
ENSG00000114857.17	NKTR	-0.24788	0.804227	0.00681247	1	1	1	0.804227	0.128145
ENSG00000273162.1	RP11-108L7.15	0.247864	0.804239	0.00492528	1	1	1	0.804239	0.125694
ENSG00000186198.3	SLC51B	0.247831	0.804265	0.0356586	1	1	1	0.804265	0.281649
ENSG00000145592.13	RPL37	-0.247547	0.804485	0.0110689	3	3	3	0.163548	0.123056
ENSG00000173588.14	CEP83	-0.247334	0.80465	0.0208646	2	2	2	0.175937	0.540515
ENSG00000213614.9	HEXA	0.24723	0.804731	0.0166138	1	1	1	0.804731	0.432032
ENSG00000135917.13	SLC19A3	0.247162	0.804783	0.00760507	1	1	1	0.804783	0.158501
ENSG00000010322.15	NISCH	-0.247106	0.804826	0.00258244	1	1	1	0.804826	0.10509
ENSG00000131018.22	SYNE1	-0.246899	0.804986	0.00452051	2	2	2	0.330563	0.0903874
ENSG00000180616.8	SSTR2	-0.246864	0.805013	0.00678726	1	1	1	0.805013	0.181529
ENSG00000088808.16	PPP1R13B	-0.246787	0.805073	0.00643354	1	1	1	0.805073	0.114774
ENSG00000180287.16	PLD5	-0.246437	0.805344	8.1766e-05	1	1	1	0.805344	0.0187031
ENSG00000105321.12	CCDC9	0.246185	0.805539	0.00521866	2	2	2	0.595589	0.0920171
ENSG00000140848.16	CPNE2	0.246177	0.805545	0.0120675	1	1	1	0.805545	0.232672
ENSG00000134716.9	CYP2J2	-0.246177	0.805545	0.0143331	1	1	1	0.805545	0.239401
ENSG00000111727.11	HCFC2	0.246041	0.80565	6.57015e-05	1	1	1	0.80565	0.0343362
ENSG00000275713.2	HIST1H2BH	-0.246041	0.805651	2.35673e-05	1	1	1	0.805651	0.00913633
ENSG00000103671.9	TRIP4	-0.245881	0.805774	0.0601412	1	2	2	0.805774	0.546911
ENSG00000276234.4	TADA2A	-0.245874	0.805779	0.0801055	2	2	2	0.396703	0.401
ENSG00000169957.9	ZNF768	-0.245816	0.805825	0.000329374	2	2	2	0.870453	0.031527
ENSG00000111640.14	GAPDH	-0.245775	0.805857	0.000111762	1	1	1	0.805857	0.0174702
ENSG00000185627.17	PSMD13	0.245765	0.805864	0.139752	1	1	1	0.805864	0.593784
ENSG00000104408.9	EIF3E	-0.245631	0.805968	0.0058146	1	1	1	0.805968	0.106869
ENSG00000103811.15	CTSH	0.245557	0.806025	0.0615786	1	2	2	0.806025	0.549543
ENSG00000140326.12	CDAN1	-0.24533	0.806201	1.49069e-05	1	1	1	0.806201	0.0172875
ENSG00000111331.12	OAS3	-0.245228	0.80628	0.0302519	2	2	2	0.816578	0.819111
ENSG00000137500.9	CCDC90B	-0.244906	0.80653	0.02435	1	1	1	0.80653	0.218493
ENSG00000137821.11	LRRC49	-0.244906	0.80653	4.36682e-05	1	1	1	0.80653	0.00991421
ENSG00000164039.14	BDH2	0.244786	0.806622	0.0926518	2	2	2	0.196815	0.253475
ENSG00000163219.11	ARHGAP25	0.244704	0.806686	4.92017e-10	1	1	1	0.806686	9.39626e-05
ENSG00000160703.15	NLRX1	-0.244666	0.806715	0.00351814	2	2	2	0.594488	0.173888
ENSG00000160882.11	CYP11B1	-0.244599	0.806767	0.00112275	2	2	2	0.253446	0.0543426
ENSG00000234584.1	AC019186.1	0.244421	0.806905	5.45582e-07	1	1	1	0.806905	0.00260621
ENSG00000065427.14	KARS	-0.244354	0.806957	0.00306018	1	1	1	0.806957	0.175448
ENSG00000215187.10	FAM166B	-0.2443	0.806999	0.00131362	1	1	1	0.806999	0.0689389
ENSG00000157343.8	ARMC12	-0.244269	0.807022	0.0049247	2	2	2	0.303631	0.0708898
ENSG00000214711.9	CAPN14	0.244019	0.807216	1.8736e-06	1	1	1	0.807216	0.00204805
ENSG00000053328.8	METTL24	0.244012	0.807221	1.4957e-06	1	1	1	0.807221	0.00378344
ENSG00000163701.18	IL17RE	-0.243995	0.807234	0.0175022	2	2	2	0.828969	0.297594
ENSG00000184432.9	COPB2	-0.243695	0.807467	0.00440404	2	2	2	0.348892	0.0645469
ENSG00000170677.5	SOCS6	0.243545	0.807584	8.55665e-05	1	1	1	0.807584	0.0188844
ENSG00000158716.8	DUSP23	-0.243504	0.807615	0.00199802	1	1	1	0.807615	0.0663716
ENSG00000130159.13	ECSIT	0.243409	0.807689	0.00163485	1	1	1	0.807689	0.122202
ENSG00000197841.14	ZNF181	-0.243362	0.807725	0.117081	2	2	2	0.433342	0.368198
ENSG00000187950.8	OVCH1	-0.243244	0.807816	0.00212464	1	1	1	0.807816	0.0826915
ENSG00000204947.8	ZNF425	-0.243171	0.807873	0.121767	2	3	3	0.167276	0.625125
ENSG00000197102.10	DYNC1H1	-0.24315	0.807889	0.000610457	1	1	1	0.807889	0.0562681
ENSG00000164543.5	STK17A	0.243137	0.807899	0.013139	1	1	1	0.807899	0.181126
ENSG00000180155.19	LYNX1	0.243092	0.807934	0.0360879	2	2	2	0.226102	0.206106
ENSG00000275874.1	PICSAR	-0.243086	0.807939	0.0926961	2	2	2	0.134197	0.462008
ENSG00000164035.9	EMCN	0.243041	0.807974	2.8031e-05	1	1	1	0.807974	0.0112705
ENSG00000273313.1	RBAKDN	-0.243003	0.808003	0.135358	3	3	3	0.274486	0.33113
ENSG00000172613.7	RAD9A	0.242978	0.808023	0.0456612	1	1	1	0.808023	0.550345
ENSG00000173113.6	TRMT112	-0.242916	0.80807	0.0583474	2	2	2	0.359776	0.441099
ENSG00000105700.10	KXD1	-0.242886	0.808094	0.0072516	2	2	2	0.564277	0.112233
ENSG00000269486.2	CTC-360G5.9	-0.242859	0.808114	0.19756	1	2	2	0.808114	0.654911
ENSG00000204977.9	TRIM13	-0.242791	0.808167	0.0365991	1	1	1	0.808167	0.398344
ENSG00000162062.14	C16orf59	0.242741	0.808206	0.000387345	1	2	2	0.808206	0.0793686
ENSG00000214595.11	EML6	-0.242705	0.808234	0.019712	2	2	2	0.494177	0.647196
ENSG00000164946.19	FREM1	0.242273	0.808569	0.149577	3	3	3	0.0661973	0.514049
ENSG00000168958.19	MFF	-0.24213	0.808679	0.0648365	2	2	2	0.16979	0.317821
ENSG00000166823.5	MESP1	-0.241909	0.80885	0.0169396	1	1	1	0.80885	0.210271
ENSG00000137766.16	UNC13C	-0.241415	0.809233	6.79164e-06	2	2	2	0.693726	0.0109663
ENSG00000272823.1	RP11-295M18.6	0.241046	0.809519	0.770609	2	2	2	0.690214	0.780683
ENSG00000156162.16	DPY19L4	0.241029	0.809533	0.000183118	1	1	1	0.809533	0.044077
ENSG00000122557.9	HERPUD2	-0.241	0.809555	0.000600565	1	1	1	0.809555	0.0490044
ENSG00000149260.15	CAPN5	-0.240946	0.809597	0.00174935	2	2	2	0.790714	0.063559
ENSG00000164414.17	SLC35A1	0.240941	0.809601	5.41274e-06	1	1	1	0.809601	0.00339023
ENSG00000174672.15	BRSK2	0.240855	0.809668	0.0026121	1	1	1	0.809668	0.0683477
ENSG00000196208.13	GREB1	-0.240826	0.80969	0.120751	2	2	2	0.538793	0.544933
ENSG00000168894.9	RNF181	-0.240824	0.809692	0.00278493	1	1	1	0.809692	0.153857
ENSG00000169908.11	TM4SF1	0.240789	0.809719	0.000642848	1	1	1	0.809719	0.0906329
ENSG00000156049.6	GNA14	-0.240608	0.809859	3.16618e-05	1	1	1	0.809859	0.010748
ENSG00000186074.18	CD300LF	0.240599	0.809866	0.050368	2	2	2	0.627894	0.316476
ENSG00000168032.8	ENTPD3	0.24058	0.80988	0.00568429	2	2	2	0.679492	0.103794
ENSG00000069122.18	ADGRF5	0.24053	0.809919	8.59168e-07	1	1	1	0.809919	0.00221081
ENSG00000246363.2	RP11-13A1.1	0.240417	0.810007	0.0467117	2	2	2	0.675657	0.482677
ENSG00000196109.6	ZNF676	-0.240385	0.810032	5.36765e-05	1	1	1	0.810032	0.0116598
ENSG00000168685.14	IL7R	0.240043	0.810297	0.000218446	1	1	1	0.810297	0.0225347
ENSG00000147852.15	VLDLR	0.239983	0.810344	0.000576182	3	3	3	0.33966	0.0287309
ENSG00000241127.7	YAE1D1	-0.239663	0.810591	0.00182956	1	1	1	0.810591	0.0645142
ENSG00000116663.10	FBXO6	-0.23952	0.810703	0.0160715	1	2	2	0.810703	0.186968
ENSG00000214776.10	RP11-726G1.1	-0.239448	0.810758	0.244318	2	2	2	0.707143	0.843718
ENSG00000112799.8	LY86	0.239406	0.810791	0.00903194	1	1	1	0.810791	0.14261
ENSG00000010282.14	HHATL	0.239232	0.810926	0.0425628	3	3	3	0.161227	0.287362
ENSG00000127191.17	TRAF2	0.239089	0.811036	3.23546e-07	1	1	1	0.811036	0.000918857
ENSG00000105618.13	PRPF31	-0.238801	0.81126	0.0100515	2	2	2	0.449238	0.171857
ENSG00000196260.4	SFTA2	0.238701	0.811338	0.125031	1	1	1	0.811338	0.546889
ENSG00000183833.16	MAATS1	0.238666	0.811365	0.00634859	2	2	2	0.083499	0.255736
ENSG00000269949.1	RP11-738E22.3	0.238638	0.811386	0.167492	2	2	2	0.811107	0.611601
ENSG00000084444.13	FAM234B	0.238344	0.811614	0.00497503	2	2	2	0.815959	0.192557
ENSG00000100023.18	PPIL2	-0.238273	0.81167	0.0769292	4	4	4	0.391504	0.216199
ENSG00000155761.13	SPAG17	0.23825	0.811687	0.000109716	1	1	1	0.811687	0.0537859
ENSG00000277423.1	RP11-173P15.9	-0.238228	0.811704	0.000971197	1	1	1	0.811704	0.0897495
ENSG00000103510.19	KAT8	-0.237838	0.812007	0.12508	2	2	2	0.170257	0.330723
ENSG00000137221.14	TJAP1	0.237628	0.81217	0.000161367	2	2	2	0.212002	0.038448
ENSG00000167992.12	VWCE	-0.237555	0.812226	8.76439e-06	1	2	2	0.812226	0.0259792
ENSG00000165140.9	FBP1	-0.237452	0.812306	0.0603874	2	2	2	0.798207	0.624535
ENSG00000242950.6	ERVW-1	0.237394	0.812351	0.00266722	1	1	1	0.812351	0.0990691
ENSG00000103528.16	SYT17	-0.237322	0.812407	0.000224182	2	2	2	0.792947	0.0404066
ENSG00000117091.9	CD48	0.237179	0.812518	0.000228671	1	1	1	0.812518	0.0583489
ENSG00000075651.15	PLD1	0.237165	0.812529	0.00483852	2	2	2	0.623461	0.0989199
ENSG00000241231.1	RP11-275H4.1	0.237098	0.812581	0.75327	2	2	2	0.647859	0.865959
ENSG00000165966.14	PDZRN4	-0.236816	0.812799	2.67922e-05	2	2	2	0.495862	0.00795376
ENSG00000113212.6	PCDHB7	0.23669	0.812897	5.61308e-06	1	1	1	0.812897	0.0132817
ENSG00000163946.13	FAM208A	-0.236685	0.812901	0.000146309	1	1	1	0.812901	0.0405432
ENSG00000103184.11	SEC14L5	0.236659	0.812921	0.000129794	1	1	1	0.812921	0.0256946
ENSG00000113643.8	RARS	-0.236654	0.812925	0.00985484	2	2	2	0.143719	0.142672
ENSG00000083817.8	ZNF416	-0.236629	0.812944	1.61807e-05	2	2	2	0.464825	0.00716633
ENSG00000099282.9	TSPAN15	-0.236606	0.812963	0.0224699	3	4	4	0.1164	0.331354
ENSG00000178502.5	KLHL11	-0.236548	0.813008	0.000667892	1	1	1	0.813008	0.0997195
ENSG00000129315.10	CCNT1	-0.236519	0.81303	4.09389e-05	1	1	1	0.81303	0.0205613
ENSG00000237807.3	RP11-400K9.4	-0.236427	0.813101	0.0282931	2	2	2	0.0700893	0.366196
ENSG00000183527.11	PSMG1	-0.236296	0.813203	0.0908776	2	2	2	0.754122	0.365114
ENSG00000244509.3	APOBEC3C	-0.235939	0.81348	0.0218754	2	2	2	0.767685	0.198002
ENSG00000233143.1	DIRC3-AS1	-0.235649	0.813705	6.11577e-05	1	1	1	0.813705	0.0155263
ENSG00000173530.5	TNFRSF10D	-0.235562	0.813773	0.00325985	2	2	2	0.469211	0.11925
ENSG00000237172.3	B3GNT9	0.235354	0.813934	0.00180171	1	1	1	0.813934	0.265147
ENSG00000183048.11	SLC25A10	-0.235214	0.814042	1.07148e-05	1	1	1	0.814042	0.0287248
ENSG00000213462.4	ERV3-1	0.2351	0.814131	0.305402	1	1	1	0.814131	0.745425
ENSG00000162129.12	CLPB	0.235027	0.814188	0.000300582	1	1	1	0.814188	0.0510528
ENSG00000260101.1	RP11-568N6.1	-0.235024	0.81419	4.00815e-05	1	1	1	0.81419	0.0179843
ENSG00000105374.9	NKG7	-0.235003	0.814207	8.0726e-05	1	1	1	0.814207	0.0328851
ENSG00000163931.15	TKT	0.234966	0.814235	0.0906263	2	2	2	0.715217	0.308632
ENSG00000105852.10	PON3	0.23474	0.81441	0.00744719	1	1	1	0.81441	0.386398
ENSG00000113712.17	CSNK1A1	-0.234717	0.814429	1.77857e-05	1	1	1	0.814429	0.00788308
ENSG00000237248.4	LINC00987	0.234697	0.814444	0.0240074	1	2	2	0.814444	0.250323
ENSG00000198538.10	ZNF28	-0.234572	0.814541	0.00599422	2	2	2	0.23214	0.219407
ENSG00000136146.14	MED4	0.234436	0.814647	0.00127884	2	2	2	0.736186	0.139533
ENSG00000081320.10	STK17B	0.234338	0.814722	0.000110379	1	1	1	0.814722	0.0249308
ENSG00000112118.18	MCM3	0.23408	0.814923	0.0789969	2	2	2	0.121992	0.977054
ENSG00000172724.11	CCL19	0.233849	0.815102	0.000373354	2	2	2	0.315088	0.0547538
ENSG00000196605.7	ZNF846	0.233648	0.815258	5.95015e-06	1	1	1	0.815258	0.00794532
ENSG00000139496.15	NUP58	-0.233614	0.815285	0.00257448	2	2	2	0.239553	0.0876918
ENSG00000143889.15	HNRNPLL	0.233494	0.815378	0.00107169	1	1	1	0.815378	0.138675
ENSG00000138439.11	FAM117B	-0.233468	0.815398	0.00294463	1	1	1	0.815398	0.0925668
ENSG00000271973.1	RP11-572O6.1	-0.233436	0.815423	6.95991e-05	2	2	2	0.129535	0.0207837
ENSG00000166428.12	PLD4	0.233311	0.81552	6.63483e-07	1	1	1	0.81552	0.00364715
ENSG00000079805.16	DNM2	0.232959	0.815793	0.000312961	2	2	2	0.328986	0.0535846
ENSG00000134453.15	RBM17	-0.232482	0.816163	0.00419943	2	2	2	0.794807	0.143082
ENSG00000066583.11	ISOC1	0.232416	0.816215	0.000681392	1	2	2	0.816215	0.0614057
ENSG00000213420.7	GPC2	0.232351	0.816265	0.0457825	2	2	2	0.508073	0.603596
ENSG00000169047.5	IRS1	0.232223	0.816365	0.000354814	1	1	1	0.816365	0.105597
ENSG00000100605.16	ITPK1	-0.232162	0.816412	1.11005e-07	1	1	1	0.816412	0.00126943
ENSG00000151849.14	CENPJ	-0.232104	0.816457	0.0305302	2	2	2	0.293823	0.333528
ENSG00000265519.1	CTD-3157E16.1	-0.231906	0.816611	0.0963707	1	2	2	0.816611	0.456642
ENSG00000104765.15	BNIP3L	-0.231561	0.816879	1.4903e-07	1	1	1	0.816879	0.00172853
ENSG00000218510.6	LINC00339	0.231392	0.81701	0.673213	2	2	2	0.480981	0.943443
ENSG00000130956.13	HABP4	0.231298	0.817083	0.0104578	2	2	2	0.733616	0.125993
ENSG00000166091.19	CMTM5	0.231168	0.817184	0.000947274	1	1	1	0.817184	0.0886373
ENSG00000100852.12	ARHGAP5	-0.230983	0.817328	5.28854e-06	1	1	1	0.817328	0.0109701
ENSG00000185900.9	POMK	-0.230981	0.81733	0.00085003	1	1	1	0.81733	0.209594
ENSG00000133114.17	GPALPP1	-0.230964	0.817343	1.15259e-06	1	1	1	0.817343	0.00177227
ENSG00000173662.20	TAS1R1	0.230904	0.817389	0.00363309	1	1	1	0.817389	0.127346
ENSG00000228877.2	RP11-473E2.4	-0.230835	0.817443	0.0115302	2	2	2	0.761341	0.278772
ENSG00000198961.9	PJA2	0.230774	0.81749	0.0032912	2	2	2	0.0764968	0.272639
ENSG00000272343.1	RP11-140I16.3	-0.230469	0.817728	0.000983634	1	1	1	0.817728	0.0640276
ENSG00000043514.15	TRIT1	-0.230341	0.817827	0.0674131	3	3	3	0.816812	0.370079
ENSG00000266835.5	GAPLINC	0.230284	0.817871	1.45185e-06	1	1	1	0.817871	0.00249868
ENSG00000145192.12	AHSG	0.230232	0.817912	0.0155838	2	2	2	0.278871	0.464637
ENSG00000241449.5	RP11-545G3.1	0.230227	0.817915	0.140454	1	1	1	0.817915	0.797949
ENSG00000170374.5	SP7	-0.230127	0.817993	0.00191807	1	1	1	0.817993	0.196097
ENSG00000186480.12	INSIG1	-0.230107	0.818009	0.000129654	1	1	1	0.818009	0.0163568
ENSG00000272541.1	XXbac-BPGBPG55C20.1	0.230012	0.818083	0.0444526	1	3	3	0.818083	0.355865
ENSG00000008256.15	CYTH3	-0.229944	0.818135	8.61598e-06	1	1	1	0.818135	0.00779698
ENSG00000099995.18	SF3A1	0.229757	0.818281	0.00377919	1	1	1	0.818281	0.0993181
ENSG00000187860.10	CCDC157	0.229757	0.818281	0.0128192	1	1	1	0.818281	0.182919
ENSG00000185619.18	PCGF3	-0.229633	0.818377	0.075496	3	3	3	0.71299	0.620974
ENSG00000105058.11	FAM32A	0.229459	0.818512	0.00499658	1	2	2	0.818512	0.213636
ENSG00000138795.9	LEF1	-0.229138	0.818762	0.00279558	2	2	2	0.483796	0.0844715
ENSG00000115255.10	REEP6	0.229049	0.818831	0.0634614	2	2	2	0.755899	0.596292
ENSG00000239774.1	RP11-496B10.3	0.229023	0.818851	1.30643e-08	1	1	1	0.818851	0.000545237
ENSG00000138686.9	BBS7	-0.228966	0.818896	0.00608825	2	2	2	0.364342	0.0999934
ENSG00000167202.11	TBC1D2B	0.228909	0.818939	0.00304232	2	2	2	0.670094	0.0741757
ENSG00000141580.15	WDR45B	0.228442	0.819303	0.055025	2	2	2	0.420989	0.23389
ENSG00000100156.10	SLC16A8	0.228407	0.81933	0.0661998	3	3	3	0.0700639	0.205139
ENSG00000086504.15	MRPL28	0.228282	0.819427	0.105833	2	3	3	0.673969	0.226678
ENSG00000149972.10	CNTN5	0.227982	0.81966	0.000115011	1	2	2	0.81966	0.0594807
ENSG00000143314.12	MRPL24	0.227982	0.81966	0.00153145	1	1	1	0.81966	0.0574365
ENSG00000170571.11	EMB	-0.227902	0.819722	0.0151971	1	1	1	0.819722	0.174459
ENSG00000240720.7	LRRD1	0.227731	0.819855	0.000132979	2	2	2	0.311599	0.0298804
ENSG00000185219.16	ZNF445	-0.227673	0.8199	0.00328239	1	1	1	0.8199	0.084228
ENSG00000260619.1	RP11-775C24.3	-0.227577	0.819975	0.00810647	1	1	1	0.819975	0.165056
ENSG00000174332.5	GLIS1	-0.227513	0.820025	0.0076016	1	1	1	0.820025	0.196081
ENSG00000213906.9	LTB4R2	-0.227451	0.820073	0.041083	2	2	2	0.637553	0.187755
ENSG00000162670.10	BRINP3	-0.22726	0.820221	0.00167564	1	1	1	0.820221	0.0726558
ENSG00000184254.16	ALDH1A3	-0.227006	0.820419	0.000413912	1	1	1	0.820419	0.0900147
ENSG00000119041.10	GTF3C3	-0.226983	0.820437	0.00503814	1	1	1	0.820437	0.189233
ENSG00000170270.4	GON7	-0.226941	0.82047	2.55326e-10	1	1	1	0.82047	3.73082e-05
ENSG00000111245.14	MYL2	0.226767	0.820605	6.52603e-05	1	1	1	0.820605	0.038536
ENSG00000233608.3	TWIST2	0.226752	0.820616	0.000152964	1	1	1	0.820616	0.0889112
ENSG00000204463.12	BAG6	-0.226541	0.820781	0.193066	2	2	2	0.222736	0.677592
ENSG00000178462.11	TUBAL3	-0.226482	0.820827	0.000793486	2	2	2	0.445884	0.0723509
ENSG00000048405.9	ZNF800	-0.226365	0.820918	0.000208731	2	2	2	0.687045	0.0284188
ENSG00000160999.10	SH2B2	-0.226214	0.821035	0.0666824	1	1	1	0.821035	0.353072
ENSG00000143178.12	TBX19	0.225939	0.821249	0.0193229	2	2	2	0.782366	0.408829
ENSG00000118900.14	UBN1	-0.225824	0.821338	0.00470939	1	2	2	0.821338	0.0937016
ENSG00000179593.15	ALOX15B	0.225743	0.821401	0.000300942	1	1	1	0.821401	0.0287936
ENSG00000250305.8	KIAA1456	-0.225598	0.821514	0.0057676	2	2	2	0.326015	0.26015
ENSG00000005379.15	TSPOAP1	0.225525	0.821571	0.00801693	3	3	3	0.286044	0.287656
ENSG00000245156.1	RP11-867G23.3	-0.225494	0.821595	0.000206595	1	1	1	0.821595	0.103329
ENSG00000117151.12	CTBS	-0.225306	0.821741	0.00140736	2	2	2	0.0449728	0.203341
ENSG00000197430.10	OPALIN	-0.225253	0.821782	0.00175524	1	1	1	0.821782	0.107902
ENSG00000178531.5	CTXN1	-0.225154	0.82186	0.000806308	2	2	2	0.777387	0.0403362
ENSG00000115419.12	GLS	-0.224951	0.822017	0.00221322	2	2	2	0.583605	0.0612825
ENSG00000122694.15	GLIPR2	0.224879	0.822073	0.00802456	1	1	1	0.822073	0.150002
ENSG00000277863.1	RP11-282A11.4	0.224839	0.822105	0.475314	3	4	4	0.770895	1.24673
ENSG00000187783.11	TMEM72	0.224776	0.822153	0.0647092	2	2	2	0.819016	0.347528
ENSG00000186231.16	KLHL32	-0.22468	0.822228	0.00228539	1	1	1	0.822228	0.0902175
ENSG00000105048.16	TNNT1	-0.224625	0.822271	0.0153264	1	2	2	0.822271	0.204368
ENSG00000065325.12	GLP2R	-0.22443	0.822423	0.000721475	1	1	1	0.822423	0.0416204
ENSG00000119862.12	LGALSL	-0.223916	0.822822	3.93477e-05	1	1	1	0.822822	0.00926594
ENSG00000269998.1	LINC01930	0.223831	0.822889	1.37819e-05	1	1	1	0.822889	0.01122
ENSG00000162512.15	SDC3	0.223807	0.822908	0.000591037	1	1	1	0.822908	0.0565249
ENSG00000148700.14	ADD3	0.223723	0.822973	0.00479594	2	2	2	0.0530557	0.111658
ENSG00000170802.15	FOXN2	-0.223709	0.822984	0.0629628	1	1	1	0.822984	0.555685
ENSG00000249931.4	GOLGA8K	0.223668	0.823016	0.00022553	1	2	2	0.823016	0.0434984
ENSG00000101608.12	MYL12A	-0.223569	0.823093	0.001073	1	1	1	0.823093	0.0661188
ENSG00000198721.12	ECI2	0.223471	0.823169	0.0416836	2	2	2	0.831355	0.285175
ENSG00000181458.10	TMEM45A	0.22323	0.823357	0.018478	2	2	2	0.179019	0.108346
ENSG00000168079.16	SCARA5	-0.223172	0.823402	0.00223128	1	1	1	0.823402	0.0696
ENSG00000100068.11	LRP5L	0.22316	0.823411	0.060058	1	1	1	0.823411	0.347626
ENSG00000141639.11	MAPK4	-0.223138	0.823428	9.33339e-05	1	1	1	0.823428	0.014444
ENSG00000185721.12	DRG1	-0.22313	0.823434	0.00207896	2	2	2	0.189398	0.0902513
ENSG00000181031.15	RPH3AL	-0.222656	0.823803	0.227794	2	2	2	0.823371	0.722031
ENSG00000166979.12	EVA1C	-0.22259	0.823854	0.000684572	2	2	2	0.655972	0.0383442
ENSG00000117877.10	CD3EAP	0.222346	0.824045	0.0396545	1	1	1	0.824045	0.378829
ENSG00000116199.11	FAM20B	-0.222325	0.824061	0.0481078	2	2	2	0.778923	0.213099
ENSG00000167004.12	PDIA3	0.222025	0.824295	7.21217e-06	1	1	1	0.824295	0.0128108
ENSG00000204540.10	PSORS1C1	0.221906	0.824387	0.509008	3	4	4	0.531887	0.754718
ENSG00000172572.6	PDE3A	-0.221898	0.824393	0.00125097	1	1	1	0.824393	0.0549925
ENSG00000112276.13	BVES	-0.221881	0.824407	0.00414934	1	1	1	0.824407	0.115226
ENSG00000109576.13	AADAT	-0.221785	0.824481	0.0234482	1	1	1	0.824481	0.383489
ENSG00000106484.14	MEST	0.221571	0.824648	0.0412938	1	1	1	0.824648	0.334749
ENSG00000184956.15	MUC6	0.221566	0.824652	0.0233643	1	1	1	0.824652	0.220398
ENSG00000171757.15	LRRC34	-0.221503	0.8247	0.00350322	1	2	2	0.8247	0.732115
ENSG00000156218.12	ADAMTSL3	-0.221434	0.824755	0.0321112	3	3	3	0.427796	0.337521
ENSG00000100580.7	TMED8	0.221268	0.824884	0.031778	2	2	2	0.628879	0.25259
ENSG00000106829.18	TLE4	-0.221215	0.824925	2.28242e-06	1	1	1	0.824925	0.0132575
ENSG00000249381.1	LINC00500	-0.221086	0.825025	0.3366	1	1	1	0.825025	1.17727
ENSG00000251372.5	LINC00499	-0.221086	0.825025	0.370343	1	1	1	0.825025	1.23487
ENSG00000116095.10	PLEKHA3	0.221033	0.825066	0.00109986	1	1	1	0.825066	0.0532872
ENSG00000260423.1	RP13-735L24.1	-0.22087	0.825194	0.0495216	1	1	1	0.825194	0.705783
ENSG00000105677.11	TMEM147	0.220637	0.825375	0.00026864	1	1	1	0.825375	0.0549373
ENSG00000205403.12	CFI	0.220403	0.825557	0.00104887	2	2	2	0.552245	0.128321
ENSG00000167641.10	PPP1R14A	0.220284	0.82565	1.3203e-05	2	2	2	0.00350116	0.0245485
ENSG00000140545.14	MFGE8	-0.22012	0.825778	0.0421122	2	2	2	0.785257	0.270246
ENSG00000065717.14	TLE2	-0.219934	0.825922	0.00240795	1	1	1	0.825922	0.27509
ENSG00000171450.5	CDK5R2	0.219662	0.826134	1.26187e-07	1	1	1	0.826134	0.00108387
ENSG00000272514.5	CFAP206	-0.219461	0.826291	0.0900117	1	1	1	0.826291	0.447739
ENSG00000188730.4	VWC2	-0.219426	0.826318	1.11306e-05	2	2	2	0.141578	0.00726452
ENSG00000204516.9	MICB	-0.219401	0.826338	0.423545	3	3	3	0.618995	0.414845
ENSG00000170128.4	GPR25	0.219331	0.826392	1.34049e-05	1	1	1	0.826392	0.0155095
ENSG00000148677.6	ANKRD1	-0.219165	0.826521	0.00154456	1	1	1	0.826521	0.0571963
ENSG00000166128.12	RAB8B	-0.218913	0.826718	2.41467e-05	1	1	1	0.826718	0.0220023
ENSG00000007541.16	PIGQ	0.218829	0.826783	0.0624965	1	1	1	0.826783	0.340608
ENSG00000198399.14	ITSN2	-0.218808	0.8268	0.00147878	2	2	2	0.604477	0.172529
ENSG00000164818.15	DNAAF5	0.218498	0.827041	0.0178481	1	1	1	0.827041	0.186778
ENSG00000156265.15	MAP3K7CL	0.218471	0.827062	0.060881	1	1	1	0.827062	0.339859
ENSG00000114023.15	FAM162A	-0.218347	0.827159	0.000593221	1	1	1	0.827159	0.13654
ENSG00000197256.10	KANK2	0.218281	0.82721	1.66504e-05	1	1	1	0.82721	0.0105273
ENSG00000073605.18	GSDMB	-0.218228	0.827251	0.0144668	1	1	1	0.827251	0.397807
ENSG00000214736.7	TOMM6	-0.218177	0.827291	3.51593e-06	1	1	1	0.827291	0.00308777
ENSG00000137601.16	NEK1	0.218075	0.827371	0.0222589	2	2	2	0.481029	0.283761
ENSG00000154760.13	SLFN13	-0.218055	0.827386	0.00186071	1	1	1	0.827386	0.0870693
ENSG00000223396.2	RP11-134G8.5	-0.217585	0.827752	0.0300127	2	2	2	0.516971	0.24413
ENSG00000183605.16	SFXN4	0.21731	0.827967	1.31848	2	2	2	0.775601	0.786412
ENSG00000121989.14	ACVR2A	0.217074	0.828151	0.0270103	2	2	2	0.769234	0.179986
ENSG00000081692.12	JMJD4	-0.216973	0.828229	0.000743525	1	1	1	0.828229	0.0376969
ENSG00000172399.5	MYOZ2	-0.216928	0.828264	0.00209688	1	1	1	0.828264	0.0718353
ENSG00000057468.6	MSH4	0.216761	0.828395	0.138206	1	2	2	0.828395	0.508056
ENSG00000134287.9	ARF3	-0.216752	0.828402	0.00126493	2	2	2	0.360312	0.12784
ENSG00000143878.9	RHOB	0.216658	0.828475	0.000393516	1	1	1	0.828475	0.0765435
ENSG00000264364.2	DYNLL2	-0.216505	0.828594	0.011028	1	1	1	0.828594	0.159367
ENSG00000153993.13	SEMA3D	-0.216347	0.828717	0.00256868	2	2	2	0.131921	0.0780765
ENSG00000120318.15	ARAP3	-0.216272	0.828776	0.000121891	1	1	1	0.828776	0.0196949
ENSG00000162078.11	ZG16B	-0.216244	0.828798	0.0133452	1	1	1	0.828798	0.173601
ENSG00000225791.6	TRAM2-AS1	-0.216184	0.828844	0.0134022	2	3	3	0.214919	0.187214
ENSG00000167863.11	ATP5H	-0.216064	0.828938	0.00449073	1	1	1	0.828938	0.224616
ENSG00000120049.18	KCNIP2	-0.215858	0.829099	1.47404e-07	1	1	1	0.829099	0.00215232
ENSG00000180878.2	C11orf42	0.2158	0.829144	7.28107e-05	1	1	1	0.829144	0.0132178
ENSG00000172638.12	EFEMP2	0.215705	0.829217	0.00290208	1	1	1	0.829217	0.0829107
ENSG00000141655.16	TNFRSF11A	-0.215541	0.829346	0.0279691	1	1	1	0.829346	0.275112
ENSG00000027869.11	SH2D2A	-0.215313	0.829524	0.001502	1	1	1	0.829524	0.0650929
ENSG00000134262.12	AP4B1	0.214997	0.829769	0.00129263	1	1	1	0.829769	0.0564013
ENSG00000175265.17	GOLGA8A	0.214822	0.829906	0.00491224	1	2	2	0.829906	0.099738
ENSG00000125652.7	ALKBH7	0.214738	0.829972	0.00559174	2	2	2	0.587521	0.145742
ENSG00000183020.13	AP2A2	-0.214695	0.830005	0.0216163	2	2	2	0.805258	0.182415
ENSG00000076003.4	MCM6	-0.214606	0.830075	0.0955579	3	3	3	0.0373145	0.407601
ENSG00000136877.14	FPGS	0.214594	0.830084	7.15957e-05	1	1	1	0.830084	0.0215
ENSG00000118181.10	RPS25	0.214346	0.830277	0.0609973	2	2	2	0.771164	0.388401
ENSG00000137947.11	GTF2B	0.213965	0.830574	0.000114809	1	1	1	0.830574	0.0280892
ENSG00000261390.5	MAFTRR	0.213825	0.830683	0.243477	1	1	1	0.830683	0.691896
ENSG00000124767.6	GLO1	-0.213781	0.830718	0.043036	1	1	1	0.830718	0.312846
ENSG00000138794.9	CASP6	0.213749	0.830742	0.0341683	2	2	2	0.506478	0.278139
ENSG00000181856.14	SLC2A4	-0.213458	0.83097	0.0882475	4	4	4	0.133084	0.348245
ENSG00000169967.16	MAP3K2	0.213219	0.831156	0.00603932	2	3	3	0.351157	0.130815
ENSG00000139187.9	KLRG1	-0.213177	0.831189	0.221345	2	2	2	0.659721	0.570128
ENSG00000196678.13	ERI2	-0.213148	0.831212	0.00154225	2	2	2	0.414773	0.196037
ENSG00000254872.3	RP13-870H17.3	0.212913	0.831395	0.056606	2	2	2	0.0430939	0.493048
ENSG00000198060.9	MARCH5	-0.212736	0.831533	0.000156359	2	2	2	0.380715	0.0248049
ENSG00000166546.13	BEAN1	0.21272	0.831545	0.00445035	1	1	1	0.831545	0.217292
ENSG00000132623.15	ANKEF1	-0.212538	0.831688	0.00421185	1	1	1	0.831688	0.112963
ENSG00000174945.13	AMZ1	0.212426	0.831775	0.131014	2	2	2	0.343167	0.44928
ENSG00000278642.1	RP11-159D12.11	0.212199	0.831952	3.4443e-05	1	1	1	0.831952	0.0217579
ENSG00000154511.11	FAM69A	0.212172	0.831973	0.00196716	2	2	2	0.772502	0.0918994
ENSG00000175497.16	DPP10	0.212072	0.832051	0.0536226	1	1	1	0.832051	0.428808
ENSG00000183828.14	NUDT14	0.211814	0.832253	0.288469	1	1	1	0.832253	0.790784
ENSG00000023608.4	SNAPC1	0.211579	0.832435	0.0291312	2	2	2	0.831805	0.396388
ENSG00000107159.12	CA9	-0.211565	0.832447	0.00304333	2	2	2	0.831739	0.204615
ENSG00000248144.5	ADH1C	-0.211391	0.832582	0.156976	3	3	3	0.572843	0.45625
ENSG00000139304.12	PTPRQ	-0.211045	0.832852	0.0127462	2	2	2	0.15387	0.206966
ENSG00000140876.11	NUDT7	-0.211027	0.832866	0.222565	2	2	2	0.637667	0.463371
ENSG00000188649.12	CC2D2B	-0.210975	0.832907	0.0040416	2	2	2	0.612185	0.201979
ENSG00000163754.17	GYG1	0.210956	0.832921	0.00193223	1	2	2	0.832921	0.122592
ENSG00000127533.3	F2RL3	-0.210935	0.832938	0.000902974	1	1	1	0.832938	0.0507046
ENSG00000163536.12	SERPINI1	-0.210872	0.832987	0.0211518	2	2	2	0.712478	0.155404
ENSG00000130175.9	PRKCSH	0.21066	0.833152	0.00537922	1	1	1	0.833152	0.226895
ENSG00000188015.9	S100A3	-0.210613	0.833189	0.00655985	2	2	2	0.290319	0.249079
ENSG00000137312.14	FLOT1	0.210466	0.833304	0.0129487	1	1	1	0.833304	0.482034
ENSG00000268751.1	SCGB1B2P	0.210297	0.833436	0.0112502	1	1	1	0.833436	0.169487
ENSG00000169885.9	CALML6	-0.210248	0.833474	0.0206891	1	1	1	0.833474	0.266354
ENSG00000158691.14	ZSCAN12	-0.209931	0.833722	0.000251774	2	2	2	0.0413063	0.0537146
ENSG00000261453.1	LINC01735	-0.209771	0.833846	5.07423e-13	1	1	1	0.833846	1.00818e-06
ENSG00000175077.5	RTP1	0.209672	0.833924	0.0348579	1	1	1	0.833924	0.306914
ENSG00000125347.13	IRF1	0.20955	0.834019	0.00528501	1	1	1	0.834019	0.10869
ENSG00000228570.7	NUTM2E	-0.209435	0.834109	0.447331	2	4	4	0.503613	1.28462
ENSG00000153898.12	MCOLN2	0.209373	0.834157	0.311783	1	2	2	0.834157	0.755659
ENSG00000167799.9	NUDT8	0.209326	0.834194	0.0144448	1	1	1	0.834194	0.172008
ENSG00000140948.11	ZCCHC14	0.209177	0.83431	0.000173009	1	2	2	0.83431	0.0627445
ENSG00000165698.15	SPACA9	0.209161	0.834323	0.00110936	1	1	1	0.834323	0.115142
ENSG00000136628.17	EPRS	0.20915	0.834331	0.00593773	1	2	2	0.834331	0.169683
ENSG00000149922.10	TBX6	-0.209149	0.834332	0.0722823	2	2	2	0.257748	0.392249
ENSG00000117791.15	MARC2	-0.209144	0.834336	0.00481277	2	2	2	0.838733	0.169033
ENSG00000135372.8	NAT10	0.208972	0.83447	0.0142786	1	1	1	0.83447	0.285006
ENSG00000132436.11	FIGNL1	-0.208922	0.834509	0.160733	2	2	2	0.837703	0.371816
ENSG00000213741.9	RPS29	-0.208837	0.834575	0.000787481	2	2	2	0.478334	0.039352
ENSG00000173905.8	GOLIM4	-0.208746	0.834646	0.00282085	2	2	2	0.78796	0.160757
ENSG00000164736.5	SOX17	-0.208685	0.834694	2.22051e-05	2	2	2	0.154683	0.00746398
ENSG00000148110.15	MFSD14B	0.208539	0.834808	0.016806	2	2	2	0.167552	0.160262
ENSG00000071246.10	VASH1	-0.208498	0.83484	0.000291325	1	2	2	0.83484	0.0541331
ENSG00000171135.13	JAGN1	-0.208408	0.834911	0.00137375	2	2	2	0.271228	0.0809857
ENSG00000106853.18	PTGR1	0.208399	0.834917	0.200822	5	5	5	0.139214	1.20708
ENSG00000170807.11	LMOD2	-0.208247	0.835036	0.00186019	1	1	1	0.835036	0.0611634
ENSG00000147526.19	TACC1	0.208004	0.835226	0.000766432	2	2	2	0.782486	0.0528983
ENSG00000172663.8	TMEM134	-0.207985	0.835241	2.69343e-06	1	1	1	0.835241	0.0102517
ENSG00000109689.15	STIM2	-0.207941	0.835275	0.000496141	1	1	1	0.835275	0.0770014
ENSG00000205362.11	MT1A	0.207876	0.835325	0.00706104	2	3	3	0.71825	0.155651
ENSG00000198885.9	ITPRIPL1	0.207778	0.835402	0.0489126	2	2	2	0.0401189	0.318742
ENSG00000225830.12	ERCC6	0.207754	0.835421	0.0198543	1	1	1	0.835421	0.335095
ENSG00000216937.13	CCDC7	0.207324	0.835757	0.0123516	2	2	2	0.306517	0.299105
ENSG00000024862.17	CCDC28A	-0.207323	0.835758	0.0053808	1	1	1	0.835758	0.0995854
ENSG00000177191.2	B3GNT8	0.207245	0.835819	0.00029522	1	1	1	0.835819	0.0727843
ENSG00000272382.1	CTD-2035E11.4	-0.207209	0.835847	2.2863e-05	1	1	1	0.835847	0.0245528
ENSG00000163046.15	ANKRD30BL	0.207169	0.835878	0.17701	1	2	2	0.835878	1.20141
ENSG00000034971.16	MYOC	-0.206877	0.836106	0.0135507	2	2	2	0.049327	0.16967
ENSG00000164329.13	PAPD4	-0.206862	0.836117	0.00094537	2	2	2	0.41692	0.0598849
ENSG00000002933.7	TMEM176A	0.206851	0.836126	0.157002	3	3	3	0.441116	0.298846
ENSG00000271646.1	RP11-326I11.3	-0.206632	0.836297	0.00896674	1	1	1	0.836297	0.142384
ENSG00000154229.11	PRKCA	-0.206621	0.836306	0.00577059	2	2	2	0.811295	0.105676
ENSG00000176155.18	CCDC57	-0.206478	0.836417	0.0723983	2	2	2	0.683291	0.293806
ENSG00000272426.1	RP11-108M9.6	-0.206466	0.836427	3.51997e-05	1	1	1	0.836427	0.0188167
ENSG00000140104.13	C14orf79	-0.206408	0.836472	0.515162	2	2	2	0.781005	0.685575
ENSG00000196754.10	S100A2	0.206338	0.836527	3.25904e-05	1	1	1	0.836527	0.0220278
ENSG00000175414.6	ARL10	-0.206321	0.83654	0.0059065	1	1	1	0.83654	0.122351
ENSG00000163823.3	CCR1	0.206307	0.836551	0.0002511	2	2	2	0.307486	0.0259196
ENSG00000160932.10	LY6E	0.206214	0.836623	0.0130262	2	2	2	0.0863718	0.151579
ENSG00000124257.6	NEURL2	-0.206164	0.836663	5.7017e-05	1	1	1	0.836663	0.0542829
ENSG00000177706.8	FAM20C	0.20612	0.836697	0.000290303	1	1	1	0.836697	0.0388026
ENSG00000178980.14	SELENOW	-0.205641	0.837071	0.00442535	2	3	3	0.417911	0.133714
ENSG00000185404.16	SP140L	-0.205591	0.83711	4.1076e-05	1	1	1	0.83711	0.00930454
ENSG00000134061.5	CD180	-0.205459	0.837214	0.010342	1	1	1	0.837214	0.161582
ENSG00000140067.6	FAM181A	-0.205445	0.837225	1.86292e-19	1	1	1	0.837225	6.99433e-10
ENSG00000144597.13	EAF1	-0.205412	0.837251	0.000228318	1	1	1	0.837251	0.0267111
ENSG00000109189.12	USP46	0.205229	0.837393	0.00232443	1	2	2	0.837393	0.109384
ENSG00000198870.7	STKLD1	0.205148	0.837457	0.0240814	2	2	2	0.465527	0.40039
ENSG00000105251.10	SHD	-0.20513	0.83747	0.0120531	1	1	1	0.83747	0.163889
ENSG00000259124.1	RP11-187O7.3	-0.204943	0.837617	0.003435	1	1	1	0.837617	0.1611
ENSG00000129353.14	SLC44A2	-0.204927	0.837629	0.00146331	2	2	2	0.0206712	0.0625736
ENSG00000112182.14	BACH2	-0.204869	0.837674	0.000560899	1	1	1	0.837674	0.035093
ENSG00000223823.1	LINC01342	0.204552	0.837922	1.26053e-06	1	1	1	0.837922	0.00433216
ENSG00000197249.13	SERPINA1	-0.204334	0.838092	0.00508802	2	2	2	0.205362	0.0720656
ENSG00000181798.2	LINC00471	-0.204219	0.838182	0.246356	1	1	1	0.838182	0.863374
ENSG00000100151.15	PICK1	-0.20398	0.838369	0.132598	2	2	2	0.211512	0.347937
ENSG00000104689.9	TNFRSF10A	-0.203888	0.838441	0.0339624	3	3	3	0.594984	0.17079
ENSG00000126821.7	SGPP1	0.203858	0.838465	1.3517e-06	1	1	1	0.838465	0.00651766
ENSG00000198400.11	NTRK1	-0.203712	0.838579	0.00224398	1	1	1	0.838579	0.0767035
ENSG00000261227.2	AC140912.1	-0.203684	0.838601	4.21049e-07	1	1	1	0.838601	0.00185293
ENSG00000185532.15	PRKG1	-0.203485	0.838756	0.0382346	2	2	2	0.00179588	0.278617
ENSG00000281205.1	LINC00950	0.203478	0.838762	0.00501501	1	1	1	0.838762	0.105382
ENSG00000050405.13	LIMA1	0.203254	0.838936	0.00817766	2	2	2	0.126243	0.123424
ENSG00000130304.16	SLC27A1	-0.203116	0.839044	0.0145709	1	1	1	0.839044	0.167499
ENSG00000139163.15	ETNK1	-0.203036	0.839107	0.000302996	1	1	1	0.839107	0.0601747
ENSG00000198933.9	TBKBP1	0.203036	0.839107	0.0126471	1	1	1	0.839107	0.162677
ENSG00000214274.9	ANG	0.202419	0.839589	0.0151904	2	2	2	0.848678	0.292344
ENSG00000185245.7	GP1BA	0.202403	0.839602	0.00398149	1	1	1	0.839602	0.0971133
ENSG00000198792.12	TMEM184B	-0.202162	0.83979	0.00216141	1	1	1	0.83979	0.0827201
ENSG00000224810.1	RP11-538D16.2	-0.201825	0.840054	0.00628784	1	1	1	0.840054	0.225253
ENSG00000162144.9	CYB561A3	-0.201763	0.840102	0.00227492	1	1	1	0.840102	0.192346
ENSG00000149483.11	TMEM138	-0.201763	0.840102	3.65913e-06	1	1	1	0.840102	0.00771415
ENSG00000130522.5	JUND	-0.20176	0.840104	8.21567e-06	1	1	1	0.840104	0.00393711
ENSG00000120539.14	MASTL	0.201496	0.840311	0.319598	2	2	2	0.232326	0.443178
ENSG00000116157.5	GPX7	0.201422	0.840368	0.00589525	2	2	2	0.160352	0.201826
ENSG00000121410.11	A1BG	0.201285	0.840475	0.0232989	2	2	2	0.803413	0.556441
ENSG00000196735.11	HLA-DQA1	0.20118	0.840558	0.119873	2	2	2	0.252432	0.487516
ENSG00000090621.13	PABPC4	0.201115	0.840609	0.00170429	1	1	1	0.840609	0.211985
ENSG00000138757.14	G3BP2	0.200943	0.840743	0.000255178	1	1	1	0.840743	0.0348081
ENSG00000135144.7	DTX1	-0.200907	0.840771	0.00251267	2	2	2	0.0732055	0.11281
ENSG00000180346.3	TIGD2	0.20086	0.840808	0.00434481	2	2	2	0.738947	0.295066
ENSG00000084073.8	ZMPSTE24	-0.200748	0.840895	0.00990957	2	2	2	0.770957	0.107914
ENSG00000163393.12	SLC22A15	0.200673	0.840954	0.00213299	1	1	1	0.840954	0.165092
ENSG00000164463.12	CREBRF	-0.200604	0.841008	0.00139021	1	1	1	0.841008	0.0718656
ENSG00000274225.1	KB-68A7.1	0.200224	0.841306	0.0606327	1	1	1	0.841306	0.346095
ENSG00000256050.2	RP11-982M15.6	0.200133	0.841376	0.0434024	1	1	1	0.841376	0.4969
ENSG00000158156.7	XKR8	0.200007	0.841475	0.000327109	1	1	1	0.841475	0.130019
ENSG00000075618.17	FSCN1	-0.199993	0.841486	1.77971e-06	2	2	2	0.83418	0.00596859
ENSG00000010327.10	STAB1	0.199828	0.841615	0.00381578	1	1	1	0.841615	0.198507
ENSG00000187772.7	LIN28B	-0.199813	0.841627	9.40082e-08	1	1	1	0.841627	0.000648159
ENSG00000071794.15	HLTF	0.199735	0.841688	0.0478939	3	3	3	0.284672	0.290342
ENSG00000157680.15	DGKI	-0.199688	0.841725	7.3489e-07	1	1	1	0.841725	0.00330779
ENSG00000067334.13	DNTTIP2	-0.199602	0.841792	0.00223749	1	1	1	0.841792	0.10975
ENSG00000137310.11	TCF19	-0.199541	0.84184	0.297382	2	2	2	0.801899	0.781918
ENSG00000166664.13	CHRFAM7A	0.199483	0.841885	0.213364	1	2	2	0.841885	0.675886
ENSG00000184986.10	TMEM121	0.199136	0.842156	0.00213512	1	1	1	0.842156	0.0746685
ENSG00000136367.13	ZFHX2	-0.19893	0.842318	0.000663207	1	1	1	0.842318	0.0735389
ENSG00000259431.5	THTPA	-0.19893	0.842318	0.00330116	1	1	1	0.842318	0.164069
ENSG00000261037.1	CTC-471C19.1	0.198879	0.842357	0.0916566	1	1	1	0.842357	0.417378
ENSG00000006555.10	TTC22	-0.198848	0.842382	7.02875e-05	1	1	1	0.842382	0.0269415
ENSG00000261220.2	RP11-629O1.2	-0.19877	0.842442	8.15132e-08	1	1	1	0.842442	0.000490352
ENSG00000163170.11	BOLA3	0.19871	0.84249	0.00623717	1	1	1	0.84249	0.112701
ENSG00000175866.15	BAIAP2	0.198698	0.842499	2.65649e-05	1	1	1	0.842499	0.0118575
ENSG00000168246.5	UBTD2	0.198628	0.842554	0.00473387	2	2	2	0.128935	0.109585
ENSG00000243321.3	LINC01998	0.198623	0.842558	0.18165	2	2	2	0.843206	0.678744
ENSG00000174989.12	FBXW8	0.1986	0.842576	6.73306e-05	1	1	1	0.842576	0.0367405
ENSG00000078487.17	ZCWPW1	0.198498	0.842656	0.0901483	1	1	1	0.842656	0.51001
ENSG00000162643.12	WDR63	0.198383	0.842745	0.00891489	2	2	2	0.822751	0.128515
ENSG00000257704.3	INAFM1	0.198207	0.842883	3.52384e-05	1	1	1	0.842883	0.0283172
ENSG00000178397.12	FAM220A	-0.198129	0.842944	0.00022356	1	1	1	0.842944	0.0602971
ENSG00000060558.3	GNA15	-0.197789	0.84321	1.41385e-05	1	1	1	0.84321	0.0105289
ENSG00000149548.14	CCDC15	-0.197527	0.843415	0.0951269	3	3	3	0.491986	0.348447
ENSG00000181788.3	SIAH2	0.197316	0.84358	1.92639e-05	1	1	1	0.84358	0.0183671
ENSG00000088035.15	ALG6	0.197306	0.843588	0.0124164	2	2	2	0.272174	0.17195
ENSG00000063127.15	SLC6A16	-0.197179	0.843687	0.0809348	3	3	3	0.497715	0.262511
ENSG00000138772.12	ANXA3	-0.197165	0.843698	0.0222655	1	1	1	0.843698	0.203157
ENSG00000136122.15	BORA	0.197119	0.843735	0.0577685	2	2	2	0.678251	0.727504
ENSG00000083896.12	YTHDC1	0.197099	0.84375	0.000187684	1	1	1	0.84375	0.0256003
ENSG00000270419.1	CAHM	0.19694	0.843874	0.000526814	1	1	1	0.843874	0.117859
ENSG00000044090.8	CUL7	0.196928	0.843884	0.00519461	2	2	2	0.418699	0.163536
ENSG00000188130.13	MAPK12	0.196927	0.843884	0.158802	3	3	3	0.163057	0.504368
ENSG00000146731.10	CCT6A	0.196897	0.843908	0.00238191	2	2	2	0.553291	0.192441
ENSG00000172000.7	ZNF556	-0.19688	0.843921	0.100579	2	2	2	0.614998	0.489108
ENSG00000168495.12	POLR3D	-0.196808	0.843978	0.00115009	1	1	1	0.843978	0.0764856
ENSG00000006194.9	ZNF263	-0.196644	0.844106	1.02017e-05	1	1	1	0.844106	0.0150605
ENSG00000120837.7	NFYB	0.196556	0.844175	9.92174e-06	1	1	1	0.844175	0.0116778
ENSG00000181074.3	OR52N4	0.196385	0.844309	0.000248275	1	1	1	0.844309	0.0307105
ENSG00000114026.21	OGG1	0.196275	0.844395	0.000274784	2	2	2	0.175133	0.0434818
ENSG00000143333.6	RGS16	-0.195914	0.844678	9.38256e-06	1	1	1	0.844678	0.0157287
ENSG00000272217.1	XXbac-BPG157A10.21	-0.195889	0.844697	1.79089e-06	1	1	1	0.844697	0.00962045
ENSG00000269916.1	RP11-193M21.1	0.195812	0.844757	6.09891e-10	1	1	1	0.844757	4.03076e-05
ENSG00000178927.17	C17orf62	-0.195689	0.844854	0.0436075	2	3	3	0.670138	0.414321
ENSG00000107984.9	DKK1	-0.195527	0.84498	0.00806029	1	1	1	0.84498	0.134682
ENSG00000278535.4	DHRS11	0.195439	0.845049	0.106	2	2	2	0.147698	0.484026
ENSG00000089692.8	LAG3	-0.195408	0.845073	0.00663571	1	1	1	0.845073	0.11552
ENSG00000206053.12	HN1L	-0.195391	0.845087	0.100495	1	1	1	0.845087	0.537485
ENSG00000130649.9	CYP2E1	-0.195274	0.845178	0.0456012	2	2	2	0.800377	0.394124
ENSG00000152348.15	ATG10	-0.195241	0.845204	0.526152	3	3	3	0.398472	1.15407
ENSG00000205632.3	LINC01310	-0.195192	0.845243	0.0167028	3	3	3	0.00849107	0.303436
ENSG00000148229.12	POLE3	0.195079	0.845331	0.014917	1	1	1	0.845331	0.38736
ENSG00000165416.14	SUGT1	0.194961	0.845423	0.00628006	3	3	3	0.462899	0.0601904
ENSG00000134265.12	NAPG	0.194883	0.845484	0.17802	2	2	2	0.706346	0.342638
ENSG00000161542.16	PRPSAP1	-0.194844	0.845515	0.0651702	1	1	1	0.845515	0.358812
ENSG00000185442.12	FAM174B	0.194842	0.845516	2.43888e-05	1	1	1	0.845516	0.0196696
ENSG00000275765.5	RP11-54C4.3	-0.194838	0.84552	0.110135	1	1	1	0.84552	0.633111
ENSG00000145907.14	G3BP1	0.194838	0.84552	0.00394678	1	1	1	0.84552	0.11985
ENSG00000105122.12	RASAL3	0.194445	0.845828	8.93703e-07	1	1	1	0.845828	0.00157618
ENSG00000166446.14	CDYL2	-0.194383	0.845876	0.0043073	2	2	2	0.71339	0.0912688
ENSG00000275198.1	RP11-471B22.3	0.194185	0.846031	0.158362	2	2	2	0.561841	0.541097
ENSG00000039650.11	PNKP	-0.194011	0.846167	0.0753361	1	2	2	0.846167	0.405902
ENSG00000206557.5	TRIM71	-0.193963	0.846205	7.09685e-07	1	1	1	0.846205	0.00129853
ENSG00000170439.6	METTL7B	-0.193824	0.846314	0.0135085	1	1	1	0.846314	0.191082
ENSG00000118257.16	NRP2	0.193798	0.846334	0.000163832	1	1	1	0.846334	0.0395972
ENSG00000237927.1	RP3-393E18.2	-0.19332	0.846709	0.021253	1	1	1	0.846709	0.28221
ENSG00000184574.9	LPAR5	0.193216	0.84679	5.54912e-05	2	2	2	0.150573	0.024364
ENSG00000157212.18	PAXIP1	0.193174	0.846823	0.0029363	1	1	1	0.846823	0.0802477
ENSG00000017797.12	RALBP1	-0.192844	0.847081	0.00222491	1	1	1	0.847081	0.136624
ENSG00000127804.12	METTL16	0.192449	0.84739	0.0298393	1	1	1	0.84739	0.257055
ENSG00000166987.14	MBD6	0.19227	0.84753	0.0055789	1	1	1	0.84753	0.13023
ENSG00000259363.5	CTD-2054N24.2	0.192047	0.847706	0.449209	2	2	2	0.309693	0.707199
ENSG00000175946.8	KLHL38	-0.192012	0.847733	3.29484e-05	1	1	1	0.847733	0.010209
ENSG00000273172.1	LINC02091	0.191996	0.847745	0.0497923	1	1	1	0.847745	0.342385
ENSG00000272438.1	RP11-54O7.16	0.191945	0.847785	0.0435722	1	1	1	0.847785	0.352412
ENSG00000047410.13	TPR	-0.191925	0.847801	0.00205558	1	1	1	0.847801	0.0821245
ENSG00000108839.11	ALOX12	-0.191909	0.847814	0.0335889	2	2	2	0.408154	0.210053
ENSG00000176658.16	MYO1D	0.191528	0.848112	0.00226663	2	2	2	0.45607	0.121527
ENSG00000262223.6	RP11-1055B8.3	0.191485	0.848146	0.0621203	1	1	1	0.848146	0.377903
ENSG00000198690.9	FAN1	-0.191306	0.848286	0.00668361	2	2	2	0.335388	0.124357
ENSG00000168818.9	STX18	-0.191205	0.848365	0.011889	2	2	2	0.296024	0.306404
ENSG00000077044.10	DGKD	0.191194	0.848374	0.00488168	2	2	2	0.80417	0.0699862
ENSG00000120458.10	MSANTD2	0.19103	0.848502	0.000411499	1	1	1	0.848502	0.0557593
ENSG00000170502.12	NUDT9	0.190984	0.848539	0.0231639	3	3	3	0.595621	0.11672
ENSG00000185052.11	SLC24A3	-0.190974	0.848546	0.00246547	2	2	2	0.561158	0.121232
ENSG00000268182.5	SMIM17	-0.190956	0.84856	6.37045e-06	2	2	2	0.506266	0.0101317
ENSG00000101079.20	NDRG3	0.190891	0.848611	0.000172917	1	1	1	0.848611	0.0411399
ENSG00000141519.14	CCDC40	0.190868	0.848629	0.614094	2	2	2	0.747366	0.839487
ENSG00000132670.20	PTPRA	0.190856	0.848639	0.00754367	2	2	2	0.194228	0.266461
ENSG00000043039.6	BARX2	0.190412	0.848986	0.000320149	1	1	1	0.848986	0.111769
ENSG00000175600.15	SUGCT	-0.190019	0.849294	0.000320056	1	1	1	0.849294	0.0257472
ENSG00000272551.1	RP11-324L17.1	0.189783	0.849479	0.000147725	1	1	1	0.849479	0.023419
ENSG00000123500.9	COL10A1	0.189667	0.84957	1.4941e-05	1	1	1	0.84957	0.016374
ENSG00000108039.17	XPNPEP1	-0.189572	0.849644	0.00586646	1	1	1	0.849644	0.102122
ENSG00000079691.17	CARMIL1	-0.189121	0.849998	0.00179568	1	1	1	0.849998	0.0716082
ENSG00000232710.1	RP4-669P10.16	0.189121	0.849998	0.0012817	1	1	1	0.849998	0.113545
ENSG00000166887.15	VPS39	0.189018	0.850079	0.00852269	1	1	1	0.850079	0.196523
ENSG00000141682.11	PMAIP1	0.189001	0.850092	9.05532e-06	1	1	1	0.850092	0.0143547
ENSG00000099840.13	IZUMO4	-0.188794	0.850254	0.00101495	1	1	1	0.850254	0.178597
ENSG00000082068.8	WDR70	0.188747	0.850291	0.000719662	1	1	1	0.850291	0.0510342
ENSG00000213780.10	GTF2H4	-0.188588	0.850415	0.0317757	3	3	3	0.350124	0.431704
ENSG00000205336.11	ADGRG1	-0.188478	0.850502	2.23477e-06	1	1	1	0.850502	0.0063326
ENSG00000265972.5	TXNIP	-0.188402	0.850561	2.02316e-06	1	1	1	0.850561	0.00351322
ENSG00000143768.12	LEFTY2	-0.188303	0.850639	0.042385	2	2	2	0.256223	0.32612
ENSG00000215595.1	C20orf202	0.188046	0.85084	0.00152823	2	2	2	0.668736	0.0855853
ENSG00000184601.10	C14orf180	-0.187601	0.851189	0.0270589	1	1	1	0.851189	0.232253
ENSG00000168404.12	MLKL	-0.187444	0.851313	0.0811798	2	2	2	0.724981	0.217626
ENSG00000177272.8	KCNA3	-0.187258	0.851459	0.0108936	2	2	2	0.189384	0.126839
ENSG00000110719.9	TCIRG1	0.187131	0.851558	0.00351252	1	1	1	0.851558	0.0936503
ENSG00000145194.17	ECE2	0.186955	0.851696	0.0396746	1	1	1	0.851696	0.277683
ENSG00000171311.12	EXOSC1	0.186858	0.851772	0.0016801	1	1	1	0.851772	0.0893152
ENSG00000180257.13	ZNF816	-0.186789	0.851826	0.0414639	2	3	3	0.309976	0.388595
ENSG00000158604.14	TMED4	0.186757	0.851851	0.0136293	1	1	1	0.851851	0.169749
ENSG00000100612.13	DHRS7	-0.186701	0.851895	0.0161405	1	1	1	0.851895	0.241688
ENSG00000164338.9	UTP15	0.186645	0.851939	0.0399419	2	2	2	0.72406	0.364725
ENSG00000130176.7	CNN1	0.186603	0.851972	0.000613339	2	2	2	0.8633	0.104888
ENSG00000125505.16	MBOAT7	0.18655	0.852013	0.0151489	2	2	2	0.326885	0.152538
ENSG00000109171.14	SLAIN2	0.186238	0.852258	2.19424e-05	1	1	1	0.852258	0.007336
ENSG00000168743.12	NPNT	-0.186085	0.852378	0.0269762	2	2	2	0.489485	0.170355
ENSG00000072041.16	SLC6A15	0.185914	0.852512	0.000417395	1	1	1	0.852512	0.0301563
ENSG00000123066.7	MED13L	-0.185914	0.852512	8.32939e-07	1	1	1	0.852512	0.00511633
ENSG00000172782.11	FADS6	0.185879	0.85254	1.81604e-05	1	1	1	0.85254	0.0130027
ENSG00000066422.4	ZBTB11	0.185766	0.852628	0.00039898	1	1	1	0.852628	0.0293355
ENSG00000110852.4	CLEC2B	-0.185619	0.852744	0.000166329	1	1	1	0.852744	0.0520097
ENSG00000048991.16	R3HDM1	-0.185612	0.852749	0.000359355	1	1	1	0.852749	0.0541321
ENSG00000197579.7	TOPORS	0.185505	0.852833	0.00106004	1	1	1	0.852833	0.0664679
ENSG00000162591.15	MEGF6	-0.185499	0.852838	0.0248284	1	1	1	0.852838	0.254624
ENSG00000124151.18	NCOA3	-0.185454	0.852873	0.00145383	1	1	1	0.852873	0.0930852
ENSG00000173409.13	ARV1	-0.185249	0.853034	0.0155215	1	1	1	0.853034	0.293935
ENSG00000129187.14	DCTD	-0.185171	0.853095	0.0152532	4	4	4	0.24505	0.227479
ENSG00000164032.11	H2AFZ	0.185108	0.853144	1.62897e-06	1	1	1	0.853144	0.00514702
ENSG00000111450.13	STX2	0.18504	0.853197	0.0295475	2	2	2	0.837789	0.243296
ENSG00000093183.13	SEC22C	-0.184925	0.853288	0.0795458	1	1	1	0.853288	0.575783
ENSG00000197043.13	ANXA6	0.184819	0.853371	0.0277351	3	3	3	0.383586	0.139
ENSG00000165609.12	NUDT5	-0.184767	0.853412	0.017862	1	1	1	0.853412	0.190372
ENSG00000070669.16	ASNS	-0.184766	0.853412	0.00419376	2	2	2	0.527073	0.0759674
ENSG00000237721.1	AF064858.11	-0.184672	0.853486	2.63437e-07	1	1	1	0.853486	0.000829121
ENSG00000137507.11	LRRC32	-0.184597	0.853545	0.00038998	2	2	2	0.31788	0.0356054
ENSG00000104976.11	SNAPC2	0.184428	0.853677	0.00106535	1	1	1	0.853677	0.0515757
ENSG00000283199.1	ABC13-47488600E17.1	0.184354	0.853736	0.0033737	1	1	1	0.853736	0.102636
ENSG00000198363.17	ASPH	-0.184214	0.853846	0.00249272	2	2	2	0.230387	0.0890466
ENSG00000170482.16	SLC23A1	0.184098	0.853936	0.0111175	1	1	1	0.853936	0.169154
ENSG00000166925.8	TSC22D4	0.184049	0.853975	0.00272035	1	1	1	0.853975	0.0882786
ENSG00000260464.1	RP4-561L24.3	-0.18391	0.854084	0.000173959	1	2	2	0.854084	0.0436223
ENSG00000179058.6	C9orf50	-0.183876	0.854111	0.00596178	1	1	1	0.854111	0.482317
ENSG00000062716.12	VMP1	-0.183809	0.854163	8.7311e-05	1	1	1	0.854163	0.0240862
ENSG00000141378.14	PTRH2	-0.183809	0.854163	0.000258792	1	1	1	0.854163	0.0414676
ENSG00000129103.17	SUMF2	-0.183809	0.854163	0.0411204	2	2	2	0.393355	0.325112
ENSG00000059377.16	TBXAS1	-0.183795	0.854174	0.000911644	2	2	2	0.848222	0.0694763
ENSG00000157470.11	FAM81A	-0.183432	0.854459	0.00809973	2	2	2	0.679595	0.151678
ENSG00000105483.17	CARD8	-0.183412	0.854475	0.0040415	2	3	3	0.714026	0.197598
ENSG00000115137.11	DNAJC27	-0.183356	0.854519	0.00938836	2	2	2	0.641883	0.174655
ENSG00000151532.13	VTI1A	0.18333	0.854539	0.00211426	1	1	1	0.854539	0.0733294
ENSG00000163739.4	CXCL1	0.183192	0.854648	0.00575285	1	1	1	0.854648	0.123442
ENSG00000072756.16	TRNT1	-0.183191	0.854649	0.0345928	2	2	2	0.453276	0.419714
ENSG00000108231.12	LGI1	-0.183128	0.854697	5.8733e-05	2	2	2	0.145821	0.0198828
ENSG00000154277.12	UCHL1	-0.183119	0.854705	0.000201934	1	1	1	0.854705	0.0342815
ENSG00000185168.5	LINC00482	0.183081	0.854735	0.00224483	1	1	1	0.854735	0.107901
ENSG00000136732.14	GYPC	0.18308	0.854735	7.11675e-05	1	1	1	0.854735	0.0136469
ENSG00000198113.2	TOR4A	-0.182865	0.854904	0.000582878	1	1	1	0.854904	0.0719567
ENSG00000160072.19	ATAD3B	-0.182438	0.855239	0.173961	3	3	3	0.852488	1.7191
ENSG00000134317.17	GRHL1	-0.182412	0.855259	1.05235e-05	1	1	1	0.855259	0.00848163
ENSG00000162695.11	SLC30A7	-0.182351	0.855307	0.000312301	1	1	1	0.855307	0.0407675
ENSG00000111341.9	MGP	-0.18214	0.855473	0.000229691	1	1	1	0.855473	0.0611183
ENSG00000172247.3	C1QTNF4	0.182118	0.85549	0.0179759	2	2	2	0.0513835	0.202656
ENSG00000130818.11	ZNF426	-0.182112	0.855495	0.0159995	1	1	1	0.855495	0.309994
ENSG00000103710.10	RASL12	0.182008	0.855576	0.0057516	1	1	1	0.855576	0.11665
ENSG00000189190.9	ZNF600	0.18195	0.855622	0.000508822	1	1	1	0.855622	0.04054
ENSG00000184564.8	SLITRK6	0.181926	0.855641	1.51772e-06	1	1	1	0.855641	0.00236322
ENSG00000087245.12	MMP2	0.181903	0.855659	0.000239247	2	2	2	0.168328	0.0411143
ENSG00000105357.15	MYH14	-0.181894	0.855666	0.00388031	1	1	1	0.855666	0.115351
ENSG00000183018.8	SPNS2	-0.181744	0.855784	0.00437973	2	2	2	0.112935	0.0868861
ENSG00000227057.9	WDR46	0.181483	0.855988	0.0140825	2	2	2	0.0492423	0.13652
ENSG00000178381.11	ZFAND2A	0.181463	0.856004	0.00522133	2	2	2	0.316818	0.437793
ENSG00000009830.11	POMT2	-0.181426	0.856033	0.0230088	3	3	3	0.764498	0.191734
ENSG00000101146.12	RAE1	-0.181388	0.856063	0.00042675	2	2	2	0.881666	0.0392923
ENSG00000134330.18	IAH1	0.181385	0.856065	0.0325816	2	2	2	0.649167	0.157178
ENSG00000135002.11	RFK	-0.181384	0.856066	2.38853e-05	1	1	1	0.856066	0.0089763
ENSG00000060971.17	ACAA1	0.18138	0.856069	0.00427195	1	1	1	0.856069	0.335619
ENSG00000142513.5	ACPT	0.181212	0.856201	2.81068e-06	1	1	1	0.856201	0.00710184
ENSG00000136160.14	EDNRB	-0.181179	0.856227	2.43015e-05	1	1	1	0.856227	0.0133145
ENSG00000124216.3	SNAI1	0.181134	0.856262	0.00140661	1	1	1	0.856262	0.0810313
ENSG00000106635.7	BCL7B	0.180861	0.856477	0.000104432	1	2	2	0.856477	0.0259448
ENSG00000137077.7	CCL21	0.180744	0.856568	0.000227378	2	2	2	0.869017	0.023525
ENSG00000273669.1	RP11-405M12.4	-0.180645	0.856646	7.66393e-07	1	1	1	0.856646	0.00198802
ENSG00000124249.6	KCNK15	-0.180463	0.856789	0.00809587	1	1	1	0.856789	0.228437
ENSG00000070950.9	RAD18	0.180251	0.856956	0.038723	2	2	2	0.831625	0.285917
ENSG00000175573.6	C11orf68	0.18021	0.856987	0.000210632	1	1	1	0.856987	0.0813605
ENSG00000182557.7	SPNS3	-0.180043	0.857119	0.0482784	1	1	1	0.857119	0.338168
ENSG00000102908.20	NFAT5	-0.180011	0.857144	1.56817e-05	1	1	1	0.857144	0.00640419
ENSG00000253161.5	LINC01605	0.179995	0.857156	2.59439e-05	1	1	1	0.857156	0.0182074
ENSG00000165916.8	PSMC3	0.179896	0.857234	0.016585	2	2	2	0.762647	0.156563
ENSG00000239521.7	GATS	0.179453	0.857582	0.00216485	1	2	2	0.857582	0.0832599
ENSG00000156052.10	GNAQ	0.179404	0.85762	0.0119978	1	1	1	0.85762	0.180123
ENSG00000167333.12	TRIM68	-0.179228	0.857759	0.0154868	1	1	1	0.857759	0.347067
ENSG00000125633.10	CCDC93	-0.179138	0.857829	0.0621397	2	2	2	0.734345	0.437062
ENSG00000122729.18	ACO1	0.179044	0.857904	0.0450024	2	2	2	0.823632	0.47306
ENSG00000069998.12	HDHD5	-0.178652	0.858211	0.0193474	1	1	1	0.858211	0.205582
ENSG00000120008.15	WDR11	0.178613	0.858241	0.199353	2	3	3	0.252978	0.480748
ENSG00000064607.16	SUGP2	0.178556	0.858287	0.00199112	2	2	2	0.119884	0.112546
ENSG00000134882.15	UBAC2	-0.178441	0.858377	0.000128106	1	1	1	0.858377	0.0218085
ENSG00000164211.12	STARD4	0.178424	0.85839	0.00231022	1	1	1	0.85839	0.0892158
ENSG00000144647.5	POMGNT2	0.178285	0.858499	0.146717	2	2	2	0.721808	0.383455
ENSG00000134744.13	ZCCHC11	0.178265	0.858515	0.0846221	1	2	2	0.858515	0.789411
ENSG00000144366.15	GULP1	0.178126	0.858624	0.0029246	3	3	3	0.27684	0.101847
ENSG00000137948.18	BRDT	0.178123	0.858627	0.000438171	2	2	2	0.467049	0.055126
ENSG00000113205.5	PCDHB3	0.178044	0.858688	0.0166832	2	2	2	0.229851	0.394626
ENSG00000259134.5	LINC00924	0.1779	0.858801	0.0524003	2	2	2	0.855051	0.316047
ENSG00000177971.8	IMP3	0.17746	0.859147	0.000391195	1	1	1	0.859147	0.0288058
ENSG00000162383.11	SLC1A7	-0.177369	0.859219	0.847137	3	3	3	0.175605	0.896671
ENSG00000166035.10	LIPC	0.177345	0.859237	0.0364514	3	4	4	0.436484	0.409648
ENSG00000135502.17	SLC26A10	-0.177308	0.859267	0.0087648	2	2	2	0.298629	0.113132
ENSG00000080573.6	COL5A3	0.177286	0.859283	0.000568721	1	2	2	0.859283	0.0456384
ENSG00000123989.13	CHPF	0.176939	0.859556	0.00492939	2	2	2	0.490257	0.0732287
ENSG00000183134.4	PTGDR2	0.176656	0.859779	0.00805839	2	2	2	0.528955	0.171906
ENSG00000277270.1	RP5-827E24.1	0.176651	0.859783	1.95514e-05	1	1	1	0.859783	0.0197983
ENSG00000155097.11	ATP6V1C1	0.176642	0.85979	0.000617278	2	2	2	0.624186	0.0703278
ENSG00000228950.1	AC023137.2	0.176538	0.859872	0.00644232	1	1	1	0.859872	0.121578
ENSG00000185669.5	SNAI3	0.176416	0.859967	0.0308159	1	1	1	0.859967	0.234973
ENSG00000273416.1	RP4-597N16.4	0.176363	0.860009	0.0444213	2	2	2	0.433493	0.500188
ENSG00000085514.15	PILRA	0.176361	0.860011	0.350427	1	1	1	0.860011	1.02958
ENSG00000275088.1	RP11-442O1.3	0.175892	0.860379	0.0185886	1	1	1	0.860379	0.193414
ENSG00000157152.16	SYN2	0.175736	0.860502	1.21378e-05	2	2	2	0.185872	0.00708262
ENSG00000106686.16	SPATA6L	-0.17544	0.860734	0.00574574	1	2	2	0.860734	0.361589
ENSG00000164867.10	NOS3	0.175364	0.860794	0.000178182	1	1	1	0.860794	0.0636758
ENSG00000141469.16	SLC14A1	0.175361	0.860796	0.0129939	3	3	3	0.437188	0.160747
ENSG00000051108.14	HERPUD1	0.175092	0.861008	0.00684836	1	1	1	0.861008	0.137729
ENSG00000260077.1	RP11-254F7.2	0.174801	0.861236	0.0897618	2	3	3	0.802552	0.581563
ENSG00000129204.16	USP6	0.174552	0.861432	0.161626	1	1	1	0.861432	1.29193
ENSG00000138758.11	SEPT11	0.174394	0.861556	0.0143459	1	1	1	0.861556	0.168677
ENSG00000172006.11	ZNF554	0.174329	0.861607	0.0205674	2	2	2	0.892691	0.17965
ENSG00000226846.1	LINC00348	-0.174297	0.861632	7.75593e-05	1	1	1	0.861632	0.0291275
ENSG00000233922.2	LINC01694	-0.174212	0.861699	0.0080326	3	3	3	0.295329	0.136537
ENSG00000183621.15	ZNF438	0.174193	0.861714	0.0142336	2	2	2	0.551969	0.159902
ENSG00000168158.3	OR2C1	0.174097	0.86179	0.0393158	1	1	1	0.86179	0.377149
ENSG00000284526.1	RP11-666A8.13	-0.173939	0.861913	0.0163476	1	1	1	0.861913	0.202035
ENSG00000185127.6	C6orf120	0.173906	0.861939	0.0320351	3	3	3	0.837177	0.215734
ENSG00000010310.8	GIPR	0.173781	0.862037	0.0217937	2	2	2	0.245224	0.231041
ENSG00000187957.7	DNER	0.173634	0.862153	0.0149379	2	2	2	0.405947	0.139671
ENSG00000162755.13	KLHDC9	-0.173604	0.862177	0.00193344	2	2	2	0.550525	0.124046
ENSG00000099785.10	MARCH2	-0.173368	0.862362	0.459031	2	2	2	0.356891	0.640381
ENSG00000164897.12	TMUB1	-0.173267	0.862442	0.00031111	1	1	1	0.862442	0.0601765
ENSG00000131652.13	THOC6	0.173259	0.862448	0.000206377	1	1	1	0.862448	0.0240643
ENSG00000159958.6	TNFRSF13C	-0.173215	0.862482	0.0477087	2	2	2	0.594362	0.51144
ENSG00000179331.2	RAB39A	-0.173185	0.862506	1.55945e-05	1	1	1	0.862506	0.0116765
ENSG00000277232.2	GTSE1-AS1	-0.173164	0.862522	0.0682032	2	2	2	0.858474	0.995392
ENSG00000196655.11	TRAPPC4	-0.172882	0.862744	0.313723	2	2	2	0.842038	0.720654
ENSG00000050438.16	SLC4A8	-0.172852	0.862768	0.0109158	2	2	2	0.015606	0.188886
ENSG00000126266.3	FFAR1	-0.172796	0.862812	0.129021	1	1	1	0.862812	0.537909
ENSG00000150776.17	C11orf57	0.172789	0.862817	0.000202837	1	2	2	0.862817	0.0199653
ENSG00000253719.3	ATXN7L3B	-0.172654	0.862923	0.00753307	3	3	3	0.0621456	0.0836707
ENSG00000089041.16	P2RX7	-0.172653	0.862924	3.32227e-05	1	1	1	0.862924	0.00915617
ENSG00000254469.7	RP11-849H4.2	0.172469	0.863069	0.00094976	1	1	1	0.863069	0.124282
ENSG00000162571.13	TTLL10	0.172464	0.863072	0.0298937	1	1	1	0.863072	0.391922
ENSG00000158220.13	ESYT3	0.172429	0.863101	1.00668e-05	1	2	2	0.863101	0.0122426
ENSG00000121864.9	ZNF639	-0.172363	0.863152	0.00900646	1	1	1	0.863152	0.131007
ENSG00000146233.7	CYP39A1	-0.172133	0.863333	0.00896464	1	1	1	0.863333	0.15357
ENSG00000250934.1	RP11-71E19.1	-0.172115	0.863347	0.0547301	1	1	1	0.863347	0.337442
ENSG00000083123.14	BCKDHB	-0.171742	0.86364	0.00427114	1	1	1	0.86364	0.263555
ENSG00000182809.10	CRIP2	-0.171654	0.863709	0.00234153	2	2	2	0.824163	0.12032
ENSG00000226490.1	AC138647.1	-0.171569	0.863777	0.0433496	1	1	1	0.863777	0.363114
ENSG00000248487.8	ABHD14A	0.171291	0.863995	0.00507623	1	1	1	0.863995	0.254684
ENSG00000214517.9	PPME1	0.171187	0.864076	0.000226109	2	2	2	0.659758	0.0981907
ENSG00000168876.8	ANKRD49	0.171179	0.864083	8.16979e-07	1	1	1	0.864083	0.00226913
ENSG00000070814.17	TCOF1	0.171141	0.864113	0.000831041	1	1	1	0.864113	0.0693889
ENSG00000074527.11	NTN4	0.170774	0.864401	0.00441408	1	1	1	0.864401	0.101359
ENSG00000134987.11	WDR36	-0.170601	0.864538	0.073414	3	3	3	0.178209	0.52147
ENSG00000143869.6	GDF7	-0.170584	0.864551	0.00722259	1	1	1	0.864551	0.126251
ENSG00000198440.9	ZNF583	0.170571	0.864561	0.0079939	1	1	1	0.864561	0.558501
ENSG00000154767.14	XPC	-0.170562	0.864568	0.00563684	2	2	2	0.768974	0.118925
ENSG00000236782.6	RP11-96L14.7	0.170511	0.864608	0.00213523	1	1	1	0.864608	0.0746703
ENSG00000179526.16	SHARPIN	0.170219	0.864838	0.00165198	1	1	1	0.864838	0.103362
ENSG00000179632.9	MAF1	-0.170219	0.864838	0.0044838	1	1	1	0.864838	0.170287
ENSG00000125304.8	TM9SF2	0.170008	0.865004	0.00101366	1	1	1	0.865004	0.0574518
ENSG00000184305.14	CCSER1	0.169809	0.86516	0.0123791	1	1	1	0.86516	0.257198
ENSG00000119685.19	TTLL5	-0.169711	0.865237	0.0193508	1	1	1	0.865237	0.216987
ENSG00000104064.16	GABPB1	-0.169686	0.865257	0.0204346	1	1	1	0.865257	0.194485
ENSG00000197880.8	MDS2	-0.169528	0.865382	0.00654759	1	1	1	0.865382	0.119596
ENSG00000267302.5	RP11-178C3.2	0.168991	0.865804	0.00759652	2	2	2	0.804941	0.221976
ENSG00000116774.11	OLFML3	0.168963	0.865826	0.0345283	2	2	2	0.0980648	0.229698
ENSG00000204371.11	EHMT2	0.168945	0.86584	0.017231	1	1	1	0.86584	0.2038
ENSG00000128000.15	ZNF780B	0.168854	0.865911	0.00207298	2	2	2	0.41669	0.0927777
ENSG00000121236.20	TRIM6	-0.168782	0.865968	0.0275325	1	1	1	0.865968	0.284982
ENSG00000185272.13	RBM11	-0.168732	0.866007	0.0182084	2	2	2	0.829578	0.176071
ENSG00000245060.6	LINC00847	-0.168573	0.866132	0.0184266	1	2	2	0.866132	0.424685
ENSG00000272347.1	RP11-43F13.4	-0.168443	0.866235	0.000827219	2	2	2	0.315834	0.126459
ENSG00000049130.14	KITLG	0.168325	0.866327	0.00303687	1	1	1	0.866327	0.111234
ENSG00000135074.15	ADAM19	-0.168215	0.866414	0.0355631	2	2	2	0.151743	0.362305
ENSG00000167562.12	ZNF701	-0.168084	0.866518	2.42752e-05	1	1	1	0.866518	0.0232318
ENSG00000160883.10	HK3	-0.168073	0.866526	0.00014933	2	2	2	0.832035	0.0337672
ENSG00000100889.11	PCK2	0.168031	0.866559	0.0402865	2	2	2	0.777169	0.253861
ENSG00000188488.13	SERPINA5	0.168031	0.866559	0.00529215	1	1	1	0.866559	0.121815
ENSG00000164144.15	ARFIP1	0.167939	0.866632	0.0446599	3	3	3	0.127372	0.320817
ENSG00000164778.4	EN2	0.167918	0.866648	1.652e-06	1	1	1	0.866648	0.00402114
ENSG00000213853.9	EMP2	-0.167916	0.86665	0.0185282	1	1	1	0.86665	0.311665
ENSG00000123545.5	NDUFAF4	0.167908	0.866656	0.0341028	2	2	2	0.402802	0.376578
ENSG00000146574.15	CCZ1B	0.167804	0.866738	0.593278	3	4	4	0.0984769	0.942198
ENSG00000204839.8	MROH6	0.167749	0.86678	0.0920064	3	3	3	0.153409	0.372513
ENSG00000181610.12	MRPS23	-0.167704	0.866816	0.0109688	2	2	2	0.310206	0.132992
ENSG00000235387.2	SPAAR	0.167658	0.866852	0.0336045	2	2	2	0.848704	0.243085
ENSG00000110200.8	ANAPC15	-0.167651	0.866858	3.29889e-07	1	1	1	0.866858	0.00231624
ENSG00000185955.4	C7orf61	0.16755	0.866937	0.00984017	1	1	1	0.866937	0.167898
ENSG00000165828.14	PRAP1	0.167462	0.867007	0.0194695	1	1	1	0.867007	0.258384
ENSG00000274422.1	LL22NC03-2H8.5	0.167443	0.867022	0.0544019	1	1	1	0.867022	0.329345
ENSG00000100979.14	PLTP	-0.167392	0.867062	0.00302004	1	1	1	0.867062	0.088804
ENSG00000160447.6	PKN3	-0.167267	0.86716	0.00147694	2	2	2	0.792149	0.0632839
ENSG00000177459.10	ERICH5	-0.167241	0.867181	0.00357746	2	2	2	0.535363	0.0977783
ENSG00000169359.13	SLC33A1	0.167156	0.867247	0.0107885	1	1	1	0.867247	0.156775
ENSG00000065809.13	FAM107B	0.167077	0.86731	0.00710511	1	1	1	0.86731	0.155064
ENSG00000110172.11	CHORDC1	0.166941	0.867417	0.000543189	1	1	1	0.867417	0.0549869
ENSG00000162419.12	GMEB1	0.166915	0.867437	0.00100831	1	1	1	0.867437	0.0716161
ENSG00000149806.10	FAU	-0.166775	0.867547	0.000721822	1	1	1	0.867547	0.0401066
ENSG00000106080.10	FKBP14	0.166734	0.867579	1.10185e-05	1	1	1	0.867579	0.0238629
ENSG00000162976.12	PQLC3	0.166671	0.867629	0.0295085	1	2	2	0.867629	0.261676
ENSG00000258366.7	RTEL1	0.166638	0.867655	2.5746e-05	1	1	1	0.867655	0.0117053
ENSG00000236279.6	CLEC2L	-0.166529	0.867741	0.00687809	2	2	2	0.640731	0.260991
ENSG00000245975.2	RP11-30K9.6	0.166433	0.867816	0.0840887	1	1	1	0.867816	0.835117
ENSG00000001631.15	KRIT1	-0.16641	0.867834	0.00305955	1	1	1	0.867834	0.149115
ENSG00000112378.11	PERP	0.166372	0.867865	0.0385402	1	1	1	0.867865	0.269811
ENSG00000004700.15	RECQL	-0.166305	0.867917	0.0159687	3	3	3	0.277448	0.350889
ENSG00000139684.13	ESD	-0.166198	0.868001	0.00832176	1	1	1	0.868001	0.124879
ENSG00000129084.17	PSMA1	-0.166088	0.868088	8.41071e-05	1	1	1	0.868088	0.0260517
ENSG00000152270.8	PDE3B	-0.166088	0.868088	0.000128585	1	1	1	0.868088	0.0322119
ENSG00000107140.15	TESK1	-0.166039	0.868126	2.39269e-05	1	1	1	0.868126	0.0169098
ENSG00000167699.13	GLOD4	-0.165897	0.868238	0.00409219	1	1	1	0.868238	0.358616
ENSG00000233393.1	AP000688.29	-0.165831	0.86829	0.163302	2	3	3	0.876045	0.47943
ENSG00000162004.16	CCDC78	0.165817	0.868301	0.0292784	2	2	2	0.247491	0.234274
ENSG00000273321.1	RP11-621L6.3	-0.165771	0.868337	1.58696e-05	1	1	1	0.868337	0.011779
ENSG00000166575.16	TMEM135	-0.165766	0.868341	0.00250698	1	1	1	0.868341	0.0879808
ENSG00000068784.12	SRBD1	-0.165752	0.868352	0.000249683	1	1	1	0.868352	0.0707511
ENSG00000134202.10	GSTM3	0.165693	0.868399	0.928562	3	3	3	0.501348	0.920293
ENSG00000025039.14	RRAGD	0.165555	0.868507	0.031378	2	3	3	0.798208	0.211523
ENSG00000147676.13	MAL2	-0.165509	0.868544	0.0016354	2	2	2	0.430097	0.0639357
ENSG00000197020.10	ZNF100	0.165375	0.868649	0.329905	2	2	2	0.754349	0.615059
ENSG00000085117.11	CD82	-0.165335	0.86868	0.0311608	3	3	3	0.19319	0.350333
ENSG00000204287.13	HLA-DRA	-0.165296	0.868711	0.00922271	1	1	1	0.868711	0.198636
ENSG00000198734.10	F5	-0.165218	0.868773	0.00136238	2	2	2	0.876892	0.0659615
ENSG00000069849.10	ATP1B3	0.165184	0.868799	0.000191808	1	2	2	0.868799	0.0323363
ENSG00000172780.16	RAB43	-0.165078	0.868883	0.0881527	2	2	2	0.658103	0.602383
ENSG00000130429.12	ARPC1B	-0.165008	0.868938	2.37644e-05	2	2	2	0.518928	0.0135762
ENSG00000071282.11	LMCD1	-0.165005	0.86894	0.00397101	1	1	1	0.86894	0.0882346
ENSG00000119912.15	IDE	-0.164807	0.869096	0.000116655	2	2	2	0.778187	0.0495154
ENSG00000236882.7	LINC01554	-0.164418	0.869402	0.0691538	2	2	2	0.745251	0.633209
ENSG00000072163.19	LIMS2	0.164417	0.869403	0.0018639	2	2	2	0.806556	0.093121
ENSG00000086827.8	ZW10	0.164298	0.869497	9.31467e-08	1	1	1	0.869497	0.000854606
ENSG00000108679.12	LGALS3BP	-0.164297	0.869497	0.00311868	2	2	2	0.478187	0.245088
ENSG00000143476.17	DTL	-0.164236	0.869546	3.20399e-05	1	1	1	0.869546	0.0184371
ENSG00000133639.4	BTG1	-0.164114	0.869642	0.00385017	2	2	2	0.773581	0.105779
ENSG00000124440.15	HIF3A	-0.164033	0.869705	0.0069647	2	2	2	0.742045	0.102776
ENSG00000072135.12	PTPN18	-0.164032	0.869706	0.00760838	2	2	2	0.383502	0.164287
ENSG00000108344.14	PSMD3	0.163938	0.86978	0.000355125	1	1	1	0.86978	0.0549414
ENSG00000144369.12	FAM171B	0.163551	0.870084	0.0405246	3	3	3	0.439206	0.142192
ENSG00000198324.13	FAM109A	0.163478	0.870142	0.000457796	1	1	1	0.870142	0.0906361
ENSG00000204899.5	MZT1	0.163432	0.870178	0.00105935	2	2	2	0.718466	0.243951
ENSG00000100599.15	RIN3	-0.163211	0.870352	0.00359813	2	2	2	0.516151	0.0866935
ENSG00000119318.12	RAD23B	-0.162952	0.870556	0.000689552	1	2	2	0.870556	0.05134
ENSG00000181781.9	ODF3L2	0.162938	0.870567	0.062081	3	3	3	0.633723	0.318706
ENSG00000168884.14	TNIP2	-0.162872	0.870619	0.00462356	1	1	1	0.870619	0.235063
ENSG00000134759.13	ELP2	-0.16286	0.870629	5.67022e-05	1	2	2	0.870629	0.0143229
ENSG00000171492.14	LRRC8D	0.162648	0.870795	3.75759e-05	2	2	2	0.882715	0.0334915
ENSG00000217702.2	RP11-287D1.4	-0.162637	0.870804	0.454446	1	2	2	0.870804	1.54352
ENSG00000168883.19	USP39	-0.162636	0.870805	0.00491053	1	1	1	0.870805	0.102489
ENSG00000149346.14	SLX4IP	-0.162632	0.870808	0.00472141	1	1	1	0.870808	0.167492
ENSG00000118515.11	SGK1	0.162575	0.870853	4.92178e-06	1	1	1	0.870853	0.00608034
ENSG00000178295.14	GEN1	0.162161	0.871179	0.34403	3	3	3	0.702	0.694655
ENSG00000262228.2	RP11-676J12.4	0.162117	0.871213	0.00537547	2	2	2	0.874225	0.406948
ENSG00000235173.6	HGH1	-0.161951	0.871344	2.74458e-06	1	1	1	0.871344	0.0043966
ENSG00000108395.13	TRIM37	-0.161883	0.871398	1.4836e-05	2	2	2	0.307918	0.0174706
ENSG00000160908.14	ZNF394	0.161771	0.871486	0.000345681	1	1	1	0.871486	0.133659
ENSG00000205669.2	ACOT6	-0.16173	0.871519	1.53205e-06	1	2	2	0.871519	0.00214358
ENSG00000184922.13	FMNL1	0.161683	0.871555	7.52736e-07	1	1	1	0.871555	0.00140866
ENSG00000122304.10	PRM2	0.161665	0.871569	4.90682e-05	1	1	1	0.871569	0.0115164
ENSG00000100412.15	ACO2	-0.161522	0.871682	2.9369e-05	1	1	1	0.871682	0.0187344
ENSG00000133104.12	SPG20	0.161439	0.871748	0.00140122	1	1	1	0.871748	0.0666033
ENSG00000204305.13	AGER	-0.161428	0.871756	0.0260719	2	2	2	0.737051	0.288864
ENSG00000155666.11	KDM8	-0.161217	0.871923	0.0286232	1	1	1	0.871923	0.240757
ENSG00000186777.11	ZNF732	-0.161147	0.871978	0.00453449	1	1	1	0.871978	0.145489
ENSG00000113575.9	PPP2CA	-0.161111	0.872006	0.000300135	2	2	2	0.637663	0.0276543
ENSG00000114541.14	FRMD4B	-0.160963	0.872122	4.48196e-07	1	1	1	0.872122	0.00131781
ENSG00000139197.10	PEX5	-0.160912	0.872163	0.461051	4	4	4	0.464113	0.631488
ENSG00000197782.14	ZNF780A	-0.160833	0.872225	0.0213458	1	1	1	0.872225	0.505071
ENSG00000177432.6	NAP1L5	0.160753	0.872288	0.00922133	1	1	1	0.872288	0.179903
ENSG00000154027.18	AK5	-0.160547	0.87245	0.00376518	2	2	2	0.217602	0.0961113
ENSG00000102554.13	KLF5	0.160546	0.872451	7.86371e-05	1	1	1	0.872451	0.0281247
ENSG00000026103.21	FAS	-0.160439	0.872535	0.248337	2	2	2	0.405857	0.762705
ENSG00000114757.18	PEX5L	-0.160381	0.872581	0.00306973	2	2	2	0.217561	0.0890808
ENSG00000051009.10	FAM160A2	-0.160369	0.872591	0.0271486	3	3	3	0.658461	0.521755
ENSG00000184178.15	SCFD2	-0.160197	0.872726	0.000515929	1	1	1	0.872726	0.0448909
ENSG00000100714.15	MTHFD1	-0.160186	0.872734	0.0130638	2	2	2	0.22316	0.131902
ENSG00000214456.8	PLIN5	0.160182	0.872738	0.00495238	1	1	1	0.872738	0.181557
ENSG00000065615.13	CYB5R4	0.160138	0.872772	0.00132731	1	1	1	0.872772	0.173791
ENSG00000268087.1	CTC-429P9.2	-0.160085	0.872814	0.0221582	2	2	2	0.687675	0.337758
ENSG00000205022.9	PABPN1L	0.159986	0.872892	0.000498166	1	1	1	0.872892	0.114609
ENSG00000173705.8	SUSD5	0.15998	0.872897	0.0252959	2	2	2	0.0670832	0.39561
ENSG00000176407.17	KCMF1	0.159943	0.872926	1.79581e-06	1	1	1	0.872926	0.00414567
ENSG00000143811.18	PYCR2	0.159725	0.873098	0.00663944	2	2	2	0.190575	0.193388
ENSG00000137496.17	IL18BP	-0.159391	0.873361	0.00571974	2	2	2	0.87994	0.165393
ENSG00000177685.16	CRACR2B	-0.159243	0.873478	0.0266381	2	2	2	0.00313635	0.255096
ENSG00000245694.9	CRNDE	0.158988	0.873679	0.0542274	1	1	1	0.873679	0.441289
ENSG00000161654.9	LSM12	0.158935	0.87372	0.00475292	1	1	1	0.87372	0.124058
ENSG00000228817.4	BACH1-IT2	0.158862	0.873777	4.76515e-07	1	1	1	0.873777	0.00104039
ENSG00000166086.12	JAM3	0.158737	0.873876	9.18692e-05	1	1	1	0.873876	0.0254369
ENSG00000225285.1	LINC01770	-0.158704	0.873902	6.51713e-05	1	1	1	0.873902	0.0385097
ENSG00000118113.11	MMP8	0.158517	0.87405	0.00042639	1	1	1	0.87405	0.0317934
ENSG00000283071.1	RP11-736N17.11	-0.158501	0.874062	0.174469	2	2	2	0.705657	0.767199
ENSG00000184584.12	TMEM173	0.158104	0.874375	0.0212549	2	2	2	0.700494	0.277068
ENSG00000135625.7	EGR4	-0.157971	0.87448	4.33492e-07	1	1	1	0.87448	0.00184362
ENSG00000117748.9	RPA2	0.157934	0.874509	0.283682	2	2	2	0.239717	1.35082
ENSG00000011485.14	PPP5C	-0.157899	0.874536	0.00161976	1	1	1	0.874536	0.251403
ENSG00000081237.18	PTPRC	0.157775	0.874634	0.000212494	2	2	2	0.872638	0.0329787
ENSG00000170419.10	VSTM2A	-0.157748	0.874656	0.000979399	1	1	1	0.874656	0.0932744
ENSG00000223855.1	HRAT92	-0.157726	0.874673	2.00209	3	3	3	0.69459	1.32406
ENSG00000143337.18	TOR1AIP1	0.157672	0.874715	9.61685e-06	1	1	1	0.874715	0.00874571
ENSG00000004777.18	ARHGAP33	-0.157604	0.874769	0.0195728	3	3	3	0.552116	0.102747
ENSG00000041988.15	THAP3	0.157383	0.874943	0.0136939	1	1	1	0.874943	0.182977
ENSG00000136928.6	GABBR2	0.157116	0.875153	0.000884303	1	1	1	0.875153	0.0568018
ENSG00000019582.14	CD74	0.157069	0.87519	2.9229e-06	1	1	1	0.87519	0.00447
ENSG00000242759.6	LINC00882	-0.156662	0.875511	0.000229839	1	1	1	0.875511	0.0402704
ENSG00000178752.15	ERFE	0.15664	0.875529	8.56695e-06	1	1	1	0.875529	0.0057827
ENSG00000157881.13	PANK4	-0.15651	0.875631	0.000568218	1	1	1	0.875631	0.11371
ENSG00000184992.10	BRI3BP	0.156439	0.875687	0.000340925	1	1	1	0.875687	0.0293852
ENSG00000159063.12	ALG8	0.15638	0.875734	0.268585	3	3	3	0.337611	0.511658
ENSG00000126217.20	MCF2L	0.156377	0.875736	0.00045206	1	1	1	0.875736	0.0760029
ENSG00000183287.13	CCBE1	0.156134	0.875928	0.106886	2	2	2	0.454014	0.441254
ENSG00000010278.12	CD9	-0.156096	0.875957	7.2703e-06	1	1	1	0.875957	0.00741156
ENSG00000108576.9	SLC6A4	0.155915	0.8761	1.16505e-05	1	1	1	0.8761	0.0126544
ENSG00000144485.10	HES6	0.15586	0.876143	0.0674628	1	1	1	0.876143	0.402215
ENSG00000125485.17	DDX31	-0.155817	0.876177	0.284655	2	2	2	0.536538	0.47724
ENSG00000115423.18	DNAH6	-0.155743	0.876236	0.00126907	1	1	1	0.876236	0.074329
ENSG00000185158.12	LRRC37B	0.155724	0.87625	0.0436897	1	2	2	0.87625	0.420581
ENSG00000141985.9	SH3GL1	0.155629	0.876326	0.000232414	1	1	1	0.876326	0.0727233
ENSG00000276791.1	CTD-2270P14.5	0.155612	0.876339	0.413784	1	1	1	0.876339	0.963308
ENSG00000198939.7	ZFP2	0.155499	0.876428	0.00152038	1	1	1	0.876428	0.0679052
ENSG00000148680.15	HTR7	0.155492	0.876433	8.64944e-05	1	1	1	0.876433	0.0222971
ENSG00000108559.11	NUP88	-0.15534	0.876553	0.0126309	2	2	2	0.615483	0.132961
ENSG00000178921.13	PFAS	-0.155294	0.876589	0.0120369	2	2	2	0.895828	0.224224
ENSG00000136522.13	MRPL47	-0.155205	0.87666	5.36589e-07	1	1	1	0.87666	0.00642813
ENSG00000121716.20	PILRB	0.155057	0.876776	0.256226	1	2	2	0.876776	0.880385
ENSG00000214300.7	SPDYE3	-0.155057	0.876776	0.00156155	1	1	1	0.876776	0.0687289
ENSG00000120314.18	WDR55	-0.155014	0.87681	0.0260418	1	1	1	0.87681	0.213231
ENSG00000163673.7	DCLK3	0.154921	0.876883	0.00026173	1	1	1	0.876883	0.0230806
ENSG00000274070.1	GATSL2	0.154793	0.876984	0.0908289	1	1	1	0.876984	0.504476
ENSG00000244041.7	LINC01011	0.154683	0.877071	0.0565317	2	2	2	0.0749555	0.354071
ENSG00000239779.6	WBP1	0.154651	0.877097	0.00173447	2	2	2	0.602427	0.0998791
ENSG00000133027.17	PEMT	-0.154602	0.877135	0.000666231	1	1	1	0.877135	0.0363315
ENSG00000166928.10	MS4A14	0.154201	0.877451	0.121061	2	2	2	0.298383	0.505658
ENSG00000040487.12	PQLC2	0.154131	0.877507	0.0240319	2	2	2	0.480555	0.218331
ENSG00000151465.13	CDC123	0.15403	0.877586	0.000268496	1	1	1	0.877586	0.0308286
ENSG00000197134.11	ZNF257	-0.154018	0.877596	0.158088	2	2	2	0.489061	0.572887
ENSG00000124780.13	KCNK17	0.153625	0.877905	1.31305e-08	1	1	1	0.877905	0.00064238
ENSG00000174456.13	C12orf76	-0.153616	0.877912	4.36812e-08	1	1	1	0.877912	0.000935806
ENSG00000273238.1	RP11-1263C18.1	0.153589	0.877934	1.04363e-05	1	1	1	0.877934	0.00468833
ENSG00000245466.1	CTD-2540L5.6	-0.153558	0.877958	0.000759662	1	1	1	0.877958	0.0634085
ENSG00000111713.2	GYS2	0.153533	0.877978	0.000385075	1	1	1	0.877978	0.0936084
ENSG00000145075.11	CCDC39	-0.153382	0.878097	8.32384e-06	1	1	1	0.878097	0.00598289
ENSG00000170537.12	TMC7	-0.15328	0.878177	0.000145355	2	2	2	0.813008	0.0156646
ENSG00000155974.11	GRIP1	0.153203	0.878238	2.88026e-07	2	2	2	0.227239	0.00137947
ENSG00000118620.12	ZNF430	-0.153089	0.878328	0.000497233	1	1	1	0.878328	0.0551205
ENSG00000163794.6	UCN	0.152896	0.878481	3.39139e-06	1	1	1	0.878481	0.00642936
ENSG00000100503.23	NIN	-0.152859	0.87851	5.61066e-07	1	1	1	0.87851	0.00258942
ENSG00000266524.2	GDF10	-0.152759	0.878588	9.17086e-07	1	1	1	0.878588	0.00263232
ENSG00000170385.9	SLC30A1	0.152729	0.878612	0.000177496	1	1	1	0.878612	0.029504
ENSG00000169718.17	DUS1L	-0.152725	0.878615	0.000171636	1	1	1	0.878615	0.020025
ENSG00000100038.19	TOP3B	-0.152667	0.878661	0.000859891	1	1	1	0.878661	0.113148
ENSG00000084090.13	STARD7	0.152258	0.878983	0.000200556	1	1	1	0.878983	0.0299204
ENSG00000272566.1	RP11-462G22.2	-0.152154	0.879066	0.000399379	1	1	1	0.879066	0.057067
ENSG00000121858.10	TNFSF10	-0.152064	0.879136	0.000243108	1	1	1	0.879136	0.0278448
ENSG00000064313.11	TAF2	0.151837	0.879315	0.0325405	2	2	2	0.354059	0.252162
ENSG00000169962.4	TAS1R3	0.151731	0.879399	0.00576035	2	2	2	0.731319	0.305915
ENSG00000173638.18	SLC19A1	0.151719	0.879409	0.0229787	2	2	2	0.85493	0.212542
ENSG00000113504.20	SLC12A7	0.151653	0.879461	0.00363227	2	2	2	0.422011	0.162337
ENSG00000140057.8	AK7	-0.151534	0.879554	0.00463495	1	1	1	0.879554	0.101455
ENSG00000182600.9	C2orf82	-0.151466	0.879608	0.00260514	1	1	1	0.879608	0.31883
ENSG00000053372.4	MRTO4	-0.151094	0.879901	0.0269024	3	3	3	0.0748066	0.366392
ENSG00000123643.12	SLC36A1	-0.151057	0.879931	0.0413438	1	1	1	0.879931	0.300609
ENSG00000135093.12	USP30	-0.150783	0.880147	1.15728e-05	1	1	1	0.880147	0.015232
ENSG00000115866.10	DARS	0.15072	0.880197	0.00127717	2	2	2	0.123992	0.154059
ENSG00000164056.10	SPRY1	0.150523	0.880352	0.00171826	1	1	1	0.880352	0.0709506
ENSG00000250358.5	LINC02200	0.150521	0.880353	0.0228721	2	2	2	0.891504	0.209377
ENSG00000132031.12	MATN3	-0.150397	0.880451	0.00160515	1	2	2	0.880451	0.0619078
ENSG00000163606.10	CD200R1	0.150392	0.880455	0.000655574	2	2	2	0.403112	0.0698238
ENSG00000196586.13	MYO6	0.149971	0.880788	0.00160128	1	1	1	0.880788	0.0615496
ENSG00000265752.2	RP11-403A21.1	0.149837	0.880893	0.0976955	2	2	2	0.890892	0.398584
ENSG00000020922.12	MRE11	0.149832	0.880897	0.219257	2	2	2	0.767929	0.659518
ENSG00000179796.11	LRRC3B	0.149807	0.880917	3.2217e-07	1	1	1	0.880917	0.00291458
ENSG00000092096.16	SLC22A17	-0.149802	0.880921	0.000226354	2	2	2	0.348962	0.0465682
ENSG00000278052.1	RP11-379L18.3	0.149541	0.881127	2.04075e-06	1	1	1	0.881127	0.00221013
ENSG00000138400.12	MDH1B	-0.149491	0.881167	0.152478	2	2	2	0.248065	0.581718
ENSG00000164548.10	TRA2A	-0.149394	0.881243	0.00189981	2	2	2	0.0436404	0.0979861
ENSG00000152503.9	TRIM36	-0.149263	0.881346	0.00115705	1	1	1	0.881346	0.0549484
ENSG00000077152.9	UBE2T	-0.149023	0.881536	0.0024593	1	1	1	0.881536	0.108863
ENSG00000167775.10	CD320	0.148955	0.881589	0.00117714	2	2	2	0.713348	0.123611
ENSG00000078618.21	NRDC	0.148941	0.8816	0.0756194	2	2	2	0.832513	0.917748
ENSG00000120688.8	WBP4	0.148698	0.881792	0.00932676	1	1	1	0.881792	0.238725
ENSG00000117481.10	NSUN4	-0.148491	0.881956	0.0173057	1	1	1	0.881956	0.200154
ENSG00000166881.9	NEMP1	0.148444	0.881992	0.0989534	1	1	1	0.881992	1.26857
ENSG00000066136.20	NFYC	0.148434	0.882	0.00949337	1	1	1	0.882	0.149139
ENSG00000188385.11	JAKMIP3	-0.148195	0.882189	0.203958	3	3	3	0.142637	0.622954
ENSG00000198752.10	CDC42BPB	-0.148085	0.882276	4.45342e-05	1	1	1	0.882276	0.0342673
ENSG00000173641.17	HSPB7	0.148017	0.88233	0.0569028	2	2	2	0.851183	0.192536
ENSG00000138755.5	CXCL9	0.147901	0.882421	0.00243246	1	1	1	0.882421	0.0878733
ENSG00000087206.16	UIMC1	-0.147872	0.882444	0.00323036	1	2	2	0.882444	0.135761
ENSG00000206503.12	HLA-A	-0.147733	0.882553	0.0656341	3	3	3	0.697626	0.539788
ENSG00000188177.13	ZC3H6	0.147548	0.8827	0.000899068	1	2	2	0.8827	0.0836235
ENSG00000134152.10	KATNBL1	-0.147548	0.8827	0.00577988	1	1	1	0.8827	0.172486
ENSG00000278266.1	RP11-575F12.3	0.147209	0.882967	0.105256	3	3	3	0.67855	0.421413
ENSG00000172578.11	KLHL6	0.147104	0.88305	0.00137191	1	1	1	0.88305	0.23137
ENSG00000169679.14	BUB1	-0.14709	0.883061	6.8291e-05	1	1	1	0.883061	0.0394206
ENSG00000158315.10	RHBDL2	0.146968	0.883157	0.012284	2	2	2	0.822282	0.112768
ENSG00000261670.1	RP11-1C8.5	-0.146838	0.88326	0.00791445	1	1	1	0.88326	0.128378
ENSG00000215790.6	SLC35E2	-0.146583	0.883461	0.150881	2	3	3	0.804243	1.33795
ENSG00000168575.9	SLC20A2	0.146575	0.883467	0.000302836	2	2	2	0.0391209	0.0728594
ENSG00000267506.5	RP11-13K12.1	0.146534	0.8835	0.0633638	3	3	3	0.0944697	0.478917
ENSG00000176473.13	WDR25	0.146531	0.883502	0.127132	3	3	3	0.717699	0.312183
ENSG00000108771.12	DHX58	-0.146481	0.883541	0.0128639	1	1	1	0.883541	0.198743
ENSG00000141295.13	SCRN2	-0.146443	0.883571	0.079075	2	2	2	0.304837	0.525503
ENSG00000139977.13	NAA30	0.146381	0.88362	0.000254316	2	2	2	0.562864	0.0648938
ENSG00000171792.10	RHNO1	0.146108	0.883836	0.00267117	2	2	2	0.116016	0.0808468
ENSG00000163539.16	CLASP2	0.146012	0.883912	3.96822e-05	1	1	1	0.883912	0.0138313
ENSG00000188493.14	C19orf54	-0.145466	0.884343	0.0294325	1	1	1	0.884343	0.282645
ENSG00000236908.2	RP5-1063M23.2	0.145232	0.884528	0.000662394	1	1	1	0.884528	0.160769
ENSG00000278619.4	MRM1	0.145066	0.884659	0.029733	1	1	1	0.884659	0.267187
ENSG00000221821.3	C6orf226	0.145028	0.884689	0.0305848	2	2	2	0.366207	0.666551
ENSG00000159110.19	IFNAR2	0.145	0.884711	0.0117999	2	2	2	0.659206	0.167802
ENSG00000204356.13	NELFE	-0.144877	0.884808	0.00854987	2	2	2	0.634289	0.216933
ENSG00000148386.9	LCN9	-0.144873	0.884811	0.0229332	1	1	1	0.884811	0.210766
ENSG00000146834.13	MEPCE	-0.144753	0.884906	0.0323182	1	1	1	0.884906	0.304275
ENSG00000158545.15	ZC3H18	0.144722	0.88493	0.00339046	2	2	2	0.830001	0.103575
ENSG00000146587.17	RBAK	0.144636	0.884998	0.0585197	2	2	2	0.717109	0.705872
ENSG00000269945.1	RP6-91H8.5	-0.144585	0.885039	0.00162664	1	1	1	0.885039	0.112935
ENSG00000104213.12	PDGFRL	0.144488	0.885115	3.39232e-06	1	1	1	0.885115	0.0132407
ENSG00000007062.11	PROM1	0.144364	0.885213	7.53122e-06	1	1	1	0.885213	0.0101742
ENSG00000174282.11	ZBTB4	-0.144102	0.88542	0.000777326	1	1	1	0.88542	0.092212
ENSG00000198643.6	FAM3D	0.144048	0.885462	0.00314865	1	1	1	0.885462	0.128741
ENSG00000116096.5	SPR	0.143927	0.885558	0.00214593	1	1	1	0.885558	0.0657275
ENSG00000124104.18	SNX21	-0.143846	0.885622	0.014062	2	2	2	0.22673	0.173143
ENSG00000274523.4	RCC1L	-0.143721	0.885721	0.018263	1	1	1	0.885721	0.187524
ENSG00000129595.12	EPB41L4A	0.143701	0.885736	0.0210077	2	2	2	0.272388	0.255125
ENSG00000163082.9	SGPP2	-0.143653	0.885775	0.00864237	2	2	2	0.211638	0.132415
ENSG00000129460.15	NGDN	0.143525	0.885876	8.26717e-05	1	1	1	0.885876	0.0208185
ENSG00000272716.1	RP11-563N4.1	-0.143371	0.885997	0.0169799	1	1	1	0.885997	0.179645
ENSG00000135363.11	LMO2	-0.143288	0.886062	6.48951e-05	1	1	1	0.886062	0.011314
ENSG00000136450.12	SRSF1	-0.14317	0.886156	1.83583e-05	1	1	1	0.886156	0.0220013
ENSG00000250863.1	RP11-663P9.1	-0.143028	0.886268	0.0103093	2	2	2	0.208725	0.170991
ENSG00000093010.13	COMT	0.142904	0.886366	0.00228996	1	1	1	0.886366	0.177411
ENSG00000075884.13	ARHGAP15	0.142838	0.886418	2.70552e-05	1	1	1	0.886418	0.00993544
ENSG00000164172.18	MOCS2	0.142801	0.886448	0.00705433	2	2	2	0.641784	0.244102
ENSG00000112304.10	ACOT13	-0.142747	0.88649	0.00348019	1	2	2	0.88649	0.144021
ENSG00000172551.10	MUCL1	-0.142622	0.886589	0.00194964	1	1	1	0.886589	0.0739996
ENSG00000138434.16	SSFA2	-0.142506	0.886681	0.000190024	2	2	2	0.443784	0.0708268
ENSG00000107779.13	BMPR1A	-0.14247	0.886709	0.00810823	1	1	1	0.886709	0.132913
ENSG00000129467.13	ADCY4	0.142347	0.886806	0.0501102	2	2	2	0.448696	0.214192
ENSG00000120992.17	LYPLA1	-0.142176	0.886941	0.000166329	2	2	2	0.351627	0.0248975
ENSG00000240505.8	TNFRSF13B	-0.141972	0.887102	0.000182047	1	1	1	0.887102	0.0226123
ENSG00000112290.12	WASF1	-0.141856	0.887194	0.000676328	1	1	1	0.887194	0.0917609
ENSG00000168438.14	CDC40	-0.141856	0.887194	6.37059e-05	1	1	1	0.887194	0.0281623
ENSG00000232434.2	C9orf172	0.141392	0.88756	0.00349202	1	1	1	0.88756	0.086973
ENSG00000240875.5	LINC00886	0.141384	0.887567	0.106412	4	4	4	0.127096	0.650716
ENSG00000167671.11	UBXN6	-0.141097	0.887794	0.02842	3	3	3	0.830233	0.173848
ENSG00000099308.10	MAST3	-0.141066	0.887818	3.65594e-06	1	1	1	0.887818	0.00355329
ENSG00000076662.9	ICAM3	-0.141055	0.887827	0.000540912	1	1	1	0.887827	0.0434735
ENSG00000171786.5	NHLH1	0.140879	0.887965	0.000168593	1	1	1	0.887965	0.048138
ENSG00000187187.13	ZNF546	-0.140844	0.887993	0.000165098	1	1	1	0.887993	0.0459307
ENSG00000104814.12	MAP4K1	-0.140828	0.888006	0.00208639	1	1	1	0.888006	0.184203
ENSG00000272265.1	CTD-2287O16.4	0.140671	0.88813	0.0279149	2	2	2	0.808483	0.416846
ENSG00000150756.13	FAM173B	0.140534	0.888238	0.00458762	2	2	2	0.420563	0.122923
ENSG00000275142.1	RP5-999L4.2	-0.140383	0.888357	0.0608261	1	1	1	0.888357	0.451344
ENSG00000161551.14	ZNF577	0.140268	0.888448	0.045011	1	1	1	0.888448	0.302757
ENSG00000138639.17	ARHGAP24	0.1401	0.888581	5.33841e-05	1	1	1	0.888581	0.0281925
ENSG00000124786.9	SLC35B3	-0.139857	0.888773	0.0125106	3	3	3	0.0970962	0.121155
ENSG00000248905.8	FMN1	-0.139752	0.888856	0.00174706	2	2	2	0.765499	0.11276
ENSG00000100591.7	AHSA1	0.139738	0.888867	0.00300391	1	1	1	0.888867	0.0996292
ENSG00000186017.14	ZNF566	0.139691	0.888904	0.00285265	2	2	2	0.892524	0.0788099
ENSG00000127472.10	PLA2G5	0.139331	0.889189	0.0144221	1	1	1	0.889189	0.27497
ENSG00000173226.16	IQCB1	0.139113	0.889361	0.70149	3	3	3	0.616421	1.24446
ENSG00000162723.9	SLAMF9	-0.139089	0.88938	0.000432522	1	1	1	0.88938	0.0426336
ENSG00000169490.16	TM2D2	0.138972	0.889472	0.0310302	2	2	2	0.546859	0.197061
ENSG00000139292.12	LGR5	0.138847	0.889571	9.8597e-05	1	1	1	0.889571	0.0509877
ENSG00000124535.15	WRNIP1	-0.138771	0.889631	0.00505028	1	1	1	0.889631	0.219848
ENSG00000182473.21	EXOC7	-0.138756	0.889643	3.86577e-06	1	1	1	0.889643	0.010096
ENSG00000164398.12	ACSL6	0.13866	0.889719	0.0276391	1	1	1	0.889719	0.273611
ENSG00000176125.4	UFSP1	-0.138615	0.889754	0.0431285	1	1	1	0.889754	0.308599
ENSG00000139832.4	RAB20	-0.13851	0.889838	0.00235988	1	1	1	0.889838	0.0763529
ENSG00000103064.13	SLC7A6	-0.138464	0.889874	0.00902891	1	1	1	0.889874	0.143058
ENSG00000165512.4	ZNF22	-0.138223	0.890064	0.00146625	2	2	2	0.453218	0.109469
ENSG00000173826.14	KCNH6	0.13781	0.890391	6.13188e-05	1	1	1	0.890391	0.0109644
ENSG00000187994.13	RINL	-0.137755	0.890434	0.0027238	1	1	1	0.890434	0.105903
ENSG00000054148.17	PHPT1	0.137671	0.8905	0.00103684	2	2	2	0.88756	0.0491061
ENSG00000023892.10	DEF6	-0.137652	0.890515	0.0127048	1	1	1	0.890515	0.193637
ENSG00000183888.4	C1orf64	-0.137622	0.890539	0.00226619	1	1	1	0.890539	0.140759
ENSG00000272931.1	RP5-943J3.2	-0.137608	0.89055	0.00114777	1	1	1	0.89055	0.189924
ENSG00000237491.8	RP11-206L10.9	-0.13734	0.890762	0.199773	1	2	2	0.890762	1.35085
ENSG00000187616.4	TMEM8C	-0.137222	0.890855	0.0506562	2	2	2	0.858611	0.25979
ENSG00000196118.11	CCDC189	0.13711	0.890944	0.104204	1	1	1	0.890944	0.480367
ENSG00000103549.21	RNF40	-0.13711	0.890944	0.0215937	1	1	1	0.890944	0.218673
ENSG00000181649.5	PHLDA2	0.137091	0.890959	0.00100936	1	1	1	0.890959	0.0597733
ENSG00000144355.14	DLX1	0.137087	0.890962	1.4197e-05	1	1	1	0.890962	0.0168709
ENSG00000116977.18	LGALS8	0.137065	0.890979	0.000593808	3	3	3	0.438013	0.0417621
ENSG00000196407.11	THEM5	-0.137025	0.891011	0.000735585	1	1	1	0.891011	0.0427327
ENSG00000278058.1	RP11-70D24.2	-0.136874	0.891131	0.0262162	2	2	2	0.615026	0.248558
ENSG00000271344.1	RP11-274B21.9	0.136592	0.891353	0.127065	4	4	4	0.0508614	0.359159
ENSG00000125772.12	GPCPD1	-0.136398	0.891507	0.00389747	1	1	1	0.891507	0.215818
ENSG00000205037.2	RP11-863P13.4	0.136227	0.891642	0.00221078	1	1	1	0.891642	0.153151
ENSG00000180525.11	PRR26	-0.136199	0.891664	9.69973e-06	1	1	1	0.891664	0.0223893
ENSG00000143322.19	ABL2	0.136187	0.891674	0.0404289	2	2	2	0.733887	0.289242
ENSG00000137710.14	RDX	-0.136182	0.891677	0.000317971	1	1	1	0.891677	0.0247478
ENSG00000164096.12	C4orf3	0.135778	0.891997	3.09464e-05	1	1	1	0.891997	0.00858097
ENSG00000115839.17	RAB3GAP1	0.135717	0.892045	0.00125415	1	1	1	0.892045	0.181848
ENSG00000176182.5	MYPOP	0.135682	0.892073	0.000517093	1	1	1	0.892073	0.0358285
ENSG00000169062.14	UPF3A	0.135459	0.892249	0.0823226	2	3	3	0.783545	0.527593
ENSG00000115257.15	PCSK4	-0.135389	0.892304	0.00153693	1	1	1	0.892304	0.0627618
ENSG00000137494.13	ANKRD42	0.135379	0.892312	0.00124114	2	2	2	0.833361	0.0876196
ENSG00000048544.5	MRPS10	0.135253	0.892412	0.100313	2	2	2	0.69948	0.377034
ENSG00000105088.8	OLFM2	-0.135166	0.892481	7.99926e-05	1	1	1	0.892481	0.0159201
ENSG00000139055.6	ERP27	-0.135141	0.892501	0.0506997	1	1	1	0.892501	0.336611
ENSG00000144867.11	SRPRB	0.135056	0.892568	0.00840138	1	1	1	0.892568	0.143501
ENSG00000113441.15	LNPEP	-0.134889	0.8927	0.00286712	2	2	2	0.719186	0.16562
ENSG00000152061.23	RABGAP1L	-0.134737	0.89282	0.0170008	2	2	2	0.417335	0.154046
ENSG00000118412.12	CASP8AP2	0.134729	0.892826	0.000130467	1	1	1	0.892826	0.0227043
ENSG00000100376.11	FAM118A	0.134675	0.892869	1.74968	3	3	3	0.787321	1.42207
ENSG00000132005.8	RFX1	-0.134621	0.892911	0.000883485	1	1	1	0.892911	0.040798
ENSG00000138459.8	SLC35A5	0.13451	0.892999	0.0102759	2	2	2	0.566861	0.185093
ENSG00000107771.15	CCSER2	0.13435	0.893126	0.0036355	1	1	1	0.893126	0.10756
ENSG00000118965.14	WDR35	-0.133986	0.893414	0.0316492	4	4	4	0.0934846	0.163998
ENSG00000264278.1	RP11-162A12.2	0.133938	0.893452	0.000802971	1	1	1	0.893452	0.177009
ENSG00000145687.16	SSBP2	0.13391	0.893474	4.10985e-05	1	1	1	0.893474	0.032919
ENSG00000261098.1	RP11-819C21.1	-0.133877	0.8935	0.0585824	2	2	2	0.867212	0.283101
ENSG00000141956.13	PRDM15	-0.133847	0.893523	0.235332	3	3	3	0.809439	0.609469
ENSG00000163879.10	DNALI1	-0.133768	0.893586	0.0430834	3	3	3	0.0803629	0.475488
ENSG00000117868.15	ESYT2	0.133702	0.893638	0.0137662	1	1	1	0.893638	0.249814
ENSG00000158747.13	NBL1	-0.133646	0.893682	0.0188525	2	2	2	0.0251325	0.183232
ENSG00000112339.14	HBS1L	-0.13345	0.893837	0.467036	2	2	2	0.471057	0.575236
ENSG00000154889.16	MPPE1	-0.133357	0.893911	0.188921	2	2	2	0.0670573	0.593671
ENSG00000089012.14	SIRPG	0.133341	0.893924	4.43022e-05	1	1	1	0.893924	0.0203088
ENSG00000138385.15	SSB	-0.133261	0.893987	8.99378e-05	1	2	2	0.893987	0.0681761
ENSG00000198963.10	RORB	-0.133254	0.893992	5.77234e-07	1	1	1	0.893992	0.0039013
ENSG00000070061.14	IKBKAP	-0.133211	0.894027	0.0125976	2	2	2	0.228774	0.182778
ENSG00000196236.12	XPNPEP3	-0.133133	0.894088	0.0192861	1	1	1	0.894088	0.195977
ENSG00000129538.13	RNASE1	-0.13296	0.894225	8.5958e-06	1	2	2	0.894225	0.00449313
ENSG00000111728.10	ST8SIA1	-0.132824	0.894333	0.0338016	1	1	1	0.894333	0.322545
ENSG00000162434.11	JAK1	-0.132793	0.894357	1.85848e-05	1	1	1	0.894357	0.0154103
ENSG00000180891.12	CUEDC1	0.132536	0.894561	0.00115667	1	1	1	0.894561	0.13123
ENSG00000132821.11	VSTM2L	0.132497	0.894591	0.000606521	2	2	2	0.782021	0.0418737
ENSG00000224877.3	NDUFAF8	-0.132411	0.894659	0.0233414	5	5	5	0.309513	0.333745
ENSG00000115677.16	HDLBP	-0.132345	0.894711	0.0565994	1	1	1	0.894711	0.415729
ENSG00000108515.17	ENO3	0.132334	0.89472	0.0453157	1	1	1	0.89472	0.326863
ENSG00000141577.13	CEP131	0.13229	0.894755	0.012331	1	1	1	0.894755	0.186103
ENSG00000081148.11	IMPG2	-0.132188	0.894836	0.00245148	2	2	2	0.666563	0.0834873
ENSG00000130948.9	HSD17B3	-0.132122	0.894888	0.00321824	2	2	2	0.547801	0.0751199
ENSG00000105676.13	ARMC6	0.132098	0.894907	0.000931398	1	1	1	0.894907	0.0523494
ENSG00000072849.10	DERL2	-0.131669	0.895246	0.000222035	1	1	1	0.895246	0.0765146
ENSG00000136111.12	TBC1D4	0.131593	0.895306	0.0350551	2	2	2	0.279387	0.271018
ENSG00000240230.5	COX19	-0.131448	0.895421	0.000410144	1	1	1	0.895421	0.177718
ENSG00000159871.14	LYPD5	-0.131093	0.895702	0.00437256	1	1	1	0.895702	0.126149
ENSG00000272940.1	CTA-384D8.33	0.131052	0.895734	1.51311e-05	1	1	1	0.895734	0.0164779
ENSG00000150477.14	KIAA1328	-0.130714	0.896002	0.0375968	2	2	2	0.737948	0.2292
ENSG00000109790.16	KLHL5	-0.130669	0.896037	7.30441e-05	1	2	2	0.896037	0.0407694
ENSG00000078808.16	SDF4	0.130583	0.896105	0.000917002	1	1	1	0.896105	0.073928
ENSG00000119403.13	PHF19	0.13055	0.896132	0.00273533	3	3	3	0.171446	0.223062
ENSG00000135914.5	HTR2B	0.130429	0.896227	0.0381896	2	2	2	0.355586	0.328377
ENSG00000163026.11	WDCP	-0.130409	0.896243	0.000360262	1	1	1	0.896243	0.0404048
ENSG00000168078.9	PBK	-0.130197	0.896411	7.23044e-05	1	1	1	0.896411	0.018811
ENSG00000152583.12	SPARCL1	0.130101	0.896487	0.0171387	2	2	2	0.852755	0.126619
ENSG00000169550.12	MUC15	-0.129978	0.896583	0.00954013	1	1	1	0.896583	0.268479
ENSG00000260778.5	RP11-304L19.13	-0.129882	0.89666	0.0224265	1	1	1	0.89666	0.269142
ENSG00000167772.11	ANGPTL4	0.12978	0.896741	0.00106136	1	1	1	0.896741	0.0450242
ENSG00000055163.19	CYFIP2	0.129766	0.896752	0.00058311	2	2	2	0.397952	0.0247303
ENSG00000126262.4	FFAR2	-0.129664	0.896832	0.00143035	2	2	2	0.840946	0.14334
ENSG00000197766.7	CFD	0.129614	0.896872	0.0916013	2	2	2	0.879794	0.407111
ENSG00000021826.14	CPS1	0.129603	0.89688	0.0671818	4	4	4	0.516803	0.191971
ENSG00000066185.12	ZMYND12	-0.129544	0.896927	0.0205939	1	1	1	0.896927	0.310052
ENSG00000215866.7	LINC01356	0.129531	0.896938	0.104076	2	2	2	0.642827	0.404663
ENSG00000157106.16	SMG1	-0.129255	0.897156	0.00155485	1	1	1	0.897156	0.0907154
ENSG00000114316.12	USP4	0.129032	0.897333	0.00311063	2	2	2	1.38613e-12	0.110794
ENSG00000135373.12	EHF	-0.128879	0.897454	4.88877e-07	1	1	1	0.897454	0.00213339
ENSG00000166323.12	C11orf65	-0.128779	0.897533	0.00641963	1	1	1	0.897533	0.173353
ENSG00000178764.7	ZHX2	0.128667	0.897621	0.00331131	3	3	3	0.32085	0.0552799
ENSG00000187987.9	ZSCAN23	0.12859	0.897682	0.100512	2	2	2	0.0977994	0.432566
ENSG00000122862.4	SRGN	-0.12853	0.89773	0.000581645	1	1	1	0.89773	0.0411353
ENSG00000196565.13	HBG2	-0.128517	0.89774	3.6343e-06	1	1	1	0.89774	0.00807561
ENSG00000164440.14	TXLNB	0.128469	0.897778	0.0295227	1	2	2	0.897778	0.368431
ENSG00000179115.10	FARSA	-0.128356	0.897867	0.00920352	1	1	1	0.897867	0.136083
ENSG00000132541.10	RIDA	0.128332	0.897886	0.00635154	2	2	2	0.865054	0.087562
ENSG00000168275.14	COA6	0.128304	0.897908	0.0166053	2	2	2	0.50506	0.170493
ENSG00000088038.17	CNOT3	0.128304	0.897909	1.84504e-05	1	1	1	0.897909	0.0142066
ENSG00000181938.13	GINS3	-0.12811	0.898062	0.00823733	2	2	2	0.862751	0.396855
ENSG00000134668.12	SPOCD1	-0.127989	0.898158	0.0489141	1	1	1	0.898158	0.472187
ENSG00000213214.4	ARHGEF35	-0.127617	0.898452	0.18476	1	1	1	0.898452	0.790503
ENSG00000134864.10	GGACT	0.127277	0.898721	0.0250602	1	2	2	0.898721	1.95811
ENSG00000196739.14	COL27A1	0.127276	0.898722	1.18166e-05	1	2	2	0.898722	0.0214729
ENSG00000238142.1	RP11-108M9.4	-0.127236	0.898754	0.348092	5	6	6	0.052564	0.867084
ENSG00000089775.11	ZBTB25	-0.127202	0.89878	0.0061091	1	1	1	0.89878	0.105428
ENSG00000143033.17	MTF2	0.127135	0.898834	0.000460847	1	1	1	0.898834	0.0588363
ENSG00000075391.16	RASAL2	0.127047	0.898903	4.47904e-05	1	1	1	0.898903	0.048112
ENSG00000182463.15	TSHZ2	0.126865	0.899047	0.0103011	2	2	2	0.242547	0.230078
ENSG00000068903.19	SIRT2	0.126758	0.899132	8.5687e-05	1	1	1	0.899132	0.0140464
ENSG00000178917.15	ZNF852	0.126535	0.899309	0.000166297	1	2	2	0.899309	0.0192634
ENSG00000164125.15	FAM198B	0.126353	0.899452	0.0183558	2	2	2	0.855365	0.235645
ENSG00000253678.1	RP11-981G7.3	-0.126344	0.899459	0.626477	2	2	2	0.786643	0.686618
ENSG00000170624.13	SGCD	-0.126072	0.899675	0.0220961	1	1	1	0.899675	0.324567
ENSG00000118217.5	ATF6	-0.126034	0.899705	0.00570585	1	1	1	0.899705	0.387877
ENSG00000175183.9	CSRP2	-0.125806	0.899885	0.162854	2	2	2	0.197563	0.602483
ENSG00000083828.15	ZNF586	-0.125656	0.900004	0.0988593	3	3	3	0.208908	0.42813
ENSG00000099866.14	MADCAM1	0.125642	0.900015	0.0356334	2	3	3	0.894352	0.567395
ENSG00000130748.6	TMEM160	-0.12561	0.900041	0.0182	1	1	1	0.900041	0.193025
ENSG00000106268.15	NUDT1	-0.125597	0.900051	0.000144305	2	2	2	0.867261	0.0505132
ENSG00000128951.13	DUT	-0.125525	0.900108	0.000875631	1	1	1	0.900108	0.0581897
ENSG00000170779.10	CDCA4	-0.125396	0.90021	0.00197038	1	1	1	0.90021	0.0944929
ENSG00000119703.13	ZC2HC1C	-0.125327	0.900264	0.0348649	1	1	1	0.900264	0.253173
ENSG00000244038.9	DDOST	0.125082	0.900459	0.000212598	1	1	1	0.900459	0.025429
ENSG00000183454.16	GRIN2A	0.125021	0.900507	0.0301656	1	2	2	0.900507	0.257941
ENSG00000058729.10	RIOK2	0.124876	0.900621	0.00361417	1	1	1	0.900621	0.179179
ENSG00000185436.11	IFNLR1	0.12476	0.900713	0.0704383	2	2	2	0.885865	0.405017
ENSG00000135317.12	SNX14	-0.124366	0.901026	0.000239546	1	1	1	0.901026	0.046777
ENSG00000168411.13	RFWD3	0.124301	0.901077	0.171625	3	3	3	0.284487	0.647038
ENSG00000162066.14	AMDHD2	-0.124261	0.901108	0.0266581	2	2	2	0.451167	0.282211
ENSG00000203785.8	SPRR2E	0.123923	0.901376	8.43543e-07	2	2	2	0.0605207	0.00215409
ENSG00000166924.8	NYAP1	-0.12368	0.901568	0.00229314	1	1	1	0.901568	0.081051
ENSG00000229520.1	LINC00404	-0.123585	0.901644	0.0001656	1	1	1	0.901644	0.019009
ENSG00000160307.9	S100B	-0.123462	0.901742	0.0458428	2	2	2	0.473896	0.177241
ENSG00000171490.12	RSL1D1	0.123366	0.901817	0.00104806	2	2	2	0.0136135	0.0515902
ENSG00000248197.1	LINC00290	-0.123338	0.90184	0.0186088	2	2	2	0.479019	0.184022
ENSG00000165915.13	SLC39A13	-0.123289	0.901878	0.0126106	1	1	1	0.901878	0.177389
ENSG00000104921.14	FCER2	0.123257	0.901903	0.0439191	2	2	2	0.749445	0.259804
ENSG00000157227.12	MMP14	-0.123129	0.902005	0.00115712	1	1	1	0.902005	0.0627415
ENSG00000079950.13	STX7	0.123067	0.902054	0.00328907	2	2	2	0.634569	0.0769548
ENSG00000141522.11	ARHGDIA	-0.122911	0.902177	0.000273492	2	2	2	0.241734	0.0494376
ENSG00000115459.17	ELMOD3	0.122701	0.902344	6.72823e-06	1	1	1	0.902344	0.0116142
ENSG00000126005.16	MMP24-AS1	-0.122604	0.902421	0.596916	2	2	2	0.887624	0.657015
ENSG00000143569.18	UBAP2L	-0.122452	0.902541	5.58017e-06	1	1	1	0.902541	0.00688705
ENSG00000118197.13	DDX59	0.122343	0.902627	0.118669	2	2	2	0.490972	0.446283
ENSG00000254968.6	RP11-65M17.3	0.122331	0.902637	2.84537e-05	2	2	2	0.725851	0.00745034
ENSG00000235109.7	ZSCAN31	0.121967	0.902925	0.536463	3	3	3	0.121546	1.16264
ENSG00000107443.15	CCNJ	-0.121902	0.902976	0.00609686	1	1	1	0.902976	0.117305
ENSG00000117262.18	GPR89A	0.121861	0.903009	1.24085e-09	1	2	2	0.903009	5.09831e-05
ENSG00000169071.14	ROR2	-0.121828	0.903035	0.000774874	1	1	1	0.903035	0.200114
ENSG00000164284.14	GRPEL2	0.121714	0.903125	0.00650784	2	2	2	0.369904	0.113778
ENSG00000197302.10	ZNF720	-0.121708	0.90313	0.0407632	1	1	1	0.90313	0.500658
ENSG00000130958.11	SLC35D2	0.121582	0.90323	0.000173304	1	2	2	0.90323	0.0282561
ENSG00000163050.16	COQ8A	0.12153	0.903271	0.0084737	1	1	1	0.903271	0.143845
ENSG00000135655.15	USP15	0.121471	0.903318	6.18427e-08	1	1	1	0.903318	0.000609458
ENSG00000222041.10	CYTOR	0.121459	0.903327	7.6343e-06	1	2	2	0.903327	0.00674541
ENSG00000214338.10	SOGA3	-0.121387	0.903385	0.0018837	1	1	1	0.903385	0.0658065
ENSG00000163655.15	GMPS	-0.121344	0.903418	2.21659e-05	1	1	1	0.903418	0.00807414
ENSG00000174137.12	FAM53A	0.121273	0.903475	0.0291744	2	2	2	0.731503	0.397669
ENSG00000104381.12	GDAP1	-0.121222	0.903515	0.00102826	1	1	1	0.903515	0.0478595
ENSG00000126785.12	RHOJ	0.121122	0.903595	0.00353531	2	2	2	0.809126	0.0742145
ENSG00000118292.8	C1orf54	0.121118	0.903597	0.00292394	1	1	1	0.903597	0.139385
ENSG00000167526.13	RPL13	0.12103	0.903667	0.0223421	1	1	1	0.903667	0.260581
ENSG00000258979.1	RP11-433J8.2	0.120918	0.903756	0.00403617	1	1	1	0.903756	0.100943
ENSG00000104969.9	SGTA	-0.120745	0.903893	0.00216393	1	1	1	0.903893	0.0774199
ENSG00000172009.14	THOP1	0.120745	0.903893	0.0109736	1	1	1	0.903893	0.174344
ENSG00000143340.6	FAM163A	-0.120737	0.903899	0.0376355	3	3	3	0.161812	0.392291
ENSG00000170345.9	FOS	0.120661	0.90396	0.00107714	1	1	1	0.90396	0.0703744
ENSG00000111752.10	PHC1	-0.120523	0.904069	0.00211516	2	2	2	0.15137	0.134238
ENSG00000152578.12	GRIA4	-0.120321	0.904229	8.92092e-06	2	2	2	0.892285	0.00885688
ENSG00000186205.12	MARC1	0.120166	0.904351	0.00833295	3	3	3	0.326561	0.142785
ENSG00000136895.18	GARNL3	-0.120028	0.904461	0.000915912	1	1	1	0.904461	0.0946828
ENSG00000101255.10	TRIB3	-0.119998	0.904485	0.295892	4	4	4	0.556385	0.644318
ENSG00000160194.17	NDUFV3	0.119676	0.90474	0.130596	3	3	3	0.260707	0.635198
ENSG00000117614.9	SYF2	-0.119487	0.904889	5.95269e-07	1	1	1	0.904889	0.00554649
ENSG00000145390.11	USP53	0.119481	0.904894	0.00699556	2	2	2	0.517607	0.113314
ENSG00000180739.13	S1PR5	-0.119345	0.905002	0.00168915	2	2	2	0.406696	0.066266
ENSG00000162849.15	KIF26B	0.119199	0.905118	2.58387e-05	1	1	1	0.905118	0.0110695
ENSG00000107371.12	EXOSC3	-0.119193	0.905122	0.0283331	2	2	2	0.484534	0.255761
ENSG00000105323.16	HNRNPUL1	0.119171	0.90514	0.00261041	1	1	1	0.90514	0.111558
ENSG00000233901.5	LINC01503	0.119042	0.905242	0.00211094	1	1	1	0.905242	0.126291
ENSG00000118762.7	PKD2	0.118942	0.905321	0.0288031	3	3	3	0.111949	0.369957
ENSG00000054179.11	ENTPD2	0.118748	0.905475	0.0104609	3	3	3	0.457185	0.25428
ENSG00000197498.12	RPF2	-0.118421	0.905734	0.00370303	1	1	1	0.905734	0.312473
ENSG00000113845.9	TIMMDC1	0.118396	0.905754	0.00202886	2	2	2	0.680752	0.226646
ENSG00000135482.6	ZC3H10	0.1183	0.90583	0.000761237	2	2	2	0.144932	0.124823
ENSG00000196081.9	ZNF724	0.11818	0.905925	0.00520008	1	1	1	0.905925	0.20592
ENSG00000258240.5	RP1-46F2.3	0.11798	0.906083	1.45071e-06	1	1	1	0.906083	0.00358982
ENSG00000157933.9	SKI	-0.117915	0.906135	1.74124e-07	1	1	1	0.906135	0.00114366
ENSG00000132570.14	PCBD2	0.117868	0.906172	0.00200937	1	1	1	0.906172	0.322248
ENSG00000197863.8	ZNF790	0.117542	0.90643	0.00099518	1	1	1	0.90643	0.0535859
ENSG00000168066.20	SF1	0.117465	0.906492	3.4611e-05	1	1	1	0.906492	0.0367495
ENSG00000275491.1	LINC01730	-0.117461	0.906495	0.418164	1	1	1	0.906495	0.981543
ENSG00000229921.6	KIF25-AS1	-0.117401	0.906542	1.85845	4	4	4	0.297453	1.13044
ENSG00000175029.16	CTBP2	0.117308	0.906616	3.23497e-06	1	1	1	0.906616	0.00621772
ENSG00000134901.12	KDELC1	-0.11724	0.90667	0.00123842	1	1	1	0.90667	0.117955
ENSG00000148429.14	USP6NL	0.117228	0.906679	0.0159577	2	2	2	0.716664	0.160982
ENSG00000089063.14	TMEM230	0.116987	0.90687	0.0434134	1	1	1	0.90687	0.321694
ENSG00000198300.12	PEG3	-0.116955	0.906896	7.24735e-08	1	1	1	0.906896	0.000405307
ENSG00000125878.6	TCF15	0.116936	0.906911	0.00107238	1	2	2	0.906911	0.0687917
ENSG00000234511.8	C5orf58	-0.116848	0.90698	4.67747e-07	1	1	1	0.90698	0.00600164
ENSG00000157954.14	WIPI2	0.116633	0.907151	0.00256853	2	2	2	0.318186	0.219596
ENSG00000126456.15	IRF3	0.116618	0.907163	0.0041426	1	1	1	0.907163	0.102465
ENSG00000136048.13	DRAM1	0.116502	0.907254	0.033446	2	2	2	0.895595	0.380495
ENSG00000160469.16	BRSK1	-0.1164	0.907335	0.00014664	1	1	1	0.907335	0.0165571
ENSG00000115415.18	STAT1	-0.116395	0.90734	0.00205975	1	1	1	0.90734	0.127083
ENSG00000116455.13	WDR77	0.116135	0.907546	1.00956e-05	1	1	1	0.907546	0.00830742
ENSG00000152749.7	GPR180	-0.115815	0.9078	0.114004	3	3	3	0.245302	0.378622
ENSG00000067113.16	PLPP1	-0.115687	0.9079	2.78465e-05	2	2	2	0.869415	0.0138345
ENSG00000047621.11	C12orf4	0.115625	0.90795	0.00129335	1	1	1	0.90795	0.076025
ENSG00000104825.16	NFKBIB	-0.115618	0.907955	0.0420092	2	2	2	0.878489	0.285648
ENSG00000260179.1	RP5-902P8.12	0.115484	0.908061	0.0172265	1	1	1	0.908061	0.19869
ENSG00000144339.11	TMEFF2	0.115189	0.908295	0.00164975	2	2	2	0.0586765	0.0668781
ENSG00000168038.10	ULK4	0.115153	0.908324	1.14012	2	2	2	0.901838	0.981619
ENSG00000169733.11	RFNG	-0.115105	0.908362	0.0144811	1	1	1	0.908362	0.183587
ENSG00000136861.17	CDK5RAP2	0.115023	0.908427	0.00971164	1	1	1	0.908427	0.325936
ENSG00000101311.15	FERMT1	-0.115	0.908445	0.0136087	2	2	2	0.743678	0.238404
ENSG00000185479.5	KRT6B	-0.114948	0.908486	0.00206786	2	2	2	0.790748	0.0822593
ENSG00000101251.11	SEL1L2	0.114721	0.908666	0.029265	2	2	2	0.908341	0.280678
ENSG00000135956.8	TMEM127	0.114465	0.908869	0.0076919	1	2	2	0.908869	0.128615
ENSG00000100003.17	SEC14L2	0.11426	0.909031	0.00905001	1	1	1	0.909031	0.173373
ENSG00000121570.12	DPPA4	0.114206	0.909074	0.106375	2	2	2	0.313756	0.446933
ENSG00000146067.15	FAM193B	-0.113979	0.909254	0.0153885	1	1	1	0.909254	0.194975
ENSG00000157510.13	AFAP1L1	-0.113972	0.90926	0.00215043	1	1	1	0.90926	0.0672682
ENSG00000116285.12	ERRFI1	0.113859	0.90935	0.00272031	1	1	1	0.90935	0.0703576
ENSG00000253309.6	SERPINE3	-0.113567	0.909581	0.000778156	1	1	1	0.909581	0.133069
ENSG00000165983.14	PTER	-0.113558	0.909589	0.0246628	2	2	2	0.591214	0.209522
ENSG00000187554.11	TLR5	-0.113531	0.909609	0.00253601	2	2	2	0.686863	0.224171
ENSG00000165434.7	PGM2L1	0.113417	0.9097	0.00479531	2	2	2	0.680863	0.0732265
ENSG00000182173.12	TSEN54	0.113408	0.909707	0.00396501	2	2	2	0.760917	0.152767
ENSG00000175264.7	CHST1	-0.113399	0.909714	0.0201748	2	2	2	0.373544	0.212802
ENSG00000104522.15	TSTA3	-0.11329	0.909801	0.0285219	2	2	2	0.772898	0.183839
ENSG00000104043.14	ATP8B4	-0.113204	0.909869	0.00136172	1	1	1	0.909869	0.0546483
ENSG00000152443.12	ZNF776	-0.113106	0.909946	0.00384962	1	1	1	0.909946	0.11955
ENSG00000160256.12	FAM207A	-0.113102	0.90995	0.00528482	2	2	2	0.729113	0.107515
ENSG00000229474.6	PATL2	0.1131	0.909952	0.0170589	1	1	1	0.909952	0.257655
ENSG00000187109.13	NAP1L1	-0.113029	0.910007	0.000263947	1	1	1	0.910007	0.200957
ENSG00000128594.7	LRRC4	0.113005	0.910027	8.68157e-07	1	1	1	0.910027	0.00582027
ENSG00000274956.2	UG0898H09	-0.112955	0.910066	0.0024029	3	3	3	0.390316	0.0927989
ENSG00000008382.15	MPND	0.112629	0.910324	0.00697742	2	2	2	0.735995	0.117187
ENSG00000110344.9	UBE4A	0.112492	0.910433	0.00066574	2	2	2	0.866219	0.0593813
ENSG00000123999.4	INHA	-0.112458	0.91046	0.0129685	2	2	2	0.855449	0.161616
ENSG00000138495.6	COX17	-0.112437	0.910477	0.0176017	2	2	2	0.0662425	0.291379
ENSG00000228569.1	AC073133.2	-0.112249	0.910626	0.0270687	2	2	2	0.233209	0.269078
ENSG00000196923.13	PDLIM7	-0.112196	0.910668	0.00802601	2	2	2	0.595035	0.198291
ENSG00000261371.5	PECAM1	0.112001	0.910822	0.000399302	2	2	2	0.332624	0.0305791
ENSG00000148634.15	HERC4	0.111677	0.91108	5.30786e-07	1	1	1	0.91108	0.00455097
ENSG00000120694.19	HSPH1	0.11112	0.911521	0.000137519	1	1	1	0.911521	0.0293684
ENSG00000137343.17	ATAT1	-0.111028	0.911594	0.012471	3	3	3	0.557646	0.337674
ENSG00000196666.4	FAM180B	0.110849	0.911736	0.0309129	2	2	2	0.660999	0.26392
ENSG00000064692.18	SNCAIP	-0.110792	0.911781	0.00209936	1	1	1	0.911781	0.0648477
ENSG00000159403.15	C1R	0.11072	0.911839	0.000331364	1	1	1	0.911839	0.0268693
ENSG00000196104.10	SPOCK3	-0.110656	0.911889	0.000675784	1	1	1	0.911889	0.0383355
ENSG00000162692.10	VCAM1	0.110253	0.912209	0.0226211	1	1	1	0.912209	0.303427
ENSG00000257698.1	RP11-620J15.3	0.110233	0.912225	0.00104922	2	2	2	0.0765364	0.0488109
ENSG00000135862.5	LAMC1	-0.110108	0.912324	0.000117801	1	1	1	0.912324	0.022298
ENSG00000127955.15	GNAI1	-0.109947	0.912451	0.000120029	1	1	1	0.912451	0.0391629
ENSG00000186409.14	CCDC30	-0.109898	0.912491	0.00801889	2	2	2	0.896804	0.152807
ENSG00000163882.9	POLR2H	-0.109852	0.912527	0.0060904	1	1	1	0.912527	0.122181
ENSG00000151224.12	MAT1A	-0.109812	0.912558	0.0486293	2	2	2	0.735004	0.320282
ENSG00000172346.14	CSDC2	0.109638	0.912696	0.0313638	1	1	1	0.912696	0.495902
ENSG00000243989.8	ACY1	-0.109599	0.912728	5.37548e-05	1	1	1	0.912728	0.0250137
ENSG00000119283.15	TRIM67	-0.109547	0.912769	0.00011521	1	1	1	0.912769	0.0157536
ENSG00000196353.11	CPNE4	0.109337	0.912935	0.000133867	2	2	2	0.20195	0.028218
ENSG00000197119.12	SLC25A29	-0.109226	0.913023	0.0179776	2	2	2	0.354802	0.131252
ENSG00000185100.10	ADSSL1	-0.109179	0.91306	0.0312182	1	1	1	0.91306	0.253406
ENSG00000078369.17	GNB1	-0.109141	0.913091	3.96696e-06	1	1	1	0.913091	0.00400764
ENSG00000140030.5	GPR65	0.109137	0.913094	0.00366366	1	1	1	0.913094	0.108094
ENSG00000170745.11	KCNS3	0.109132	0.913098	0.00693613	2	2	2	0.377762	0.194292
ENSG00000125966.9	MMP24	0.109042	0.913169	1.93278e-06	1	1	1	0.913169	0.00779369
ENSG00000188176.11	SMTNL2	-0.109015	0.913191	0.00124	1	1	1	0.913191	0.051683
ENSG00000272156.1	RP11-477N3.1	0.108971	0.913225	0.0185325	3	3	3	0.870093	0.342091
ENSG00000012963.14	UBR7	0.108955	0.913238	0.00773554	3	3	3	0.82047	0.110345
ENSG00000145284.11	SCD5	0.108938	0.913252	0.014739	1	1	1	0.913252	0.195394
ENSG00000186469.8	GNG2	-0.108917	0.913268	0.00936666	1	1	1	0.913268	0.249261
ENSG00000166863.11	TAC3	0.108516	0.913586	2.33229e-06	1	1	1	0.913586	0.00615872
ENSG00000198860.11	TSEN15	-0.108245	0.913801	0.0182223	1	1	1	0.913801	0.19412
ENSG00000114784.3	EIF1B	0.108192	0.913843	0.00174496	1	1	1	0.913843	0.0591672
ENSG00000119899.12	SLC17A5	-0.107747	0.914197	0.00927099	2	2	2	0.385838	0.227419
ENSG00000178568.14	ERBB4	0.107435	0.914444	0.000259817	1	1	1	0.914444	0.0251958
ENSG00000198853.11	RUSC2	0.107317	0.914537	0.0018396	1	1	1	0.914537	0.0919687
ENSG00000197375.12	SLC22A5	0.107116	0.914697	0.0131836	2	2	2	0.0886522	0.256636
ENSG00000273305.1	RP11-440D17.4	-0.107108	0.914703	0.00104659	1	1	1	0.914703	0.0451118
ENSG00000115145.9	STAM2	-0.10708	0.914726	0.00336948	1	1	1	0.914726	0.108308
ENSG00000166387.11	PPFIBP2	-0.107065	0.914737	0.015627	2	3	3	0.384679	0.17707
ENSG00000136883.13	KIF12	0.106935	0.914841	0.0274234	2	2	2	0.221744	0.174183
ENSG00000173805.15	HAP1	0.106852	0.914907	0.0226779	2	2	2	0.162918	0.348547
ENSG00000262585.1	LINC01979	-0.106794	0.914952	0.00867384	1	1	1	0.914952	0.137342
ENSG00000148942.14	SLC5A12	-0.106737	0.914997	0.0428068	1	1	1	0.914997	0.590812
ENSG00000169139.11	UBE2V2	0.106697	0.915029	1.08127e-07	1	1	1	0.915029	0.00117543
ENSG00000099864.17	PALM	-0.106456	0.91522	0.000256425	1	1	1	0.91522	0.0390934
ENSG00000263958.1	RP11-676J15.1	0.106246	0.915387	0.00384415	1	1	1	0.915387	0.119906
ENSG00000115355.15	CCDC88A	-0.10614	0.915471	0.0155922	2	2	2	0.791376	0.14122
ENSG00000255198.4	SNHG9	-0.105731	0.915796	0.0733236	3	3	3	0.665088	0.353369
ENSG00000129128.12	SPCS3	0.105549	0.91594	0.00150914	1	1	1	0.91594	0.0826968
ENSG00000182858.13	ALG12	0.105298	0.916139	0.0570096	1	1	1	0.916139	0.47647
ENSG00000280809.2	LINC00836	0.104943	0.916421	2.5502e-08	1	1	1	0.916421	0.000418639
ENSG00000184220.11	CMSS1	-0.10487	0.916479	0.000104323	2	2	2	0.38355	0.009284
ENSG00000163029.15	SMC6	0.104765	0.916563	0.000504798	1	1	1	0.916563	0.0321044
ENSG00000198018.6	ENTPD7	-0.104763	0.916564	0.00784143	1	1	1	0.916564	0.13354
ENSG00000152582.13	SPEF2	0.104597	0.916695	0.0222579	1	1	1	0.916695	0.209196
ENSG00000124733.3	MEA1	0.104054	0.917127	0.0107993	3	3	3	0.222018	0.406006
ENSG00000253729.7	PRKDC	-0.10405	0.917129	0.000220877	1	1	1	0.917129	0.0531259
ENSG00000226686.7	LINC01535	-0.103786	0.91734	0.854232	3	3	3	0.00779378	1.22014
ENSG00000174990.4	CA5A	0.103699	0.917408	0.101821	1	1	1	0.917408	0.494134
ENSG00000268027.5	AC006129.2	-0.103698	0.917409	0.000192224	1	1	1	0.917409	0.0559117
ENSG00000168785.7	TSPAN5	-0.103507	0.917561	1.0327e-05	1	1	1	0.917561	0.00994149
ENSG00000147654.14	EBAG9	0.103426	0.917625	0.0166378	2	2	2	0.74507	0.221974
ENSG00000131584.18	ACAP3	-0.103327	0.917704	0.000134215	1	1	1	0.917704	0.0383166
ENSG00000152475.6	ZNF837	-0.103294	0.91773	0.00679683	2	2	2	0.110581	0.188723
ENSG00000013588.7	GPRC5A	0.103072	0.917906	0.00585061	1	1	1	0.917906	0.15521
ENSG00000085840.12	ORC1	0.103051	0.917923	0.0138744	1	1	1	0.917923	0.319645
ENSG00000137960.5	GIPC2	-0.102995	0.917967	0.00483966	1	1	1	0.917967	0.294695
ENSG00000118514.13	ALDH8A1	-0.102664	0.91823	1.26426	2	2	2	0.504127	0.803351
ENSG00000163444.11	TMEM183A	0.10264	0.918248	0.0277409	2	2	2	0.899544	0.258117
ENSG00000135801.9	TAF5L	-0.102611	0.918271	0.000486911	2	2	2	0.413848	0.0561039
ENSG00000163013.11	FBXO41	-0.102531	0.918335	3.42002e-05	1	2	2	0.918335	0.01705
ENSG00000010610.9	CD4	0.102443	0.918405	0.0208774	2	2	2	0.354282	0.205548
ENSG00000152804.10	HHEX	0.102203	0.918595	0.00172418	1	1	1	0.918595	0.232779
ENSG00000158966.13	CACHD1	-0.101958	0.91879	0.00439236	1	1	1	0.91879	0.165976
ENSG00000054983.16	GALC	-0.101921	0.918819	0.000595213	1	1	1	0.918819	0.0434147
ENSG00000273365.1	RP11-466F5.10	0.101511	0.919145	0.00124811	1	2	2	0.919145	0.0603029
ENSG00000083168.9	KAT6A	-0.101412	0.919224	0.00212323	1	1	1	0.919224	0.067875
ENSG00000116670.14	MAD2L2	-0.101366	0.91926	0.000569359	1	1	1	0.91926	0.0328878
ENSG00000152192.7	POU4F1	-0.101156	0.919426	1.27365e-05	1	1	1	0.919426	0.00919151
ENSG00000167711.13	SERPINF2	-0.100804	0.919706	0.347635	4	4	4	0.461831	0.702599
ENSG00000121897.14	LIAS	0.100798	0.919711	0.011181	2	2	2	0.803009	0.275926
ENSG00000156858.11	PRR14	0.100693	0.919794	0.000906781	1	1	1	0.919794	0.0448108
ENSG00000197879.14	MYO1C	0.100379	0.920043	0.00834238	1	1	1	0.920043	0.146533
ENSG00000277224.2	HIST1H2BF	0.100167	0.920212	0.00219493	1	1	1	0.920212	0.0881444
ENSG00000133030.20	MPRIP	0.099929	0.920401	0.000556128	2	2	2	0.822633	0.0466944
ENSG00000179930.5	ZNF648	0.0996627	0.920612	0.00167532	1	1	1	0.920612	0.0821161
ENSG00000072609.17	CHFR	0.0994897	0.920749	0.0161727	1	1	1	0.920749	0.183663
ENSG00000183751.14	TBL3	0.0994186	0.920806	0.00190047	2	2	2	0.0605724	0.120186
ENSG00000144354.13	CDCA7	0.0991923	0.920986	0.0099771	1	1	1	0.920986	0.279695
ENSG00000101361.16	NOP56	-0.099042	0.921105	0.00904004	1	1	1	0.921105	0.318689
ENSG00000154642.10	C21orf91	-0.09894	0.921186	7.47238e-05	2	2	2	0.171084	0.0168381
ENSG00000144659.10	SLC25A38	0.0987277	0.921354	0.0123042	2	2	2	0.921783	0.19404
ENSG00000089327.14	FXYD5	0.0987164	0.921363	0.00488152	2	2	2	0.0856222	0.105391
ENSG00000110075.14	PPP6R3	0.0986682	0.921402	0.00284125	2	2	2	0.673856	0.115733
ENSG00000066230.10	SLC9A3	-0.0982911	0.921701	0.510941	2	2	2	0.719782	0.753488
ENSG00000168795.4	ZBTB5	0.0982767	0.921713	0.0109519	2	2	2	0.427886	0.14538
ENSG00000107679.14	PLEKHA1	-0.0981067	0.921848	0.000562147	2	2	2	0.541045	0.0531924
ENSG00000243819.4	RN7SL832P	-0.0977644	0.922119	0.0398865	2	2	2	0.355696	0.360683
ENSG00000133985.2	TTC9	0.0977181	0.922156	0.000700116	1	2	2	0.922156	0.0429167
ENSG00000122591.11	FAM126A	-0.0976537	0.922207	0.00465268	2	2	2	0.300739	0.176031
ENSG00000268401.1	CTC-344H19.4	-0.0975061	0.922325	1.34666e-05	1	1	1	0.922325	0.00537158
ENSG00000152034.10	MCHR2	-0.0974457	0.922372	0.000111862	2	2	2	0.654207	0.0241782
ENSG00000241685.9	ARPC1A	-0.0974312	0.922384	0.000377225	1	1	1	0.922384	0.0720058
ENSG00000106723.16	SPIN1	0.0972606	0.922519	0.00103292	1	1	1	0.922519	0.0674887
ENSG00000166845.13	C18orf54	-0.0971553	0.922603	0.0236564	2	3	3	0.075296	0.433719
ENSG00000123609.10	NMI	0.0970761	0.922666	0.000317759	1	1	1	0.922666	0.0394762
ENSG00000157540.19	DYRK1A	-0.0970605	0.922678	0.00594435	2	2	2	0.230435	0.107468
ENSG00000099958.14	DERL3	0.0969576	0.92276	0.0243981	1	2	2	0.92276	0.325907
ENSG00000277022.1	RP3-453C12.15	-0.0968768	0.922824	4.43435e-05	1	1	1	0.922824	0.0120723
ENSG00000104972.15	LILRB1	0.0967666	0.922912	0.0439289	2	2	2	0.719504	0.165784
ENSG00000148248.13	SURF4	-0.0966648	0.922993	0.000806249	2	2	2	0.465527	0.0661482
ENSG00000105617.3	LENG1	-0.0964961	0.923127	0.0011417	1	1	1	0.923127	0.0861438
ENSG00000196693.14	ZNF33B	-0.0964869	0.923134	0.108871	3	3	3	0.580721	0.417397
ENSG00000182359.14	KBTBD3	0.0963568	0.923237	0.0148445	1	1	1	0.923237	0.213438
ENSG00000164692.17	COL1A2	0.0963489	0.923243	0.000193473	1	1	1	0.923243	0.0258488
ENSG00000227051.6	C14orf132	0.0963355	0.923254	0.0299134	2	2	2	0.0208608	0.542016
ENSG00000139211.6	AMIGO2	0.0963087	0.923275	0.00123567	1	1	1	0.923275	0.114498
ENSG00000090263.15	MRPS33	0.0960648	0.923469	0.0149148	3	3	3	0.487327	0.181224
ENSG00000165417.11	GTF2A1	-0.0960499	0.923481	0.0124891	2	2	2	0.883423	0.0861609
ENSG00000158773.14	USF1	0.0958582	0.923633	0.00541933	1	1	1	0.923633	0.112007
ENSG00000067066.16	SP100	-0.095842	0.923646	0.00911878	3	3	3	0.627106	0.130408
ENSG00000136381.12	IREB2	-0.095738	0.923729	0.00198827	1	1	1	0.923729	0.076399
ENSG00000106330.11	MOSPD3	0.0956342	0.923811	0.00246849	2	2	2	0.697269	0.0560022
ENSG00000165406.15	MARCH8	-0.0955719	0.923861	0.0397373	2	2	2	0.622835	0.270272
ENSG00000151665.12	PIGF	0.0954874	0.923928	0.0151338	2	2	2	0.564025	0.291078
ENSG00000255328.1	RP11-326C3.12	-0.0954541	0.923954	1.75035	3	3	3	0.366314	0.906898
ENSG00000146729.9	GBAS	0.0953715	0.92402	0.0113512	2	2	2	0.936166	0.240849
ENSG00000248485.1	PCP4L1	-0.0953281	0.924054	0.00142064	2	2	2	0.526244	0.0564431
ENSG00000281005.1	LINC00921	0.0951748	0.924176	0.0887843	2	2	2	0.844106	0.434497
ENSG00000148600.14	CDHR1	0.0951297	0.924212	0.0281973	1	1	1	0.924212	0.245593
ENSG00000143368.9	SF3B4	-0.0951287	0.924213	7.33304e-06	1	1	1	0.924213	0.00907663
ENSG00000196421.8	LINC00176	-0.0949858	0.924326	0.00933269	2	2	2	0.441712	0.229989
ENSG00000137273.3	FOXF2	0.0947206	0.924537	0.00230641	1	1	1	0.924537	0.193673
ENSG00000050748.17	MAPK9	0.0946901	0.924561	0.00274948	1	1	1	0.924561	0.107491
ENSG00000228594.3	FNDC10	0.0945829	0.924646	0.005088	1	1	1	0.924646	0.125556
ENSG00000103351.12	CLUAP1	-0.0944961	0.924715	0.356964	3	3	3	0.0736261	1.19304
ENSG00000224635.1	RP4-564F22.5	-0.0944266	0.92477	0.796939	2	2	2	0.494017	1.38295
ENSG00000136197.12	C7orf25	-0.0943255	0.924851	0.0868872	2	2	2	0.846445	0.442106
ENSG00000186862.17	PDZD7	-0.0941703	0.924974	0.0307999	2	2	2	0.710452	0.180605
ENSG00000143493.12	INTS7	-0.0941254	0.92501	0.000617702	2	2	2	0.869546	0.126487
ENSG00000125434.10	SLC25A35	-0.0938951	0.925193	0.00761862	2	2	2	0.430637	0.235252
ENSG00000164494.11	PDSS2	0.0938297	0.925244	2.99252e-06	1	1	1	0.925244	0.00732797
ENSG00000259915.2	RP11-410E4.1	0.0937673	0.925294	0.130052	1	1	1	0.925294	0.506487
ENSG00000103415.11	HMOX2	-0.0933714	0.925609	0.00261357	2	2	2	0.335848	0.171268
ENSG00000273443.1	RP11-54O7.18	0.0933429	0.925631	0.00313731	1	1	1	0.925631	0.099336
ENSG00000006740.16	ARHGAP44	0.0931483	0.925786	0.00145511	1	1	1	0.925786	0.101326
ENSG00000257771.5	RP11-70F11.8	-0.0931076	0.925818	2.53474e-05	2	2	2	0.865008	0.00852017
ENSG00000180929.5	GPR62	-0.0928595	0.926015	3.48223e-07	1	1	1	0.926015	0.00424219
ENSG00000165660.7	FAM175B	0.0927809	0.926078	8.78475e-05	1	1	1	0.926078	0.048128
ENSG00000119471.14	HSDL2	-0.0927559	0.926097	0.000620401	2	2	2	0.111228	0.047129
ENSG00000081791.8	KIAA0141	-0.092693	0.926147	0.00229797	1	1	1	0.926147	0.111456
ENSG00000277587.1	CTD-3116E22.8	-0.092675	0.926162	1.0459	2	2	2	0.894012	0.999478
ENSG00000168904.14	LRRC28	0.0925366	0.926272	0.000276508	1	1	1	0.926272	0.0502565
ENSG00000277526.4	RP11-378A12.1	0.09242	0.926364	0.00858468	1	1	1	0.926364	0.22352
ENSG00000128422.15	KRT17	-0.0923342	0.926433	0.0352417	1	2	2	0.926433	0.272293
ENSG00000134313.15	KIDINS220	0.0922629	0.926489	0.000143196	1	1	1	0.926489	0.020118
ENSG00000115109.13	EPB41L5	0.0921043	0.926615	0.00458167	2	2	2	0.777107	0.189954
ENSG00000113368.11	LMNB1	0.0917884	0.926866	9.12349e-05	1	1	1	0.926866	0.0158068
ENSG00000077235.17	GTF3C1	-0.0914833	0.927109	2.38703e-05	1	1	1	0.927109	0.00894885
ENSG00000267855.5	NDUFA7	-0.0914251	0.927155	0.0173159	2	2	2	0.619841	0.3655
ENSG00000163817.15	SLC6A20	0.0913973	0.927177	0.000384679	2	2	2	0.380149	0.0283167
ENSG00000170891.10	CYTL1	-0.0911672	0.92736	0.0540022	2	2	2	0.768058	0.265761
ENSG00000178982.9	EIF3K	0.0909823	0.927507	0.000336807	1	1	1	0.927507	0.039723
ENSG00000119986.6	AVPI1	-0.0902725	0.928071	3.07443e-07	1	1	1	0.928071	0.00205565
ENSG00000127311.9	HELB	0.0902438	0.928094	0.0944889	1	1	1	0.928094	0.412919
ENSG00000271119.1	CTD-2012J19.3	-0.0901097	0.9282	0.105686	1	1	1	0.9282	0.547147
ENSG00000184903.9	IMMP2L	-0.0901014	0.928207	0.00286935	1	2	2	0.928207	0.110795
ENSG00000187514.16	PTMA	0.0898609	0.928398	0.00191542	2	2	2	0.142971	0.244877
ENSG00000139133.6	ALG10	0.0897564	0.928481	0.061785	2	2	2	0.511351	0.255751
ENSG00000229891.1	LINC01315	-0.0897197	0.92851	0.0131151	1	2	2	0.92851	0.354282
ENSG00000024048.10	UBR2	-0.0895357	0.928656	0.00331645	1	1	1	0.928656	0.0965137
ENSG00000269220.1	LINC00528	-0.0895074	0.928679	0.00209602	2	2	2	0.377388	0.150932
ENSG00000198046.11	ZNF667	0.0893882	0.928773	0.0312927	2	2	2	0.779948	0.25175
ENSG00000271590.1	RP11-181E10.3	-0.0893195	0.928828	0.00180963	1	1	1	0.928828	0.0633818
ENSG00000148357.16	HMCN2	0.0892331	0.928897	0.0114435	1	1	1	0.928897	0.162923
ENSG00000148482.11	SLC39A12	-0.089131	0.928978	0.0020134	1	1	1	0.928978	0.0683526
ENSG00000167588.12	GPD1	0.0888846	0.929174	4.25212e-05	1	1	1	0.929174	0.00978218
ENSG00000172404.4	DNAJB7	0.0888649	0.929189	0.000732302	2	2	2	0.430427	0.109654
ENSG00000164385.8	LINC01600	0.0888461	0.929204	0.159048	2	2	2	0.400647	0.464824
ENSG00000099957.16	P2RX6	-0.0886938	0.929325	0.0600776	2	2	2	0.773711	0.192191
ENSG00000117009.11	KMO	-0.0884267	0.929538	0.00184912	1	1	1	0.929538	0.173413
ENSG00000095464.9	PDE6C	-0.0881755	0.929737	2.34435e-05	1	1	1	0.929737	0.0119686
ENSG00000146122.16	DAAM2	0.0881549	0.929754	0.00102298	2	2	2	0.28313	0.0536577
ENSG00000117425.13	PTCH2	-0.0880022	0.929875	0.000763736	1	1	1	0.929875	0.0418854
ENSG00000184117.11	NIPSNAP1	-0.0877247	0.930096	0.0446314	2	2	2	0.139027	0.231158
ENSG00000067606.16	PRKCZ	-0.0875602	0.930226	0.000177719	1	1	1	0.930226	0.0185246
ENSG00000113263.12	ITK	-0.0874098	0.930346	6.44217e-05	1	1	1	0.930346	0.0412144
ENSG00000283196.1	RP4-614C10.2	0.0873415	0.9304	0.0451664	1	2	2	0.9304	0.60371
ENSG00000063438.16	AHRR	0.0872674	0.930459	0.0283753	1	2	2	0.930459	0.240068
ENSG00000235615.2	AJ239322.1	0.0872352	0.930485	0.386946	2	4	4	0.539415	0.599008
ENSG00000283297.1	RP4-816N1.8	0.0871995	0.930513	0.0273122	2	2	2	0.391431	0.222197
ENSG00000158887.15	MPZ	0.0869343	0.930724	0.155135	2	2	2	0.752798	0.426059
ENSG00000203786.6	KPRP	0.0868755	0.93077	0.00794598	1	2	2	0.93077	0.128152
ENSG00000137497.17	NUMA1	0.0867933	0.930836	0.000439082	1	2	2	0.930836	0.0595242
ENSG00000124177.14	CHD6	-0.086786	0.930842	0.00307773	1	1	1	0.930842	0.0854613
ENSG00000187123.14	LYPD6	0.0867769	0.930849	0.000766906	1	1	1	0.930849	0.0430577
ENSG00000198467.13	TPM2	0.0865634	0.931019	0.17011	1	1	1	0.931019	0.679664
ENSG00000225056.1	RP11-218C14.5	0.0865475	0.931031	0.0910069	1	1	1	0.931031	0.473649
ENSG00000254997.3	KRTAP5-9	0.0862261	0.931287	0.0653965	2	4	4	0.566238	0.361937
ENSG00000132423.11	COQ3	-0.0862209	0.931291	0.00746448	1	1	1	0.931291	0.174392
ENSG00000198576.3	ARC	-0.0861577	0.931341	0.00127827	2	2	2	0.865529	0.0770667
ENSG00000145241.10	CENPC	-0.085941	0.931513	0.0492725	2	2	2	0.0424903	0.313923
ENSG00000164659.14	KIAA1324L	-0.085912	0.931536	0.000296937	2	2	2	0.036294	0.0236471
ENSG00000186951.16	PPARA	0.0857394	0.931674	0.000916685	1	1	1	0.931674	0.0902387
ENSG00000151376.16	ME3	0.085702	0.931703	0.0034003	2	2	2	0.273829	0.106141
ENSG00000179397.17	C1orf101	-0.0854971	0.931866	0.00111331	1	1	1	0.931866	0.123702
ENSG00000102870.5	ZNF629	0.0854935	0.931869	6.53893e-05	1	1	1	0.931869	0.0122486
ENSG00000111186.12	WNT5B	-0.085478	0.931881	0.0174633	1	1	1	0.931881	0.200288
ENSG00000107263.18	RAPGEF1	-0.0854175	0.931929	0.00210059	2	2	2	0.478879	0.0649028
ENSG00000090104.11	RGS1	0.0853999	0.931943	0.00742354	2	2	2	0.695981	0.153931
ENSG00000167985.6	SDHAF2	0.0851673	0.932128	0.00171801	1	2	2	0.932128	0.210463
ENSG00000225231.1	AC091814.2	-0.0851248	0.932162	0.908335	3	3	3	0.768941	1.81879
ENSG00000166295.8	ANAPC16	-0.0850303	0.932237	0.0131936	2	2	2	0.0055539	0.481309
ENSG00000106211.8	HSPB1	0.0850258	0.932241	0.00220293	1	1	1	0.932241	0.0773446
ENSG00000204628.11	RACK1	-0.0849749	0.932281	2.26879e-05	2	2	2	0.841611	0.0189497
ENSG00000282851.1	BISPR	-0.0849429	0.932307	0.00202615	1	2	2	0.932307	0.231137
ENSG00000076258.9	FMO4	-0.0844499	0.932699	0.0349709	4	4	4	0.0115904	0.267764
ENSG00000186300.11	ZNF555	0.0840389	0.933026	0.0247668	1	1	1	0.933026	0.750719
ENSG00000085382.11	HACE1	0.0839875	0.933066	0.0233534	1	1	1	0.933066	0.217468
ENSG00000104375.15	STK3	0.0836452	0.933339	6.88935e-06	1	1	1	0.933339	0.00447687
ENSG00000104231.10	ZFAND1	-0.0835111	0.933445	0.101472	2	2	2	0.866584	0.465825
ENSG00000134160.13	TRPM1	0.0832876	0.933623	0.347958	1	1	1	0.933623	0.807765
ENSG00000049323.15	LTBP1	-0.0832398	0.933661	0.0149177	3	4	4	0.0192502	0.191661
ENSG00000156885.5	COX6A2	-0.0831085	0.933765	0.0050989	2	2	2	0.596234	0.101085
ENSG00000139428.11	MMAB	-0.0831059	0.933767	0.0344791	2	2	2	0.612775	0.572866
ENSG00000154305.16	MIA3	-0.0829217	0.933914	5.41256e-05	1	1	1	0.933914	0.0181716
ENSG00000054793.13	ATP9A	-0.0828697	0.933955	0.00317351	2	2	2	0.350751	0.093741
ENSG00000135643.4	KCNMB4	0.0828302	0.933987	0.0476346	2	2	2	0.697273	0.306873
ENSG00000100441.9	KHNYN	-0.0825513	0.934208	0.0273949	3	3	3	0.178205	0.227412
ENSG00000117595.10	IRF6	0.0822457	0.934451	0.0539984	1	1	1	0.934451	0.331173
ENSG00000100417.11	PMM1	0.0821522	0.934526	0.00884137	3	3	3	0.325485	0.364502
ENSG00000204538.3	PSORS1C2	0.0820475	0.934609	0.0011193	1	1	1	0.934609	0.0522849
ENSG00000122367.19	LDB3	0.0818714	0.934749	0.022635	2	2	2	0.69956	0.352989
ENSG00000134871.17	COL4A2	-0.0818599	0.934758	0.00144986	1	1	1	0.934758	0.0587829
ENSG00000197530.12	MIB2	0.0818357	0.934777	0.00276218	2	2	2	0.909276	0.0863882
ENSG00000120333.4	MRPS14	-0.0817183	0.934871	2.52854e-05	1	1	1	0.934871	0.0258207
ENSG00000256574.6	OR13A1	0.0816776	0.934903	0.0191144	1	1	1	0.934903	0.336186
ENSG00000139329.4	LUM	0.081236	0.935254	2.6938e-06	1	1	1	0.935254	0.011799
ENSG00000101210.10	EEF1A2	-0.0811204	0.935346	5.07045e-08	1	1	1	0.935346	0.000868861
ENSG00000272800.1	RP11-438L19.1	-0.0809958	0.935445	0.0258364	2	2	2	0.333861	0.430355
ENSG00000198142.4	SOWAHC	0.0808266	0.93558	0.00724365	2	2	2	0.331086	0.110182
ENSG00000175564.12	UCP3	0.080745	0.935645	1.95706e-05	1	1	1	0.935645	0.00769419
ENSG00000176542.9	USF3	-0.0806348	0.935732	5.06981e-05	1	1	1	0.935732	0.0365619
ENSG00000245468.3	RP11-367J11.3	-0.0803539	0.935956	0.21879	2	2	2	0.603752	1.2403
ENSG00000204351.11	SKIV2L	0.0803013	0.935998	0.0749235	1	1	1	0.935998	0.610435
ENSG00000111639.7	MRPL51	-0.0802386	0.936048	0.00101638	1	1	1	0.936048	0.0533843
ENSG00000268655.2	CTB-60B18.10	0.0802017	0.936077	0.0286159	1	1	1	0.936077	0.23219
ENSG00000204161.13	C10orf128	0.0801391	0.936127	0.0040194	1	1	1	0.936127	0.219168
ENSG00000272733.1	KB-208E9.1	-0.0801098	0.93615	0.174617	1	1	1	0.93615	0.665103
ENSG00000120279.6	MYCT1	0.0797999	0.936396	0.000457503	2	2	2	0.67908	0.0367635
ENSG00000090006.17	LTBP4	0.0796251	0.936535	0.0114215	2	2	2	0.702495	0.180818
ENSG00000171488.14	LRRC8C	0.0796014	0.936554	0.00370912	1	1	1	0.936554	0.0867961
ENSG00000161914.9	ZNF653	-0.0795603	0.936587	8.97107e-06	2	2	2	0.893267	0.0112848
ENSG00000183196.8	CHST6	0.0795523	0.936593	6.55701e-05	1	1	1	0.936593	0.100161
ENSG00000034713.7	GABARAPL2	-0.0795523	0.936593	1.37936e-06	1	1	1	0.936593	0.0145273
ENSG00000160783.19	PMF1	0.0795159	0.936622	0.00281774	1	1	1	0.936622	0.0779088
ENSG00000267194.1	RP1-193H18.2	-0.0795136	0.936624	2.38635e-05	1	1	1	0.936624	0.0206934
ENSG00000013275.7	PSMC4	-0.0794915	0.936642	0.00601029	2	2	2	0.868486	0.160072
ENSG00000167302.10	TEPSIN	0.0794592	0.936667	0.000274861	1	1	1	0.936667	0.0409817
ENSG00000121390.18	PSPC1	0.079346	0.936757	0.00297237	2	2	2	0.0690436	0.136367
ENSG00000115825.9	PRKD3	-0.0792855	0.936806	0.0179021	2	2	2	0.235097	0.194169
ENSG00000164465.18	DCBLD1	-0.0792552	0.93683	0.000839149	2	2	2	0.934239	0.0550726
ENSG00000140199.11	SLC12A6	0.0791797	0.93689	0.00213995	2	2	2	0.530158	0.0694547
ENSG00000173992.8	CCS	-0.0791679	0.936899	0.00693379	1	2	2	0.936899	0.15736
ENSG00000163376.11	KBTBD8	0.0789871	0.937043	1.79202e-06	1	1	1	0.937043	0.0059939
ENSG00000153391.15	INO80C	0.0789795	0.937049	0.00739742	2	2	2	0.827124	0.285652
ENSG00000182035.11	ADIG	-0.0789082	0.937106	0.000452267	1	1	1	0.937106	0.0900871
ENSG00000181027.10	FKRP	-0.078852	0.93715	0.106065	2	3	3	0.255232	0.340736
ENSG00000076826.9	CAMSAP3	-0.0787665	0.937218	3.78602e-05	1	1	1	0.937218	0.0237421
ENSG00000182827.8	ACBD3	0.0786941	0.937276	0.00156739	1	1	1	0.937276	0.0747137
ENSG00000215217.6	C5orf49	0.0786071	0.937345	0.00154827	1	1	1	0.937345	0.0731231
ENSG00000124275.14	MTRR	-0.0786071	0.937345	6.24265e-07	1	2	2	0.937345	0.0014683
ENSG00000273148.1	RP5-1068E13.7	0.0785958	0.937354	5.70573e-05	1	1	1	0.937354	0.0471846
ENSG00000145088.8	EAF2	0.0784097	0.937502	0.000703278	1	1	1	0.937502	0.0888886
ENSG00000196724.12	ZNF418	-0.0783766	0.937528	0.103017	3	3	3	0.39857	0.36175
ENSG00000113966.9	ARL6	0.0783314	0.937564	0.000528054	1	1	1	0.937564	0.0548089
ENSG00000189419.6	SPATA41	0.0781568	0.937703	0.0413853	3	3	3	0.798806	0.419777
ENSG00000112701.17	SENP6	0.078133	0.937722	0.0562727	2	2	2	0.437343	0.202367
ENSG00000182674.5	KCNB2	0.0781105	0.93774	0.00493309	2	2	2	0.595742	0.115683
ENSG00000120949.14	TNFRSF8	-0.0780063	0.937823	0.00014897	1	1	1	0.937823	0.0185201
ENSG00000248333.8	CDK11B	-0.0776961	0.93807	0.00202405	1	2	2	0.93807	0.0661412
ENSG00000254610.2	RP5-903G2.2	0.0771847	0.938477	3.32841e-06	1	1	1	0.938477	0.00703956
ENSG00000167186.10	COQ7	0.076776	0.938802	0.0807565	3	3	3	0.74712	0.319406
ENSG00000081014.10	AP4E1	-0.0765131	0.939011	0.0114519	2	2	2	0.514762	0.162554
ENSG00000157119.11	KLHL40	-0.0765037	0.939018	0.00155386	2	2	2	0.63394	0.0508096
ENSG00000180233.10	ZNRF2	-0.0764545	0.939058	0.00316641	1	1	1	0.939058	0.268427
ENSG00000008277.14	ADAM22	-0.0764398	0.939069	0.000881215	2	2	2	0.882314	0.108894
ENSG00000261019.1	RP11-111K18.2	0.0764068	0.939095	0.365474	2	2	2	0.880606	0.682462
ENSG00000251226.1	RP11-469N6.1	-0.0763375	0.939151	0.807366	2	2	2	0.659331	0.780669
ENSG00000115009.11	CCL20	0.0763212	0.939164	0.0543674	1	1	1	0.939164	0.358678
ENSG00000161594.6	KLHL10	0.0762279	0.939238	0.00200324	1	1	1	0.939238	0.081944
ENSG00000221978.11	CCNL2	-0.0760254	0.939399	5.45338e-05	1	1	1	0.939399	0.0330652
ENSG00000053438.8	NNAT	-0.0759828	0.939433	6.58129e-05	2	2	2	0.461576	0.0450482
ENSG00000111644.7	ACRBP	-0.0758532	0.939536	0.000886587	2	2	2	0.251039	0.124874
ENSG00000161281.10	COX7A1	-0.0758245	0.939559	0.124497	3	3	3	0.283351	0.839669
ENSG00000126804.13	ZBTB1	0.0757872	0.939588	0.00443613	1	1	1	0.939588	0.0918753
ENSG00000132749.10	TESMIN	-0.0755582	0.939771	0.0144284	1	1	1	0.939771	0.169349
ENSG00000146006.7	LRRTM2	0.0755483	0.939779	8.06839e-06	2	2	2	0.473347	0.00458154
ENSG00000146360.8	GPR6	0.0754742	0.939837	4.53058e-05	1	1	1	0.939837	0.0099353
ENSG00000172322.13	CLEC12A	0.0754399	0.939865	0.138411	1	1	1	0.939865	0.651741
ENSG00000182310.13	SPACA6	0.0753682	0.939922	0.00233533	2	2	2	0.663468	0.0811514
ENSG00000143196.4	DPT	-0.0753575	0.93993	0.00174553	2	2	2	0.490734	0.118258
ENSG00000120725.12	SIL1	-0.075292	0.939982	0.0322741	1	1	1	0.939982	0.280731
ENSG00000146674.14	IGFBP3	0.0752849	0.939988	0.0331772	3	3	3	0.938856	0.163345
ENSG00000161791.13	FMNL3	0.0751814	0.94007	8.86271e-05	1	1	1	0.94007	0.0588068
ENSG00000139644.12	TMBIM6	0.0751814	0.94007	2.31783e-08	1	1	1	0.94007	0.000951009
ENSG00000018510.13	AGPS	0.0751257	0.940115	0.00376785	1	1	1	0.940115	0.260023
ENSG00000225554.1	RP11-527D7.1	-0.0750574	0.940169	0.0229587	1	1	1	0.940169	0.243082
ENSG00000169964.7	TMEM42	0.0749269	0.940273	0.00524772	1	1	1	0.940273	0.17658
ENSG00000140993.10	TIGD7	0.0748	0.940374	0.000734352	1	1	1	0.940374	0.0390421
ENSG00000074660.15	SCARF1	-0.0747725	0.940396	0.00113987	1	1	1	0.940396	0.296273
ENSG00000075188.8	NUP37	0.0746649	0.940481	0.00081092	1	1	1	0.940481	0.12063
ENSG00000134056.11	MRPS36	-0.0743088	0.940765	0.000926097	1	1	1	0.940765	0.0411548
ENSG00000165730.14	STOX1	-0.0742578	0.940805	0.00871393	1	1	1	0.940805	0.299979
ENSG00000165629.19	ATP5C1	0.0740746	0.940951	0.00241519	1	1	1	0.940951	0.0739894
ENSG00000100014.19	SPECC1L	0.0738512	0.941129	9.22719e-05	1	2	2	0.941129	0.0430181
ENSG00000136250.11	AOAH	0.0737885	0.941179	0.000695932	1	1	1	0.941179	0.037636
ENSG00000115607.9	IL18RAP	0.0737154	0.941237	0.00315285	2	2	2	0.113147	0.087641
ENSG00000168702.17	LRP1B	0.0736201	0.941313	0.0420754	2	2	2	0.914617	0.287792
ENSG00000148688.13	RPP30	0.0735749	0.941349	0.00893238	2	2	2	0.731383	0.268864
ENSG00000179603.17	GRM8	-0.0735313	0.941383	0.00574625	1	2	2	0.941383	0.109477
ENSG00000161203.13	AP2M1	-0.0733242	0.941548	1.15382e-05	1	1	1	0.941548	0.0112345
ENSG00000260032.1	NORAD	0.0731137	0.941716	0.00330736	1	1	1	0.941716	0.116697
ENSG00000186007.9	LEMD1	-0.0727557	0.942001	4.72926e-05	1	1	1	0.942001	0.0230504
ENSG00000197948.10	FCHSD1	0.0727491	0.942006	0.010589	2	2	2	0.0661529	0.166135
ENSG00000104953.19	TLE6	0.0726289	0.942101	0.0592067	2	2	2	0.401735	0.240178
ENSG00000155099.7	TMEM55A	-0.0726268	0.942103	1.64245e-05	1	1	1	0.942103	0.0105961
ENSG00000251350.1	LVCAT1	-0.0726017	0.942123	0.266818	2	2	2	0.149654	0.860778
ENSG00000188004.9	C1orf204	-0.0724965	0.942207	0.0926323	2	2	2	0.120984	0.483571
ENSG00000120159.11	CAAP1	0.072387	0.942294	0.000135981	1	1	1	0.942294	0.0232702
ENSG00000127241.16	MASP1	0.0723125	0.942353	0.00491775	2	2	2	0.0574674	0.114241
ENSG00000181264.8	TMEM136	0.0722081	0.942436	0.0400781	2	2	2	0.216674	0.161099
ENSG00000137563.11	GGH	-0.0721272	0.942501	0.0653211	2	2	2	0.925773	0.58484
ENSG00000186638.16	KIF24	-0.0720443	0.942567	0.00677262	2	2	2	0.893825	0.25719
ENSG00000196247.11	ZNF107	-0.0720385	0.942571	0.0685276	2	2	2	0.538134	0.703174
ENSG00000133069.15	TMCC2	-0.0718804	0.942697	0.000493679	1	1	1	0.942697	0.138793
ENSG00000116473.14	RAP1A	0.0716649	0.942869	0.000107532	1	1	1	0.942869	0.0145197
ENSG00000174705.12	SH3PXD2B	0.0712927	0.943165	0.0145292	1	1	1	0.943165	0.185081
ENSG00000146109.4	ABT1	-0.0711162	0.943305	0.0156217	2	2	2	0.414492	0.295111
ENSG00000124784.8	RIOK1	-0.0710216	0.943381	0.309088	2	2	2	0.849998	0.438865
ENSG00000096006.11	CRISP3	0.0706753	0.943656	7.10632e-05	1	1	1	0.943656	0.0235101
ENSG00000173653.7	RCE1	0.070569	0.943741	0.0180469	2	2	2	0.408184	0.321517
ENSG00000173068.17	BNC2	-0.0704947	0.9438	0.00159763	1	1	1	0.9438	0.0737557
ENSG00000138792.9	ENPEP	-0.070483	0.943809	0.00342657	1	1	1	0.943809	0.0882505
ENSG00000142632.16	ARHGEF19	0.0704411	0.943843	0.111876	1	1	1	0.943843	0.541594
ENSG00000110400.10	NECTIN1	-0.0702795	0.943971	0.00119539	2	2	2	0.226906	0.102042
ENSG00000183484.11	GPR132	0.0702265	0.944013	0.0220132	1	1	1	0.944013	0.218817
ENSG00000270604.5	HCG17	-0.0699195	0.944258	0.176516	3	3	3	0.160651	0.528599
ENSG00000118520.14	ARG1	0.0698961	0.944276	3.11748e-05	1	1	1	0.944276	0.0348775
ENSG00000269843.1	CTC-490E21.10	0.0698532	0.944311	4.6105e-06	1	1	1	0.944311	0.00664261
ENSG00000267034.1	RP11-384O8.1	0.0698464	0.944316	8.19778e-07	1	1	1	0.944316	0.00464923
ENSG00000174871.10	CNIH2	-0.0697542	0.944389	3.56926e-05	2	2	2	0.808023	0.0222482
ENSG00000182853.11	VMO1	0.069622	0.944495	0.00100441	2	2	2	0.162531	0.0568755
ENSG00000204315.3	FKBPL	0.0695706	0.944535	0.00881367	2	2	2	0.734693	0.21146
ENSG00000196388.8	INCA1	-0.0694501	0.944631	0.0480217	4	4	4	0.19834	0.336932
ENSG00000128203.6	ASPHD2	0.0694018	0.94467	0.000121935	2	2	2	0.779486	0.0342649
ENSG00000081803.15	CADPS2	0.0693255	0.944731	6.63476e-05	1	1	1	0.944731	0.0418259
ENSG00000087087.18	SRRT	-0.0692068	0.944825	0.00257338	2	2	2	0.772509	0.0946741
ENSG00000237667.5	LINC01115	-0.0689713	0.945012	0.118395	1	1	1	0.945012	0.559045
ENSG00000227467.3	LINC01537	0.0689532	0.945027	0.0985927	1	1	1	0.945027	0.462523
ENSG00000146963.17	LUC7L2	0.068944	0.945034	0.00691109	2	2	2	0.932798	0.200282
ENSG00000203877.8	RIPPLY2	-0.0689429	0.945035	0.000315239	2	2	2	0.682235	0.0835564
ENSG00000136235.15	GPNMB	0.0687759	0.945168	0.248965	1	1	1	0.945168	0.734988
ENSG00000272769.1	RP11-725P16.2	0.0686293	0.945285	0.00515459	2	2	2	0.507089	0.10143
ENSG00000158402.18	CDC25C	0.0685151	0.945376	0.00327897	1	1	1	0.945376	0.230924
ENSG00000151150.21	ANK3	0.0684925	0.945394	9.66978e-08	1	1	1	0.945394	0.00068792
ENSG00000159884.11	CCDC107	-0.068374	0.945488	0.000249212	1	1	1	0.945488	0.0564308
ENSG00000189050.15	RNFT1	0.0680155	0.945773	0.00412256	2	2	2	0.804941	0.156012
ENSG00000211445.11	GPX3	-0.0679479	0.945827	0.0288092	1	1	1	0.945827	0.254206
ENSG00000013503.9	POLR3B	0.067553	0.946141	0.000152285	1	1	1	0.946141	0.0633667
ENSG00000180113.15	TDRD6	-0.0675178	0.946169	0.292985	3	3	3	0.116119	0.821499
ENSG00000127511.9	SIN3B	-0.067308	0.946337	1.79205e-06	1	1	1	0.946337	0.00288534
ENSG00000164405.10	UQCRQ	0.0670241	0.946563	5.8091e-05	1	1	1	0.946563	0.0427321
ENSG00000132386.10	SERPINF1	0.0670082	0.946575	0.0110918	1	1	1	0.946575	0.15641
ENSG00000005175.9	RPAP3	0.0669552	0.946617	0.00227056	1	1	1	0.946617	0.138924
ENSG00000276269.1	RP11-403A3.2	0.0666881	0.94683	0.0457521	1	1	1	0.94683	0.29503
ENSG00000277459.1	RP11-732A21.3	0.0666658	0.946848	0.0156175	1	1	1	0.946848	0.187527
ENSG00000136872.17	ALDOB	-0.0665874	0.94691	0.0356233	1	1	1	0.94691	0.283222
ENSG00000100036.12	SLC35E4	-0.0664956	0.946983	0.0235709	1	1	1	0.946983	0.218803
ENSG00000100372.14	SLC25A17	0.0662498	0.947179	0.00897551	1	1	1	0.947179	0.150644
ENSG00000198673.10	FAM19A2	0.065943	0.947423	0.0170227	2	2	2	0.0983725	0.229513
ENSG00000204370.9	SDHD	-0.0659036	0.947455	0.000289084	1	1	1	0.947455	0.0238349
ENSG00000150779.11	TIMM8B	-0.0659036	0.947455	2.2624e-05	1	1	1	0.947455	0.00666786
ENSG00000099960.12	SLC7A4	-0.0659024	0.947456	0.0034934	1	1	1	0.947456	0.138949
ENSG00000205981.6	DNAJC19	0.065795	0.947541	3.50505e-05	1	1	1	0.947541	0.0122051
ENSG00000159714.10	ZDHHC1	0.0654523	0.947814	0.00265373	1	1	1	0.947814	0.165543
ENSG00000103365.15	GGA2	-0.0654389	0.947825	0.0176449	3	3	3	0.0619155	0.162196
ENSG00000145734.18	BDP1	0.0654023	0.947854	0.000102755	1	1	1	0.947854	0.0194636
ENSG00000103194.15	USP10	-0.0653961	0.947859	0.00198563	1	1	1	0.947859	0.104041
ENSG00000204104.11	TRAF3IP1	-0.0653877	0.947865	0.000692461	1	1	1	0.947865	0.117825
ENSG00000198121.13	LPAR1	-0.0653402	0.947903	0.000526015	1	1	1	0.947903	0.0399677
ENSG00000260475.1	RP11-85A1.3	-0.0653246	0.947916	0.0916966	2	2	2	0.541874	0.452749
ENSG00000129028.8	THAP10	0.0652283	0.947992	0.00476813	1	1	1	0.947992	0.14378
ENSG00000273492.5	AP000230.1	0.0652143	0.948003	0.275492	2	2	2	0.938138	0.812404
ENSG00000139637.13	C12orf10	0.0647569	0.948368	0.000125484	1	1	1	0.948368	0.0169931
ENSG00000197566.9	ZNF624	-0.0647519	0.948372	0.00690895	1	1	1	0.948372	0.198252
ENSG00000083444.16	PLOD1	0.0646475	0.948455	0.0224528	1	1	1	0.948455	0.40471
ENSG00000082438.15	COBLL1	-0.0645564	0.948527	0.000229487	1	1	1	0.948527	0.0273825
ENSG00000164978.17	NUDT2	-0.0644562	0.948607	0.166583	3	3	3	0.0854527	0.49697
ENSG00000179774.8	ATOH7	0.064341	0.948699	8.54259e-08	1	1	1	0.948699	0.00150082
ENSG00000196262.13	PPIA	0.0642617	0.948762	0.00393648	2	2	2	0.471798	0.132969
ENSG00000133422.12	MORC2	0.0640687	0.948915	0.00727034	1	1	1	0.948915	0.148998
ENSG00000183476.12	SH2D7	-0.0640447	0.948935	0.0572748	1	1	1	0.948935	0.525467
ENSG00000116141.15	MARK1	-0.0640433	0.948936	0.0112789	2	2	2	0.587568	0.163491
ENSG00000129235.10	TXNDC17	0.0638959	0.949053	0.00331217	2	2	2	0.669958	0.154274
ENSG00000128191.15	DGCR8	-0.0638597	0.949082	0.000308563	2	2	2	0.509665	0.0522561
ENSG00000100219.16	XBP1	-0.0638437	0.949095	0.00605293	1	1	1	0.949095	0.240684
ENSG00000178343.4	SHISA3	0.0637077	0.949203	0.0915224	2	2	2	0.449071	0.328044
ENSG00000169981.10	ZNF35	-0.0633788	0.949465	0.00173489	1	1	1	0.949465	0.0883744
ENSG00000177494.5	ZBED2	-0.0632685	0.949553	1.28889e-06	1	1	1	0.949553	0.00320175
ENSG00000131067.16	GGT7	0.0632189	0.949592	0.000234549	1	1	1	0.949592	0.0288139
ENSG00000064886.13	CHI3L2	0.0630969	0.949689	5.32512e-05	1	1	1	0.949689	0.0167311
ENSG00000145936.8	KCNMB1	-0.0630708	0.94971	0.0107672	2	2	2	0.291714	0.28157
ENSG00000175164.13	ABO	-0.0628329	0.9499	0.0307003	2	2	2	0.717799	0.276499
ENSG00000137693.13	YAP1	-0.0625789	0.950102	2.31055e-05	2	2	2	0.946848	0.00745091
ENSG00000239672.7	NME1	0.0625131	0.950154	0.457072	2	2	2	0.750548	0.497612
ENSG00000180938.5	ZNF572	0.062302	0.950322	0.00297488	2	2	2	0.306916	0.182637
ENSG00000135763.9	URB2	-0.0621773	0.950422	0.000193229	1	1	1	0.950422	0.0243579
ENSG00000111344.11	RASAL1	-0.0621271	0.950462	0.000762349	1	1	1	0.950462	0.073275
ENSG00000167920.8	TMEM99	-0.0620127	0.950553	0.0283813	2	2	2	0.653827	0.276033
ENSG00000271576.1	RP11-486G15.2	-0.0618453	0.950686	0.00736061	2	2	2	0.305983	0.134988
ENSG00000152223.12	EPG5	0.0617904	0.95073	0.0444181	1	1	1	0.95073	0.299344
ENSG00000010438.16	PRSS3	0.0616445	0.950846	0.0540688	2	2	2	0.121297	0.401088
ENSG00000176927.15	EFCAB5	0.0615147	0.950949	0.0510034	1	1	1	0.950949	0.309383
ENSG00000115286.19	NDUFS7	-0.0614454	0.951004	0.00137081	1	1	1	0.951004	0.324902
ENSG00000162585.16	FAAP20	-0.0614392	0.951009	0.0586477	2	2	2	0.766032	0.238484
ENSG00000175787.16	ZNF169	-0.061396	0.951044	0.000202916	1	1	1	0.951044	0.0242995
ENSG00000181026.14	AEN	0.0611914	0.951207	0.0251438	2	2	2	0.721609	0.551203
ENSG00000070404.9	FSTL3	0.0610216	0.951342	0.000182025	2	2	2	0.360144	0.0256338
ENSG00000183208.12	GDPGP1	-0.060825	0.951499	0.0361199	2	2	2	0.921312	0.258368
ENSG00000177628.15	GBA	-0.0608225	0.951501	0.00567185	2	2	2	0.0818557	0.114554
ENSG00000146918.19	NCAPG2	0.0607904	0.951526	0.0292868	2	2	2	0.361845	0.413904
ENSG00000272138.1	LINC01607	0.0607522	0.951557	0.150751	1	1	1	0.951557	0.545306
ENSG00000232810.3	TNF	-0.0605799	0.951694	8.6933e-06	1	1	1	0.951694	0.0184178
ENSG00000072818.11	ACAP1	-0.0605724	0.9517	0.000347382	2	3	3	0.42234	0.0253711
ENSG00000145685.13	LHFPL2	0.0605397	0.951726	0.000415165	1	1	1	0.951726	0.0329703
ENSG00000205116.3	TMEM88B	0.0604943	0.951762	0.000199722	2	2	2	0.930669	0.0316445
ENSG00000178199.13	ZC3H12D	-0.0604831	0.951771	0.00101456	1	1	1	0.951771	0.0649449
ENSG00000130725.7	UBE2M	0.0603621	0.951867	5.67818e-06	1	1	1	0.951867	0.00596764
ENSG00000112685.13	EXOC2	-0.0600754	0.952096	0.0253108	1	1	1	0.952096	0.253436
ENSG00000205744.9	DENND1C	-0.0600537	0.952113	0.000104452	1	1	1	0.952113	0.0173282
ENSG00000174448.8	STARD6	-0.0597016	0.952393	0.143356	2	2	2	0.569767	0.710321
ENSG00000181638.17	ZFP41	-0.0596578	0.952428	0.00291099	1	1	1	0.952428	0.0829957
ENSG00000145649.7	GZMA	0.0596309	0.95245	0.000154304	1	1	1	0.95245	0.0354717
ENSG00000138796.16	HADH	0.0593276	0.952691	0.00720827	2	2	2	0.928447	0.168499
ENSG00000273473.1	LL09NC01-139C3.1	-0.0591436	0.952838	0.0105095	2	2	2	0.437099	0.309086
ENSG00000131238.16	PPT1	-0.0591112	0.952864	0.00128935	2	2	2	0.53755	0.0802255
ENSG00000142552.7	RCN3	-0.0590851	0.952884	0.00864047	1	1	1	0.952884	0.22106
ENSG00000164418.19	GRIK2	0.0590337	0.952925	3.87699e-05	2	2	2	0.395166	0.0110437
ENSG00000196653.11	ZNF502	-0.0588604	0.953063	0.153754	2	2	2	0.826552	0.43784
ENSG00000260163.1	RP11-521O16.2	0.0587621	0.953142	0.00756738	2	2	2	0.439354	0.191101
ENSG00000066294.14	CD84	-0.0586859	0.953202	0.00980467	1	1	1	0.953202	0.155466
ENSG00000185519.8	FAM131C	0.0585725	0.953293	0.103604	2	3	3	0.948436	0.447128
ENSG00000116337.15	AMPD2	-0.0581756	0.953609	0.00207548	1	1	1	0.953609	0.0620657
ENSG00000151445.15	VIPAS39	0.0581608	0.953621	0.00338792	1	2	2	0.953621	0.213039
ENSG00000140406.3	MESDC1	-0.0579353	0.9538	0.00108543	2	2	2	0.733995	0.090268
ENSG00000095059.15	DHPS	-0.0578956	0.953832	0.000185645	1	1	1	0.953832	0.0577174
ENSG00000180479.13	ZNF571	0.0578926	0.953834	0.00985657	2	2	2	0.603143	0.124619
ENSG00000116903.7	EXOC8	0.0577246	0.953968	2.41012e-05	1	1	1	0.953968	0.0352924
ENSG00000151414.14	NEK7	0.0572899	0.954314	0.000202773	1	1	1	0.954314	0.0412454
ENSG00000148399.12	DPH7	-0.0570828	0.954479	0.0160126	1	1	1	0.954479	0.225983
ENSG00000170264.12	FAM161A	0.0569577	0.954579	0.00260589	1	1	1	0.954579	0.243512
ENSG00000188785.11	ZNF548	-0.0569469	0.954587	0.00307396	1	1	1	0.954587	0.486534
ENSG00000080823.22	MOK	0.0566748	0.954804	0.00135712	1	1	1	0.954804	0.0671376
ENSG00000010539.11	ZNF200	0.0566	0.954864	0.0825454	2	2	2	0.856371	0.264176
ENSG00000264727.1	RP11-680C21.1	0.0564137	0.955012	4.41932e-07	1	1	1	0.955012	0.0020798
ENSG00000213185.6	FAM24B	0.0559082	0.955415	0.00460095	1	1	1	0.955415	0.131689
ENSG00000160746.12	ANO10	0.0558525	0.955459	2.17818e-06	2	2	2	0.932852	0.00602504
ENSG00000169193.11	CCDC126	0.055775	0.955521	7.15688e-07	1	1	1	0.955521	0.003989
ENSG00000278626.1	RP11-467L19.16	-0.0557699	0.955525	0.000102563	1	1	1	0.955525	0.0483102
ENSG00000137752.23	CASP1	0.0556507	0.95562	0.000432398	1	1	1	0.95562	0.0606249
ENSG00000135974.9	C2orf49	-0.0556337	0.955634	6.05232e-05	1	1	1	0.955634	0.0200537
ENSG00000272369.1	RP11-446N19.1	-0.0555543	0.955697	0.0110768	1	1	1	0.955697	0.333796
ENSG00000164331.9	ANKRA2	-0.0552216	0.955962	0.0243884	2	2	2	0.72406	0.331512
ENSG00000167281.18	RBFOX3	-0.0551387	0.956028	6.95692e-08	1	1	1	0.956028	0.0016476
ENSG00000087085.13	ACHE	-0.0551278	0.956037	0.000833578	2	2	2	0.809465	0.0441839
ENSG00000163755.8	HPS3	0.0550242	0.956119	0.00180991	2	2	2	0.701013	0.131614
ENSG00000177613.8	CSTF2T	0.0548572	0.956252	0.000643988	1	1	1	0.956252	0.182432
ENSG00000162878.12	PKDCC	-0.0548307	0.956273	0.0450468	2	2	2	0.459549	0.21478
ENSG00000137337.14	MDC1	-0.0546809	0.956393	0.0127865	1	1	1	0.956393	0.706351
ENSG00000274678.1	RP11-2C24.7	-0.0546006	0.956457	0.000193919	1	1	1	0.956457	0.0211308
ENSG00000171502.14	COL24A1	-0.0545565	0.956492	0.0779134	1	1	1	0.956492	0.484405
ENSG00000107719.8	PALD1	-0.0543731	0.956638	0.00899433	2	2	2	0.426312	0.289499
ENSG00000266258.1	LINC01909	0.0542381	0.956745	0.00791871	1	1	1	0.956745	0.143847
ENSG00000145348.16	TBCK	-0.0540131	0.956925	0.00139187	1	2	2	0.956925	0.158039
ENSG00000260613.1	RP3-522J7.6	-0.0539482	0.956976	0.0339116	1	1	1	0.956976	0.576128
ENSG00000100453.12	GZMB	-0.0539452	0.956979	0.000592434	1	1	1	0.956979	0.042416
ENSG00000246777.1	RP11-61A14.4	0.0539252	0.956995	0.105661	2	2	2	0.861255	0.274993
ENSG00000108932.11	SLC16A6	0.0537361	0.957145	0.00362847	1	1	1	0.957145	0.0861412
ENSG00000275383.1	RP11-615I2.6	0.0536786	0.957191	0.0118916	2	2	2	0.0931228	0.237197
ENSG00000172461.10	FUT9	0.0536598	0.957206	7.16825e-07	1	1	1	0.957206	0.00237076
ENSG00000133805.15	AMPD3	-0.0535805	0.957269	0.0958988	3	3	3	0.0206193	0.44037
ENSG00000224397.5	SMIM25	-0.0535142	0.957322	0.00281662	1	1	1	0.957322	0.0949085
ENSG00000196683.10	TOMM7	0.0531988	0.957574	0.115983	2	2	2	0.737633	0.37474
ENSG00000143921.6	ABCG8	0.0527792	0.957908	2.41217e-07	1	1	1	0.957908	0.00175564
ENSG00000164620.8	RELL2	0.0527594	0.957924	0.0130997	2	2	2	0.352974	0.154026
ENSG00000152133.14	GPATCH11	0.0527538	0.957928	0.00764504	3	3	3	0.320168	0.18425
ENSG00000169762.16	TAPT1	-0.052695	0.957975	0.00222703	2	2	2	0.964937	0.0680047
ENSG00000198000.11	NOL8	-0.0526508	0.95801	0.0103838	2	2	2	0.4285	0.287207
ENSG00000100439.10	ABHD4	-0.052571	0.958074	0.00187955	2	2	2	0.414012	0.1366
ENSG00000178585.14	CTNNBIP1	0.0525693	0.958075	0.0007044	1	1	1	0.958075	0.0535435
ENSG00000122733.12	PHF24	-0.0525112	0.958121	1.05608e-05	1	1	1	0.958121	0.00453956
ENSG00000127838.13	PNKD	-0.0524877	0.95814	0.0223831	1	1	1	0.95814	0.21129
ENSG00000198466.11	ZNF587	-0.0523696	0.958234	0.0118969	1	2	2	0.958234	0.30542
ENSG00000278318.4	ZNF229	-0.0523304	0.958265	0.0290684	2	2	2	0.301215	0.240134
ENSG00000106565.17	TMEM176B	-0.0523193	0.958274	0.0251916	2	2	2	0.966444	0.193298
ENSG00000196663.15	TECPR2	-0.0523138	0.958279	0.00279227	2	2	2	0.970904	0.145708
ENSG00000251600.5	RP11-673E1.1	-0.0522732	0.958311	0.355318	1	1	1	0.958311	0.924215
ENSG00000115339.13	GALNT3	-0.0522078	0.958363	0.215082	2	2	2	0.493054	0.62946
ENSG00000278445.1	RP11-255P5.3	-0.0521101	0.958441	0.0457753	1	1	1	0.958441	0.32099
ENSG00000070540.12	WIPI1	0.0518325	0.958662	0.0161058	1	1	1	0.958662	0.189394
ENSG00000162909.17	CAPN2	-0.0517943	0.958693	7.71611e-05	1	1	1	0.958693	0.0180464
ENSG00000106344.8	RBM28	-0.0517249	0.958748	0.00822155	2	2	2	0.0115175	0.383446
ENSG00000159111.12	MRPL10	0.051387	0.959017	0.0351805	2	2	2	0.629167	0.628377
ENSG00000228022.5	HCG20	0.0512701	0.95911	0.202953	2	2	2	0.0408172	0.647222
ENSG00000259865.1	RP11-488L18.10	-0.051183	0.95918	0.0263268	1	1	1	0.95918	0.247463
ENSG00000214413.7	BBIP1	-0.0507091	0.959557	0.00374639	2	2	2	0.78996	0.168364
ENSG00000119927.13	GPAM	-0.0505643	0.959673	0.00417352	2	2	2	0.224365	0.0810852
ENSG00000108798.8	ABI3	0.0505478	0.959686	1.33576e-09	1	1	1	0.959686	0.000126346
ENSG00000124251.10	TP53TG5	-0.0503818	0.959818	0.014226	3	3	3	0.773053	0.130071
ENSG00000008128.22	CDK11A	-0.0502961	0.959886	0.237783	1	2	2	0.959886	1.80783
ENSG00000167578.17	RAB4B	-0.0502572	0.959917	0.000949724	2	2	2	0.413569	0.0465869
ENSG00000179477.9	ALOX12B	-0.0502079	0.959957	1.53577e-05	2	2	2	0.957913	0.0130982
ENSG00000196642.18	RABL6	-0.0501488	0.960004	1.20435e-06	1	1	1	0.960004	0.00201183
ENSG00000267528.1	AC011524.1	0.050122	0.960025	0.000288958	2	2	2	0.877607	0.055362
ENSG00000232903.2	LINC01166	0.0500155	0.96011	0.064414	3	3	3	0.046982	1.02554
ENSG00000070718.11	AP3M2	-0.0498486	0.960243	0.0112102	1	1	1	0.960243	0.15409
ENSG00000119977.20	TCTN3	0.0498374	0.960252	0.0299916	3	3	3	0.831374	0.258638
ENSG00000205464.11	ATP6AP1L	0.0497991	0.960282	0.257283	2	2	2	0.110678	0.831987
ENSG00000204677.10	FAM153C	0.0496975	0.960363	0.0309251	1	1	1	0.960363	0.248868
ENSG00000007341.18	ST7L	-0.0495903	0.960449	0.151749	1	1	1	0.960449	0.509889
ENSG00000198841.3	KTI12	0.0493549	0.960636	0.00213779	2	2	2	0.532372	0.0976247
ENSG00000230310.1	CTD-2192J16.11	0.0492719	0.960703	0.000806057	1	1	1	0.960703	0.145786
ENSG00000120915.13	EPHX2	-0.0492671	0.960706	0.103361	2	2	2	0.74804	0.351137
ENSG00000214866.8	DCDC2C	-0.0491861	0.960771	5.57384e-07	1	1	1	0.960771	0.00466361
ENSG00000100281.13	HMGXB4	-0.0491175	0.960826	0.00211061	1	1	1	0.960826	0.11083
ENSG00000115956.9	PLEK	-0.0491167	0.960826	0.000493379	1	1	1	0.960826	0.0630973
ENSG00000171931.12	FBXW10	-0.0488238	0.96106	0.0475291	2	2	2	0.197809	0.32459
ENSG00000188243.12	COMMD6	0.0484638	0.961347	0.00495252	2	2	2	0.293703	0.122721
ENSG00000196227.10	FAM217B	0.048206	0.961552	2.72744e-05	1	1	1	0.961552	0.0249126
ENSG00000237412.6	PRSS56	0.0480606	0.961668	0.053678	1	1	1	0.961668	0.349289
ENSG00000189143.9	CLDN4	0.0480603	0.961668	0.139234	1	1	1	0.961668	0.611055
ENSG00000129991.12	TNNI3	0.0477089	0.961948	0.0189343	1	1	1	0.961948	0.491877
ENSG00000180376.16	CCDC66	0.0475093	0.962107	0.0846723	1	2	2	0.962107	0.417371
ENSG00000183665.5	TRMT12	0.0474899	0.962123	0.00381417	2	2	2	0.162801	0.108375
ENSG00000084652.15	TXLNA	-0.0474872	0.962125	0.00502256	2	2	2	0.514095	0.161551
ENSG00000163617.10	CCDC191	0.0473984	0.962196	0.00228262	2	2	2	0.878605	0.140808
ENSG00000269967.1	RP11-84A19.4	-0.0473703	0.962218	1.05854e-05	1	1	1	0.962218	0.0103188
ENSG00000189339.11	SLC35E2B	0.0472656	0.962302	0.271062	1	1	1	0.962302	0.822686
ENSG00000133665.12	DYDC2	-0.0471764	0.962373	0.120674	2	2	2	0.415822	0.474393
ENSG00000250846.6	EPHA5-AS1	-0.0471042	0.96243	1.11747e-06	1	1	1	0.96243	0.00182089
ENSG00000179921.14	GPBAR1	0.0470058	0.962509	0.00214288	1	1	1	0.962509	0.0658749
ENSG00000128283.6	CDC42EP1	-0.0469642	0.962542	0.000432241	1	1	1	0.962542	0.0348894
ENSG00000181896.11	ZNF101	0.0468221	0.962655	0.0756815	2	2	2	0.130971	0.429596
ENSG00000108064.10	TFAM	0.046672	0.962775	0.0819647	2	2	2	0.445338	0.293321
ENSG00000075073.14	TACR2	-0.0466637	0.962781	0.0814613	2	2	2	0.3331	0.332404
ENSG00000162757.4	C1orf74	-0.0466606	0.962784	0.00461054	2	2	2	0.463439	0.0932019
ENSG00000135972.8	MRPS9	0.0466062	0.962827	0.0300308	1	3	3	0.962827	0.230702
ENSG00000186166.8	CCDC84	0.0465356	0.962883	0.0185387	2	2	2	0.900637	0.135327
ENSG00000270020.1	RP11-463O9.9	-0.0461788	0.963168	0.930741	3	3	3	0.670241	1.29471
ENSG00000150361.11	KLHL1	0.0457102	0.963541	0.0142308	2	2	2	0.693847	0.194011
ENSG00000138777.19	PPA2	-0.045668	0.963575	0.00995829	2	2	2	0.749007	0.411405
ENSG00000154640.14	BTG3	-0.0456157	0.963617	5.56714e-06	1	1	1	0.963617	0.00951515
ENSG00000136371.10	MTHFS	0.0454984	0.96371	0.100808	2	2	2	0.718573	0.376896
ENSG00000164128.6	NPY1R	-0.045407	0.963783	5.31876e-05	1	1	1	0.963783	0.0177772
ENSG00000174243.9	DDX23	0.0453872	0.963799	0.000423183	2	2	2	0.811692	0.0486845
ENSG00000253846.2	PCDHGA10	-0.0453085	0.963861	2.66533e-05	1	1	1	0.963861	0.0208197
ENSG00000196844.8	PATE2	-0.0453085	0.963861	0.00893427	1	1	1	0.963861	0.264674
ENSG00000169118.17	CSNK1G1	-0.0452829	0.963882	3.28962e-05	1	1	1	0.963882	0.0157654
ENSG00000155755.18	TMEM237	0.0452799	0.963884	0.0409341	1	1	1	0.963884	0.300989
ENSG00000173110.7	HSPA6	-0.0451569	0.963982	1.74459e-06	1	1	1	0.963982	0.00281171
ENSG00000134775.15	FHOD3	-0.044943	0.964153	0.0273573	2	2	2	0.745909	0.219509
ENSG00000204252.13	HLA-DOA	-0.0448649	0.964215	0.00217672	1	1	1	0.964215	0.3354
ENSG00000136159.3	NUDT15	0.044698	0.964348	0.0049523	1	1	1	0.964348	0.394507
ENSG00000267919.1	RP11-256I23.3	-0.0444422	0.964552	5.22703e-08	1	1	1	0.964552	0.00117398
ENSG00000153214.9	TMEM87B	0.0444242	0.964566	0.0229583	3	3	3	0.0437622	0.361148
ENSG00000178150.9	ZNF114	0.0443	0.964665	0.0628722	2	2	2	0.963056	0.303042
ENSG00000099849.14	RASSF7	0.0442804	0.964681	0.000329448	1	1	1	0.964681	0.0575661
ENSG00000010818.9	HIVEP2	0.0442734	0.964686	4.53099e-05	1	1	1	0.964686	0.016626
ENSG00000134077.15	THUMPD3	0.0441121	0.964815	0.121678	3	3	3	0.00539433	0.426667
ENSG00000170846.16	AC093323.3	-0.0440962	0.964828	0.0146706	2	2	2	0.4811	0.16579
ENSG00000146477.5	SLC22A3	0.0440772	0.964843	0.0598216	1	1	1	0.964843	0.333239
ENSG00000263154.1	RP11-1055B8.2	0.0439211	0.964967	0.108221	1	1	1	0.964967	0.496539
ENSG00000145949.9	MYLK4	0.043606	0.965218	0.0505023	1	1	1	0.965218	0.346975
ENSG00000166912.16	MTMR10	-0.0435876	0.965233	0.00513611	2	2	2	0.88428	0.120372
ENSG00000144741.17	SLC25A26	0.0435747	0.965243	0.308802	1	1	1	0.965243	0.874438
ENSG00000231808.2	LINC01388	0.0434262	0.965362	0.000111459	1	1	1	0.965362	0.017066
ENSG00000182771.18	GRID1	-0.0434034	0.96538	0.00320686	1	2	2	0.96538	0.0807693
ENSG00000187778.13	MCRS1	-0.0433452	0.965426	0.000901715	2	2	2	0.899883	0.205437
ENSG00000152404.15	CWF19L2	0.0433007	0.965462	0.024036	2	2	2	0.666041	0.249709
ENSG00000146859.6	TMEM140	0.0430981	0.965623	0.0128645	2	2	2	0.852416	0.114299
ENSG00000253305.2	PCDHGB6	-0.0430974	0.965624	0.00104632	1	1	1	0.965624	0.130446
ENSG00000075213.10	SEMA3A	-0.0427614	0.965892	3.4627e-05	1	1	1	0.965892	0.0103981
ENSG00000165092.12	ALDH1A1	0.0426774	0.965959	8.35065e-05	1	1	1	0.965959	0.0129334
ENSG00000258768.2	CTD-2292M16.8	0.0425694	0.966045	0.00777487	2	2	2	0.508397	0.130238
ENSG00000149418.10	ST14	-0.042549	0.966061	0.0185518	1	1	1	0.966061	0.269098
ENSG00000272112.1	CTB-113P19.5	0.0424861	0.966111	0.00426536	1	1	1	0.966111	0.202042
ENSG00000159917.15	ZNF235	-0.0422705	0.966283	0.0382156	1	1	1	0.966283	0.288552
ENSG00000099977.13	DDT	0.0421882	0.966349	0.032825	1	1	1	0.966349	0.260747
ENSG00000099974.7	DDTL	-0.0421882	0.966349	0.0420793	1	1	1	0.966349	0.295223
ENSG00000064545.14	TMEM161A	0.0421827	0.966353	0.025656	2	2	2	0.558645	0.441498
ENSG00000198797.6	BRINP2	0.042181	0.966354	6.15295e-05	1	1	1	0.966354	0.0287101
ENSG00000104870.12	FCGRT	-0.0420793	0.966436	0.00754719	1	2	2	0.966436	0.135512
ENSG00000141933.9	TPGS1	-0.0418354	0.96663	0.0157364	2	2	2	0.860594	0.17564
ENSG00000137267.5	TUBB2A	0.0417885	0.966667	0.126578	2	2	2	0.818309	0.325097
ENSG00000138768.14	USO1	-0.0417398	0.966706	0.0171516	3	3	3	0.78524	0.107921
ENSG00000138075.11	ABCG5	-0.0415538	0.966854	0.00298171	2	2	2	0.957908	0.131398
ENSG00000157800.17	SLC37A3	0.0415528	0.966855	0.0168578	1	1	1	0.966855	0.213684
ENSG00000267466.1	RP11-13K12.5	0.0413451	0.967021	0.106423	3	3	3	0.652761	0.660978
ENSG00000155629.14	PIK3AP1	0.0412485	0.967098	6.54545e-09	1	1	1	0.967098	0.000415435
ENSG00000114405.10	C3orf14	0.0412123	0.967127	0.00291179	2	2	2	0.511779	0.0886631
ENSG00000185070.10	FLRT2	0.041125	0.967196	0.000677572	1	1	1	0.967196	0.0415078
ENSG00000115211.15	EIF2B4	0.0408371	0.967426	0.000133521	1	2	2	0.967426	0.0167241
ENSG00000277135.1	RP11-327J17.9	-0.0408054	0.967451	0.0656653	1	1	1	0.967451	0.439054
ENSG00000138722.9	MMRN1	-0.0407926	0.967461	0.438353	2	2	2	0.848545	1.40819
ENSG00000188626.6	GOLGA8M	-0.0407897	0.967464	0.0433789	1	3	3	0.967464	0.391854
ENSG00000272209.1	RP3-500L14.2	0.040775	0.967475	8.53513e-05	1	1	1	0.967475	0.114275
ENSG00000088538.12	DOCK3	-0.0407696	0.96748	0.000105653	1	1	1	0.96748	0.0222392
ENSG00000116132.11	PRRX1	-0.0404947	0.967699	0.00089449	1	1	1	0.967699	0.0479119
ENSG00000134121.9	CHL1	0.0404301	0.96775	1.61675e-07	1	1	1	0.96775	0.00113397
ENSG00000278921.2	EPB41L4A-AS2	0.0403225	0.967836	0.000322523	2	2	2	0.693108	0.0405197
ENSG00000148719.14	DNAJB12	-0.0398086	0.968246	0.00369716	2	2	2	0.482574	0.278641
ENSG00000147649.9	MTDH	0.0397643	0.968281	0.000115283	1	1	1	0.968281	0.0162636
ENSG00000105063.18	PPP6R1	-0.0397535	0.96829	0.000180223	1	2	2	0.96829	0.0199887
ENSG00000182957.15	SPATA13	-0.0395251	0.968472	3.88689e-05	2	2	2	0.822293	0.026598
ENSG00000196511.14	TPK1	0.0395176	0.968478	6.85757e-07	1	1	1	0.968478	0.00120049
ENSG00000113761.11	ZNF346	-0.0395029	0.968489	2.37809e-05	1	1	1	0.968489	0.0101126
ENSG00000257949.6	TEN1	-0.0394482	0.968533	0.000997561	1	2	2	0.968533	0.162182
ENSG00000161533.11	ACOX1	0.0394482	0.968533	0.000699405	1	1	1	0.968533	0.135799
ENSG00000186446.11	ZNF501	0.0394146	0.96856	0.0795642	2	2	2	0.94606	0.342404
ENSG00000173208.3	ABCD2	0.0393649	0.968599	0.00032492	1	1	1	0.968599	0.0807099
ENSG00000157303.10	SUSD3	0.039286	0.968662	0.000607355	1	1	1	0.968662	0.0611122
ENSG00000107021.15	TBC1D13	-0.0391357	0.968782	6.99447e-07	1	1	1	0.968782	0.00374469
ENSG00000272338.2	RP11-722E23.2	-0.0384688	0.969314	0.00495429	1	1	1	0.969314	0.124127
ENSG00000154265.15	ABCA5	0.0382689	0.969473	0.00064013	1	2	2	0.969473	0.0382597
ENSG00000164904.17	ALDH7A1	-0.0381623	0.969558	0.0970313	3	3	3	0.14243	0.490633
ENSG00000148481.13	MINDY3	0.0381241	0.969589	8.41874e-06	1	1	1	0.969589	0.00972537
ENSG00000078295.16	ADCY2	0.0377882	0.969857	0.00013479	1	1	1	0.969857	0.0596158
ENSG00000185518.11	SV2B	0.0377789	0.969864	0.0149386	1	1	1	0.969864	0.175761
ENSG00000171469.10	ZNF561	-0.0376043	0.970003	0.0857092	1	1	1	0.970003	0.492192
ENSG00000065518.7	NDUFB4	0.0371658	0.970353	0.00385726	2	2	2	0.287514	0.110064
ENSG00000141433.12	ADCYAP1	0.0370892	0.970414	3.79126e-05	1	1	1	0.970414	0.00978324
ENSG00000143653.9	SCCPDH	0.0370344	0.970458	0.0362796	2	2	2	0.825365	0.444048
ENSG00000130518.16	KIAA1683	-0.0368055	0.97064	0.555644	3	3	3	0.359779	0.543852
ENSG00000173918.14	C1QTNF1	0.0366628	0.970754	0.00576154	1	1	1	0.970754	0.195493
ENSG00000214402.6	LCNL1	-0.0363231	0.971025	0.14033	3	3	3	0.579967	1.09671
ENSG00000162642.13	C1orf52	0.0363081	0.971037	0.00186855	1	1	1	0.971037	0.0759565
ENSG00000077232.17	DNAJC10	-0.0361197	0.971187	0.00430596	1	1	1	0.971187	0.097178
ENSG00000272002.1	RP11-557L19.1	0.0359497	0.971323	0.0504238	1	1	1	0.971323	0.308894
ENSG00000124935.3	SCGB1D2	-0.0358169	0.971428	0.0175458	1	1	1	0.971428	0.256047
ENSG00000277161.1	PIGW	0.0356682	0.971547	0.0104887	2	2	2	0.355914	0.244876
ENSG00000204580.13	DDR1	-0.0356435	0.971567	0.00255568	2	2	2	0.620487	0.0961273
ENSG00000273344.1	PAXIP1-AS1	-0.0355086	0.971674	0.0504616	3	3	3	0.489543	0.319665
ENSG00000105136.20	ZNF419	0.0355025	0.971679	0.123556	1	2	2	0.971679	0.498649
ENSG00000163466.15	ARPC2	-0.0355025	0.971679	0.00317217	1	1	1	0.971679	0.0806067
ENSG00000240707.2	LINC01168	-0.0353361	0.971812	0.0542822	2	2	2	0.404394	0.34577
ENSG00000219626.8	FAM228B	0.0351399	0.971968	0.123903	1	1	1	0.971968	0.754778
ENSG00000075415.12	SLC25A3	-0.0350157	0.972067	0.0142745	2	2	2	0.881856	0.369521
ENSG00000110203.8	FOLR3	0.0349791	0.972096	1.69014e-06	1	2	2	0.972096	0.00524277
ENSG00000112877.7	CEP72	-0.034856	0.972195	0.0285084	2	2	2	0.754276	0.374053
ENSG00000115112.7	TFCP2L1	-0.0347653	0.972267	0.00109317	2	2	2	0.475598	0.144184
ENSG00000160695.14	VPS11	-0.0347492	0.97228	0.33559	2	2	2	0.601034	0.478936
ENSG00000172671.19	ZFAND4	0.0346276	0.972377	0.00421059	1	2	2	0.972377	0.200741
ENSG00000099800.7	TIMM13	-0.0345606	0.97243	0.0732399	2	2	2	0.60735	0.269517
ENSG00000184014.7	DENND5A	0.0339556	0.972913	0.00150645	1	1	1	0.972913	0.0608813
ENSG00000224023.10	FLJ37035	-0.0333473	0.973398	0.00406249	1	1	1	0.973398	0.2363
ENSG00000142583.17	SLC2A5	0.0333446	0.9734	0.0271835	2	2	2	0.319219	0.231672
ENSG00000170906.15	NDUFA3	-0.0330993	0.973595	0.0335675	2	2	2	0.522011	0.349508
ENSG00000174586.10	ZNF497	-0.0328619	0.973785	0.00798002	1	1	1	0.973785	0.128029
ENSG00000125868.15	DSTN	0.0328071	0.973828	0.0236356	2	2	2	0.711765	0.201724
ENSG00000160392.13	C19orf47	-0.0327899	0.973842	0.0042808	1	1	1	0.973842	0.105491
ENSG00000151360.9	ALLC	0.032589	0.974002	0.211746	1	1	1	0.974002	1.02621
ENSG00000167005.13	NUDT21	0.0325812	0.974009	0.00279921	3	3	3	0.0530303	0.10275
ENSG00000168528.11	SERINC2	0.0323377	0.974203	0.0195341	2	2	2	0.361711	0.235071
ENSG00000107643.15	MAPK8	0.0322699	0.974257	0.00582505	1	1	1	0.974257	0.114097
ENSG00000167792.11	NDUFV1	0.0322512	0.974272	0.0203978	1	1	1	0.974272	0.208119
ENSG00000161999.11	JMJD8	0.0321754	0.974332	0.0515245	1	1	1	0.974332	0.421893
ENSG00000114654.7	EFCC1	0.0321731	0.974334	6.51208e-05	1	2	2	0.974334	0.0121946
ENSG00000133193.12	FAM104A	-0.0320713	0.974415	0.00101144	2	2	2	0.0369111	0.0453104
ENSG00000138668.18	HNRNPD	0.0319633	0.974501	0.000135029	1	1	1	0.974501	0.023693
ENSG00000123240.16	OPTN	-0.0318442	0.974596	0.0217033	3	4	4	0.260967	0.188928
ENSG00000161888.11	SPC24	0.0317455	0.974675	0.0341854	1	1	1	0.974675	0.280644
ENSG00000197622.12	CDC42SE1	0.0317173	0.974697	3.17396e-06	1	2	2	0.974697	0.00580294
ENSG00000112299.7	VNN1	0.0316708	0.974735	0.0301572	2	2	2	0.180453	0.321965
ENSG00000168040.4	FADD	0.031557	0.974825	0.000279303	1	1	1	0.974825	0.025443
ENSG00000188425.3	NANOS2	-0.0314874	0.974881	3.97076e-05	2	2	2	0.166192	0.0135811
ENSG00000226567.1	LINC00606	0.0314418	0.974917	0.0115584	2	2	2	0.0978004	0.383294
ENSG00000151292.17	CSNK1G3	-0.031176	0.975129	0.00242321	2	2	2	0.381021	0.0799353
ENSG00000106771.12	TMEM245	0.0311607	0.975141	0.0140382	4	4	4	0.0343706	0.229368
ENSG00000169019.10	COMMD8	-0.0311571	0.975144	7.92264e-07	1	1	1	0.975144	0.00190859
ENSG00000273091.1	AP000255.6	0.0310785	0.975207	0.0146407	1	1	1	0.975207	0.383756
ENSG00000059573.8	ALDH18A1	0.0310458	0.975233	0.0119381	2	2	2	0.913261	0.17926
ENSG00000261770.1	CTC-459F4.1	-0.0308694	0.975374	0.60847	2	2	2	0.273222	1.48202
ENSG00000160352.15	ZNF714	-0.0308357	0.975401	0.0424667	2	2	2	0.453144	0.397272
ENSG00000154040.20	CABYR	-0.0308035	0.975426	6.5179e-05	1	2	2	0.975426	0.0580384
ENSG00000144455.13	SUMF1	-0.0307458	0.975472	0.00431833	1	2	2	0.975472	0.0933601
ENSG00000129009.12	ISLR	0.030677	0.975527	0.000121002	2	2	2	0.583187	0.0136756
ENSG00000170291.14	ELP5	0.0306077	0.975582	0.0328206	2	2	2	0.431192	0.300789
ENSG00000172296.12	SPTLC3	-0.0304453	0.975712	0.0261846	3	3	3	0.879523	0.177847
ENSG00000110435.11	PDHX	0.0303402	0.975796	0.0322851	3	3	3	0.632707	0.239149
ENSG00000004478.7	FKBP4	-0.0302505	0.975867	7.1572e-07	1	1	1	0.975867	0.0014256
ENSG00000257660.5	RP11-579D7.4	-0.0302003	0.975907	1.90994e-06	1	1	1	0.975907	0.00477755
ENSG00000277142.1	LINC00235	0.0301618	0.975938	0.00843284	1	1	1	0.975938	0.389002
ENSG00000168301.12	KCTD6	0.0299842	0.97608	4.12646e-05	1	1	1	0.97608	0.0179152
ENSG00000149182.14	ARFGAP2	-0.0299345	0.976119	0.0004956	2	2	2	0.344549	0.0718692
ENSG00000138135.6	CH25H	0.0299049	0.976143	0.0139387	1	1	1	0.976143	0.299741
ENSG00000146250.6	PRSS35	-0.0297619	0.976257	0.00352849	1	1	1	0.976257	0.0948144
ENSG00000172840.6	PDP2	-0.0297561	0.976262	3.83587e-05	1	1	1	0.976262	0.00876488
ENSG00000166822.12	TMEM170A	-0.0297182	0.976292	3.88731e-07	1	1	1	0.976292	0.00320153
ENSG00000197540.7	GZMM	0.0294913	0.976473	0.00522493	1	1	1	0.976473	0.118825
ENSG00000185088.13	RPS27L	0.0293727	0.976567	0.0206644	2	2	2	0.908518	0.289304
ENSG00000259031.1	CTD-2062F14.3	-0.0293538	0.976582	0.019019	1	1	1	0.976582	0.355186
ENSG00000105221.16	AKT2	0.0289807	0.97688	0.000448593	2	2	2	0.818099	0.0328342
ENSG00000225877.1	PSG8-AS1	-0.0289796	0.976881	0.0087136	2	2	2	0.90459	0.347313
ENSG00000137731.13	FXYD2	0.0289709	0.976888	0.0413829	2	2	2	0.00272154	0.318336
ENSG00000104998.3	IL27RA	-0.0289545	0.976901	0.0405519	3	3	3	0.915655	0.243556
ENSG00000163885.11	CFAP100	0.0288773	0.976962	0.00519189	3	3	3	0.23907	0.141328
ENSG00000074047.21	GLI2	0.0287892	0.977033	0.00104397	2	2	2	0.559097	0.0472972
ENSG00000112249.13	ASCC3	0.0287024	0.977102	0.00730584	1	1	1	0.977102	0.278408
ENSG00000137770.13	CTDSPL2	0.0286553	0.977139	0.0013312	1	1	1	0.977139	0.130423
ENSG00000272473.1	AC006273.4	0.0284697	0.977288	0.00178886	1	1	1	0.977288	0.120776
ENSG00000168828.5	OR13J1	0.0284157	0.977331	0.00296464	1	1	1	0.977331	0.0808479
ENSG00000144357.16	UBR3	-0.0283043	0.977419	0.00295488	2	2	2	0.641993	0.0668749
ENSG00000125844.15	RRBP1	0.0282753	0.977443	0.00320299	2	2	2	0.160033	0.0717333
ENSG00000159450.12	TCHH	0.0280548	0.977618	0.00354516	2	2	2	0.666722	0.100361
ENSG00000189431.7	RASSF10	-0.0280291	0.977639	0.0100961	2	2	2	0.773351	0.189928
ENSG00000188026.12	RILPL1	-0.0279913	0.977669	0.00535231	2	2	2	0.464222	0.139378
ENSG00000243284.1	VSIG8	0.027888	0.977751	0.0791509	2	2	2	0.32771	0.364495
ENSG00000277443.2	MARCKS	-0.0278535	0.977779	0.000321076	1	1	1	0.977779	0.0371581
ENSG00000125818.17	PSMF1	0.0277877	0.977831	0.0622171	2	2	2	0.79639	0.506049
ENSG00000169228.13	RAB24	0.0276671	0.977928	0.0196889	1	1	1	0.977928	0.280009
ENSG00000115073.7	ACTR1B	0.0274414	0.978108	0.0165822	2	2	2	0.680169	0.206802
ENSG00000082196.20	C1QTNF3	-0.0274087	0.978134	0.00415923	1	1	1	0.978134	0.100222
ENSG00000136738.14	STAM	0.0273915	0.978147	4.86264e-07	1	1	1	0.978147	0.00137816
ENSG00000163645.14	ERICH6	0.0273665	0.978167	0.00521729	1	1	1	0.978167	0.105729
ENSG00000155287.10	SLC25A28	0.0273469	0.978183	0.000505602	1	1	1	0.978183	0.0397331
ENSG00000176485.11	PLA2G16	0.0271174	0.978366	0.0108553	1	1	1	0.978366	0.145007
ENSG00000196209.12	SIRPB2	0.0267752	0.978639	0.0366391	2	2	2	0.90966	0.439951
ENSG00000125319.14	C17orf53	0.0265049	0.978855	0.000322082	2	2	2	0.16854	0.0280648
ENSG00000198848.12	CES1	-0.0263965	0.978941	0.339195	2	3	3	0.626656	1.05066
ENSG00000130303.12	BST2	0.0263941	0.978943	0.00201903	1	2	2	0.978943	0.201192
ENSG00000175166.16	PSMD2	-0.0262472	0.97906	0.0343161	1	1	1	0.97906	0.257051
ENSG00000131398.13	KCNC3	-0.0260143	0.979246	7.2885e-08	1	1	1	0.979246	0.00108873
ENSG00000214941.7	ZSWIM7	-0.0259597	0.979289	0.0791022	1	1	1	0.979289	0.401144
ENSG00000182087.12	TMEM259	-0.0259493	0.979298	0.045791	2	2	2	0.108941	0.342019
ENSG00000125848.9	FLRT3	0.0257253	0.979476	0.000205791	1	1	1	0.979476	0.0252072
ENSG00000116717.11	GADD45A	-0.0256163	0.979563	2.42597e-05	1	1	1	0.979563	0.00939637
ENSG00000115216.13	NRBP1	-0.0252728	0.979837	0.00324295	1	1	1	0.979837	0.0821402
ENSG00000267454.5	ZNF582-AS1	0.0250929	0.979981	0.419714	2	2	2	0.961729	0.602236
ENSG00000164627.17	KIF6	0.0250851	0.979987	0.0545068	2	2	2	0.801799	0.471895
ENSG00000181908.5	AP003774.4	0.0249352	0.980107	1.05036e-06	1	1	1	0.980107	0.00155934
ENSG00000118495.18	PLAGL1	-0.0248929	0.98014	0.00147196	2	2	2	0.395087	0.0554827
ENSG00000204624.7	DISP3	-0.024661	0.980325	0.0217327	1	1	1	0.980325	0.334466
ENSG00000230709.1	AC104024.1	-0.0246474	0.980336	0.000753532	2	2	2	0.699173	0.0665355
ENSG00000069493.14	CLEC2D	0.0244218	0.980516	0.0163533	1	2	2	0.980516	0.405579
ENSG00000197965.11	MPZL1	0.0243023	0.980612	0.000174507	1	1	1	0.980612	0.0678329
ENSG00000100811.12	YY1	-0.0241777	0.980711	0.000228105	1	1	1	0.980711	0.0559931
ENSG00000163491.16	NEK10	0.0241639	0.980722	0.00179462	1	1	1	0.980722	0.0696877
ENSG00000066654.13	THUMPD1	-0.0239445	0.980897	0.00371134	1	1	1	0.980897	0.109155
ENSG00000243147.7	MRPL33	0.0237387	0.981061	0.000507584	1	1	1	0.981061	0.0419869
ENSG00000144815.15	NXPE3	0.0236493	0.981132	0.0039931	2	2	2	0.752009	0.147946
ENSG00000132563.15	REEP2	-0.0235199	0.981236	0.00716902	2	2	2	0.676789	0.177209
ENSG00000116701.14	NCF2	-0.0234494	0.981292	0.000974332	1	1	1	0.981292	0.107907
ENSG00000116014.9	KISS1R	0.0234345	0.981304	0.0958907	1	1	1	0.981304	0.705217
ENSG00000248455.5	LINC02217	-0.0234046	0.981328	0.050383	1	1	1	0.981328	0.37093
ENSG00000168159.11	RNF187	0.0233916	0.981338	0.00137138	2	2	2	0.924287	0.0641911
ENSG00000250571.6	GLI4	-0.0233797	0.981347	0.00116386	1	1	1	0.981347	0.0508834
ENSG00000272057.1	CTB-40H15.4	0.0233737	0.981352	0.0899535	1	1	1	0.981352	0.731643
ENSG00000130695.14	CEP85	-0.0233735	0.981352	0.017374	1	1	1	0.981352	0.200211
ENSG00000237440.8	ZNF737	0.0232346	0.981463	0.0551593	3	3	3	0.6518	0.601278
ENSG00000166974.12	MAPRE2	-0.0230629	0.9816	0.000269981	1	1	1	0.9816	0.0234109
ENSG00000151846.8	PABPC3	-0.0228589	0.981763	1.91256e-05	1	1	1	0.981763	0.0127502
ENSG00000163374.19	YY1AP1	0.0226847	0.981902	0.00268137	1	2	2	0.981902	0.290289
ENSG00000197748.12	CFAP43	0.0225986	0.98197	0.0347612	3	3	3	0.718562	0.464229
ENSG00000170037.13	CNTROB	0.0225744	0.98199	0.0307463	2	2	2	0.956752	0.265296
ENSG00000127463.13	EMC1	-0.0223087	0.982202	0.0607498	2	2	2	0.397283	0.45462
ENSG00000076984.17	MAP2K7	0.0222167	0.982275	7.96764e-05	1	1	1	0.982275	0.0308575
ENSG00000198795.10	ZNF521	0.021991	0.982455	2.08776e-06	1	1	1	0.982455	0.00477888
ENSG00000130475.14	FCHO1	0.02184	0.982576	0.00221865	2	2	2	0.351415	0.0950684
ENSG00000198952.8	SMG5	0.021837	0.982578	0.0367576	2	2	2	0.622793	0.16696
ENSG00000101327.8	PDYN	0.0216481	0.982729	0.000210758	2	2	2	0.665559	0.0206644
ENSG00000172159.15	FRMD3	0.0215041	0.982844	2.60425e-06	1	1	1	0.982844	0.00220647
ENSG00000129451.11	KLK10	0.0214912	0.982854	0.146767	2	2	2	0.950169	0.394941
ENSG00000158467.16	AHCYL2	0.0214578	0.98288	9.9584e-06	1	1	1	0.98288	0.00493638
ENSG00000114670.13	NEK11	-0.021407	0.982921	0.00247088	1	1	1	0.982921	0.0898998
ENSG00000034533.11	ASTE1	0.021407	0.982921	0.047186	1	1	1	0.982921	0.392861
ENSG00000116254.17	CHD5	0.0213844	0.982939	0.000403692	1	1	1	0.982939	0.0517472
ENSG00000257894.2	RP1-78O14.1	0.0213612	0.982958	0.000118133	1	1	1	0.982958	0.0238643
ENSG00000161040.16	FBXL13	-0.0213218	0.982989	0.00261724	1	1	1	0.982989	0.0789866
ENSG00000101282.8	RSPO4	-0.0211483	0.983127	0.00843865	1	1	1	0.983127	0.208416
ENSG00000108961.13	RANGRF	-0.0209487	0.983287	0.000583303	1	1	1	0.983287	0.102309
ENSG00000132128.16	LRRC41	0.0208825	0.983339	0.00177488	1	1	1	0.983339	0.216331
ENSG00000164073.9	MFSD8	-0.0207211	0.983468	0.00161703	1	1	1	0.983468	0.206487
ENSG00000143546.9	S100A8	0.0207089	0.983478	0.00259064	1	1	1	0.983478	0.131201
ENSG00000145882.10	PCYOX1L	0.0204518	0.983683	0.0176858	2	2	2	0.0394916	0.190657
ENSG00000106025.8	TSPAN12	-0.0204344	0.983697	0.000349509	1	1	1	0.983697	0.0693101
ENSG00000168734.13	PKIG	0.0203835	0.983737	0.0012502	1	1	1	0.983737	0.112141
ENSG00000150753.11	CCT5	0.0202919	0.98381	0.000317381	1	1	1	0.98381	0.0342068
ENSG00000228727.8	SAPCD1	-0.0202007	0.983883	7.62546e-07	1	1	1	0.983883	0.00162934
ENSG00000223547.9	ZNF844	-0.0201635	0.983913	0.00114402	1	1	1	0.983913	0.0815967
ENSG00000169955.7	ZNF747	-0.0198569	0.984158	0.00112328	1	1	1	0.984158	0.0490814
ENSG00000115806.12	GORASP2	-0.0197697	0.984227	0.00564566	1	1	1	0.984227	0.24474
ENSG00000225978.3	HAR1A	0.0196933	0.984288	0.278341	5	5	5	0.0998382	0.441328
ENSG00000177602.5	GSG2	0.0196124	0.984353	1.28847e-05	1	1	1	0.984353	0.00969494
ENSG00000173928.2	SWSAP1	0.0194396	0.98449	2.20311e-05	1	1	1	0.98449	0.0411891
ENSG00000128567.16	PODXL	0.0193661	0.984549	0.000115049	1	1	1	0.984549	0.0157822
ENSG00000111087.9	GLI1	-0.0190561	0.984796	1.8593e-05	1	1	1	0.984796	0.014045
ENSG00000177873.12	ZNF619	-0.0190247	0.984821	0.00479099	1	1	1	0.984821	0.0958249
ENSG00000119915.4	ELOVL3	-0.0189001	0.984921	1.18923e-07	1	1	1	0.984921	0.00123272
ENSG00000262180.1	OCLM	-0.0188925	0.984927	0.00177576	1	1	1	0.984927	0.201017
ENSG00000241697.4	TMEFF1	0.0187101	0.985072	0.000942286	2	2	2	0.811899	0.0651041
ENSG00000100292.16	HMOX1	0.0186282	0.985138	0.00342009	1	1	1	0.985138	0.180919
ENSG00000105855.9	ITGB8	0.018596	0.985163	2.19686e-06	1	1	1	0.985163	0.00287757
ENSG00000111254.7	AKAP3	-0.0183233	0.985381	0.169212	2	2	2	0.740303	0.597433
ENSG00000101665.8	SMAD7	-0.0180958	0.985562	5.03006e-06	1	1	1	0.985562	0.0115165
ENSG00000173141.4	MRPL57	-0.018092	0.985565	0.00658706	2	2	2	0.825776	0.264371
ENSG00000198815.8	FOXJ3	0.0179217	0.985701	0.00209981	2	2	2	0.437247	0.134231
ENSG00000149256.15	TENM4	0.017703	0.985876	0.00366795	2	2	2	0.583908	0.175119
ENSG00000196196.2	HRCT1	0.0173486	0.986159	0.159847	2	2	2	0.876946	0.457407
ENSG00000180336.17	MEIOC	-0.0172365	0.986248	0.0778111	3	3	3	0.532073	0.365182
ENSG00000101412.12	E2F1	-0.0172244	0.986258	0.10906	1	1	1	0.986258	0.487412
ENSG00000119965.12	C10orf88	-0.0171983	0.986278	0.00117829	2	2	2	0.719338	0.0699962
ENSG00000112232.8	KHDRBS2	-0.0171321	0.986331	1.02541e-11	1	1	1	0.986331	6.84073e-06
ENSG00000180279.6	LINC01869	0.017085	0.986369	0.311938	2	2	2	0.267223	0.881019
ENSG00000172167.7	MTBP	-0.0170422	0.986403	0.134584	1	1	1	0.986403	0.567455
ENSG00000126562.16	WNK4	-0.0168896	0.986525	0.00411681	1	1	1	0.986525	0.185845
ENSG00000142207.6	URB1	0.0167502	0.986636	0.121876	3	3	3	0.793884	0.836344
ENSG00000079313.13	REXO1	0.0166068	0.98675	0.00201956	1	1	1	0.98675	0.0797644
ENSG00000164733.20	CTSB	-0.0165192	0.98682	0.0411716	2	2	2	0.717302	0.323371
ENSG00000154188.9	ANGPT1	0.016388	0.986925	2.54442e-05	1	1	1	0.986925	0.0113765
ENSG00000128591.15	FLNC	-0.0162632	0.987024	7.67223e-05	1	1	1	0.987024	0.0182553
ENSG00000266289.1	RP11-1C8.6	-0.0162049	0.987071	0.0348998	1	1	1	0.987071	0.277444
ENSG00000143933.16	CALM2	-0.0161689	0.9871	0.000144804	1	1	1	0.9871	0.0329805
ENSG00000139112.10	GABARAPL1	0.0161263	0.987134	0.000229161	1	2	2	0.987134	0.0364376
ENSG00000149273.14	RPS3	-0.0158998	0.987314	0.0119419	2	2	2	0.307487	0.306392
ENSG00000163291.14	PAQR3	0.0156922	0.98748	0.0429931	2	2	2	0.494076	0.276439
ENSG00000075336.11	TIMM21	-0.0154226	0.987695	0.00562642	2	3	3	0.654731	0.12781
ENSG00000172766.18	NAA16	-0.0151853	0.987884	0.00791107	1	1	1	0.987884	0.141275
ENSG00000196155.12	PLEKHG4	-0.0151332	0.987926	0.00498523	1	1	1	0.987926	0.184605
ENSG00000087502.17	ERGIC2	-0.0150742	0.987973	0.0100021	1	1	1	0.987973	0.161557
ENSG00000146376.10	ARHGAP18	0.0149436	0.988077	6.33652e-05	1	1	1	0.988077	0.0176284
ENSG00000143228.12	NUF2	-0.0149062	0.988107	2.97741e-05	1	1	1	0.988107	0.0152792
ENSG00000144857.14	BOC	0.014772	0.988214	0.00784699	1	1	1	0.988214	0.179751
ENSG00000166770.10	ZNF667-AS1	0.0147502	0.988231	0.12321	1	1	1	0.988231	0.503027
ENSG00000228261.1	RP11-127L20.3	-0.0146628	0.988301	0.30211	1	1	1	0.988301	0.77906
ENSG00000205863.10	C1QTNF9B	0.0145206	0.988415	0.0273794	2	2	2	0.427809	0.280209
ENSG00000258499.1	RP11-862G15.2	-0.0144113	0.988502	0.0453937	3	3	3	0.264636	0.260668
ENSG00000064300.8	NGFR	0.0143731	0.988532	0.00899683	1	1	1	0.988532	0.289412
ENSG00000100991.11	TRPC4AP	0.0140649	0.988778	0.00482699	2	2	2	0.312753	0.140984
ENSG00000145063.14	AC062028.1	0.0138002	0.988989	0.015737	2	2	2	0.973047	0.236475
ENSG00000182685.7	BRICD5	0.0135854	0.989161	0.00179622	1	2	2	0.989161	0.189766
ENSG00000164088.17	PPM1M	0.0134826	0.989243	0.0394693	1	1	1	0.989243	0.388421
ENSG00000115053.15	NCL	-0.0134742	0.989249	0.0145818	2	2	2	0.405041	0.222526
ENSG00000283033.1	RP11-219A15.5	0.0134014	0.989308	0.250507	1	1	1	0.989308	1.15461
ENSG00000129515.18	SNX6	-0.0133188	0.989373	0.00183549	1	1	1	0.989373	0.219993
ENSG00000273749.4	CYFIP1	0.0131309	0.989523	0.00165437	2	2	2	0.974948	0.0769226
ENSG00000181085.14	MAPK15	-0.0129981	0.989629	0.000404221	1	1	1	0.989629	0.12559
ENSG00000117115.12	PADI2	-0.0127454	0.989831	0.00101757	1	1	1	0.989831	0.229321
ENSG00000135929.8	CYP27A1	0.0125763	0.989966	0.00103353	1	1	1	0.989966	0.0958173
ENSG00000267665.1	RP11-13K12.2	-0.012375	0.990126	0.0164668	3	3	3	0.753059	0.174882
ENSG00000115523.16	GNLY	-0.0123109	0.990178	0.193784	1	1	1	0.990178	0.632865
ENSG00000006377.10	DLX6	0.0122998	0.990186	0.000278155	1	1	1	0.990186	0.025203
ENSG00000136297.14	MMD2	-0.0122865	0.990197	0.0238455	1	1	1	0.990197	0.251318
ENSG00000238078.1	LINC01352	0.011905	0.990501	0.196811	1	1	1	0.990501	0.757624
ENSG00000197594.11	ENPP1	-0.0118068	0.99058	0.0115937	1	1	1	0.99058	0.172151
ENSG00000197894.10	ADH5	0.0117729	0.990607	0.0164544	4	4	4	0.133465	0.243947
ENSG00000196267.12	ZNF836	-0.011512	0.990815	0.018129	3	3	3	0.686628	0.24136
ENSG00000126464.13	PRR12	0.0114019	0.990903	0.0252781	1	2	2	0.990903	0.246843
ENSG00000197217.12	ENTPD4	-0.0112562	0.991019	0.0284133	2	2	2	0.056285	0.136634
ENSG00000178201.4	VN1R1	-0.0112137	0.991053	0.115558	2	2	2	0.57619	0.331255
ENSG00000275632.1	RP5-967N21.11	0.0112103	0.991056	0.0362389	2	2	2	0.991139	0.27166
ENSG00000127586.16	CHTF18	-0.0109852	0.991235	0.012892	1	1	1	0.991235	0.198202
ENSG00000163950.12	SLBP	-0.0109356	0.991275	0.000616678	1	1	1	0.991275	0.0408222
ENSG00000206129.3	CTD-2008L17.2	0.0104806	0.991638	2.11846e-08	1	1	1	0.991638	0.000224352
ENSG00000154518.9	ATP5G3	-0.01045	0.991662	0.0110768	2	2	2	0.859861	0.151782
ENSG00000189144.13	ZNF573	-0.0103623	0.991732	0.00881494	1	1	1	0.991732	0.166712
ENSG00000272880.1	RP11-33M22.2	-0.0103623	0.991732	0.00271827	1	1	1	0.991732	0.078145
ENSG00000134326.11	CMPK2	-0.0102091	0.991854	0.00618333	1	1	1	0.991854	0.277454
ENSG00000134321.11	RSAD2	-0.0102091	0.991854	0.00274445	1	1	1	0.991854	0.184844
ENSG00000167380.16	ZNF226	0.0100805	0.991957	0.00105583	1	1	1	0.991957	0.0696746
ENSG00000142546.13	NOSIP	-0.0100761	0.991961	5.84073e-07	1	1	1	0.991961	0.00154778
ENSG00000186439.12	TRDN	-0.0100027	0.992019	0.000520294	2	2	2	0.189316	0.0361925
ENSG00000154134.14	ROBO3	0.00985644	0.992136	0.0171487	2	2	2	0.498766	0.146493
ENSG00000087008.15	ACOX3	-0.00948088	0.992435	0.0222168	1	1	1	0.992435	0.369613
ENSG00000168811.6	IL12A	0.00945319	0.992458	3.76146e-05	1	1	1	0.992458	0.00874064
ENSG00000275395.4	FCGBP	0.00941942	0.992485	0.177989	2	2	2	0.79844	0.720828
ENSG00000249937.5	RP11-454P21.1	0.00916693	0.992686	0.00439473	1	1	1	0.992686	0.116689
ENSG00000106153.12	CHCHD2	-0.00911629	0.992726	0.0145264	2	3	3	0.490224	0.199835
ENSG00000125482.12	TTF1	-0.00888951	0.992907	0.00175726	1	1	1	0.992907	0.0799716
ENSG00000138769.10	CDKL2	0.00881315	0.992968	0.00543816	1	1	1	0.992968	0.104987
ENSG00000127993.15	RBM48	0.00876862	0.993004	0.0376413	2	2	2	0.0502971	0.699187
ENSG00000143740.14	SNAP47	0.00869453	0.993063	0.0181218	2	2	2	0.563148	0.183376
ENSG00000103335.21	PIEZO1	0.00860295	0.993136	0.00790528	1	1	1	0.993136	0.199742
ENSG00000196458.10	ZNF605	-0.00846555	0.993246	0.0561478	1	1	1	0.993246	0.359561
ENSG00000270019.1	RP11-141B14.1	0.00834292	0.993343	0.000237082	2	2	2	0.889335	0.120483
ENSG00000268734.1	CTB-61M7.2	-0.0082196	0.993442	0.0031543	1	1	1	0.993442	0.105522
ENSG00000119147.9	C2orf40	0.00815693	0.993492	0.330124	2	2	2	0.281759	0.846174
ENSG00000144635.8	DYNC1LI1	0.00812454	0.993518	0.000656807	2	2	2	0.812873	0.0644645
ENSG00000073350.13	LLGL2	0.00799119	0.993624	0.0123229	1	1	1	0.993624	0.186447
ENSG00000244274.7	DBNDD2	0.00785426	0.993733	0.00131308	2	2	2	0.814603	0.202675
ENSG00000154764.5	WNT7A	-0.00773374	0.993829	0.00138752	1	1	1	0.993829	0.05613
ENSG00000113805.8	CNTN3	0.0076936	0.993861	0.00155146	1	1	1	0.993861	0.146028
ENSG00000184428.12	TOP1MT	-0.00761057	0.993928	0.024737	1	1	1	0.993928	0.259636
ENSG00000151208.16	DLG5	-0.00744674	0.994058	0.0168481	2	2	2	0.962661	0.200436
ENSG00000125991.19	ERGIC3	0.00738186	0.99411	0.0303899	1	1	1	0.99411	0.344415
ENSG00000047662.4	FAM184B	0.00731012	0.994167	0.000256313	1	1	1	0.994167	0.0290282
ENSG00000162493.16	PDPN	0.00727632	0.994194	0.017048	2	2	2	0.427677	0.164833
ENSG00000143971.7	ETAA1	0.007113	0.994325	0.0188474	2	2	2	0.732877	0.609267
ENSG00000104047.14	DTWD1	-0.00701214	0.994405	0.00121049	1	1	1	0.994405	0.217333
ENSG00000011422.11	PLAUR	-0.00688442	0.994507	0.000704514	1	1	1	0.994507	0.0841818
ENSG00000099219.13	ERMP1	-0.00687938	0.994511	0.0425591	3	3	3	0.0688211	0.561309
ENSG00000132613.14	MTSS1L	-0.00687589	0.994514	0.000118836	2	2	2	0.152734	0.0331085
ENSG00000139890.9	REM2	-0.00671205	0.994645	0.000881701	2	2	2	0.7107	0.042187
ENSG00000171695.10	LKAAEAR1	-0.00663613	0.994705	0.0470525	1	1	1	0.994705	0.285126
ENSG00000225489.6	RP11-390F4.3	-0.00663323	0.994707	0.0142501	2	2	2	0.351034	0.219558
ENSG00000168028.13	RPSA	0.00656568	0.994761	0.0451264	2	2	2	0.493532	0.471653
ENSG00000182986.12	ZNF320	0.00651366	0.994803	0.232539	2	2	2	0.900979	0.557109
ENSG00000281731.2	RP11-384K6.8	-0.00634697	0.994936	0.182532	3	3	3	0.484638	0.503201
ENSG00000141298.17	SSH2	0.00634055	0.994941	0.00558412	1	1	1	0.994941	0.10237
ENSG00000148334.14	PTGES2	-0.00608254	0.995147	0.000833446	1	1	1	0.995147	0.0657466
ENSG00000188566.13	NDOR1	0.00600074	0.995212	0.000488493	2	2	2	0.981296	0.0500896
ENSG00000187556.7	NANOS3	-0.00596089	0.995244	0.000394163	1	1	1	0.995244	0.0282945
ENSG00000104936.17	DMPK	-0.00575854	0.995405	0.00349054	2	2	2	0.00845403	0.111404
ENSG00000104886.11	PLEKHJ1	-0.00548113	0.995627	0.0186534	2	2	2	0.368197	0.285327
ENSG00000272983.1	RP11-508N22.12	0.00507062	0.995954	0.296978	3	3	3	0.229404	1.07505
ENSG00000042062.11	FAM65C	0.00505813	0.995964	0.00299359	1	1	1	0.995964	0.0885936
ENSG00000250427.1	LINC02148	0.00490822	0.996084	7.30213e-08	1	1	1	0.996084	0.00168799
ENSG00000196482.16	ESRRG	-0.00485813	0.996124	7.89455e-08	1	1	1	0.996124	0.00119022
ENSG00000078018.19	MAP2	-0.00471534	0.996238	3.05724e-06	1	1	1	0.996238	0.00378457
ENSG00000110080.18	ST3GAL4	0.00464519	0.996294	0.0088925	2	2	2	0.876264	0.123924
ENSG00000107562.16	CXCL12	0.00446962	0.996434	4.2063e-06	1	1	1	0.996434	0.0179976
ENSG00000275052.4	PPP4R3B	-0.00437399	0.99651	0.0153499	2	2	2	0.818373	0.124483
ENSG00000238243.3	OR2W3	-0.00434961	0.99653	0.0538298	1	1	1	0.99653	0.351957
ENSG00000128340.14	RAC2	0.00419186	0.996655	0.00129666	1	1	1	0.996655	0.161232
ENSG00000135912.10	TTLL4	0.00409383	0.996734	0.000695717	2	2	2	0.834311	0.085167
ENSG00000144848.10	ATG3	0.00404198	0.996775	6.28093e-05	2	2	2	0.549261	0.025633
ENSG00000223865.10	HLA-DPB1	0.00401297	0.996798	0.0382318	3	3	3	0.221559	0.353796
ENSG00000180881.19	CAPS2	0.00371818	0.997033	0.0321244	2	2	2	0.397361	0.468883
ENSG00000197889.9	MEIG1	0.0036881	0.997057	2.76979e-10	1	2	2	0.997057	4.41674e-05
ENSG00000110665.11	C11orf21	0.00357312	0.997149	0.074957	2	2	2	0.664401	0.349537
ENSG00000121073.13	SLC35B1	0.00344086	0.997255	2.21706e-05	1	1	1	0.997255	0.0116392
ENSG00000166262.15	FAM227B	-0.00343666	0.997258	0.00159941	1	1	1	0.997258	0.0705268
ENSG00000273198.1	GS1-304P7.3	-0.00333747	0.997337	0.294505	2	2	2	0.690459	0.711319
ENSG00000204967.10	PCDHA4	0.00310663	0.997521	0.0387567	1	1	1	0.997521	0.26978
ENSG00000250198.1	LINC02199	0.00306057	0.997558	0.00420534	1	1	1	0.997558	0.109143
ENSG00000120693.13	SMAD9	-0.00305048	0.997566	0.0988298	1	1	1	0.997566	0.518961
ENSG00000282876.1	RP1-138B7.7	0.00286794	0.997712	0.0480702	1	1	1	0.997712	0.419584
ENSG00000172661.17	WASHC2C	0.00271578	0.997833	0.41428	3	4	4	0.566311	0.645885
ENSG00000099250.17	NRP1	-0.00227027	0.998189	6.68042e-05	2	2	2	0.682763	0.0348227
ENSG00000106628.10	POLD2	-0.00221134	0.998236	0.0940137	3	3	3	0.0298914	1.59084
ENSG00000188191.14	PRKAR1B	-0.00172686	0.998622	0.0014184	1	1	1	0.998622	0.0531238
ENSG00000055118.14	KCNH2	-0.00161079	0.998715	0.000946584	1	1	1	0.998715	0.045131
ENSG00000121361.3	KCNJ8	0.00159686	0.998726	9.92732e-07	1	1	1	0.998726	0.00622387
ENSG00000281162.2	LINC01127	0.0015377	0.998773	0.00352652	2	2	2	0.379502	0.0952334
ENSG00000114770.16	ABCC5	-0.0013628	0.998913	0.01451	1	1	1	0.998913	0.176452
ENSG00000138802.11	SEC24B	0.00106272	0.999152	0.0126908	2	2	2	0.892771	0.335716
ENSG00000165323.15	FAT3	-0.000943983	0.999247	2.13514e-05	2	2	2	0.94131	0.0105948
ENSG00000198298.12	ZNF485	0.000863642	0.999311	0.000329981	2	2	2	0.063563	0.0591969
ENSG00000163902.11	RPN1	0.000786251	0.999373	0.0086772	1	1	1	0.999373	0.132687
ENSG00000271109.1	CTC-523E23.11	-0.000785487	0.999373	1.83009e-06	1	2	2	0.999373	0.00645325
ENSG00000273079.5	GRIN2B	0.000759303	0.999394	1.71298e-09	1	1	1	0.999394	6.05939e-05
ENSG00000197937.12	ZNF347	-0.000701652	0.99944	0.036948	2	2	2	0.305674	0.247202
ENSG00000129993.14	CBFA2T3	0.000674073	0.999462	0.00322441	1	1	1	0.999462	0.0824378
ENSG00000113194.12	FAF2	0.000545448	0.999565	0.0015457	1	1	1	0.999565	0.0986999
ENSG00000175221.14	MED16	-0.000376885	0.999699	0.0273472	3	3	3	0.749671	0.259995
ENSG00000187959.9	CPSF4L	-0.00032062	0.999744	0.00124113	1	1	1	0.999744	0.063715
ENSG00000084676.15	NCOA1	0.00018246	0.999854	0.0203328	2	2	2	0.524415	0.490278
ENSG00000104964.14	AES	-0.000177516	0.999858	0.00579364	2	2	2	0.357876	0.0923208
ENSG00000124608.4	AARS2	-6.6397e-05	0.999947	0.00791789	1	1	1	0.999947	0.167413
ENSG00000126264.9	HCST	#N/A	#N/A	0	1	1	1	0.370046	0
ENSG00000129744.2	ART1	#N/A	#N/A	0	1	1	1	0.247768	0
ENSG00000151838.11	CCDC175	#N/A	#N/A	0	1	1	1	0.845647	0
ENSG00000167604.13	NFKBID	#N/A	#N/A	0	1	1	1	0.370046	0
ENSG00000174788.9	PCP2	#N/A	#N/A	0	2	2	2	0.0225274	0
ENSG00000180016.2	OR1E1	#N/A	#N/A	0	1	2	2	0.369256	0
ENSG00000188133.5	TMEM215	#N/A	#N/A	0	1	1	1	0.110493	0
ENSG00000230563.2	RP5-828H9.1	#N/A	#N/A	0	1	1	1	0.600116	0
ENSG00000234155.1	RP11-30P6.6	#N/A	#N/A	0	2	2	2	0.287776	0
ENSG00000274419.6	TBC1D3D	#N/A	#N/A	0	1	2	2	0.570706	0

### Sheet: 25.ADHD-CU_PBG
gene	gene_name	zscore	pvalue	var_g	n_snps_used	n_snps_in_cov	n_snps_in_model	best_gwas_p	largest_weight
ENSG00000126091.19	ST3GAL3	-5.8866	3.9422e-09	0.000168287	1	1	1	3.9422e-09	0.0206522
ENSG00000167701.13	GPT	-5.72631	1.02638e-08	0.000666734	1	1	1	1.02638e-08	0.037765
ENSG00000183048.11	SLC25A10	5.64958	1.60837e-08	1.07148e-05	1	1	1	1.60837e-08	0.0287248
ENSG00000160973.7	FOXH1	-5.3031	1.13849e-07	0.00023826	1	1	1	1.13849e-07	0.022911
ENSG00000167702.11	KIFC2	5.26755	1.38256e-07	0.0030145	1	1	1	1.38256e-07	0.081494
ENSG00000187954.12	CYHR1	5.26755	1.38256e-07	0.0074979	1	2	2	1.38256e-07	0.128525
ENSG00000167720.12	SRR	-5.23466	1.65285e-07	0.127466	1	1	1	1.65285e-07	0.550717
ENSG00000159214.12	CCDC24	5.14164	2.72352e-07	0.00332837	2	2	2	3.57828e-07	0.0899955
ENSG00000160957.12	RECQL4	-5.11892	3.07287e-07	0.00540007	1	2	2	3.07287e-07	0.109114
ENSG00000138442.9	WDR12	5.10662	3.27971e-07	0.00289944	1	1	1	3.27971e-07	0.104949
ENSG00000250673.2	RP11-6L6.2	5.10302	3.34278e-07	0.17703	2	2	2	1.49218e-07	0.624076
ENSG00000159479.16	MED8	-5.09019	3.57709e-07	0.0221885	3	3	3	4.01275e-07	0.218667
ENSG00000066322.14	ELOVL1	5.05811	4.23431e-07	0.000343841	1	1	1	4.23431e-07	0.0299576
ENSG00000169398.19	PTK2	4.99749	5.80809e-07	0.0260056	1	1	1	5.80809e-07	0.22666
ENSG00000110871.14	COQ5	4.99682	5.82849e-07	0.0662712	2	2	2	1.75708e-05	0.397526
ENSG00000117400.16	MPL	4.95046	7.40368e-07	0.001064	1	1	1	7.40368e-07	0.0526987
ENSG00000138380.17	CARF	4.87427	1.09212e-06	0.00845622	2	2	2	3.312e-07	0.270574
ENSG00000117399.13	CDC20	4.84215	1.28441e-06	0.00536029	1	1	1	1.28441e-06	0.118283
ENSG00000173540.12	GMPPB	4.83727	1.31632e-06	0.166855	1	1	1	1.31632e-06	0.75375
ENSG00000177666.16	PNPLA2	-4.69916	2.61232e-06	0.0580445	1	1	1	2.61232e-06	0.372739
ENSG00000088970.15	KIZ	4.68473	2.80329e-06	0.0064599	1	2	2	2.80329e-06	0.108874
ENSG00000136935.13	GOLGA1	-4.63286	3.60653e-06	0.00123274	2	2	2	2.26098e-05	0.0546712
ENSG00000196072.11	BLOC1S2	-4.57076	4.85957e-06	0.106432	1	1	1	4.85957e-06	0.995424
ENSG00000187164.19	SHTN1	-4.54127	5.59173e-06	6.64054e-07	1	1	1	5.59173e-06	0.00144638
ENSG00000066056.13	TIE1	4.51776	6.24979e-06	0.00808007	1	1	1	6.24979e-06	0.143573
ENSG00000131165.14	CHMP1A	-4.49802	6.85884e-06	0.00870787	1	3	3	6.85884e-06	0.270288
ENSG00000186792.16	HYAL3	-4.48829	7.17964e-06	0.106244	1	1	1	7.17964e-06	0.463846
ENSG00000102606.17	ARHGEF7	4.42701	9.5549e-06	0.102233	3	3	3	3.77272e-05	0.291498
ENSG00000164167.10	LSM6	4.42296	9.73573e-06	0.0326242	2	2	2	5.36138e-08	0.354178
ENSG00000177875.4	CCDC184	-4.40333	1.06601e-05	0.00735163	2	2	2	1.06599e-05	0.153332
ENSG00000271904.1	CTC-498M16.4	-4.38575	1.15587e-05	0.147645	1	1	1	1.15587e-05	0.656616
ENSG00000185585.19	OLFML2A	4.38302	1.17047e-05	0.018932	1	1	1	1.17047e-05	0.185204
ENSG00000090975.12	PITPNM2	-4.36559	1.26779e-05	8.68914e-05	1	1	1	1.26779e-05	0.0168278
ENSG00000135945.9	REV1	-4.35639	1.32228e-05	0.00147393	1	1	1	1.32228e-05	0.0604209
ENSG00000164076.16	CAMKV	4.31263	1.61326e-05	0.000387189	1	1	1	1.61326e-05	0.0286136
ENSG00000196296.13	ATP2A1	-4.28759	1.80618e-05	0.00964085	1	1	1	1.80618e-05	0.139278
ENSG00000164985.14	PSIP1	-4.27885	1.87859e-05	0.000689799	2	2	2	0.000379436	0.0484199
ENSG00000243477.5	NAT6	4.25901	2.05332e-05	0.0532078	2	2	2	7.17964e-06	0.184955
ENSG00000177595.17	PIDD1	4.24675	2.16894e-05	0.00449025	1	1	1	2.16894e-05	0.0948307
ENSG00000188554.13	NBR1	-4.23007	2.33621e-05	0.00629112	2	2	2	2.80288e-05	0.119759
ENSG00000188338.14	SLC38A3	-4.20834	2.57253e-05	0.00401336	2	2	2	1.30298e-06	0.0598916
ENSG00000204084.12	INPP5B	-4.19775	2.69578e-05	0.0359477	3	3	3	0.000894843	0.281773
ENSG00000178952.10	TUFM	-4.18938	2.79719e-05	0.0230172	1	1	1	2.79719e-05	0.211029
ENSG00000079102.16	RUNX1T1	-4.18334	2.87254e-05	0.000766176	1	1	1	2.87254e-05	0.0439943
ENSG00000105705.15	SUGP1	4.17093	3.03362e-05	0.00352554	1	1	1	3.03362e-05	0.0866898
ENSG00000184988.8	TMEM106A	-4.13717	3.51613e-05	0.0126579	1	2	2	3.51613e-05	0.170519
ENSG00000109332.19	UBE2D3	4.12751	3.66713e-05	0.00281596	2	2	2	4.23613e-05	0.061549
ENSG00000251417.2	RP11-1348G14.4	4.12104	3.77159e-05	0.13459	1	1	1	3.77159e-05	0.510296
ENSG00000181929.11	PRKAG1	4.11219	3.9193e-05	7.18438e-06	1	1	1	3.9193e-05	0.00415198
ENSG00000188603.18	CLN3	4.10172	4.10097e-05	0.00388776	1	1	1	4.10097e-05	0.0918461
ENSG00000103227.18	LMF1	4.09451	4.23054e-05	0.250557	4	4	4	9.36925e-05	0.554871
ENSG00000145354.9	CISD2	4.09421	4.23613e-05	0.00528521	1	1	1	4.23613e-05	0.0983855
ENSG00000254092.1	RP11-369E15.3	-4.08137	4.47703e-05	0.000143335	1	1	1	4.47703e-05	0.0215588
ENSG00000180596.7	HIST1H2BC	-4.06941	4.71315e-05	0.000385094	1	1	1	4.71315e-05	0.0289415
ENSG00000141458.12	NPC1	4.02515	5.6939e-05	0.018162	2	2	2	8.22951e-05	0.13956
ENSG00000213341.10	CHUK	-4.02042	5.80949e-05	4.86618e-06	2	2	2	5.8339e-05	0.00640024
ENSG00000051825.14	MPHOSPH9	-4.01246	6.00904e-05	0.00689832	1	2	2	6.00904e-05	0.150445
ENSG00000117407.16	ARTN	3.97816	6.9452e-05	0.126364	2	2	2	1.06831e-06	0.490238
ENSG00000213996.12	TM6SF2	3.96177	7.43947e-05	0.0130359	1	1	1	7.43947e-05	0.165517
ENSG00000148842.17	CNNM2	3.95133	7.77186e-05	0.00475556	1	1	1	7.77186e-05	0.185906
ENSG00000131351.14	HAUS8	3.95104	7.78108e-05	0.044935	1	1	1	7.78108e-05	0.310771
ENSG00000110536.13	PTPMT1	3.9118	9.16102e-05	0.00196328	2	2	2	9.09306e-05	0.14909
ENSG00000150967.17	ABCB9	-3.90877	9.27689e-05	0.00436358	1	1	1	9.27689e-05	0.105163
ENSG00000197165.10	SULT1A2	-3.89296	9.90298e-05	1.19379	2	2	2	5.52519e-05	0.82577
ENSG00000169371.13	SNUPN	3.88409	0.000102713	0.0606856	2	2	2	3.64368e-05	0.375913
ENSG00000144231.10	POLR2D	-3.87408	0.00010703	0.187985	2	2	2	0.000223228	0.407492
ENSG00000172260.14	NEGR1	3.87359	0.000107245	0.00658283	2	2	2	0.00019978	0.11881
ENSG00000129933.20	MAU2	-3.86422	0.000111444	0.00959839	2	2	2	3.03362e-05	0.148159
ENSG00000149187.17	CELF1	3.86253	0.000112219	8.93114e-05	2	2	2	9.09306e-05	0.0310137
ENSG00000166341.7	DCHS1	-3.83642	0.000124842	0.0475957	3	3	3	8.13858e-05	0.386596
ENSG00000139531.12	SUOX	3.83372	0.00012622	0.0409395	1	1	1	0.00012622	0.296172
ENSG00000271327.1	RP11-1109F11.3	-3.82172	0.000132526	1.28318e-05	1	1	1	0.000132526	0.00815792
ENSG00000236383.8	LINC00854	-3.812	0.000137844	0.0523567	1	1	1	0.000137844	0.347245
ENSG00000260274.1	RP11-817O13.8	-3.79565	0.000147254	0.000148681	1	1	1	0.000147254	0.0184807
ENSG00000112200.16	ZNF451	-3.78944	0.000150985	4.98088e-05	2	2	2	7.2008e-05	0.011939
ENSG00000108599.14	AKAP10	-3.78888	0.000151331	0.00222322	2	2	2	0.000220525	0.113884
ENSG00000113649.11	TCERG1	3.78865	0.000151467	0.000252975	1	1	1	0.000151467	0.0422486
ENSG00000051128.18	HOMER3	3.76581	0.000166011	0.00799536	2	2	2	0.00133065	0.132372
ENSG00000197077.13	KIAA1671	-3.76544	0.000166258	0.0141195	1	1	1	0.000166258	0.179687
ENSG00000130592.15	LSP1	3.76479	0.000166687	0.0328765	1	1	1	0.000166687	0.243888
ENSG00000197381.15	ADARB1	3.76388	0.000167298	0.00368564	3	3	3	0.000158241	0.102231
ENSG00000121621.6	KIF18A	3.75072	0.000176325	0.000377358	2	2	2	0.000416284	0.0381563
ENSG00000234608.7	MAPKAPK5-AS1	-3.72821	0.000192843	0.000134883	1	1	1	0.000192843	0.023058
ENSG00000065361.14	ERBB3	3.7128	0.000204978	0.000248876	1	1	1	0.000204978	0.0225839
ENSG00000139697.13	SBNO1	3.70864	0.000208373	0.00240709	1	1	1	0.000208373	0.0773019
ENSG00000211450.9	SELENOH	-3.70408	0.000212155	2.52466e-05	1	1	1	0.000212155	0.00725332
ENSG00000260807.6	RP11-161M6.2	-3.69446	0.000220351	0.0492171	2	2	2	9.36925e-05	0.427518
ENSG00000164308.16	ERAP2	-3.68984	0.000224395	0.757833	1	1	1	0.000224395	1.31012
ENSG00000170855.3	TRIAP1	3.68875	0.000225356	0.0101101	2	2	2	0.000200427	0.157707
ENSG00000137824.15	RMDN3	3.68852	0.000225567	0.0295957	2	2	2	0.000421542	0.332601
ENSG00000136379.11	ABHD17C	3.68659	0.000227275	0.00983926	1	1	1	0.000227275	0.163079
ENSG00000176046.8	NUPR1	-3.68055	0.000232733	0.00455311	2	2	2	0.000224885	0.098669
ENSG00000119414.11	PPP6C	3.66252	0.000249747	0.0134211	1	1	1	0.000249747	0.164932
ENSG00000141452.9	C18orf8	3.66193	0.000250327	0.0431625	2	2	2	0.000114037	0.26202
ENSG00000168116.13	KIAA1586	3.65752	0.000254665	0.0882398	2	2	2	0.000444143	0.422094
ENSG00000255284.1	AP006621.5	3.6483	0.000263986	0.321693	1	1	1	0.000263986	0.824767
ENSG00000177352.9	CCDC71	3.64709	0.000265223	0.0258031	1	1	1	0.000265223	0.227857
ENSG00000204120.14	GIGYF2	3.64549	0.000266882	0.00124476	2	2	2	0.000782285	0.0556957
ENSG00000167550.10	RHEBL1	-3.63063	0.000282732	0.0457648	2	2	2	5.16212e-05	0.292719
ENSG00000164078.12	MST1R	3.62267	0.000291583	0.0736666	1	2	2	0.000291583	0.389061
ENSG00000270091.1	RP11-78O7.2	3.62094	0.00029354	0.0104165	2	2	2	0.000294388	0.137685
ENSG00000173421.16	CCDC36	-3.61442	0.000301023	0.0243148	1	1	1	0.000301023	0.224916
ENSG00000135823.13	STX6	3.60309	0.000314455	0.00711362	1	1	1	0.000314455	0.192898
ENSG00000214113.10	LYRM4	3.59548	0.000323789	0.103265	3	4	4	0.00458276	0.5936
ENSG00000143442.21	POGZ	-3.59482	0.000324611	0.0116094	1	1	1	0.000324611	0.179989
ENSG00000109736.14	MFSD10	3.59347	0.0003263	0.00309945	2	2	2	0.00610353	0.151875
ENSG00000117569.18	PTBP2	3.58791	0.000333342	0.0130396	2	2	2	0.000508535	0.163213
ENSG00000272192.1	CTD-2532N20.1	-3.55677	0.000375439	0.00276476	1	1	1	0.000375439	0.0802659
ENSG00000275438.1	LA16c-360A4.1	3.55467	0.000378452	0.0327431	1	1	1	0.000378452	0.283057
ENSG00000099331.13	MYO9B	-3.54552	0.000391841	0.000878382	1	1	1	0.000391841	0.0431879
ENSG00000242259.8	C22orf39	3.54191	0.000397241	0.00480994	2	2	2	0.000181599	0.127238
ENSG00000166165.12	CKB	-3.53009	0.000415423	0.00296764	2	2	2	0.000962193	0.0827561
ENSG00000188211.8	NCR3LG1	3.52674	0.000420715	0.00162997	2	2	2	0.000532711	0.0561251
ENSG00000258947.6	TUBB3	3.52345	0.000425974	0.00285707	2	2	2	0.000326085	0.121356
ENSG00000175161.13	CADM2	3.5198	0.000431866	0.01659	1	1	1	0.000431866	0.190746
ENSG00000089022.13	MAPKAPK5	3.51265	0.000443662	0.00382939	1	1	1	0.000443662	0.123009
ENSG00000070444.14	MNT	-3.50045	0.000464477	0.0348955	2	2	2	0.000515353	0.227295
ENSG00000111328.6	CDK2AP1	3.49637	0.000471626	0.00230071	1	1	1	0.000471626	0.0768398
ENSG00000167491.17	GATAD2A	-3.49405	0.00047576	0.00408716	1	1	1	0.00047576	0.0931094
ENSG00000151917.17	BEND6	3.49386	0.000476088	0.375642	2	2	2	0.000328675	0.571738
ENSG00000148057.15	IDNK	3.49338	0.000476953	0.00455418	2	2	2	0.000618134	0.102854
ENSG00000164989.16	CCDC171	-3.49076	0.000481656	0.122267	2	2	2	0.000234874	0.574466
ENSG00000198252.11	STYX	3.48492	0.000492292	0.030776	2	2	2	0.00116948	0.261586
ENSG00000119408.16	NEK6	3.47338	0.000513953	0.0039131	1	1	1	0.000513953	0.0919648
ENSG00000169738.7	DCXR	-3.46831	0.000523737	0.0139213	1	1	1	0.000523737	0.252999
ENSG00000213676.10	ATF6B	-3.44961	0.000561402	0.0929839	1	1	1	0.000561402	0.48184
ENSG00000174891.12	RSRC1	3.43623	0.000589868	0.010323	1	1	1	0.000589868	0.152168
ENSG00000178966.16	RMI1	3.43017	0.000603207	0.0182957	2	2	2	0.000638987	0.159966
ENSG00000128534.7	LSM8	3.42366	0.00061785	0.0650961	2	2	2	0.000410299	0.203702
ENSG00000091536.16	MYO15A	3.42342	0.000618388	0.0303488	2	2	2	0.000808055	0.152772
ENSG00000138311.15	ZNF365	3.41185	0.00064524	0.0155592	2	2	2	0.000431512	0.111553
ENSG00000108830.9	RND2	-3.40919	0.000651554	0.0143147	1	1	1	0.000651554	0.18851
ENSG00000140382.14	HMG20A	3.40254	0.000667629	0.0108749	3	3	3	0.00118715	0.110453
ENSG00000108828.15	VAT1	-3.39276	0.000691922	0.0432258	2	2	2	0.000651554	0.225786
ENSG00000267414.1	RP11-456K23.1	3.39214	0.000693487	0.00433393	1	1	1	0.000693487	0.102905
ENSG00000175294.5	CATSPER1	3.39213	0.000693523	0.00887836	1	1	1	0.000693523	0.155074
ENSG00000157315.4	TMED6	3.38467	0.000712627	0.0435135	2	2	2	0.000566252	0.576459
ENSG00000163803.12	PLB1	-3.38408	0.000714169	0.0118415	1	1	1	0.000714169	0.150999
ENSG00000164068.15	RNF123	3.38343	0.000715874	0.0110324	1	1	1	0.000715874	0.14403
ENSG00000120907.17	ADRA1A	3.38063	0.000723211	1.61919e-05	1	1	1	0.000723211	0.0170457
ENSG00000140365.15	COMMD4	-3.37522	0.000737579	0.039269	2	2	2	5.2438e-05	0.631853
ENSG00000177683.13	THAP5	-3.37018	0.000751178	0.0798117	2	2	2	0.0010482	0.427652
ENSG00000233822.4	HIST1H2BN	3.36896	0.000754526	0.00250167	1	1	1	0.000754526	0.130772
ENSG00000196867.7	ZFP28	3.36426	0.00076749	0.0207675	1	2	2	0.00076749	0.209026
ENSG00000251623.1	RP11-826N14.4	-3.34292	0.000829006	0.0399409	1	1	1	0.000829006	0.282828
ENSG00000134443.9	GRP	3.34034	0.00083675	0.0100425	1	1	1	0.00083675	0.424509
ENSG00000255557.1	RP11-770G2.2	3.33747	0.000845458	0.0260116	1	1	1	0.000845458	0.243029
ENSG00000204310.12	AGPAT1	-3.33136	0.000864218	0.0114568	1	1	1	0.000864218	0.155394
ENSG00000272468.1	RP1-86C11.7	3.32969	0.000869418	6.59185e-09	1	1	1	0.000869418	0.00015329
ENSG00000155087.3	ODF1	3.32622	0.000880316	0.00916337	1	1	1	0.000880316	0.139543
ENSG00000271265.1	RP11-230C9.4	-3.31252	0.000924583	0.0636727	2	2	2	0.000918338	0.398112
ENSG00000119655.10	NPC2	-3.31067	0.000930725	0.00156127	1	1	1	0.000930725	0.0829729
ENSG00000125820.5	NKX2-2	-3.30991	0.000933245	9.96774e-06	1	1	1	0.000933245	0.00643731
ENSG00000173281.4	PPP1R3B	-3.30948	0.000934692	0.00396144	2	2	2	0.0023984	0.0831464
ENSG00000183066.14	WBP2NL	-3.30923	0.000935542	0.367494	2	2	2	0.00211157	0.498855
ENSG00000184949.15	FAM227A	3.30784	0.000940201	0.0414207	3	3	3	0.00159923	0.287128
ENSG00000176623.11	RMDN1	3.30373	0.000954088	0.0364027	2	2	2	0.00119941	0.308734
ENSG00000185324.21	CDK10	-3.29782	0.000974374	0.034369	2	3	3	0.00101128	0.213816
ENSG00000172890.11	NADSYN1	3.29328	0.000990246	0.030405	1	2	2	0.000990246	0.282153
ENSG00000107816.17	LZTS2	-3.29177	0.0009956	0.00685005	2	2	2	0.000710386	0.121943
ENSG00000167680.15	SEMA6B	-3.26758	0.00108471	3.29398e-05	1	1	1	0.00108471	0.00817091
ENSG00000168036.16	CTNNB1	-3.26563	0.00109223	0.022652	1	1	1	0.00109223	0.210242
ENSG00000116983.12	HPCAL4	3.26256	0.00110412	0.0185075	3	3	3	0.00123332	0.26101
ENSG00000153012.11	LGI2	3.25873	0.00111913	0.00016392	1	1	1	0.00111913	0.042914
ENSG00000198829.6	SUCNR1	-3.25787	0.00112252	0.00534495	1	1	1	0.00112252	0.169003
ENSG00000117154.11	IGSF21	3.2576	0.00112361	0.00693353	1	1	1	0.00112361	0.129278
ENSG00000122432.17	SPATA1	-3.25635	0.00112853	0.0716961	1	1	1	0.00112853	0.535523
ENSG00000185033.14	SEMA4B	-3.25142	0.0011483	0.00135589	1	1	1	0.0011483	0.0886321
ENSG00000111275.12	ALDH2	3.24995	0.00115427	0.00911429	1	1	1	0.00115427	0.189541
ENSG00000164180.13	TMEM161B	3.24919	0.00115732	3.63922e-07	1	1	1	0.00115732	0.00097681
ENSG00000113810.15	SMC4	-3.24319	0.001182	0.00399198	2	2	2	0.00962388	0.148997
ENSG00000103599.19	IQCH	3.24025	0.00119424	0.0263685	2	2	2	0.00531107	0.250587
ENSG00000140525.17	FANCI	-3.23673	0.00120907	0.0421861	2	2	2	0.00671688	0.237989
ENSG00000119487.16	MAPKAP1	3.23627	0.00121101	0.001067	1	1	1	0.00121101	0.0469733
ENSG00000122218.14	COPA	3.2337	0.001222	0.0697818	3	3	3	0.000684201	0.284718
ENSG00000180998.11	GPR137C	3.23054	0.00123555	0.00250294	2	3	3	0.00124721	0.10593
ENSG00000151322.18	NPAS3	3.21799	0.00129094	0.000313301	2	2	2	0.00139696	0.0250109
ENSG00000041802.10	LSG1	3.2061	0.00134545	0.403598	3	3	3	0.00057519	0.971824
ENSG00000162398.11	LEXM	3.20006	0.00137401	0.0225079	2	2	2	0.00946438	0.181614
ENSG00000100280.16	AP1B1	-3.19921	0.00137804	0.00021659	1	1	1	0.00137804	0.0321341
ENSG00000179604.9	CDC42EP4	3.19614	0.0013928	0.00150137	1	1	1	0.0013928	0.0687741
ENSG00000101150.17	TPD52L2	-3.19311	0.0014075	0.00441566	1	1	1	0.0014075	0.156777
ENSG00000044459.14	CNTLN	3.18588	0.00144315	0.063157	2	2	2	0.00139253	0.397967
ENSG00000177600.8	RPLP2	3.18255	0.00145986	0.00387299	2	2	2	0.00190195	0.0514161
ENSG00000221883.2	ARIH2OS	3.17612	0.00149257	0.000199778	1	1	1	0.00149257	0.0208631
ENSG00000062650.17	WAPL	-3.17535	0.00149658	0.00176224	1	1	1	0.00149658	0.0612898
ENSG00000145029.13	NICN1	3.17208	0.00151352	0.0316368	2	2	2	0.00098323	0.179525
ENSG00000188501.11	LCTL	-3.17137	0.00151724	0.00526379	1	1	1	0.00151724	0.173942
ENSG00000172339.9	ALG14	3.17118	0.0015182	0.00174446	1	1	1	0.0015182	0.2609
ENSG00000168439.16	STIP1	-3.16423	0.00155493	0.000329369	1	1	1	0.00155493	0.0355292
ENSG00000122861.15	PLAU	-3.15917	0.0015822	0.00262642	2	2	2	0.00294792	0.0874075
ENSG00000186432.8	KPNA4	3.15396	0.00161073	0.000535328	2	2	2	0.00482831	0.0329877
ENSG00000147419.17	CCDC25	-3.14957	0.0016351	0.306061	3	3	3	0.000197351	0.528786
ENSG00000167083.6	GNGT2	3.14944	0.00163586	0.0317744	1	1	1	0.00163586	0.273703
ENSG00000188032.9	C19orf67	3.14219	0.0016769	0.000198601	1	1	1	0.0016769	0.031348
ENSG00000213658.11	LAT	-3.13932	0.00169343	0.0189753	1	1	1	0.00169343	0.207128
ENSG00000058453.16	CROCC	-3.13247	0.00173343	0.0476588	1	1	1	0.00173343	0.346753
ENSG00000070010.18	UFD1L	-3.12937	0.00175184	0.00160077	1	1	1	0.00175184	0.0595213
ENSG00000143374.16	TARS2	3.12683	0.00176701	0.0178417	1	1	1	0.00176701	0.188496
ENSG00000154127.9	UBASH3B	3.12673	0.00176762	0.000255914	2	2	2	0.0782027	0.0330692
ENSG00000265055.1	AC145343.2	3.1231	0.00178959	0.0056796	2	2	2	0.00156552	0.111014
ENSG00000135272.10	MDFIC	-3.12234	0.00179418	0.0012179	1	1	1	0.00179418	0.0845718
ENSG00000253659.1	RP11-1114I9.1	-3.12116	0.00180138	0.00159428	2	2	2	0.00174533	0.0658702
ENSG00000106013.14	ANKRD7	-3.1206	0.00180483	0.0443923	2	2	2	0.00048066	0.373605
ENSG00000259863.1	SH3RF3-AS1	-3.11887	0.00181546	3.9386e-05	1	1	1	0.00181546	0.026585
ENSG00000106263.17	EIF3B	-3.11783	0.00182189	0.0373681	2	2	2	0.00114946	0.1888
ENSG00000104472.9	CHRAC1	3.11743	0.00182432	0.00366858	2	2	2	0.00101802	0.293056
ENSG00000054282.15	SDCCAG8	-3.11666	0.00182912	0.0553982	2	2	2	0.0016717	0.295995
ENSG00000197245.5	FAM110D	3.1135	0.00184881	0.179039	2	3	3	0.00507653	0.362097
ENSG00000084764.10	MAPRE3	-3.10873	0.00187895	0.00131434	1	1	1	0.00187895	0.0536033
ENSG00000123609.10	NMI	3.10767	0.00188568	0.000317759	1	1	1	0.00188568	0.0394762
ENSG00000093167.17	LRRFIP2	-3.10641	0.00189372	0.0353211	1	1	1	0.00189372	0.291787
ENSG00000136930.12	PSMB7	-3.10599	0.00189643	0.0155743	2	2	2	0.000346378	0.0914263
ENSG00000125520.13	SLC2A4RG	3.1057	0.00189829	0.00199828	2	2	2	0.025114	0.112846
ENSG00000070413.19	DGCR2	3.1049	0.00190341	0.0394113	2	3	3	0.000222424	0.363149
ENSG00000170242.17	USP47	-3.10296	0.00191594	0.0048704	2	2	2	0.0279243	0.121859
ENSG00000144214.9	LYG1	3.10112	0.00192787	0.0499324	2	2	2	0.00605821	0.267879
ENSG00000186812.12	ZNF397	3.09955	0.00193815	8.36174e-05	1	3	3	0.00193815	0.0387359
ENSG00000141854.9	MISP3	3.09878	0.00194316	0.173446	2	2	2	0.00692146	0.525682
ENSG00000072310.16	SREBF1	-3.09421	0.00197338	0.000677574	1	1	1	0.00197338	0.0364444
ENSG00000236502.1	SIX3-AS1	-3.0932	0.00198011	0.00105588	1	1	1	0.00198011	0.0444824
ENSG00000042317.16	SPATA7	3.0904	0.00199889	0.544919	2	2	2	0.00304443	0.7187
ENSG00000004534.14	RBM6	-3.08834	0.00201279	0.106767	1	2	2	0.00201279	0.460044
ENSG00000108671.9	PSMD11	-3.08725	0.00202017	0.00142745	1	1	1	0.00202017	0.0534727
ENSG00000184863.10	RBM33	3.08684	0.00202293	1.80108e-05	1	1	1	0.00202293	0.00693784
ENSG00000272966.1	RP11-686O6.1	3.08272	0.00205116	0.013249	1	1	1	0.00205116	0.192742
ENSG00000151332.18	MBIP	3.07903	0.00207676	0.00262326	2	2	2	0.00616402	0.175436
ENSG00000178252.17	WDR6	3.07901	0.00207692	0.0373644	1	1	1	0.00207692	0.28618
ENSG00000188672.17	RHCE	-3.07569	0.00210017	0.321777	1	2	2	0.00210017	0.801117
ENSG00000223573.6	TINCR	-3.06971	0.0021427	0.000154662	1	1	1	0.0021427	0.0638594
ENSG00000071073.12	MGAT4A	-3.06614	0.00216843	0.000394771	2	2	2	0.00213769	0.0666059
ENSG00000152082.13	MZT2B	3.06126	0.00220406	0.00344288	1	1	1	0.00220406	0.08082
ENSG00000136699.19	SMPD4	3.06126	0.00220406	0.00249963	1	1	1	0.00220406	0.0688646
ENSG00000164197.11	RNF180	-3.05641	0.00224007	0.104581	2	2	2	0.00011843	0.244778
ENSG00000174899.10	PQLC2L	-3.05534	0.00224805	0.0610032	1	1	1	0.00224805	0.354233
ENSG00000093009.9	CDC45	3.04587	0.00232008	1.84287e-06	1	1	1	0.00232008	0.00761025
ENSG00000114738.10	MAPKAPK3	3.04413	0.00233357	8.53802e-05	2	2	2	0.00163131	0.0252923
ENSG00000260230.2	FRRS1L	-3.03914	0.00237257	0.00432146	2	2	2	0.00374075	0.0702673
ENSG00000143702.15	CEP170	-3.03811	0.00238068	0.00290349	1	1	1	0.00238068	0.0789977
ENSG00000177542.10	SLC25A22	-3.03519	0.00240388	0.00141753	1	1	1	0.00240388	0.0583393
ENSG00000259439.2	LINC01833	3.03153	0.00243321	0.00217295	1	1	1	0.00243321	0.0646623
ENSG00000087301.8	TXNDC16	3.02751	0.00246579	0.0445911	3	3	3	0.00283929	0.485345
ENSG00000242866.9	STRC	-3.02357	0.00249808	0.045303	1	1	1	0.00249808	0.317948
ENSG00000152076.18	CCDC74B	-3.01828	0.00254216	0.0244528	1	2	2	0.00254216	0.212749
ENSG00000165621.8	OXGR1	3.0076	0.00263317	0.131484	2	2	2	0.00302509	0.514916
ENSG00000157782.9	CABP1	-3.00547	0.00265172	0.000452279	1	1	1	0.00265172	0.0316472
ENSG00000198019.12	FCGR1B	3.00364	0.00266771	0.00702325	1	2	2	0.00266771	0.128097
ENSG00000261824.6	LINC00662	2.99749	0.00272212	0.0340412	1	1	1	0.00272212	0.279637
ENSG00000164683.16	HEY1	-2.99718	0.00272488	0.000506726	1	1	1	0.00272488	0.0506255
ENSG00000175581.13	MRPL48	2.99609	0.00273465	0.0175519	3	3	3	0.0109631	0.221736
ENSG00000124140.13	SLC12A5	2.99527	0.00274203	0.00447103	2	2	2	0.00142588	0.0978799
ENSG00000141002.19	TCF25	2.99468	0.00274731	0.000813458	2	2	2	0.00235966	0.0702546
ENSG00000076604.14	TRAF4	-2.99445	0.00274937	0.0101855	1	1	1	0.00274937	0.152331
ENSG00000112343.10	TRIM38	-2.99215	0.00277018	4.88226e-05	2	2	2	0.000956366	0.0126846
ENSG00000104979.8	C19orf53	-2.99134	0.0027776	0.0418448	1	2	2	0.0027776	0.356476
ENSG00000113739.10	STC2	-2.98949	0.00279443	4.18176e-06	1	1	1	0.00279443	0.00492219
ENSG00000138386.16	NAB1	2.98918	0.00279726	0.00136047	1	1	1	0.00279726	0.0518031
ENSG00000170571.11	EMB	-2.98603	0.00282624	0.0151971	1	1	1	0.00282624	0.174459
ENSG00000228696.8	ARL17B	-2.98061	0.00287678	0.031031	1	2	2	0.00287678	0.608967
ENSG00000087365.15	SF3B2	2.97875	0.00289428	0.0304524	2	2	2	0.00203744	0.287297
ENSG00000266472.5	MRPS21	-2.97735	0.00290748	0.243565	4	6	6	0.00183591	0.22791
ENSG00000196110.7	ZNF699	2.97279	0.0029511	0.000703169	1	1	1	0.0029511	0.0376178
ENSG00000112033.13	PPARD	-2.97234	0.00295541	3.09234e-07	1	1	1	0.00295541	0.00186392
ENSG00000162367.11	TAL1	2.97202	0.00295851	0.0162027	1	1	1	0.00295851	0.172142
ENSG00000008853.16	RHOBTB2	2.9719	0.00295967	4.24174e-06	1	1	1	0.00295967	0.0254752
ENSG00000115524.15	SF3B1	2.97147	0.00296381	0.00790111	1	1	1	0.00296381	0.128339
ENSG00000168566.12	SNRNP48	-2.97074	0.00297087	0.00120539	1	1	1	0.00297087	0.0894181
ENSG00000258839.3	MC1R	-2.96982	0.00297978	0.0295951	1	2	2	0.00297978	0.37463
ENSG00000244754.8	N4BP2L2	-2.96642	0.00301286	0.00255234	2	2	2	0.00298844	0.0821393
ENSG00000214193.10	SH3D21	2.96343	0.00304233	0.0311858	2	2	2	0.00419546	0.252984
ENSG00000128564.6	VGF	2.96298	0.00304676	0.00189316	1	1	1	0.00304676	0.0802881
ENSG00000273765.1	RP11-370I10.11	-2.96011	0.00307526	0.00521442	2	2	2	0.00145958	0.156113
ENSG00000163808.16	KIF15	2.95849	0.00309152	0.045662	2	2	2	0.014761	0.52207
ENSG00000111540.15	RAB5B	2.95526	0.00312408	0.00553952	2	2	2	4.82422e-05	0.0909252
ENSG00000107831.12	FGF8	-2.95485	0.0031282	6.24665e-05	1	1	1	0.0031282	0.0115171
ENSG00000128266.8	GNAZ	2.95044	0.00317324	0.0562787	2	2	2	0.00844647	0.336432
ENSG00000101346.13	POFUT1	2.94906	0.00318739	0.000537042	1	2	2	0.00318739	0.0339749
ENSG00000126003.6	PLAGL2	-2.94906	0.00318739	2.16743e-05	1	1	1	0.00318739	0.00682537
ENSG00000162664.16	ZNF326	2.94705	0.00320826	1.82103e-05	1	1	1	0.00320826	0.0111573
ENSG00000170382.11	LRRN2	-2.9445	0.00323476	0.000449711	2	2	2	0.132102	0.0374635
ENSG00000198198.15	SZT2	2.9438	0.00324214	0.00473981	2	2	2	1.03145e-05	0.181951
ENSG00000054967.12	RELT	2.94347	0.00324557	0.00621244	1	1	1	0.00324557	0.177261
ENSG00000135931.17	ARMC9	-2.94193	0.00326174	0.00073912	2	2	2	0.00325632	0.0463141
ENSG00000183309.11	ZNF623	-2.94037	0.00327819	0.0359433	2	2	2	0.00275685	0.318628
ENSG00000173699.15	SPATA3	2.93686	0.00331554	0.153528	2	2	2	0.00888842	0.525197
ENSG00000277586.2	NEFL	2.93685	0.00331561	0.000213457	1	1	1	0.00331561	0.0819042
ENSG00000242372.6	EIF6	-2.93652	0.00331916	0.0112105	1	1	1	0.00331916	0.66139
ENSG00000270866.1	RP11-706J10.2	2.93625	0.00332212	1.73012e-10	2	2	2	0.00352431	1.97589e-05
ENSG00000159692.15	CTBP1	2.9339	0.00334732	0.00903371	2	2	2	0.00383871	0.128285
ENSG00000259224.2	SLC35G6	2.92861	0.0034048	0.0663041	2	2	2	0.000280658	0.247767
ENSG00000064835.10	POU1F1	2.92799	0.00341163	0.0240767	1	1	1	0.00341163	0.227128
ENSG00000132932.16	ATP8A2	-2.92714	0.00342095	0.00155139	1	1	1	0.00342095	0.0576067
ENSG00000105427.9	CNFN	-2.9261	0.00343238	4.28563e-05	2	2	2	0.00819987	0.0147967
ENSG00000197251.3	LINC00336	-2.92331	0.00346333	0.297092	2	2	2	0.00229694	0.528026
ENSG00000184056.14	VPS33B	-2.92297	0.00346705	0.0101912	1	1	1	0.00346705	0.276681
ENSG00000135932.10	CAB39	2.92213	0.00347643	0.00121114	1	2	2	0.00347643	0.0632258
ENSG00000156265.15	MAP3K7CL	-2.92161	0.00348223	0.060881	1	1	1	0.00348223	0.339859
ENSG00000137473.17	TTC29	-2.92098	0.00348929	2.56502e-16	1	1	1	0.00348929	2.56228e-08
ENSG00000214870.8	AC004540.5	2.91892	0.00351246	0.138335	1	1	1	0.00351246	0.560238
ENSG00000065600.12	TMEM206	-2.9189	0.00351266	0.0724432	4	4	4	0.00272649	0.526884
ENSG00000271788.1	CTD-2201E18.5	2.91739	0.00352971	0.0149598	1	1	1	0.00352971	0.163717
ENSG00000159377.10	PSMB4	2.91733	0.00353043	0.000890511	1	1	1	0.00353043	0.049754
ENSG00000262772.1	LINC01977	-2.91512	0.00355549	0.000230922	1	1	1	0.00355549	0.0227174
ENSG00000183067.5	IGSF5	-2.91414	0.00356675	1.58135e-05	2	2	2	0.00490425	0.0148691
ENSG00000048342.15	CC2D2A	-2.90561	0.00366534	0.0159219	2	2	2	0.003738	0.112132
ENSG00000130255.12	RPL36	-2.90387	0.00368578	0.00233474	1	1	1	0.00368578	0.248115
ENSG00000259834.1	RP11-284N8.3	2.90164	0.00371214	0.00261342	2	2	2	0.00276544	0.0755648
ENSG00000185630.18	PBX1	2.90013	0.00373004	0.000512243	2	2	2	0.00749957	0.039293
ENSG00000152382.5	TADA1	2.89975	0.00373455	0.00726218	2	2	2	0.00402827	0.149698
ENSG00000188277.9	C15orf62	-2.89728	0.00376414	0.000863488	1	1	1	0.00376414	0.0971883
ENSG00000204386.10	NEU1	2.89616	0.00377759	0.00244472	1	1	1	0.00377759	0.179123
ENSG00000102738.7	MRPS31	-2.89593	0.00378042	0.00254047	1	1	1	0.00378042	0.0900121
ENSG00000054116.11	TRAPPC3	2.8941	0.00380247	0.00252836	1	1	1	0.00380247	0.0746624
ENSG00000116871.15	MAP7D1	2.8941	0.00380247	0.000395239	1	1	1	0.00380247	0.0295197
ENSG00000178980.14	SELENOW	-2.89389	0.00380497	0.00442535	2	3	3	0.00733965	0.133714
ENSG00000169683.7	LRRC45	-2.89364	0.00380806	0.0157941	2	2	2	0.0128285	0.139234
ENSG00000055211.12	GINM1	2.88854	0.00387039	0.0213699	1	1	1	0.00387039	0.225493
ENSG00000189280.3	GJB5	2.87858	0.00399471	0.00696915	1	1	1	0.00399471	0.123385
ENSG00000138079.13	SLC3A1	-2.87445	0.00404732	0.000501856	1	1	1	0.00404732	0.0372218
ENSG00000203760.8	CENPW	2.8738	0.00405572	0.030492	1	1	1	0.00405572	0.235042
ENSG00000250156.3	LINC02060	-2.87123	0.00408879	0.0051397	1	1	1	0.00408879	0.115889
ENSG00000133874.1	RNF122	2.86893	0.0041186	0.000942332	2	2	2	0.00793753	0.0464085
ENSG00000174917.8	C19orf70	-2.86741	0.0041384	0.000822141	1	1	1	0.0041384	0.147233
ENSG00000143771.11	CNIH4	2.86401	0.00418321	0.0202119	2	2	2	0.00104348	0.441732
ENSG00000197885.10	NKIRAS1	-2.86253	0.00420267	0.00859627	2	2	2	0.00535785	0.0928387
ENSG00000237461.1	RP11-554F20.1	2.85864	0.00425463	1.26582e-08	1	1	1	0.00425463	0.000153167
ENSG00000107651.12	SEC23IP	-2.85685	0.00427864	0.0093956	1	1	1	0.00427864	0.177108
ENSG00000140522.11	RLBP1	-2.85677	0.00427981	0.00886365	1	1	1	0.00427981	0.138733
ENSG00000160972.9	PPP1R16A	-2.85666	0.0042813	4.2681e-05	2	2	2	1.07172e-07	0.0195022
ENSG00000226913.1	BSN-AS2	2.85521	0.0043009	0.133949	2	2	2	0.00105883	0.347835
ENSG00000167641.10	PPP1R14A	2.85491	0.0043049	1.3203e-05	2	2	2	0.00208208	0.0245485
ENSG00000270076.1	AF131215.8	2.85458	0.00430943	0.00146937	1	1	1	0.00430943	0.0525124
ENSG00000167216.16	KATNAL2	2.85397	0.00431771	0.0110112	2	2	2	0.00794643	0.270696
ENSG00000169860.6	P2RY1	2.85205	0.00434379	5.7192e-05	2	2	2	0.0230693	0.0171095
ENSG00000258240.5	RP1-46F2.3	-2.85189	0.00434597	1.45071e-06	1	1	1	0.00434597	0.00358982
ENSG00000108846.15	ABCC3	2.8483	0.00439538	0.0780679	2	2	2	0.00328249	0.416253
ENSG00000152977.9	ZIC1	2.84623	0.00442404	4.25715e-06	1	1	1	0.00442404	0.00523834
ENSG00000100106.19	TRIOBP	2.84558	0.00443302	0.0301763	2	2	2	0.00406106	0.276135
ENSG00000273998.1	RP4-777L9.2	-2.84549	0.00443425	0.02222	2	2	2	0.00748546	0.258109
ENSG00000164902.13	PHAX	-2.8445	0.00444813	0.00210139	2	2	2	0.00496112	0.104818
ENSG00000213672.7	NCKIPSD	-2.84447	0.00444847	0.105443	2	2	2	0.00823892	0.418612
ENSG00000151779.12	NBAS	-2.8411	0.00449581	0.0873069	2	2	2	0.00394657	0.257385
ENSG00000100519.11	PSMC6	2.84013	0.00450946	0.000360743	2	2	2	0.00548439	0.0271057
ENSG00000107833.10	NPM3	2.83553	0.00457498	0.0407605	2	2	2	0.00329653	0.278997
ENSG00000272275.1	RP11-791G15.2	-2.83115	0.00463806	0.0218205	1	1	1	0.00463806	0.208136
ENSG00000196465.10	MYL6B	2.83071	0.00464441	0.000107936	2	2	2	0.00464166	0.0155782
ENSG00000140280.13	LYSMD2	-2.82972	0.0046589	8.37436e-05	1	1	1	0.0046589	0.0272746
ENSG00000106636.7	YKT6	-2.82779	0.00468703	0.00633758	2	2	2	0.00249266	0.227314
ENSG00000012171.19	SEMA3B	-2.82233	0.00476766	0.000270155	1	1	1	0.00476766	0.0365616
ENSG00000170890.13	PLA2G1B	-2.82032	0.00479759	0.000144575	1	1	1	0.00479759	0.017499
ENSG00000108963.17	DPH1	2.81997	0.00480275	0.020554	1	1	1	0.00480275	0.215384
ENSG00000270720.1	RP11-84C13.2	2.81821	0.00482929	0.0147464	1	1	1	0.00482929	0.279371
ENSG00000111300.9	NAA25	-2.81443	0.0048864	0.0182004	1	1	1	0.0048864	0.333483
ENSG00000111877.17	MCM9	-2.81047	0.00494695	0.0289929	2	2	2	0.00574341	0.161018
ENSG00000204290.10	BTNL2	2.80313	0.00506097	0.000321207	1	1	1	0.00506097	0.0318236
ENSG00000066926.10	FECH	-2.80158	0.00508524	0.00193409	1	1	1	0.00508524	0.0915718
ENSG00000106624.10	AEBP1	-2.8007	0.00509913	0.10676	3	3	3	0.00887219	0.321394
ENSG00000204128.5	C2orf72	-2.80048	0.0051026	1.8703e-05	1	2	2	0.0051026	0.00610922
ENSG00000150687.11	PRSS23	2.79918	0.00512326	0.0287713	1	1	1	0.00512326	0.250771
ENSG00000137968.16	SLC44A5	2.79751	0.00514985	0.00028773	2	2	2	0.00531857	0.0262026
ENSG00000073331.17	ALPK1	-2.79732	0.0051528	1.84094e-05	1	1	1	0.0051528	0.0130916
ENSG00000147905.17	ZCCHC7	2.79233	0.00523296	0.00159989	2	2	2	0.002663	0.0707575
ENSG00000246375.2	RP11-10L7.1	-2.79197	0.00523881	1.04113	3	3	3	0.0104572	1.35854
ENSG00000167552.13	TUBA1A	2.79175	0.00524243	8.53454e-05	1	1	1	0.00524243	0.0135115
ENSG00000167553.15	TUBA1C	-2.79175	0.00524243	0.0443295	1	1	1	0.00524243	0.307935
ENSG00000028528.14	SNX1	-2.79151	0.00524633	0.000439981	1	1	1	0.00524633	0.0361912
ENSG00000279727.1	LINC02033	-2.79071	0.00525923	0.000242132	1	1	1	0.00525923	0.0224006
ENSG00000167011.8	NAT16	2.78727	0.00531543	0.011052	1	1	1	0.00531543	0.310847
ENSG00000022840.15	RNF10	2.78655	0.00532721	0.00238026	1	1	1	0.00532721	0.188252
ENSG00000159199.13	ATP5G1	2.78592	0.00533757	0.0027001	2	2	2	0.00531841	0.086619
ENSG00000174444.14	RPL4	2.78001	0.00543577	0.00135108	1	1	1	0.00543577	0.134534
ENSG00000132716.18	DCAF8	-2.77793	0.00547061	0.00219608	1	1	1	0.00547061	0.061222
ENSG00000171631.14	P2RY6	-2.77716	0.00548359	0.000465956	1	1	1	0.00548359	0.0395719
ENSG00000236819.1	LINC01563	2.77353	0.00554522	0.00858859	2	2	2	0.00588394	0.141809
ENSG00000116670.14	MAD2L2	-2.76898	0.00562324	0.000569359	1	1	1	0.00562324	0.0328878
ENSG00000087274.16	ADD1	2.76865	0.00562894	0.000400511	1	1	1	0.00562894	0.0329558
ENSG00000132793.11	LPIN3	2.7679	0.00564195	0.0400279	1	1	1	0.00564195	0.308865
ENSG00000137185.11	ZSCAN9	-2.76737	0.00565113	0.0172942	3	3	3	0.000234083	0.52604
ENSG00000142789.19	CELA3A	-2.76427	0.00570502	9.17643e-05	1	2	2	0.00570502	0.0688649
ENSG00000174652.17	ZNF266	2.76382	0.00571294	0.399066	1	2	2	0.00571294	0.884228
ENSG00000204767.3	FAM196B	-2.75831	0.00581012	0.0076356	1	1	1	0.00581012	0.130858
ENSG00000172380.5	GNG12	2.75795	0.00581651	0.000145474	2	2	2	0.00877803	0.0173549
ENSG00000160949.16	TONSL	-2.75641	0.00584405	0.0438681	1	1	1	0.00584405	0.301138
ENSG00000164749.11	HNF4G	-2.75518	0.00586607	0.00438041	1	2	2	0.00586607	0.0924535
ENSG00000137764.19	MAP2K5	2.75135	0.00593501	0.00274781	2	2	2	0.0485641	0.0903772
ENSG00000141034.9	GID4	2.75048	0.00595076	1.11201e-06	1	1	1	0.00595076	0.00154771
ENSG00000132341.11	RAN	2.74819	0.0059926	2.57007e-06	1	1	1	0.0059926	0.008232
ENSG00000164089.8	ETNPPL	2.74755	0.00600427	1.8693e-06	1	1	1	0.00600427	0.00488732
ENSG00000179564.3	LSMEM2	-2.74455	0.00605931	0.000185876	1	1	1	0.00605931	0.0303271
ENSG00000198576.3	ARC	-2.743	0.00608811	0.00127827	2	2	2	0.013908	0.0770667
ENSG00000257704.3	INAFM1	2.74198	0.00610708	3.52384e-05	1	1	1	0.00610708	0.0283172
ENSG00000151229.12	SLC2A13	-2.73722	0.00619603	7.54684e-05	1	1	1	0.00619603	0.0177129
ENSG00000214013.9	GANC	-2.73661	0.00620753	0.0266139	1	1	1	0.00620753	0.408557
ENSG00000132692.18	BCAN	2.73494	0.00623915	0.00758537	1	2	2	0.00623915	0.123265
ENSG00000174738.12	NR1D2	2.73465	0.00624459	0.00192206	1	1	1	0.00624459	0.0748051
ENSG00000101745.16	ANKRD12	-2.73394	0.00625809	0.0163122	2	2	2	0.00210098	0.13887
ENSG00000163806.15	SPDYA	2.73349	0.00626665	5.90613e-06	1	1	1	0.00626665	0.00335977
ENSG00000156150.6	ALX3	-2.73337	0.00626898	0.000402351	1	1	1	0.00626898	0.0306016
ENSG00000135597.18	REPS1	-2.73196	0.00629588	0.0229714	1	1	1	0.00629588	0.385435
ENSG00000197323.11	TRIM33	-2.73161	0.00630264	1.37519e-06	1	1	1	0.00630264	0.00179825
ENSG00000187010.19	RHD	2.73049	0.00632397	0.559776	1	1	1	0.00632397	1.09235
ENSG00000103126.14	AXIN1	-2.72981	0.006337	0.00323192	1	1	1	0.006337	0.106505
ENSG00000205581.10	HMGN1	-2.72834	0.00636534	0.0428601	2	2	2	0.00521772	0.214936
ENSG00000116161.17	CACYBP	-2.72609	0.00640893	0.000143278	1	1	1	0.00640893	0.0179879
ENSG00000160796.16	NBEAL2	2.7234	0.00646139	0.0292336	2	2	2	0.00870314	0.20467
ENSG00000183671.12	GPR1	-2.72223	0.00648435	0.000481551	1	1	1	0.00648435	0.0468785
ENSG00000126214.21	KLC1	2.72103	0.0065078	0.000400322	1	1	1	0.0065078	0.0291186
ENSG00000123416.15	TUBA1B	2.7201	0.00652631	0.0128024	1	1	1	0.00652631	0.160001
ENSG00000079462.7	PAFAH1B3	2.71593	0.00660906	0.000265551	1	1	1	0.00660906	0.0465336
ENSG00000100151.15	PICK1	-2.71422	0.00664314	0.132598	2	2	2	0.0111551	0.347937
ENSG00000258429.1	PDF	-2.71302	0.00666736	0.000587284	1	1	1	0.00666736	0.0692017
ENSG00000084754.10	HADHA	-2.71296	0.00666849	0.000256689	2	2	2	0.00658752	0.0162894
ENSG00000197050.10	ZNF420	-2.7124	0.00667989	0.00645909	1	1	1	0.00667989	0.117728
ENSG00000203809.6	LIN28B-AS1	2.71061	0.00671589	0.0132517	2	2	2	0.00603365	0.103881
ENSG00000171159.4	C9orf16	-2.71023	0.0067236	0.00509103	1	1	1	0.0067236	0.10523
ENSG00000214435.7	AS3MT	-2.70889	0.00675084	0.136925	2	3	3	2.18353e-07	0.519858
ENSG00000136238.17	RAC1	2.70642	0.00680127	0.0385965	2	2	2	0.00606228	0.213532
ENSG00000185924.6	RTN4RL1	2.70482	0.00683413	3.31646e-08	1	1	1	0.00683413	0.000244802
ENSG00000231427.5	LINC01445	2.70472	0.00683626	0.00421351	1	1	1	0.00683626	0.160456
ENSG00000171735.18	CAMTA1	-2.70464	0.00683793	1.78204e-07	1	1	1	0.00683793	0.00137501
ENSG00000112335.14	SNX3	2.70055	0.00692257	0.000761546	1	2	2	0.00692257	0.123562
ENSG00000164707.15	SLC13A4	-2.70007	0.00693252	0.0198328	3	3	3	0.00565914	0.548048
ENSG00000110315.6	RNF141	-2.69989	0.00693633	0.0227836	4	4	4	0.0199889	0.521971
ENSG00000148337.20	CIZ1	2.69969	0.00694041	0.00758331	1	1	1	0.00694041	0.128107
ENSG00000132153.14	DHX30	2.69959	0.00694256	0.000695671	1	1	1	0.00694256	0.0420585
ENSG00000074657.13	ZNF532	-2.69915	0.0069516	0.00270218	2	2	2	0.014211	0.0735845
ENSG00000131023.12	LATS1	-2.69812	0.00697322	0.0190925	2	2	2	0.00196479	0.193851
ENSG00000231861.2	OR5K2	-2.69608	0.007016	0.0644346	1	1	1	0.007016	0.603671
ENSG00000079841.18	RIMS1	-2.69601	0.00701766	0.000132275	1	1	1	0.00701766	0.0222424
ENSG00000158411.11	MITD1	2.69533	0.00703191	0.0447427	1	1	1	0.00703191	0.354712
ENSG00000095539.15	SEMA4G	2.69312	0.0070786	0.00801576	2	2	2	0.0143022	0.1316
ENSG00000171448.8	ZBTB26	2.69308	0.00707943	7.71906e-05	1	1	1	0.00707943	0.0339007
ENSG00000068885.14	IFT80	-2.69022	0.00714057	0.0146497	2	2	2	0.00962388	0.188947
ENSG00000168309.16	FAM107A	2.68909	0.00716468	3.55904e-05	1	1	1	0.00716468	0.0267119
ENSG00000267289.1	CTD-2623N2.11	2.68462	0.00726126	0.167161	2	2	2	0.00202097	0.465409
ENSG00000107566.13	ERLIN1	2.68363	0.00728272	0.000452236	1	1	1	0.00728272	0.055601
ENSG00000114378.16	HYAL1	-2.68306	0.00729517	0.0162933	1	2	2	0.00729517	0.283938
ENSG00000181585.3	TMIE	2.68155	0.00732815	0.0108349	2	2	2	0.038101	0.216797
ENSG00000109103.11	UNC119	2.68145	0.00733037	0.00205542	1	1	1	0.00733037	0.0767349
ENSG00000198523.5	PLN	2.68105	0.00733911	2.62375e-05	2	2	2	0.0368043	0.00784166
ENSG00000126215.13	XRCC3	2.68072	0.00734629	0.0175	2	2	2	0.00223208	0.181613
ENSG00000112242.14	E2F3	2.68035	0.00735461	9.97935e-07	1	1	1	0.00735461	0.00193944
ENSG00000204572.9	KRTAP5-10	2.68004	0.00736131	0.082058	2	2	2	0.00734725	0.594047
ENSG00000172053.17	QARS	-2.67927	0.00737833	3.64476e-05	1	1	1	0.00737833	0.00992779
ENSG00000147679.11	UTP23	2.67491	0.00747492	0.0122263	1	1	1	0.00747492	0.298645
ENSG00000243364.7	EFNA4	2.67306	0.00751636	0.000471696	1	1	1	0.00751636	0.044283
ENSG00000204420.8	MPIG6B	-2.6729	0.00751986	0.010749	1	1	1	0.00751986	0.347509
ENSG00000204540.10	PSORS1C1	2.6728	0.00752208	0.509008	3	4	4	0.000644386	0.754718
ENSG00000162944.10	RFTN2	-2.67024	0.00757975	0.000801473	2	2	2	0.0015822	0.0415566
ENSG00000237541.3	HLA-DQA2	-2.66999	0.00758529	0.336231	2	3	3	0.00522476	1.09987
ENSG00000152778.8	IFIT5	-2.6697	0.00759182	0.0817317	3	3	3	0.0163885	0.515682
ENSG00000179134.15	SAMD4B	2.66955	0.00759524	0.00037911	1	1	1	0.00759524	0.0999806
ENSG00000197321.14	SVIL	2.66916	0.00760411	0.000223469	2	2	2	0.0210757	0.0226292
ENSG00000273038.2	RP11-479G22.8	-2.669	0.00760783	0.0941381	1	1	1	0.00760783	0.505252
ENSG00000177169.9	ULK1	2.66644	0.00766596	1.17034e-05	1	1	1	0.00766596	0.00940348
ENSG00000160208.12	RRP1B	2.66586	0.00767914	0.00201539	1	1	1	0.00767914	0.067887
ENSG00000160207.8	HSF2BP	2.66586	0.00767914	0.0120418	1	1	1	0.00767914	0.165941
ENSG00000013016.15	EHD3	-2.66341	0.00773532	0.00300538	1	1	1	0.00773532	0.112382
ENSG00000185909.14	KLHDC8B	2.66219	0.00776343	0.000932784	2	2	2	0.000466627	0.0510713
ENSG00000140564.11	FURIN	-2.66182	0.00777204	0.0025527	1	1	1	0.00777204	0.076949
ENSG00000163795.13	ZNF513	-2.66017	0.00781021	0.000697338	1	1	1	0.00781021	0.0590051
ENSG00000187626.8	ZKSCAN4	-2.65989	0.00781655	0.00279828	1	1	1	0.00781655	0.106127
ENSG00000145864.12	GABRB2	2.65639	0.00789829	3.57444e-06	1	1	1	0.00789829	0.00286377
ENSG00000100116.16	GCAT	2.65637	0.00789864	0.00995402	1	1	1	0.00789864	0.155806
ENSG00000124422.11	USP22	2.65353	0.00796549	0.0162409	1	1	1	0.00796549	0.195423
ENSG00000125733.17	TRIP10	-2.64705	0.00811977	0.000613745	1	1	1	0.00811977	0.058449
ENSG00000198208.11	RPS6KL1	2.64634	0.00813686	8.10483e-06	1	2	2	0.00813686	0.0037606
ENSG00000147813.15	NAPRT	2.64563	0.00815392	1.65097	3	4	4	0.00345626	1.17358
ENSG00000132275.10	RRP8	2.64184	0.0082456	0.0200839	2	2	2	0.00338352	0.211981
ENSG00000064201.15	TSPAN32	2.64151	0.00825384	0.0408948	1	1	1	0.00825384	0.286186
ENSG00000163072.15	NOSTRIN	2.64131	0.00825868	0.0190564	1	1	1	0.00825868	0.184778
ENSG00000136147.17	PHF11	2.64108	0.00826426	0.00503006	1	1	1	0.00826426	0.116792
ENSG00000137441.7	FGFBP2	2.64104	0.00826519	0.00633463	1	1	1	0.00826519	0.19674
ENSG00000261340.1	LINC01616	-2.64057	0.0082767	2.9027e-05	1	1	1	0.0082767	0.0112182
ENSG00000011198.7	ABHD5	-2.63761	0.00834924	0.00795729	3	3	3	0.000119429	0.120945
ENSG00000251504.1	LINC01099	-2.63588	0.00839183	0.160397	3	3	3	0.00843214	0.600167
ENSG00000106803.9	SEC61B	2.63463	0.00842288	2.63716e-05	1	1	1	0.00842288	0.0244969
ENSG00000164252.12	AGGF1	-2.63289	0.00846611	0.00624887	2	2	2	0.0229669	0.130627
ENSG00000196968.10	FUT11	2.63195	0.00848951	0.0357491	1	1	1	0.00848951	0.266568
ENSG00000151632.17	AKR1C2	2.62859	0.00857398	0.0574837	2	3	3	0.0180565	0.603959
ENSG00000140265.12	ZSCAN29	-2.6272	0.0086091	0.0283034	2	2	2	0.0677708	0.522822
ENSG00000151353.14	TMEM18	2.62569	0.00864745	0.00932737	2	2	2	0.03033	0.140083
ENSG00000133884.9	DPF2	2.62552	0.00865168	0.0193861	2	2	2	0.00169627	0.160576
ENSG00000140830.8	TXNL4B	2.6255	0.00865218	0.0843661	1	1	1	0.00865218	0.532474
ENSG00000213614.9	HEXA	-2.62446	0.00867871	0.0166138	1	1	1	0.00867871	0.432032
ENSG00000231439.4	WASIR2	2.62296	0.008717	0.260908	1	2	2	0.008717	0.881312
ENSG00000159958.6	TNFRSF13C	2.62181	0.00874642	0.0477087	2	2	2	0.0028468	0.51144
ENSG00000168356.11	SCN11A	2.62124	0.00876095	0.017048	1	1	1	0.00876095	0.437642
ENSG00000138604.9	GLCE	-2.62085	0.00877098	0.00334693	2	2	2	0.00860352	0.0850437
ENSG00000256092.2	RP13-942N8.1	-2.62051	0.0087798	0.23503	3	3	3	0.038916	1.38098
ENSG00000114861.18	FOXP1	-2.62038	0.00878311	8.62857e-07	1	1	1	0.00878311	0.00283427
ENSG00000136918.7	WDR38	2.61947	0.00880677	0.00666672	1	1	1	0.00880677	0.228632
ENSG00000130304.16	SLC27A1	-2.61916	0.00881459	0.0145709	1	1	1	0.00881459	0.167499
ENSG00000234104.1	RP5-1177M21.1	2.61901	0.00881848	0.0630974	2	2	2	0.00613218	0.268734
ENSG00000135097.6	MSI1	-2.61826	0.00883786	0.000436119	2	2	2	0.00116051	0.0406522
ENSG00000101134.11	DOK5	2.61351	0.00896169	6.55924e-06	1	1	1	0.00896169	0.00625246
ENSG00000164587.11	RPS14	2.61323	0.00896896	0.0106889	1	1	1	0.00896896	0.15746
ENSG00000134278.15	SPIRE1	-2.61267	0.00898389	0.00317566	2	2	2	0.0327019	0.119792
ENSG00000198742.9	SMURF1	2.61258	0.00898624	0.000878838	1	1	1	0.00898624	0.0846539
ENSG00000271952.1	LINC01954	2.6123	0.00899343	0.176374	2	2	2	0.00892253	0.626233
ENSG00000187135.7	VSTM2B	-2.61167	0.00901013	0.000121278	1	1	1	0.00901013	0.0184965
ENSG00000055483.19	USP36	2.6074	0.0091232	0.103451	2	2	2	0.0095532	0.467614
ENSG00000261701.6	HPR	2.60714	0.00913031	0.250091	1	1	1	0.00913031	0.911392
ENSG00000142279.12	WTIP	-2.60577	0.00916676	0.00128128	1	1	1	0.00916676	0.138117
ENSG00000166963.12	MAP1A	-2.60514	0.00918367	0.000766678	1	1	1	0.00918367	0.0420284
ENSG00000177551.5	NHLH2	2.60489	0.00919025	0.011313	1	1	1	0.00919025	0.169624
ENSG00000182512.4	GLRX5	-2.6044	0.00920347	0.0201539	1	1	1	0.00920347	0.232481
ENSG00000100201.20	DDX17	2.60425	0.00920756	0.00687288	1	1	1	0.00920756	0.122152
ENSG00000251350.1	LVCAT1	2.60356	0.009226	0.266818	2	2	2	0.0107538	0.860778
ENSG00000105429.12	MEGF8	2.60141	0.0092842	2.26235e-05	2	2	2	0.0088656	0.0150861
ENSG00000106976.20	DNM1	2.60024	0.00931575	0.000190123	1	1	1	0.00931575	0.0204836
ENSG00000226903.1	LINC00354	-2.59882	0.00935436	0.0358308	1	1	1	0.00935436	0.265088
ENSG00000114933.15	INO80D	2.59739	0.00939355	0.0171331	1	1	1	0.00939355	0.192558
ENSG00000095485.16	CWF19L1	-2.5972	0.00939871	0.26838	2	2	2	0.000106394	0.723718
ENSG00000134222.16	PSRC1	2.59571	0.00943967	0.0245713	3	3	3	0.006452	0.176692
ENSG00000110060.8	PUS3	2.59569	0.00944023	0.00316798	1	2	2	0.00944023	0.119816
ENSG00000126860.11	EVI2A	2.59392	0.00948879	0.00185983	1	1	1	0.00948879	0.0607026
ENSG00000148484.17	RSU1	-2.59212	0.00953865	0.0714857	3	3	3	0.00501956	0.300962
ENSG00000014123.9	UFL1	2.59067	0.00957901	0.000541867	2	2	2	0.0098427	0.118874
ENSG00000136205.16	TNS3	-2.58965	0.00960738	0.00363122	1	1	1	0.00960738	0.0936441
ENSG00000175426.10	PCSK1	-2.58329	0.00978625	0.00277622	2	2	2	3.00997e-06	0.0873801
ENSG00000266733.5	TBC1D29	2.58241	0.0098112	0.000133351	1	2	2	0.0098112	0.0149681
ENSG00000171055.14	FEZ2	-2.58143	0.00983917	0.0226879	3	3	3	0.0102147	0.208181
ENSG00000271320.1	RP11-1152H14.1	-2.58076	0.00985834	0.000224104	2	2	2	0.0117503	0.065573
ENSG00000257017.8	HP	2.57996	0.00988125	0.0988975	1	1	1	0.00988125	0.571576
ENSG00000064652.10	SNX24	2.57835	0.00992729	0.00418545	2	2	2	0.0089807	0.386192
ENSG00000124496.12	TRERF1	2.57712	0.00996284	0.00578395	1	1	1	0.00996284	0.340527
ENSG00000198270.12	TMEM116	-2.57454	0.0100373	0.031925	1	2	2	0.0100373	0.426165
ENSG00000089248.6	ERP29	2.57454	0.0100373	3.13683e-05	1	1	1	0.0100373	0.0133585
ENSG00000090857.13	PDPR	2.57348	0.0100682	0.0407754	1	1	1	0.0100682	0.300863
ENSG00000173273.15	TNKS	-2.57315	0.0100777	0.0288593	3	3	3	0.0105439	0.315837
ENSG00000166946.13	CCNDBP1	2.56939	0.0101879	0.0184047	2	2	2	0.0200838	0.243676
ENSG00000174606.13	ANGEL2	2.56885	0.0102037	0.0159192	1	1	1	0.0102037	0.186956
ENSG00000140400.16	MAN2C1	2.56561	0.0102995	0.111572	2	2	2	0.000147254	0.481651
ENSG00000145715.14	RASA1	2.56306	0.0103754	0.0113674	1	1	1	0.0103754	0.347279
ENSG00000246331.2	RP11-77I22.2	-2.56303	0.0103763	0.00059109	1	1	1	0.0103763	0.0593085
ENSG00000163644.14	PPM1K	-2.56226	0.0103994	0.00199408	2	2	2	0.0104572	0.133269
ENSG00000185803.8	SLC52A2	2.56214	0.0104029	0.0367341	1	1	1	0.0104029	0.288809
ENSG00000138640.14	FAM13A	-2.56116	0.0104323	0.00126683	2	2	2	0.00660005	0.0631753
ENSG00000120860.10	WASHC3	-2.5584	0.0105155	0.0648844	3	3	3	0.000115298	0.85855
ENSG00000262155.1	LINC02175	2.55716	0.010553	0.001635	1	1	1	0.010553	0.109211
ENSG00000158234.12	FAIM	2.55632	0.0105786	0.0280536	1	1	1	0.0105786	0.225871
ENSG00000108465.14	CDK5RAP3	-2.55485	0.0106234	0.117002	3	3	3	0.00697918	0.367308
ENSG00000134940.13	ACRV1	-2.55413	0.0106454	0.000115729	1	1	1	0.0106454	0.0237985
ENSG00000213639.9	PPP1CB	2.55372	0.0106579	0.0282025	1	1	1	0.0106579	0.228352
ENSG00000114686.8	MRPL3	2.55302	0.0106793	0.000104381	1	1	1	0.0106793	0.0572747
ENSG00000204314.10	PRRT1	-2.55232	0.0107007	0.000200899	1	1	1	0.0107007	0.0247974
ENSG00000176390.11	CRLF3	2.5522	0.0107045	0.0817488	2	2	2	0.0279511	0.374714
ENSG00000251432.6	RP11-420A23.1	-2.55203	0.0107097	0.00393127	1	1	1	0.0107097	0.204227
ENSG00000104872.10	PIH1D1	2.55176	0.010718	0.00953324	2	2	2	0.00532025	0.114397
ENSG00000273381.1	RP11-305L7.7	-2.55038	0.0107606	0.00177234	1	1	1	0.0107606	0.0924351
ENSG00000273449.1	RP11-218F10.3	-2.55023	0.0107651	0.263197	1	1	1	0.0107651	0.786463
ENSG00000184708.17	EIF4ENIF1	2.54986	0.0107766	1.10089e-05	1	1	1	0.0107766	0.0055546
ENSG00000133028.10	SCO1	2.5494	0.0107909	0.0788116	1	1	1	0.0107909	0.369451
ENSG00000170222.11	ADPRM	2.5494	0.0107909	0.0688361	1	1	1	0.0107909	0.345279
ENSG00000141738.13	GRB7	2.54905	0.0108016	9.10874e-05	1	1	1	0.0108016	0.0315657
ENSG00000170775.2	GPR37	2.54872	0.0108119	3.56694e-05	1	1	1	0.0108119	0.0189418
ENSG00000100211.10	CBY1	-2.54722	0.0108584	0.0134495	2	2	2	0.00194328	0.171285
ENSG00000273209.1	RP11-107N15.1	2.54698	0.0108661	0.0197638	2	2	2	0.0136219	0.213392
ENSG00000092295.11	TGM1	-2.54664	0.0108765	0.135056	3	3	3	0.00244551	0.756753
ENSG00000165006.13	UBAP1	-2.54653	0.0108801	0.0261896	2	2	2	0.0287918	0.161343
ENSG00000197385.5	ZNF860	-2.54633	0.0108861	0.00669963	2	2	2	0.0184327	0.215558
ENSG00000165526.8	RPUSD4	2.54489	0.0109313	0.00443144	1	1	1	0.0109313	0.117175
ENSG00000227619.1	RP11-492E3.2	-2.54323	0.0109833	0.00484369	2	2	2	0.0133385	0.124084
ENSG00000241404.6	EGFL8	2.54273	0.010999	0.00106304	2	2	2	0.0101508	0.0564166
ENSG00000135698.9	MPHOSPH6	2.54266	0.0110012	0.0464797	1	2	2	0.0110012	0.350995
ENSG00000125618.16	PAX8	2.54207	0.0110197	0.315195	2	2	2	0.0104717	0.854949
ENSG00000135678.11	CPM	-2.54193	0.0110243	7.12692e-05	1	1	1	0.0110243	0.0291842
ENSG00000168070.11	MAJIN	-2.54047	0.0110702	3.38722e-06	2	2	2	0.020904	0.00542375
ENSG00000124562.9	SNRPC	-2.53968	0.0110954	0.0648306	2	2	2	0.018198	0.380411
ENSG00000198682.12	PAPSS2	2.53947	0.0111019	1.73699e-07	1	1	1	0.0111019	0.000648208
ENSG00000261068.2	RP11-7K24.3	-2.53889	0.0111204	0.00127142	1	1	1	0.0111204	0.0512622
ENSG00000179532.12	DNHD1	2.53801	0.0111486	0.00214754	1	1	1	0.0111486	0.0705788
ENSG00000130312.6	MRPL34	2.53705	0.011179	0.131058	2	2	2	0.0110584	0.480229
ENSG00000165219.21	GAPVD1	2.53622	0.0112057	0.0049534	1	1	1	0.0112057	0.0999637
ENSG00000119608.12	PROX2	2.53518	0.0112388	0.00131083	1	1	1	0.0112388	0.0750798
ENSG00000196542.8	SPTSSB	2.53484	0.01125	0.0738279	2	2	2	0.0060211	0.243469
ENSG00000172123.12	SLFN12	-2.53451	0.0112605	0.0239338	2	2	2	0.00689624	0.324636
ENSG00000155034.18	FBXL18	2.52736	0.0114924	0.029333	2	2	2	0.0117986	0.352187
ENSG00000241935.8	HOGA1	-2.52491	0.0115728	0.0623951	2	2	2	0.0102033	0.351603
ENSG00000070159.13	PTPN3	2.52221	0.0116621	0.00616982	1	1	1	0.0116621	0.116688
ENSG00000110888.17	CAPRIN2	-2.52073	0.0117113	0.0102495	1	1	1	0.0117113	0.250453
ENSG00000250565.6	ATP6V1E2	-2.52031	0.0117253	0.44486	3	3	3	0.0185585	0.813937
ENSG00000148600.14	CDHR1	2.51802	0.0118016	0.0281973	1	1	1	0.0118016	0.245593
ENSG00000177238.13	TRIM72	-2.51763	0.0118148	0.0266299	1	1	1	0.0118148	0.229365
ENSG00000128944.13	KNSTRN	-2.5174	0.0118224	0.432682	1	1	1	0.0118224	1.42376
ENSG00000145022.4	TCTA	-2.51585	0.0118746	0.000674359	2	2	2	0.00119572	0.113512
ENSG00000183049.12	CAMK1D	2.51486	0.011908	8.09986e-07	1	1	1	0.011908	0.00252012
ENSG00000108344.14	PSMD3	-2.51266	0.0119826	0.000355125	1	1	1	0.0119826	0.0549414
ENSG00000179021.9	C3orf38	2.50998	0.0120739	0.0108696	1	1	1	0.0120739	0.197235
ENSG00000163453.11	IGFBP7	-2.50953	0.0120893	0.0384525	2	2	2	0.010846	0.275589
ENSG00000135334.8	AKIRIN2	-2.50835	0.0121297	0.0105745	1	1	1	0.0121297	0.269576
ENSG00000179344.16	HLA-DQB1	2.50736	0.0121638	0.416615	1	2	2	0.0121638	0.944974
ENSG00000259275.2	RP11-522B15.3	2.50709	0.0121728	5.11912e-05	1	1	1	0.0121728	0.00969189
ENSG00000106631.8	MYL7	-2.50697	0.0121772	0.0466118	2	2	2	0.00352632	0.363157
ENSG00000074800.13	ENO1	2.50602	0.0122099	9.62575e-05	1	1	1	0.0122099	0.0134961
ENSG00000182379.9	NXPH4	2.50343	0.0122997	0.00198174	1	1	1	0.0122997	0.0722782
ENSG00000176986.15	SEC24C	-2.50229	0.0123394	1.77109e-05	1	1	1	0.0123394	0.00593327
ENSG00000136643.11	RPS6KC1	-2.50143	0.0123692	0.00638468	1	1	1	0.0123692	0.119764
ENSG00000071894.16	CPSF1	-2.4982	0.0124825	1.19678	3	3	3	0.0139017	0.834037
ENSG00000116497.17	S100PBP	-2.49791	0.0124928	2.82611e-08	1	1	1	0.0124928	0.000360473
ENSG00000264364.2	DYNLL2	2.49751	0.0125069	0.011028	1	1	1	0.0125069	0.159367
ENSG00000203880.11	PCMTD2	-2.49636	0.0125474	0.102034	3	3	3	0.0371594	0.424988
ENSG00000104343.19	UBE2W	2.49424	0.0126228	0.00501454	1	1	1	0.0126228	0.135839
ENSG00000182621.17	PLCB1	-2.49411	0.0126274	1.35058e-05	1	1	1	0.0126274	0.00548134
ENSG00000231028.8	LINC00271	-2.49392	0.0126341	0.0121256	1	1	1	0.0126341	0.158831
ENSG00000171314.8	PGAM1	-2.49106	0.0127363	0.0292201	2	2	2	0.0120857	0.555412
ENSG00000085465.12	OVGP1	-2.49066	0.0127506	0.0510994	2	2	2	0.0149759	0.184198
ENSG00000104497.13	SNX16	2.4889	0.012814	0.188193	3	3	3	0.0142809	0.413257
ENSG00000119431.9	HDHD3	2.48707	0.01288	0.0650568	3	4	4	0.0416047	1.0597
ENSG00000272140.2	RP11-574K11.29	2.48352	0.0130092	0.00904466	1	2	2	0.0130092	0.134082
ENSG00000172728.15	FUT10	-2.48297	0.0130291	0.0696069	2	2	2	0.00353623	0.213225
ENSG00000093072.15	CECR1	2.48297	0.0130292	0.0814055	3	3	4	0.0192996	0.42963
ENSG00000179295.17	PTPN11	-2.48245	0.0130481	0.00026794	1	1	1	0.0130481	0.0404624
ENSG00000120805.13	ARL1	2.48209	0.0130613	0.016848	1	1	1	0.0130613	0.276365
ENSG00000130038.9	CRACR2A	2.48199	0.013065	4.36784e-06	2	2	2	0.00755763	0.00698681
ENSG00000158458.19	NRG2	-2.48158	0.01308	0.000338233	2	2	2	0.0475099	0.0408998
ENSG00000101367.8	MAPRE1	2.48149	0.0130833	0.00136337	1	1	1	0.0130833	0.0566036
ENSG00000100197.20	CYP2D6	2.47994	0.0131404	0.194671	1	2	2	0.0131404	0.628146
ENSG00000103994.16	ZNF106	-2.47955	0.0131547	0.00492216	1	1	1	0.0131547	0.260103
ENSG00000142512.14	SIGLEC10	-2.47879	0.0131828	0.00704714	1	1	1	0.0131828	0.138449
ENSG00000177697.17	CD151	2.4781	0.0132084	0.643316	2	2	2	0.00220588	0.644595
ENSG00000072832.14	CRMP1	2.47674	0.0132588	0.0024593	2	2	2	0.0153435	0.0693505
ENSG00000198894.7	CIPC	2.47561	0.013301	0.00156007	1	2	2	0.013301	0.0598459
ENSG00000165322.17	ARHGAP12	-2.47523	0.0133152	0.00306307	2	2	2	0.00569537	0.0671644
ENSG00000100387.8	RBX1	-2.47386	0.0133662	4.6702e-05	1	1	1	0.0133662	0.0236246
ENSG00000185684.12	EP400NL	2.47377	0.0133695	0.115851	3	3	3	0.0357439	0.520996
ENSG00000228067.1	LINC01740	2.47151	0.0134543	0.0128041	1	1	1	0.0134543	0.162938
ENSG00000118363.11	SPCS2	-2.46975	0.0135209	1.47474e-05	1	1	1	0.0135209	0.00546915
ENSG00000225431.1	LINC01671	-2.46907	0.0135466	0.0169691	2	2	2	0.0110246	0.197908
ENSG00000175115.11	PACS1	2.46864	0.0135628	0.0109703	1	1	1	0.0135628	0.171521
ENSG00000214063.10	TSPAN4	-2.46811	0.0135827	0.0251048	3	3	3	0.00221223	0.173304
ENSG00000018236.14	CNTN1	2.46733	0.0136125	0.00138003	1	1	1	0.0136125	0.0921193
ENSG00000131748.15	STARD3	2.46658	0.013641	0.00110071	2	2	2	0.0174081	0.0934065
ENSG00000148935.10	GAS2	2.46496	0.0137028	0.0283214	2	2	2	0.0124849	0.299981
ENSG00000103966.10	EHD4	-2.4642	0.0137319	0.0665326	3	3	3	0.00419624	0.366711
ENSG00000119599.16	DCAF4	2.46178	0.0138248	0.0354027	1	2	2	0.0138248	0.311703
ENSG00000182481.8	KPNA2	-2.46038	0.0138791	0.0101682	1	1	1	0.0138791	0.169097
ENSG00000168137.15	SETD5	-2.45917	0.0139257	9.65892e-07	1	1	1	0.0139257	0.00292919
ENSG00000134255.13	CEPT1	-2.45916	0.0139263	0.00035818	1	1	1	0.0139263	0.0480491
ENSG00000179168.14	GGN	2.45446	0.0141095	1.04364e-05	1	1	1	0.0141095	0.0108282
ENSG00000188766.12	SPRED3	2.45446	0.0141095	0.000531957	1	1	1	0.0141095	0.0773073
ENSG00000065060.16	UHRF1BP1	2.45446	0.0141096	0.13129	2	2	2	0.0172708	0.493435
ENSG00000198865.9	CCDC152	2.45426	0.0141175	0.0440905	3	3	3	0.00395613	0.446159
ENSG00000132003.9	ZSWIM4	2.45418	0.0141205	0.00878731	1	1	1	0.0141205	0.177641
ENSG00000122877.15	EGR2	2.45396	0.0141292	0.000178884	2	2	2	0.0407324	0.0181706
ENSG00000244411.3	KRTAP5-7	2.44913	0.01432	0.050905	1	1	1	0.01432	0.412364
ENSG00000158748.3	HTR6	2.44753	0.0143838	0.015913	2	2	2	0.0195143	0.123037
ENSG00000272031.2	ANKRD34A	2.4468	0.0144129	0.000197827	2	2	2	0.0121342	0.0552538
ENSG00000128011.4	LRFN1	-2.44544	0.0144677	9.25781e-05	1	1	1	0.0144677	0.0494069
ENSG00000234215.2	RP5-942I16.1	-2.44355	0.0145436	0.000113775	1	2	2	0.0145436	0.0347433
ENSG00000120053.10	GOT1	-2.44235	0.0145919	0.000164326	1	1	1	0.0145919	0.0281402
ENSG00000106665.15	CLIP2	2.44072	0.0146579	0.0019218	1	1	1	0.0146579	0.0870354
ENSG00000144655.14	CSRNP1	2.44042	0.0146702	0.000192051	1	1	1	0.0146702	0.0215158
ENSG00000179933.5	C14orf119	2.43983	0.0146942	0.00042682	2	2	2	0.0298348	0.0445926
ENSG00000264112.1	RP11-159D12.2	-2.43976	0.0146972	0.000260008	1	1	1	0.0146972	0.0511407
ENSG00000188343.12	FAM92A	-2.43871	0.0147399	1.20108e-08	1	1	1	0.0147399	0.000173082
ENSG00000254139.1	CTD-2339F6.1	2.4345	0.0149126	0.135476	3	3	3	0.0164684	0.598742
ENSG00000007372.21	PAX6	2.43437	0.0149176	2.1245e-08	1	1	1	0.0149176	0.000305668
ENSG00000157322.17	CLEC18A	2.43196	0.0150173	1.56447	2	2	2	0.0147363	1.01793
ENSG00000185862.6	EVI2B	2.43184	0.0150224	0.00213796	1	1	1	0.0150224	0.0650834
ENSG00000157741.14	UBN2	2.43087	0.0150626	0.00332065	2	2	2	0.016054	0.0969722
ENSG00000095380.10	NANS	-2.43079	0.0150659	0.00554126	2	2	2	0.00446502	0.0808999
ENSG00000130176.7	CNN1	2.42847	0.0151627	0.000613339	2	2	2	0.0124146	0.104888
ENSG00000123080.10	CDKN2C	-2.42828	0.0151708	0.00137904	1	1	1	0.0151708	0.0518008
ENSG00000141956.13	PRDM15	-2.42773	0.0151935	0.235332	3	3	3	0.0120506	0.609469
ENSG00000225706.1	PTPRD-AS1	-2.42649	0.0152457	0.413066	2	2	2	0.0542741	1.03733
ENSG00000233954.6	UQCRHL	-2.42325	0.0153823	0.00107465	1	1	1	0.0153823	0.0715782
ENSG00000112706.11	IMPG1	-2.42254	0.0154122	0.00269181	2	2	2	0.0173093	0.088639
ENSG00000066027.11	PPP2R5A	-2.42117	0.0154706	0.00446735	1	1	1	0.0154706	0.0955815
ENSG00000120963.11	ZNF706	2.42075	0.0154883	1.87865e-06	1	1	1	0.0154883	0.00501668
ENSG00000134574.11	DDB2	2.42003	0.0155191	0.00786618	1	1	1	0.0155191	0.297279
ENSG00000137309.19	HMGA1	2.41923	0.0155535	1.12671e-07	1	1	1	0.0155535	0.00119988
ENSG00000142599.17	RERE	2.41852	0.0155838	0.0299767	1	1	1	0.0155838	0.251976
ENSG00000100206.9	DMC1	2.41835	0.0155909	0.000126131	1	1	1	0.0155909	0.0166697
ENSG00000143110.11	C1orf162	2.41685	0.0156556	0.00745424	1	1	1	0.0156556	0.13417
ENSG00000118496.4	FBXO30	2.41586	0.0156982	6.35413e-05	2	2	2	0.0185684	0.0124355
ENSG00000144596.12	GRIP2	2.41533	0.0157211	0.000681894	1	1	1	0.0157211	0.0379277
ENSG00000267547.1	RP11-686D22.4	2.41532	0.0157213	0.034877	2	2	2	0.00998667	0.364571
ENSG00000153130.17	SCOC	2.41487	0.0157407	8.67209e-08	1	1	1	0.0157407	0.00107784
ENSG00000113272.13	THG1L	2.41353	0.015799	0.163203	2	2	2	0.0276352	0.448006
ENSG00000136811.16	ODF2	2.41339	0.0158051	0.0241844	1	1	1	0.0158051	0.270511
ENSG00000114388.12	NPRL2	2.41026	0.015941	1.54896e-05	1	2	2	0.015941	0.00797069
ENSG00000139352.3	ASCL1	2.40847	0.0160195	0.00300528	2	2	2	0.0258861	0.0593049
ENSG00000270210.1	RP11-373D23.3	-2.40804	0.0160385	0.01231	1	1	1	0.0160385	0.16806
ENSG00000223704.1	LINC01422	2.40681	0.0160925	0.109648	2	2	2	0.0137738	0.379957
ENSG00000114770.16	ABCC5	2.40661	0.0161015	0.01451	1	1	1	0.0161015	0.176452
ENSG00000185482.7	STAC3	2.40571	0.0161411	0.00312832	1	1	1	0.0161411	0.0924283
ENSG00000162341.16	TPCN2	-2.40513	0.0161668	0.0115424	2	2	2	0.12009	0.143248
ENSG00000159363.17	ATP13A2	2.40427	0.016205	0.00894059	1	1	1	0.016205	0.161336
ENSG00000189127.7	ANKRD34B	-2.40176	0.0163162	3.26646e-06	1	1	1	0.0163162	0.00326546
ENSG00000188559.13	RALGAPA2	-2.39981	0.0164035	0.000736716	1	2	2	0.0164035	0.109458
ENSG00000267002.2	RP11-242D8.1	-2.3995	0.0164174	0.00263783	1	1	1	0.0164174	0.244999
ENSG00000164778.4	EN2	2.39901	0.0164394	1.652e-06	1	1	1	0.0164394	0.00402114
ENSG00000243317.7	C7orf73	2.39727	0.0165178	0.0783826	2	2	2	0.0191456	0.604253
ENSG00000228265.5	RALY-AS1	-2.3971	0.0165255	0.00963566	1	1	1	0.0165255	0.144892
ENSG00000161981.10	SNRNP25	2.39685	0.0165367	0.113052	3	3	3	0.0134804	0.403602
ENSG00000143612.19	C1orf43	-2.39622	0.0165649	0.00423814	1	1	1	0.0165649	0.0934513
ENSG00000198837.9	DENND4B	-2.39502	0.0166196	0.0115517	3	3	3	0.017438	0.288426
ENSG00000185052.11	SLC24A3	-2.39473	0.0166328	0.00246547	2	2	2	0.0195854	0.121232
ENSG00000144674.16	GOLGA4	-2.39471	0.0166334	0.000125852	1	1	1	0.0166334	0.0806474
ENSG00000255670.1	RP11-253I19.3	-2.39383	0.0166734	0.00467657	1	1	1	0.0166734	0.171262
ENSG00000255267.3	RP11-430H10.2	2.3917	0.0167703	0.0138668	2	2	2	0.0156999	0.174822
ENSG00000144285.17	SCN1A	2.39154	0.0167779	0.00549316	1	1	1	0.0167779	0.144172
ENSG00000137161.16	CNPY3	2.39042	0.0168291	0.00181353	1	1	1	0.0168291	0.0726443
ENSG00000129158.10	SERGEF	-2.38906	0.0168915	0.0246723	2	2	2	0.0106324	0.216035
ENSG00000100726.14	TELO2	2.38831	0.0169258	0.0443875	2	2	2	0.027435	0.259243
ENSG00000183379.8	SYNDIG1L	-2.38831	0.0169262	0.00250259	2	2	2	0.0271261	0.0724885
ENSG00000198498.9	TMA16	2.38824	0.0169292	0.0152791	2	2	2	0.0152658	0.185261
ENSG00000272226.1	RP11-63G10.3	-2.38677	0.0169973	1.47784e-09	1	1	1	0.0169973	5.46158e-05
ENSG00000125977.6	EIF2S2	2.38596	0.0170346	7.92603e-05	1	1	1	0.0170346	0.0133336
ENSG00000250863.1	RP11-663P9.1	-2.38541	0.0170601	0.0103093	2	2	2	0.0169219	0.170991
ENSG00000181234.9	TMEM132C	2.38484	0.0170867	0.000853443	1	1	1	0.0170867	0.0431941
ENSG00000213186.7	TRIM59	2.38434	0.0171096	0.000591238	1	1	1	0.0171096	0.0771178
ENSG00000166510.13	CCDC68	-2.38431	0.0171113	0.00309559	1	1	1	0.0171113	0.100189
ENSG00000254415.3	SIGLEC14	2.3823	0.0172051	0.118256	2	2	2	0.0185534	0.702075
ENSG00000261542.1	RP11-16E18.3	-2.38208	0.0172153	9.86884e-05	1	1	1	0.0172153	0.0130146
ENSG00000213999.15	MEF2B	-2.38144	0.017245	0.00297668	1	1	1	0.017245	0.079093
ENSG00000188573.7	FBLL1	2.38123	0.017255	0.0296031	2	2	2	0.0170628	0.349052
ENSG00000187824.8	TMEM220	-2.38115	0.0172588	0.368166	2	2	2	0.0123904	0.405836
ENSG00000204444.10	APOM	2.37883	0.0173677	0.00160582	1	1	1	0.0173677	0.0990561
ENSG00000100823.11	APEX1	2.37765	0.0174236	1.9328e-07	1	1	1	0.0174236	0.00177294
ENSG00000170584.10	NUDCD2	2.37579	0.0175116	0.0132967	1	1	1	0.0175116	0.170494
ENSG00000130669.17	PAK4	-2.37415	0.0175892	0.096618	2	2	2	0.00360912	0.37632
ENSG00000130226.16	DPP6	2.37177	0.0177032	2.05893e-05	1	1	1	0.0177032	0.0216453
ENSG00000140848.16	CPNE2	-2.37115	0.017733	0.0120675	1	1	1	0.017733	0.232672
ENSG00000057608.16	GDI2	-2.36954	0.01781	0.0233573	1	1	1	0.01781	0.257882
ENSG00000111215.11	PRR4	-2.36908	0.0178324	0.239391	2	2	2	0.0309312	0.540247
ENSG00000163817.15	SLC6A20	2.36757	0.0179053	0.000384679	2	2	2	0.0142296	0.0283167
ENSG00000177239.14	MAN1B1	2.36708	0.0179292	0.00717801	2	3	3	0.000140726	0.162261
ENSG00000243709.1	LEFTY1	2.36697	0.0179343	0.0685517	2	2	2	0.0387565	0.433468
ENSG00000187048.12	CYP4A11	2.36675	0.0179452	0.0443442	1	1	1	0.0179452	0.366864
ENSG00000132274.15	TRIM22	2.36415	0.0180714	0.0117223	2	2	2	0.0357588	0.298163
ENSG00000138078.15	PREPL	2.36398	0.0180799	0.000908357	1	1	1	0.0180799	0.0443335
ENSG00000168016.13	TRANK1	-2.36377	0.0180899	0.000405745	2	2	2	0.0574529	0.0833645
ENSG00000171103.10	TRMT61B	-2.36197	0.0181779	0.15177	1	1	1	0.0181779	0.531763
ENSG00000248713.1	RP11-766F14.2	2.36154	0.0181994	1.05952e-05	2	2	2	0.0673667	0.0140635
ENSG00000115539.13	PDCL3	2.36005	0.0182725	0.000732129	2	2	2	0.0187769	0.0533209
ENSG00000156411.9	C14orf2	2.35993	0.0182784	0.000867965	1	1	1	0.0182784	0.165159
ENSG00000203942.4	C10orf62	2.35949	0.0182999	0.00148303	1	1	1	0.0182999	0.17243
ENSG00000174226.8	SNX31	-2.35891	0.0183289	0.247837	2	3	3	0.0989581	0.848854
ENSG00000110900.14	TSPAN11	-2.35873	0.0183378	0.307934	2	2	2	0.0111746	1.01754
ENSG00000171984.14	C20orf196	-2.35634	0.018456	0.048155	2	2	2	0.0148911	0.330361
ENSG00000103264.17	FBXO31	2.35521	0.0185123	0.000275281	1	1	1	0.0185123	0.103641
ENSG00000050393.11	MCUR1	-2.35511	0.0185171	0.160409	3	3	3	0.00630813	0.3678
ENSG00000119729.11	RHOQ	-2.35428	0.0185585	0.00626616	1	1	1	0.0185585	0.109915
ENSG00000161914.9	ZNF653	-2.3526	0.0186426	8.97107e-06	2	2	2	0.00814819	0.0112848
ENSG00000161664.6	ASB16	-2.34879	0.0188346	7.46931e-06	1	1	1	0.0188346	0.00944792
ENSG00000127666.9	TICAM1	2.34841	0.0188537	0.00675603	1	1	1	0.0188537	0.118963
ENSG00000108587.15	GOSR1	-2.34768	0.0188905	0.0518285	1	1	1	0.0188905	0.306434
ENSG00000109686.17	SH3D19	-2.34717	0.0189167	0.00878173	1	1	1	0.0189167	0.13809
ENSG00000100030.14	MAPK1	2.3456	0.0189967	0.00123921	1	1	1	0.0189967	0.0467359
ENSG00000273674.4	CTD-2378E12.1	2.3445	0.0190528	0.195772	3	3	3	0.0147175	0.852808
ENSG00000119328.11	FAM206A	2.34384	0.0190861	6.3552e-05	1	1	1	0.0190861	0.0112049
ENSG00000150556.16	LYPD6B	-2.34169	0.0191967	0.00120541	1	1	1	0.0191967	0.0520887
ENSG00000167114.12	SLC27A4	-2.34088	0.0192381	0.00105497	1	1	1	0.0192381	0.114604
ENSG00000100239.15	PPP6R2	2.34084	0.0192406	0.0806157	3	3	3	0.0069383	0.351194
ENSG00000164434.11	FABP7	-2.34083	0.0192409	0.000364241	1	1	1	0.0192409	0.0980003
ENSG00000131844.15	MCCC2	-2.34054	0.0192559	0.0138984	2	2	2	0.0190613	0.221582
ENSG00000030582.17	GRN	-2.34045	0.0192605	0.0205913	2	2	2	0.0414798	0.256567
ENSG00000173825.6	TIGD3	-2.34039	0.0192635	0.000951983	1	1	1	0.0192635	0.192734
ENSG00000066629.16	EML1	2.34015	0.0192761	0.000161551	1	1	1	0.0192761	0.025535
ENSG00000177888.7	ZBTB41	2.3401	0.0192786	0.00431347	1	1	1	0.0192786	0.143023
ENSG00000087053.18	MTMR2	-2.3397	0.019299	0.00647064	2	2	2	0.019706	0.107281
ENSG00000105647.16	PIK3R2	-2.33969	0.0192999	1.24141e-05	1	1	1	0.0192999	0.00544939
ENSG00000186184.16	POLR1D	-2.33852	0.0193603	0.0184078	2	3	3	0.0165361	0.209438
ENSG00000187715.13	KBTBD12	-2.3383	0.0193719	0.0420772	1	1	1	0.0193719	0.594148
ENSG00000023697.12	DERA	-2.33813	0.0193804	0.00196633	2	2	2	0.0193785	0.0672074
ENSG00000183011.13	NAA38	2.33798	0.0193885	0.00283856	1	1	1	0.0193885	0.157534
ENSG00000137819.13	PAQR5	2.33795	0.0193896	0.00502903	2	2	2	0.0187978	0.133317
ENSG00000248161.5	RP11-499E18.1	-2.33782	0.0193964	0.00771125	2	2	2	0.0862076	0.143781
ENSG00000137842.6	TMEM62	2.3367	0.019455	0.000309073	2	2	2	0.01859	0.02547
ENSG00000171680.21	PLEKHG5	-2.33586	0.0194987	0.00777771	1	1	1	0.0194987	0.326959
ENSG00000173137.11	ADCK5	-2.3358	0.0195017	0.000809631	1	1	1	0.0195017	0.0436064
ENSG00000162670.10	BRINP3	-2.33542	0.0195217	0.00167564	1	1	1	0.0195217	0.0726558
ENSG00000275963.1	RP11-180M15.6	-2.33506	0.0195405	0.0175092	2	2	2	0.0253571	0.428904
ENSG00000104980.7	TIMM44	2.33365	0.019614	0.0737265	1	1	1	0.019614	0.938659
ENSG00000167081.16	PBX3	2.3331	0.019643	0.00517266	2	2	2	0.0153303	0.0864925
ENSG00000181322.13	NME9	2.33274	0.0196617	0.0483157	2	2	2	0.0203026	0.345722
ENSG00000183431.11	SF3A3	-2.33199	0.0197012	0.0215817	1	1	1	0.0197012	0.198344
ENSG00000117620.14	SLC35A3	-2.33058	0.0197756	0.00744487	2	2	2	0.0221077	0.180275
ENSG00000101493.10	ZNF516	2.33044	0.0197827	0.000119977	1	1	1	0.0197827	0.0274313
ENSG00000168491.9	CCDC110	-2.32871	0.0198743	0.0367653	1	1	1	0.0198743	0.382631
ENSG00000023228.13	NDUFS1	-2.32815	0.0199044	0.133592	2	2	2	0.0201257	0.281339
ENSG00000170234.12	PWWP2A	2.32713	0.0199581	0.00641851	2	2	2	0.00903096	0.0916539
ENSG00000170128.4	GPR25	-2.32669	0.0199816	1.34049e-05	1	1	1	0.0199816	0.0155095
ENSG00000167874.6	TMEM88	-2.32582	0.0200284	0.000851029	2	2	2	0.0255075	0.0994882
ENSG00000140368.12	PSTPIP1	-2.32424	0.0201125	0.0332242	2	2	2	0.0114455	0.236519
ENSG00000136280.15	CCM2	-2.32367	0.0201429	0.00370107	1	1	1	0.0201429	0.110384
ENSG00000212643.2	ZRSR1	-2.32133	0.0202691	0.0111285	1	1	1	0.0202691	0.157432
ENSG00000164118.12	CEP44	-2.32106	0.0202835	0.0170514	1	1	1	0.0202835	0.181317
ENSG00000182308.6	DCAF4L1	-2.32046	0.0203162	0.0175511	1	1	1	0.0203162	0.261739
ENSG00000123975.4	CKS2	-2.31874	0.0204094	0.0915195	2	2	2	0.0185996	0.812215
ENSG00000142185.16	TRPM2	-2.31854	0.0204197	0.0222624	1	2	2	0.0204197	0.220051
ENSG00000172554.11	SNTG2	-2.31804	0.0204469	0.0270195	2	2	2	0.0109988	0.2101
ENSG00000215421.9	ZNF407	-2.31802	0.0204484	0.00541915	2	2	2	0.0126325	0.131803
ENSG00000139540.11	SLC39A5	-2.31747	0.0204783	3.53312e-11	1	2	2	0.0204783	1.35367e-05
ENSG00000173114.12	LRRN3	-2.31681	0.0205142	5.98093e-08	1	1	1	0.0205142	0.000834361
ENSG00000177728.16	TMEM94	2.31677	0.0205163	0.00341931	2	2	2	0.00629646	0.0843176
ENSG00000164743.4	C8orf48	-2.3158	0.0205693	0.00013473	2	2	2	0.00740239	0.0235986
ENSG00000170627.10	GTSF1	2.31499	0.0206137	0.0859374	2	2	2	0.0129738	0.922299
ENSG00000144021.2	CIAO1	-2.31281	0.0207331	0.0221911	1	1	1	0.0207331	0.224473
ENSG00000182405.5	PGBD4	-2.31238	0.0207567	0.0460132	1	1	1	0.0207567	0.483788
ENSG00000134153.9	EMC7	-2.31238	0.0207567	2.6769e-05	1	1	1	0.0207567	0.0116689
ENSG00000119682.16	AREL1	2.3123	0.0207612	0.00704918	1	1	1	0.0207612	0.141153
ENSG00000119616.11	FCF1	-2.3123	0.0207612	0.00175955	1	1	1	0.0207612	0.0705214
ENSG00000116106.11	EPHA4	-2.31224	0.0207647	0.00620141	2	2	2	0.0230823	0.107237
ENSG00000137693.13	YAP1	2.31216	0.0207689	2.31055e-05	2	2	2	0.0254565	0.00745091
ENSG00000272674.3	PCDHB16	2.31115	0.0208247	1.59738e-05	1	1	1	0.0208247	0.0161177
ENSG00000155636.14	RBM45	-2.31077	0.0208454	0.00169002	2	2	2	0.0174983	0.0583204
ENSG00000169964.7	TMEM42	2.3105	0.0208604	0.00524772	1	1	1	0.0208604	0.17658
ENSG00000187021.14	PNLIPRP1	-2.31042	0.020865	0.000158698	1	1	1	0.020865	0.0334626
ENSG00000185155.11	MIXL1	-2.30993	0.0208921	0.0491391	1	1	1	0.0208921	0.344483
ENSG00000169783.12	LINGO1	2.30969	0.0209054	0.0370411	2	2	2	0.0215101	0.286766
ENSG00000111252.10	SH2B3	-2.30967	0.0209063	1.2573e-05	1	1	1	0.0209063	0.00615349
ENSG00000158793.13	NIT1	2.30959	0.0209108	0.0268523	1	1	1	0.0209108	1.17802
ENSG00000178386.12	ZNF223	-2.30907	0.0209399	0.00278152	1	1	1	0.0209399	0.0923913
ENSG00000092529.23	CAPN3	-2.30888	0.0209503	0.000173233	2	2	2	0.00613655	0.0501168
ENSG00000157350.12	ST3GAL2	2.30875	0.0209574	8.21666e-06	1	1	1	0.0209574	0.00392527
ENSG00000163510.13	CWC22	2.30739	0.0210328	0.00357171	1	1	1	0.0210328	0.0924427
ENSG00000140718.20	FTO	-2.30687	0.0210619	0.0405	1	1	1	0.0210619	0.553173
ENSG00000071054.16	MAP4K4	2.30627	0.0210953	0.00569886	1	1	1	0.0210953	0.121621
ENSG00000164258.11	NDUFS4	2.30471	0.021183	0.00779845	2	2	2	0.0593307	0.0874988
ENSG00000088808.16	PPP1R13B	2.3046	0.0211888	0.00643354	1	1	1	0.0211888	0.114774
ENSG00000268912.1	CTD-2619J13.17	2.30447	0.0211962	0.0478995	2	2	2	0.0287264	0.343389
ENSG00000176386.8	CDC26	-2.30333	0.0212601	0.125921	3	3	3	0.0202461	0.561868
ENSG00000115944.14	COX7A2L	-2.30178	0.0213477	0.000835057	2	2	2	0.00984301	0.0477289
ENSG00000118156.12	ZNF541	-2.30158	0.0213586	0.000579077	1	1	1	0.0213586	0.0806586
ENSG00000138443.15	ABI2	2.30136	0.0213712	0.000440731	1	1	1	0.0213712	0.0310373
ENSG00000166002.6	SMCO4	2.29897	0.0215064	0.00452674	1	1	1	0.0215064	0.123341
ENSG00000160326.13	SLC2A6	-2.29825	0.0215476	0.0652338	2	2	2	0.0197439	0.312842
ENSG00000167904.14	TMEM68	2.29734	0.0215993	0.00018632	1	1	1	0.0215993	0.0651136
ENSG00000054965.10	FAM168A	-2.29731	0.0216012	0.00184534	1	1	1	0.0216012	0.0943197
ENSG00000170390.15	DCLK2	-2.29651	0.0216469	0.00372539	1	1	1	0.0216469	0.0940244
ENSG00000147485.12	PXDNL	-2.2959	0.0216815	0.000880882	1	1	1	0.0216815	0.0461225
ENSG00000149735.6	GPHA2	-2.29584	0.0216848	8.42892e-06	1	1	1	0.0216848	0.0100365
ENSG00000115649.15	CNPPD1	-2.29546	0.0217066	0.0324938	2	2	2	0.0147878	0.273239
ENSG00000104892.16	KLC3	2.29533	0.0217143	0.0713864	1	1	1	0.0217143	0.397821
ENSG00000167325.14	RRM1	-2.29445	0.0217649	0.212454	3	3	3	0.001109	0.479944
ENSG00000205726.14	ITSN1	2.29414	0.0217823	0.0123767	1	1	1	0.0217823	0.176898
ENSG00000100304.12	TTLL12	-2.29377	0.0218039	0.0229323	3	4	4	0.00842485	0.195421
ENSG00000247095.2	MIR210HG	2.29354	0.0218169	0.0260119	3	3	3	0.0319569	0.324946
ENSG00000163219.11	ARHGAP25	2.29198	0.0219067	4.92017e-10	1	1	1	0.0219067	9.39626e-05
ENSG00000168062.9	BATF2	-2.29198	0.021907	0.00152844	2	2	2	0.0184434	0.128362
ENSG00000182103.4	FAM181B	2.29122	0.0219504	0.00407225	1	1	1	0.0219504	0.0971802
ENSG00000261786.1	RP4-555D20.2	-2.29082	0.0219741	0.00153151	1	1	1	0.0219741	0.0930682
ENSG00000162636.15	FAM102B	-2.28977	0.0220344	1.25125e-05	1	1	1	0.0220344	0.0126445
ENSG00000089177.18	KIF16B	2.28944	0.0220537	0.0292575	3	3	3	0.000923256	0.282546
ENSG00000076513.16	ANKRD13A	2.28777	0.0221507	0.00207876	1	1	1	0.0221507	0.111738
ENSG00000108381.10	ASPA	-2.28734	0.0221763	2.31267e-06	1	1	1	0.0221763	0.0133451
ENSG00000149656.8	LINC00266-1	-2.28645	0.0222277	0.137678	2	2	2	0.0120651	1.06085
ENSG00000172732.11	MUS81	-2.28399	0.0223722	0.000448619	1	1	1	0.0223722	0.0314501
ENSG00000082482.13	KCNK2	-2.28172	0.0225061	0.000273176	1	1	1	0.0225061	0.0330504
ENSG00000183172.8	SMDT1	2.28037	0.0225855	0.0725854	2	2	2	0.000186984	0.272325
ENSG00000175175.5	PPM1E	-2.28013	0.0225999	0.00141959	1	1	1	0.0225999	0.0595362
ENSG00000124201.14	ZNFX1	-2.28012	0.0226006	4.17435e-05	1	1	1	0.0226006	0.0464468
ENSG00000248787.1	RP11-666A20.4	2.2801	0.0226017	0.0156933	1	1	1	0.0226017	0.226341
ENSG00000099994.10	SUSD2	2.2795	0.0226371	0.241915	2	2	2	0.0265811	0.940152
ENSG00000197102.10	DYNC1H1	-2.27894	0.0226706	0.000610457	1	1	1	0.0226706	0.0562681
ENSG00000182568.16	SATB1	2.27843	0.0227011	0.00419259	2	2	2	0.00817432	0.0839759
ENSG00000196712.17	NF1	-2.27826	0.0227108	0.00495722	1	1	1	0.0227108	0.103741
ENSG00000179085.7	DPM3	2.27669	0.0228045	0.000737533	1	1	1	0.0228045	0.129549
ENSG00000170175.10	CHRNB1	-2.27668	0.0228054	0.0354847	2	2	2	0.0262331	0.30052
ENSG00000204713.10	TRIM27	2.2764	0.0228224	0.0150792	1	1	1	0.0228224	0.191888
ENSG00000172469.15	MANEA	-2.27618	0.0228354	0.0286667	2	2	2	0.00419525	0.333555
ENSG00000133740.10	E2F5	-2.27609	0.0228405	0.0316882	2	3	3	0.0190287	0.393452
ENSG00000173821.19	RNF213	2.27502	0.0229046	0.00255155	1	1	1	0.0229046	0.203705
ENSG00000235072.2	AC012074.2	2.27311	0.0230196	0.00180763	1	1	1	0.0230196	0.180103
ENSG00000150672.16	DLG2	2.27286	0.0230348	2.00311e-05	2	2	2	0.0605481	0.00795123
ENSG00000165409.16	TSHR	2.2727	0.0230441	0.0272254	2	2	2	0.0230793	0.245931
ENSG00000109171.14	SLAIN2	2.2727	0.0230443	2.19424e-05	1	1	1	0.0230443	0.007336
ENSG00000250067.11	YJEFN3	-2.26927	0.023252	0.000209812	1	1	1	0.023252	0.0904815
ENSG00000091656.15	ZFHX4	2.26729	0.0233727	0.000121585	1	1	1	0.0233727	0.0220493
ENSG00000133059.16	DSTYK	-2.26674	0.0234061	0.0488091	1	1	1	0.0234061	0.307943
ENSG00000186575.17	NF2	2.26638	0.0234283	0.00228749	2	2	2	0.0171632	0.0686091
ENSG00000164758.7	MED30	-2.26433	0.0235538	0.0227801	2	2	2	0.0249056	0.301351
ENSG00000105143.12	SLC1A6	-2.26257	0.0236625	0.0343998	2	2	2	0.0239022	0.277281
ENSG00000115486.11	GGCX	2.26253	0.0236647	0.111482	1	1	1	0.0236647	0.480058
ENSG00000184588.17	PDE4B	2.26186	0.0237058	2.92183e-06	1	1	1	0.0237058	0.00292576
ENSG00000204583.9	LRCOL1	-2.26118	0.0237481	0.0130733	2	2	2	0.0228692	0.477332
ENSG00000166260.10	COX11	-2.26114	0.0237506	0.177834	3	3	3	0.0196447	0.388226
ENSG00000275228.1	RP11-370I10.10	2.26093	0.0237637	0.238916	2	2	2	0.00246149	0.404786
ENSG00000110700.6	RPS13	-2.25967	0.0238418	0.0015336	1	1	1	0.0238418	0.244625
ENSG00000186847.5	KRT14	2.25896	0.0238862	5.33458e-05	1	1	1	0.0238862	0.0409451
ENSG00000198015.12	MRPL42	2.25875	0.0238992	0.0377648	3	3	3	0.0205676	0.474571
ENSG00000168484.12	SFTPC	-2.25859	0.0239089	0.0151572	3	3	3	0.0229261	0.188739
ENSG00000143674.10	MAP3K21	-2.25832	0.0239259	0.0170669	1	1	1	0.0239259	0.24497
ENSG00000214706.10	IFRD2	-2.25781	0.0239574	0.0023446	1	1	1	0.0239574	0.0708904
ENSG00000181856.14	SLC2A4	-2.25715	0.0239986	0.0882475	4	4	4	0.0122472	0.348245
ENSG00000158882.14	TOMM40L	2.25598	0.0240716	0.00647337	2	2	2	0.0304391	0.0902088
ENSG00000005513.9	SOX8	2.25537	0.0241102	0.00343631	1	1	1	0.0241102	0.0967692
ENSG00000122741.15	DCAF10	-2.25482	0.0241447	0.0240138	1	1	1	0.0241447	0.309928
ENSG00000158106.13	RHPN1	2.25316	0.0242489	1.31225e-06	1	1	1	0.0242489	0.00642185
ENSG00000180198.15	RCC1	2.2515	0.0243542	5.20138e-07	1	2	2	0.0243542	0.00344034
ENSG00000055950.16	MRPL43	-2.25078	0.0243993	0.0227012	1	2	2	0.0243993	0.247853
ENSG00000214046.8	SMIM7	-2.25015	0.0244393	0.08651	3	3	3	0.0217326	0.437341
ENSG00000112319.17	EYA4	2.25004	0.0244466	0.100349	2	2	2	0.0274971	0.43946
ENSG00000177570.13	SAMD12	2.24957	0.0244765	6.59069e-06	1	2	2	0.0244765	0.00414711
ENSG00000169900.7	PYDC1	2.2494	0.0244873	0.0121023	1	1	1	0.0244873	0.155686
ENSG00000163040.14	CCDC74A	2.24835	0.0245536	0.0285514	1	1	1	0.0245536	0.241764
ENSG00000187742.14	SECISBP2	2.24766	0.0245977	0.000764949	1	1	1	0.0245977	0.198828
ENSG00000198879.11	SFMBT2	2.24734	0.0246184	0.00181004	1	1	1	0.0246184	0.108014
ENSG00000181827.14	RFX7	2.24711	0.0246329	1.12839e-06	1	1	1	0.0246329	0.00171964
ENSG00000174851.15	YIF1A	2.24592	0.0247092	0.00227334	1	1	1	0.0247092	0.0862312
ENSG00000183621.15	ZNF438	-2.2459	0.0247101	0.0142336	2	2	2	0.0394091	0.159902
ENSG00000105137.12	SYDE1	-2.24559	0.0247301	0.00059409	1	1	1	0.0247301	0.0330404
ENSG00000128683.13	GAD1	2.24545	0.0247392	0.000384157	2	2	2	0.023605	0.0701018
ENSG00000075407.18	ZNF37A	2.24531	0.024748	0.0263482	2	2	2	0.014253	0.164636
ENSG00000243147.7	MRPL33	2.24464	0.0247916	0.000507584	1	1	1	0.0247916	0.0419869
ENSG00000261159.1	RP11-723O4.9	2.24445	0.0248036	0.203111	2	2	2	0.0223221	0.724278
ENSG00000117222.13	RBBP5	2.24309	0.0248907	0.0123288	2	2	2	0.0709387	0.157421
ENSG00000130305.16	NSUN5	-2.24265	0.0249196	1.69929e-08	1	3	3	0.0249196	0.000253574
ENSG00000117152.13	RGS4	-2.24198	0.0249626	2.89787e-05	2	2	2	0.0398884	0.00743802
ENSG00000170122.5	FOXD4	-2.24101	0.0250256	0.120264	3	5	5	0.0188267	0.435485
ENSG00000204588.5	LINC01123	2.24026	0.025074	0.0203946	1	1	1	0.025074	0.422264
ENSG00000183624.13	HMCES	2.23966	0.0251132	5.30389e-05	1	1	1	0.0251132	0.0165856
ENSG00000166896.7	ATP23	2.23946	0.0251259	0.910191	2	2	2	0.016866	0.788946
ENSG00000144554.10	FANCD2	-2.23939	0.0251303	0.00848286	1	1	1	0.0251303	0.164099
ENSG00000134253.9	TRIM45	-2.23925	0.0251397	0.0112974	1	1	1	0.0251397	0.153835
ENSG00000167434.9	CA4	-2.23904	0.0251532	0.000683007	1	1	1	0.0251532	0.0797414
ENSG00000161929.14	SCIMP	-2.23771	0.0252398	0.00469273	1	1	1	0.0252398	0.261005
ENSG00000214694.10	ARHGEF33	-2.23766	0.0252436	0.000460924	1	1	1	0.0252436	0.0475446
ENSG00000102978.12	POLR2C	2.23758	0.0252482	0.0157418	2	2	2	0.0305903	0.206407
ENSG00000171467.15	ZNF318	2.23736	0.0252628	4.40862e-05	1	1	1	0.0252628	0.0297296
ENSG00000166192.14	SENP8	2.23693	0.025291	0.00490766	1	1	1	0.025291	0.239005
ENSG00000158987.20	RAPGEF6	2.23644	0.0253227	0.00443352	1	1	1	0.0253227	0.107742
ENSG00000095015.5	MAP3K1	-2.23552	0.0253832	0.00238565	1	1	1	0.0253832	0.0990764
ENSG00000231500.6	RPS18	2.2354	0.025391	0.10758	2	2	2	0.0296793	0.712851
ENSG00000155393.12	HEATR3	2.2348	0.0254303	0.8812	3	3	3	0.00116124	0.709005
ENSG00000277459.1	RP11-732A21.3	-2.2344	0.0254565	0.0156175	1	1	1	0.0254565	0.187527
ENSG00000084234.16	APLP2	2.23431	0.0254628	0.00393441	2	2	2	0.00812705	0.133314
ENSG00000178202.12	KDELC2	2.23416	0.0254722	0.0201663	2	2	2	0.0255563	0.247211
ENSG00000153253.16	SCN3A	-2.23411	0.025476	2.94169e-05	1	1	1	0.025476	0.0104993
ENSG00000262468.5	LINC01569	2.2337	0.0255027	0.237906	3	3	3	0.0297876	0.380711
ENSG00000130723.18	PRRC2B	-2.23247	0.025584	0.000104507	1	1	1	0.025584	0.0271669
ENSG00000104327.7	CALB1	2.23216	0.0256045	2.62076e-05	1	1	1	0.0256045	0.00814461
ENSG00000213123.10	TCTEX1D2	-2.23122	0.0256667	0.0165923	2	2	2	0.0465278	0.156539
ENSG00000258659.6	TRIM34	2.23078	0.0256955	0.00252657	1	1	1	0.0256955	0.0739452
ENSG00000140043.11	PTGR2	2.22845	0.0258503	0.102918	3	3	3	0.046325	0.76773
ENSG00000123815.11	COQ8B	2.22824	0.0258642	0.000922799	1	1	1	0.0258642	0.0656325
ENSG00000008838.19	MED24	-2.2268	0.0259608	0.0616313	2	2	2	0.000654804	0.270722
ENSG00000089050.15	RBBP9	2.22586	0.0260234	0.026981	2	2	2	0.0336041	0.195135
ENSG00000166105.15	GLB1L3	-2.22563	0.0260391	0.00304698	1	1	1	0.0260391	0.0796196
ENSG00000109472.13	CPE	-2.22498	0.0260826	0.00342201	1	1	1	0.0260826	0.0873004
ENSG00000177034.14	MTX3	-2.22479	0.0260954	0.000566102	1	1	1	0.0260954	0.0523932
ENSG00000254997.3	KRTAP5-9	-2.22337	0.026191	0.0653965	2	4	4	0.0215294	0.361937
ENSG00000185721.12	DRG1	2.22219	0.0262705	0.00207896	2	2	2	0.0183469	0.0902513
ENSG00000174599.5	TRAM1L1	-2.22057	0.0263803	7.13151e-06	2	2	2	0.0229353	0.00577921
ENSG00000171202.6	TMEM126A	2.22032	0.0263971	0.00201262	2	2	2	0.0176066	0.0487157
ENSG00000112941.13	PAPD7	-2.21936	0.026462	0.00930977	2	2	2	0.0230603	0.430765
ENSG00000112234.8	FBXL4	-2.21893	0.0264916	0.00883448	1	1	1	0.0264916	0.398158
ENSG00000257698.1	RP11-620J15.3	2.21875	0.0265039	0.00104922	2	2	2	0.0218883	0.0488109
ENSG00000103591.12	AAGAB	-2.21832	0.0265333	0.00360808	2	2	2	0.00531107	0.0951489
ENSG00000104723.20	TUSC3	2.21831	0.0265336	2.33109e-06	1	1	1	0.0265336	0.00646762
ENSG00000109047.7	RCVRN	2.2175	0.0265887	0.973574	2	2	2	0.037661	1.19783
ENSG00000136010.13	ALDH1L2	-2.21736	0.0265983	0.036127	2	2	2	0.00961629	0.367879
ENSG00000213551.4	DNAJC9	-2.21718	0.0266111	0.0163083	1	1	1	0.0266111	0.428042
ENSG00000148798.10	INA	-2.21665	0.0266468	0.00121047	1	2	2	0.0266468	0.051972
ENSG00000184381.18	PLA2G6	-2.21614	0.0266818	0.015126	1	1	1	0.0266818	0.168362
ENSG00000148814.17	LRRC27	2.21521	0.0267459	0.327476	3	3	3	0.00017963	0.584727
ENSG00000135835.11	KIAA1614	2.21513	0.026751	0.0287868	1	1	1	0.026751	0.23976
ENSG00000175893.11	ZDHHC21	-2.21501	0.0267597	0.00449882	2	2	2	0.0701719	0.148621
ENSG00000244953.1	RP11-613D13.8	-2.21433	0.0268059	0.0109919	1	1	1	0.0268059	0.149378
ENSG00000162733.16	DDR2	-2.21429	0.0268091	0.00290888	1	1	1	0.0268091	0.146361
ENSG00000205307.11	SAP25	2.21342	0.0268685	0.0492398	2	3	3	0.027439	0.508205
ENSG00000130244.12	FAM98C	-2.21288	0.0269062	0.0331732	2	2	2	0.0216654	0.539763
ENSG00000120471.15	TP53AIP1	2.21109	0.0270297	0.00243846	1	1	1	0.0270297	0.0733369
ENSG00000259222.2	RP11-809H16.5	-2.21045	0.027074	0.000244229	1	1	1	0.027074	0.0235537
ENSG00000126861.4	OMG	2.20928	0.0271554	0.00139467	1	1	1	0.0271554	0.0550259
ENSG00000135093.12	USP30	2.20903	0.0271726	1.15728e-05	1	1	1	0.0271726	0.015232
ENSG00000153201.15	RANBP2	2.20857	0.0272046	0.00242832	1	1	1	0.0272046	0.168121
ENSG00000084731.14	KIF3C	-2.20846	0.027212	6.9674e-08	2	2	2	0.0668097	0.000803087
ENSG00000136709.11	WDR33	2.20828	0.0272247	2.54097e-05	1	1	1	0.0272247	0.00739425
ENSG00000163636.10	PSMD6	-2.20822	0.0272292	1.01646e-07	1	1	1	0.0272292	0.00142752
ENSG00000162552.14	WNT4	2.20756	0.0272748	0.000281774	1	1	1	0.0272748	0.0331641
ENSG00000240405.5	SAMMSON	2.20629	0.0273638	8.35247e-07	1	1	1	0.0273638	0.00140145
ENSG00000118194.18	TNNT2	-2.20629	0.0273638	2.97439e-07	1	1	1	0.0273638	0.00152101
ENSG00000149091.15	DGKZ	-2.20498	0.0274555	1.54044e-05	1	1	1	0.0274555	0.00905418
ENSG00000196689.11	TRPV1	2.2041	0.027517	0.00673414	2	2	2	0.0447787	0.163858
ENSG00000100567.12	PSMA3	2.20397	0.0275262	0.000607542	2	2	2	0.0476781	0.0657491
ENSG00000139572.3	GPR84	2.20354	0.0275567	0.000344182	1	1	1	0.0275567	0.0302142
ENSG00000276073.1	RP5-1125A11.7	-2.20351	0.0275591	0.0997215	1	1	1	0.0275591	0.425987
ENSG00000157216.15	SSBP3	2.20285	0.0276055	5.96864e-07	1	1	1	0.0276055	0.00276166
ENSG00000141101.12	NOB1	-2.20261	0.0276221	0.00248879	1	1	1	0.0276221	0.086175
ENSG00000276814.1	RP1-228P16.8	-2.20198	0.0276668	0.00273653	1	1	1	0.0276668	0.12771
ENSG00000204262.11	COL5A2	2.20039	0.0277795	0.00553192	2	2	2	0.0289234	0.11738
ENSG00000196126.11	HLA-DRB1	2.19932	0.0278552	0.117285	2	3	3	0.0776784	0.460117
ENSG00000184305.14	CCSER1	-2.19819	0.0279353	0.0123791	1	1	1	0.0279353	0.257198
ENSG00000198373.12	WWP2	-2.1974	0.0279921	0.0185035	1	1	1	0.0279921	0.200372
ENSG00000274712.1	RP11-147L13.15	2.19696	0.0280234	0.042108	3	4	4	0.0506888	0.366562
ENSG00000163682.15	RPL9	-2.19676	0.0280374	0.0049733	1	2	2	0.0280374	0.298736
ENSG00000278311.4	GGNBP2	-2.19545	0.028131	0.0266595	2	2	2	0.0309268	0.226568
ENSG00000178950.16	GAK	2.19433	0.0282116	0.0136428	2	2	2	0.0150494	0.179636
ENSG00000104983.8	CCDC61	2.19376	0.0282523	2.01471e-05	1	1	1	0.0282523	0.0251627
ENSG00000155849.15	ELMO1	-2.19343	0.0282763	5.62043e-05	1	1	1	0.0282763	0.0146047
ENSG00000271888.1	RP11-560J1.2	2.19319	0.0282935	0.0224043	2	2	2	0.00247549	0.283368
ENSG00000272343.1	RP11-140I16.3	-2.19202	0.0283783	0.000983634	1	1	1	0.0283783	0.0640276
ENSG00000002016.17	RAD52	2.1917	0.0284014	0.031981	1	1	1	0.0284014	0.372992
ENSG00000128563.13	PRKRIP1	2.18882	0.0286098	0.0435211	1	1	1	0.0286098	0.31656
ENSG00000189144.13	ZNF573	2.18832	0.0286466	0.00881494	1	1	1	0.0286466	0.166712
ENSG00000105464.3	GRIN2D	-2.18783	0.028682	4.64484e-06	1	1	1	0.028682	0.0189125
ENSG00000150527.16	CTAGE5	2.18745	0.0287096	0.0039564	1	1	1	0.0287096	0.196786
ENSG00000132744.7	ACY3	2.18717	0.0287298	0.0556236	1	1	1	0.0287298	0.431052
ENSG00000157999.5	ANKRD61	-2.18692	0.0287486	0.00493818	2	2	2	0.00675788	0.13687
ENSG00000149328.14	GLB1L2	2.18665	0.0287683	0.00865087	2	2	2	0.00441327	0.134157
ENSG00000145808.9	ADAMTS19	2.1863	0.0287933	0.00136034	1	1	1	0.0287933	0.0889773
ENSG00000110768.11	GTF2H1	-2.18551	0.0288514	0.276452	2	2	2	0.00136186	0.51607
ENSG00000078070.12	MCCC1	2.18542	0.0288582	0.0790833	2	2	2	0.0241604	0.612706
ENSG00000106780.8	MEGF9	2.18443	0.0289308	0.00196465	1	1	1	0.0289308	0.0700393
ENSG00000166140.17	ZFYVE19	2.18385	0.0289734	0.112495	2	2	2	0.0486586	0.327097
ENSG00000102900.12	NUP93	-2.18359	0.0289926	0.00422771	1	1	1	0.0289926	0.096592
ENSG00000088682.13	COQ9	2.18359	0.0289926	0.0167389	1	1	1	0.0289926	0.221088
ENSG00000140323.5	DISP2	2.18333	0.0290114	0.105851	2	2	2	0.0175291	0.632057
ENSG00000206560.11	ANKRD28	2.18316	0.0290239	0.00417684	2	2	2	0.029611	0.09633
ENSG00000106689.10	LHX2	2.18287	0.0290454	3.20167e-05	1	1	1	0.0290454	0.0177024
ENSG00000170322.14	NFRKB	-2.18278	0.0290524	0.0364954	2	2	2	0.0590979	0.226233
ENSG00000176208.8	ATAD5	-2.18258	0.0290664	0.0133881	1	1	1	0.0290664	0.256239
ENSG00000131019.10	ULBP3	-2.18233	0.0290854	0.0111946	2	2	2	0.0455803	0.141256
ENSG00000188725.7	SMIM15	-2.18208	0.0291033	0.00068083	1	1	1	0.0291033	0.0437081
ENSG00000128805.14	ARHGAP22	-2.18195	0.0291134	0.000157136	1	1	1	0.0291134	0.038248
ENSG00000284237.1	RP11-328D5.4	2.1807	0.0292059	0.0316471	2	2	2	0.0238176	0.27786
ENSG00000113396.12	SLC27A6	2.18041	0.0292272	0.242754	1	2	2	0.0292272	0.727255
ENSG00000214946.14	TBC1D26	-2.17926	0.0293124	0.0916792	2	3	3	0.0223968	0.303353
ENSG00000205078.5	SYCE1L	-2.17847	0.029371	0.418977	2	2	2	0.0294566	1.03657
ENSG00000166348.18	USP54	-2.17777	0.029423	0.000794345	1	1	1	0.029423	0.100748
ENSG00000100156.10	SLC16A8	-2.17549	0.0295936	0.0661998	3	3	3	0.0500085	0.205139
ENSG00000121417.13	ZNF211	2.17455	0.0296639	0.021598	1	1	1	0.0296639	0.303917
ENSG00000235863.3	B3GALT4	-2.17434	0.0296793	0.0150964	1	1	1	0.0296793	0.267293
ENSG00000165943.4	MOAP1	2.17396	0.0297082	0.000106778	2	2	2	0.0204029	0.064565
ENSG00000176894.9	PXMP2	-2.17385	0.0297165	0.013594	3	3	3	0.0227724	0.283976
ENSG00000196878.14	LAMB3	-2.17348	0.0297441	0.00756442	1	1	1	0.0297441	0.138688
ENSG00000143891.16	GALM	2.17345	0.0297465	3.73009e-07	1	1	1	0.0297465	0.00141705
ENSG00000184486.9	POU3F2	-2.17261	0.0298099	1.0852e-06	1	1	1	0.0298099	0.00231726
ENSG00000203883.6	SOX18	-2.17254	0.0298147	0.00833532	2	2	2	0.0222871	0.130803
ENSG00000177469.12	PTRF	2.17201	0.0298547	0.00313951	1	1	1	0.0298547	0.0951768
ENSG00000138035.14	PNPT1	-2.17061	0.0299605	0.00972429	2	2	2	0.026901	0.292616
ENSG00000150961.14	SEC24D	-2.16898	0.0300845	0.00118216	2	2	2	0.023637	0.0671521
ENSG00000181019.12	NQO1	-2.1688	0.0300982	0.00927108	2	2	2	0.0338112	0.126094
ENSG00000168026.18	TTC21A	-2.16824	0.0301408	0.00893856	1	1	1	0.0301408	0.146588
ENSG00000239642.5	MEIKIN	2.16797	0.0301606	0.0482816	2	2	2	0.0109071	0.330991
ENSG00000170891.10	CYTL1	2.16745	0.0302005	0.0540022	2	2	2	0.0352417	0.265761
ENSG00000127564.16	PKMYT1	2.16733	0.0302095	7.73438e-06	1	1	1	0.0302095	0.0173723
ENSG00000052795.12	FNIP2	-2.16728	0.0302133	0.00978734	1	1	1	0.0302133	0.14743
ENSG00000084636.17	COL16A1	-2.16616	0.0302986	0.141293	2	2	2	0.0486611	0.416644
ENSG00000185621.11	LMLN	-2.16563	0.0303395	0.000175559	2	2	2	0.0301201	0.0599234
ENSG00000090266.12	NDUFB2	-2.16417	0.0304509	0.00186023	1	1	1	0.0304509	0.133428
ENSG00000066422.4	ZBTB11	-2.16383	0.0304775	0.00039898	1	1	1	0.0304775	0.0293355
ENSG00000119242.8	CCDC92	2.1631	0.0305334	0.00463849	2	2	2	0.0472806	0.134096
ENSG00000068697.6	LAPTM4A	-2.16296	0.0305446	0.00112134	1	1	1	0.0305446	0.0514172
ENSG00000273148.1	RP5-1068E13.7	-2.16116	0.0306827	5.70573e-05	1	1	1	0.0306827	0.0471846
ENSG00000100767.15	PAPLN	-2.16055	0.03073	6.80669e-07	1	1	1	0.03073	0.00199032
ENSG00000136169.16	SETDB2	2.16045	0.0307379	0.0452756	1	1	1	0.0307379	0.304473
ENSG00000267519.5	CTD-3252C9.4	-2.15977	0.0307903	3.24185e-05	1	1	1	0.0307903	0.0409315
ENSG00000198917.12	SPOUT1	2.15766	0.0309543	0.00240498	2	2	2	0.0557177	0.0933994
ENSG00000180549.7	FUT7	-2.15764	0.0309557	0.00198506	1	1	1	0.0309557	0.145122
ENSG00000167107.12	ACSF2	-2.15733	0.0309796	0.000163768	1	1	1	0.0309796	0.0378392
ENSG00000150867.13	PIP4K2A	2.15708	0.0309997	0.0253478	2	2	2	0.00935436	0.228146
ENSG00000272864.1	RP11-17E13.2	2.15694	0.0310103	0.680055	3	3	3	0.000552615	0.649881
ENSG00000148120.16	C9orf3	2.15507	0.0311564	0.000666407	1	1	1	0.0311564	0.0865271
ENSG00000092871.16	RFFL	-2.1537	0.0312636	0.0209703	2	2	2	0.0141984	0.144832
ENSG00000115239.21	ASB3	-2.15297	0.0313209	0.00127902	2	2	2	0.0324947	0.0852674
ENSG00000100036.12	SLC35E4	-2.15284	0.0313313	0.0235709	1	1	1	0.0313313	0.218803
ENSG00000173473.10	SMARCC1	2.15247	0.0313602	0.000273113	1	1	1	0.0313602	0.0288785
ENSG00000077454.15	LRCH4	2.1524	0.0313662	0.0112205	2	2	2	0.0423212	0.244772
ENSG00000133704.9	IPO8	2.15234	0.0313702	0.0331399	1	1	1	0.0313702	0.289245
ENSG00000278535.4	DHRS11	2.15219	0.0313821	0.106	2	2	2	0.01632	0.484026
ENSG00000143194.12	MAEL	-2.15206	0.0313927	0.658073	3	3	3	0.035723	0.747415
ENSG00000120658.13	ENOX1	2.15174	0.0314181	3.56057e-05	1	1	1	0.0314181	0.0284644
ENSG00000275088.1	RP11-442O1.3	2.15119	0.0314616	0.0185886	1	1	1	0.0314616	0.193414
ENSG00000184402.14	SS18L1	2.15092	0.0314826	0.00695884	2	2	2	0.0253368	0.129014
ENSG00000258144.1	RP11-554L12.1	-2.15026	0.0315345	0.0282052	2	2	2	0.0266408	0.267089
ENSG00000282375.1	RP11-43A14.2	-2.149	0.0316345	0.000835867	1	1	1	0.0316345	0.043272
ENSG00000110057.7	UNC93B1	2.14834	0.0316867	0.018358	1	1	1	0.0316867	0.280195
ENSG00000119138.4	KLF9	-2.14774	0.0317347	6.54798e-05	2	2	2	0.035113	0.0226005
ENSG00000047662.4	FAM184B	-2.14742	0.0317599	0.000256313	1	1	1	0.0317599	0.0290282
ENSG00000185274.11	WBSCR17	-2.14653	0.0318306	3.07031e-05	1	1	1	0.0318306	0.00779343
ENSG00000091592.15	NLRP1	2.14639	0.0318421	0.00281862	2	2	2	0.0319749	0.253302
ENSG00000136950.13	ARPC5L	-2.14559	0.031906	0.000753788	1	1	1	0.031906	0.037197
ENSG00000175906.4	ARL4D	-2.14552	0.0319116	0.0130652	2	2	2	0.00702499	0.136043
ENSG00000171962.17	DRC3	-2.14467	0.031979	0.0469416	2	2	2	0.012394	0.801748
ENSG00000115561.15	CHMP3	-2.14411	0.0320242	0.0212404	2	2	2	0.0375891	0.225946
ENSG00000096717.11	SIRT1	2.14409	0.032026	0.000523596	2	2	2	0.0202449	0.0451592
ENSG00000147724.11	FAM135B	-2.14397	0.0320351	0.000285927	1	1	1	0.0320351	0.0288412
ENSG00000164654.15	MIOS	-2.14375	0.032053	0.149503	2	2	2	0.0225689	0.465361
ENSG00000112031.15	MTRF1L	2.14224	0.0321741	0.207049	1	1	1	0.0321741	0.707116
ENSG00000108556.7	CHRNE	-2.14203	0.0321912	0.16196	1	1	1	0.0321912	0.916512
ENSG00000092208.16	GEMIN2	2.13997	0.0323571	0.0101489	1	1	1	0.0323571	0.182893
ENSG00000145725.19	PPIP5K2	-2.13952	0.0323936	0.0299468	1	1	1	0.0323936	0.295199
ENSG00000137513.9	NARS2	-2.13912	0.0324256	0.226102	2	2	2	0.0108289	0.58293
ENSG00000104760.16	FGL1	-2.13853	0.0324734	0.070598	3	3	3	0.0214726	0.462427
ENSG00000141446.10	ESCO1	2.13779	0.032534	0.00242982	1	1	1	0.032534	0.088987
ENSG00000270638.1	RP3-466P17.1	-2.13742	0.0325635	0.0675917	1	1	1	0.0325635	0.408454
ENSG00000203797.9	DDO	2.13734	0.0325703	0.0692876	2	2	2	0.0210476	0.259629
ENSG00000122565.18	CBX3	2.13588	0.0326895	5.35423e-05	1	1	1	0.0326895	0.016503
ENSG00000233821.1	ENOX1-AS1	-2.13486	0.0327722	0.00277056	1	1	1	0.0327722	0.0700198
ENSG00000168300.13	PCMTD1	-2.13457	0.032796	0.0114447	2	2	2	0.0298273	0.171263
ENSG00000158805.11	ZNF276	2.13438	0.0328114	0.0301208	2	2	2	0.000940008	0.292526
ENSG00000240694.8	PNMA2	2.13424	0.032823	4.48364e-05	1	1	1	0.032823	0.018884
ENSG00000172650.13	AGAP5	-2.13417	0.032829	0.00836676	1	1	1	0.032829	0.139631
ENSG00000274678.1	RP11-2C24.7	-2.13395	0.0328468	0.000193919	1	1	1	0.0328468	0.0211308
ENSG00000126457.21	PRMT1	-2.13376	0.0328626	0.0121589	1	1	1	0.0328626	0.408803
ENSG00000100104.13	SRRD	2.1332	0.0329086	0.00629186	1	1	1	0.0329086	0.164065
ENSG00000142528.15	ZNF473	-2.13306	0.0329198	3.09844e-05	1	1	1	0.0329198	0.00913234
ENSG00000166387.11	PPFIBP2	-2.1324	0.032974	0.015627	2	3	3	0.0534273	0.17707
ENSG00000198315.10	ZKSCAN8	2.13229	0.0329828	0.0190266	2	2	2	0.0254435	0.238399
ENSG00000197182.14	MIRLET7BHG	2.13217	0.0329929	0.00050067	1	1	1	0.0329929	0.0947852
ENSG00000253967.1	RP11-333A23.4	-2.13141	0.0330553	0.0396528	2	2	2	0.0461746	0.288759
ENSG00000063761.15	ADCK1	-2.13032	0.0331449	0.0518482	3	3	3	0.0155489	0.402091
ENSG00000148482.11	SLC39A12	2.1303	0.0331465	0.0020134	1	1	1	0.0331465	0.0683526
ENSG00000170581.13	STAT2	-2.12988	0.0331818	0.000167466	2	2	2	0.0447159	0.026556
ENSG00000272375.1	RP11-51J9.6	2.12644	0.0334662	0.0305805	1	1	1	0.0334662	0.496755
ENSG00000172640.3	OR10AD1	2.12602	0.033502	0.00447783	2	2	2	0.00152115	0.0786935
ENSG00000145388.14	METTL14	2.12591	0.0335112	0.0179995	2	2	2	0.0192616	0.394455
ENSG00000148396.18	SEC16A	2.12416	0.0336565	0.00770475	2	2	2	0.0303447	0.193016
ENSG00000227192.1	RP1-45I4.3	2.12406	0.0336652	0.0219369	1	1	1	0.0336652	0.597292
ENSG00000182240.15	BACE2	2.12404	0.0336667	0.0296387	2	2	2	0.0337255	0.244912
ENSG00000121068.13	TBX2	2.12334	0.0337257	0.0268333	2	2	2	0.0299276	0.256767
ENSG00000188811.13	NHLRC3	-2.12331	0.0337279	7.35754e-07	1	1	1	0.0337279	0.00211864
ENSG00000120685.19	PROSER1	-2.12331	0.0337279	0.000126315	1	1	1	0.0337279	0.0277599
ENSG00000104228.12	TRIM35	2.12243	0.0338021	0.114605	2	2	2	0.00152471	0.326144
ENSG00000125851.9	PCSK2	2.12204	0.0338342	0.000240411	2	2	2	0.0300149	0.0374199
ENSG00000144230.16	GPR17	2.12203	0.0338355	0.00585199	2	2	2	0.0279771	0.231031
ENSG00000135164.18	DMTF1	2.122	0.0338373	0.00377096	1	2	2	0.0338373	0.292933
ENSG00000170619.9	COMMD5	2.12067	0.0339496	0.0194595	2	2	2	0.0357152	0.353039
ENSG00000272894.5	RP5-1159O4.1	2.12051	0.0339631	0.0842527	3	3	3	0.0990266	0.491152
ENSG00000169826.7	CSGALNACT2	2.11927	0.0340673	0.772569	2	2	2	0.0167059	0.863808
ENSG00000271967.1	RP11-134K13.4	2.11892	0.0340968	0.0974735	2	2	2	0.0539174	0.623545
ENSG00000101166.15	PRELID3B	2.11886	0.0341022	0.00372598	2	2	2	0.118555	0.273286
ENSG00000137831.14	UACA	-2.11641	0.03431	0.0281023	3	3	3	0.0531092	0.211727
ENSG00000161618.9	ALDH16A1	2.11634	0.0343162	0.427736	3	3	3	0.00458086	1.40027
ENSG00000270093.1	AP000473.8	2.11556	0.0343825	0.0120645	1	1	1	0.0343825	0.152629
ENSG00000139436.20	GIT2	2.11544	0.0343927	0.000631386	2	2	2	0.0221507	0.0610825
ENSG00000196388.8	INCA1	-2.1152	0.034413	0.0480217	4	4	4	0.0136719	0.336932
ENSG00000129460.15	NGDN	-2.11484	0.0344435	8.26717e-05	1	1	1	0.0344435	0.0208185
ENSG00000155096.13	AZIN1	2.11445	0.0344771	0.00925432	2	2	2	0.054754	0.119994
ENSG00000186298.11	PPP1CC	-2.11426	0.0344931	0.00140521	1	1	1	0.0344931	0.0894094
ENSG00000173905.8	GOLIM4	2.11408	0.0345084	0.00282085	2	2	2	0.0198	0.160757
ENSG00000138448.11	ITGAV	2.11377	0.0345351	0.0241169	2	2	2	0.0662334	0.219658
ENSG00000067560.10	RHOA	-2.11337	0.0345693	0.000167446	1	1	1	0.0345693	0.0202334
ENSG00000197024.8	ZNF398	2.11168	0.0347137	0.000150256	1	1	1	0.0347137	0.0362446
ENSG00000177675.8	CD163L1	2.11138	0.0347398	0.00117296	1	1	1	0.0347398	0.0869514
ENSG00000157379.13	DHRS1	2.11085	0.0347854	0.217387	2	2	2	0.0104135	0.646438
ENSG00000125827.8	TMX4	-2.11075	0.0347941	0.00891056	1	1	1	0.0347941	0.159066
ENSG00000186193.8	SAPCD2	-2.11059	0.0348079	0.00727904	1	2	2	0.0348079	0.142829
ENSG00000117298.14	ECE1	-2.11034	0.0348293	0.000634878	1	1	1	0.0348293	0.0363992
ENSG00000196357.11	ZNF565	-2.11009	0.034851	0.075593	1	1	1	0.034851	0.40511
ENSG00000151575.14	TEX9	-2.10994	0.0348635	0.0866617	1	1	1	0.0348635	0.620888
ENSG00000184349.12	EFNA5	2.10968	0.0348855	0.0014095	1	1	1	0.0348855	0.0684991
ENSG00000146386.7	ABRACL	-2.10849	0.0349888	0.0475339	2	2	2	0.0490562	0.246375
ENSG00000133639.4	BTG1	2.10811	0.0350211	0.00385017	2	2	2	0.0499598	0.105779
ENSG00000150764.13	DIXDC1	-2.10792	0.0350381	6.52633e-06	1	2	2	0.0350381	0.00667936
ENSG00000164484.11	TMEM200A	2.10773	0.035054	0.000231132	1	1	1	0.035054	0.068072
ENSG00000068971.13	PPP2R5B	-2.10513	0.0352803	0.000493908	1	1	1	0.0352803	0.0723887
ENSG00000178053.17	MLF1	2.10437	0.035346	0.00124056	1	1	1	0.035346	0.0738635
ENSG00000204130.12	RUFY2	-2.1041	0.0353699	0.0477524	2	2	2	0.0377372	0.361637
ENSG00000167528.12	ZNF641	-2.10291	0.0354737	0.00474808	1	1	1	0.0354737	0.17033
ENSG00000162639.15	HENMT1	2.10233	0.0355242	3.00453e-07	1	1	1	0.0355242	0.00195939
ENSG00000130810.19	PPAN	-2.10161	0.0355877	0.000480887	2	2	2	0.0356531	0.0434596
ENSG00000153207.14	AHCTF1	-2.10138	0.0356074	0.00121954	1	1	1	0.0356074	0.0595715
ENSG00000143575.14	HAX1	-2.10117	0.0356261	0.0155813	1	1	1	0.0356261	0.196193
ENSG00000015413.9	DPEP1	2.10113	0.0356294	0.00153667	2	2	2	0.00214292	0.0955675
ENSG00000278259.4	MYO19	2.10097	0.035644	0.0152303	2	2	2	0.0309268	0.172847
ENSG00000015133.18	CCDC88C	-2.10034	0.0356993	2.03553e-05	1	1	1	0.0356993	0.0199617
ENSG00000250903.8	GMDS-AS1	2.10014	0.0357164	0.00825455	2	2	2	0.0359106	0.2533
ENSG00000178397.12	FAM220A	-2.09938	0.0357832	0.00022356	1	1	1	0.0357832	0.0602971
ENSG00000136261.14	BZW2	-2.09865	0.0358477	7.68698e-05	2	2	2	0.084593	0.0145535
ENSG00000231367.5	AC016995.3	2.09832	0.0358767	0.00886664	1	1	1	0.0358767	0.147375
ENSG00000132535.18	DLG4	-2.09819	0.0358883	0.00142463	2	2	2	0.095249	0.0547057
ENSG00000005108.15	THSD7A	2.09684	0.0360074	0.00604356	2	2	2	0.0738756	0.191992
ENSG00000126777.17	KTN1	2.09653	0.0360356	0.00311786	2	2	2	0.0478023	0.0754277
ENSG00000241186.9	TDGF1	2.09578	0.0361021	0.250988	1	1	1	0.0361021	0.798874
ENSG00000124251.10	TP53TG5	2.095	0.0361709	0.014226	3	3	3	0.00545687	0.130071
ENSG00000105655.18	ISYNA1	2.0945	0.0362153	1.29218e-05	1	1	1	0.0362153	0.00591952
ENSG00000169251.12	NMD3	-2.09362	0.0362937	0.0113663	1	1	1	0.0362937	0.148927
ENSG00000116786.11	PLEKHM2	-2.09292	0.0363567	0.00789893	1	2	2	0.0363567	0.232372
ENSG00000179399.14	GPC5	2.0929	0.0363584	0.0171854	2	2	2	0.0470353	0.16076
ENSG00000165533.18	TTC8	2.09232	0.0364103	6.80734e-05	1	1	1	0.0364103	0.0154712
ENSG00000101557.14	USP14	2.09202	0.0364363	0.0101875	3	3	3	0.0321933	0.154254
ENSG00000100321.14	SYNGR1	2.0911	0.0365187	0.0024244	1	1	1	0.0365187	0.0750054
ENSG00000174306.21	ZHX3	2.09061	0.0365628	0.000674091	1	1	1	0.0365628	0.0678828
ENSG00000109063.14	MYH3	2.09005	0.0366131	0.0309857	2	2	2	0.0209555	0.211454
ENSG00000089597.16	GANAB	-2.08976	0.0366394	0.0313153	1	1	1	0.0366394	0.385363
ENSG00000113621.14	TXNDC15	2.08973	0.0366417	0.124688	2	3	3	0.0413387	0.59107
ENSG00000197322.3	C17orf102	2.08893	0.0367141	0.0432877	2	2	2	0.013844	0.268316
ENSG00000143756.11	FBXO28	-2.08889	0.0367178	0.00554613	1	1	1	0.0367178	0.104039
ENSG00000175279.21	CENPS	2.08758	0.036836	0.0259151	2	2	2	0.0540982	0.302344
ENSG00000185149.5	NPY2R	2.08714	0.0368759	0.361656	1	1	1	0.0368759	1.5268
ENSG00000169241.17	SLC50A1	2.08459	0.0371061	0.00775241	3	3	3	0.014743	0.507082
ENSG00000250075.5	RP11-584P21.2	2.08459	0.0371068	0.090881	2	2	2	0.0621742	0.451082
ENSG00000187741.14	FANCA	-2.08416	0.0371452	0.027763	2	2	2	0.0372212	0.26557
ENSG00000173991.5	TCAP	-2.08358	0.0371988	0.00267829	1	1	1	0.0371988	0.16191
ENSG00000169299.13	PGM2	-2.08356	0.0372006	0.116683	1	1	1	0.0372006	0.482334
ENSG00000138709.17	LARP1B	2.08164	0.0373749	0.00681945	2	3	3	0.0363299	0.127665
ENSG00000158406.4	HIST1H4H	2.08148	0.0373903	0.000700014	2	2	2	0.0246968	0.0396188
ENSG00000122025.14	FLT3	-2.08112	0.0374233	0.128661	1	1	1	0.0374233	0.60711
ENSG00000118939.17	UCHL3	2.08106	0.0374286	0.178144	3	3	3	0.0142952	0.645241
ENSG00000235162.8	C12orf75	-2.08104	0.03743	0.00695207	2	2	2	0.0105172	0.141554
ENSG00000033327.12	GAB2	-2.08088	0.0374451	0.00366578	1	1	1	0.0374451	0.105304
ENSG00000099953.9	MMP11	-2.08001	0.0375251	0.000719604	2	2	2	0.00528881	0.0495503
ENSG00000133818.13	RRAS2	-2.0795	0.0375711	0.0235441	1	1	1	0.0375711	0.226488
ENSG00000101489.19	CELF4	2.07939	0.0375818	2.36179e-09	1	1	1	0.0375818	0.000195984
ENSG00000156042.17	CFAP70	-2.07932	0.0375877	0.0323788	1	1	1	0.0375877	0.603133
ENSG00000149633.11	KIAA1755	2.07921	0.037598	0.00319635	1	1	1	0.037598	0.0940932
ENSG00000165476.13	REEP3	2.07876	0.0376396	0.0310533	2	2	2	0.0225356	0.153326
ENSG00000170035.15	UBE2E3	-2.07788	0.0377206	7.42917e-05	2	2	2	0.000610445	0.0261691
ENSG00000274918.1	RP11-54G14.1	2.07766	0.0377411	0.00239671	2	2	2	0.0409518	0.0732376
ENSG00000148606.12	POLR3A	-2.07611	0.0378833	6.09461e-05	1	1	1	0.0378833	0.0349552
ENSG00000111269.2	CREBL2	2.07486	0.0379999	0.00168506	1	1	1	0.0379999	0.0588735
ENSG00000101017.13	CD40	-2.0748	0.0380051	0.0615693	2	2	2	0.0196849	0.304131
ENSG00000110934.10	BIN2	-2.07452	0.0380307	0.00338903	1	1	1	0.0380307	0.0958098
ENSG00000106348.16	IMPDH1	2.07171	0.0382922	0.000247313	1	1	1	0.0382922	0.0302581
ENSG00000111886.10	GABRR2	2.07164	0.0382987	0.0203246	1	1	1	0.0382987	0.212963
ENSG00000132305.20	IMMT	2.07164	0.0382988	0.0398256	1	2	2	0.0382988	0.302105
ENSG00000197119.12	SLC25A29	2.07152	0.0383106	0.0179776	2	2	2	0.0123724	0.131252
ENSG00000101236.16	RNF24	2.07134	0.0383272	0.215021	2	3	3	0.0440501	0.382962
ENSG00000271576.1	RP11-486G15.2	-2.06818	0.038623	0.00736061	2	2	2	0.037087	0.134988
ENSG00000273036.2	FAM95C	-2.06767	0.0386707	0.0236365	2	2	2	0.0839276	0.326642
ENSG00000263884.1	RP11-705O1.8	-2.06763	0.0386744	0.00257822	2	2	2	0.0321933	0.0686517
ENSG00000119684.15	MLH3	-2.06607	0.0388217	0.00114126	1	2	2	0.0388217	0.130352
ENSG00000185811.16	IKZF1	-2.06587	0.0388407	1.21544e-06	1	1	1	0.0388407	0.00176166
ENSG00000250790.4	RP11-46H11.3	2.06587	0.0388407	0.0240165	1	1	1	0.0388407	0.224115
ENSG00000243244.5	STON1	2.06567	0.0388594	0.242682	3	3	3	0.0345693	0.504312
ENSG00000113719.15	ERGIC1	-2.06553	0.0388733	0.0015768	1	1	1	0.0388733	0.0641458
ENSG00000196553.14	LINC00238	2.06492	0.038931	2.09756e-08	1	1	1	0.038931	0.00028466
ENSG00000075975.15	MKRN2	2.06435	0.0389848	0.06964	2	2	2	0.0258986	0.847756
ENSG00000135318.11	NT5E	2.06423	0.0389962	0.011546	2	2	2	0.0705105	0.155341
ENSG00000136492.8	BRIP1	-2.06419	0.0389994	0.0240422	1	1	1	0.0389994	0.28751
ENSG00000036257.12	CUL3	-2.06377	0.0390393	0.00200682	1	1	1	0.0390393	0.0704925
ENSG00000100418.7	DESI1	-2.06351	0.039064	0.0139345	3	3	3	0.0232368	0.172872
ENSG00000185860.13	CCDC190	2.0629	0.0391217	0.114487	1	1	1	0.0391217	0.606257
ENSG00000013364.18	MVP	-2.06246	0.0391641	0.00134254	1	1	1	0.0391641	0.0748022
ENSG00000272138.1	LINC01607	-2.06226	0.0391827	0.150751	1	1	1	0.0391827	0.545306
ENSG00000147488.11	ST18	2.06137	0.0392677	2.41539e-11	1	1	1	0.0392677	8.08188e-06
ENSG00000272142.1	RP11-428J1.5	2.06051	0.0393496	0.0048697	1	1	1	0.0393496	0.10916
ENSG00000167700.8	MFSD3	2.0582	0.0395712	9.41733e-05	2	2	2	0.0130115	0.0404031
ENSG00000169118.17	CSNK1G1	2.05805	0.0395858	3.28962e-05	1	1	1	0.0395858	0.0157654
ENSG00000186130.4	ZBTB6	-2.0575	0.0396386	0.000215125	2	2	2	0.0468101	0.0315767
ENSG00000065183.15	WDR3	-2.05691	0.0396948	0.00706324	3	3	3	0.0415795	0.406232
ENSG00000159640.15	ACE	2.05561	0.0398198	0.00147101	2	2	2	0.00586308	0.0433885
ENSG00000132825.6	PPP1R3D	-2.05472	0.0399059	0.000106005	1	1	1	0.0399059	0.0151845
ENSG00000163870.14	TPRA1	2.05469	0.0399087	0.00937844	2	2	2	0.0435772	0.1213
ENSG00000197217.12	ENTPD4	2.0543	0.0399466	0.0284133	2	2	2	0.0568936	0.136634
ENSG00000258675.1	RP11-299L17.3	-2.05416	0.0399603	5.94643e-05	1	1	1	0.0399603	0.0241253
ENSG00000137168.7	PPIL1	2.0537	0.0400044	4.15551e-05	1	1	1	0.0400044	0.0159852
ENSG00000211455.7	STK38L	-2.05365	0.0400099	0.00579401	3	3	3	0.0546598	0.124763
ENSG00000122966.15	CIT	2.05284	0.0400877	2.64184e-05	1	1	1	0.0400877	0.023014
ENSG00000109572.13	CLCN3	2.05246	0.0401251	1.81971e-05	1	1	1	0.0401251	0.023914
ENSG00000249158.6	PCDHA11	-2.05219	0.0401508	0.0233001	1	1	1	0.0401508	0.329795
ENSG00000197142.10	ACSL5	2.05154	0.0402147	0.00655494	1	1	1	0.0402147	0.123517
ENSG00000017260.19	ATP2C1	2.05146	0.0402225	0.0249628	2	2	2	0.0300938	0.211003
ENSG00000173230.15	GOLGB1	-2.05062	0.0403039	0.00500657	1	1	1	0.0403039	0.103735
ENSG00000118420.16	UBE3D	2.05051	0.0403146	0.0378313	2	2	2	0.0316753	0.362313
ENSG00000276547.1	PCDHGB5	2.04877	0.0404849	0.0026159	2	2	2	0.0182371	0.0753239
ENSG00000129566.12	TEP1	-2.04863	0.0404986	0.0249804	2	2	2	0.00717315	0.137155
ENSG00000164924.17	YWHAZ	2.04837	0.0405241	0.00879332	2	2	2	0.0395574	0.132304
ENSG00000168818.9	STX18	-2.04671	0.0406862	0.011889	2	2	2	0.0503894	0.306404
ENSG00000119522.16	DENND1A	-2.0462	0.0407364	0.00285138	1	1	1	0.0407364	0.0987218
ENSG00000072415.8	MPP5	-2.04548	0.040808	0.000127725	2	2	2	0.0673178	0.0363975
ENSG00000170324.20	FRMPD2	2.0444	0.0409137	0.0181894	3	3	3	0.0388016	0.386326
ENSG00000172548.14	NIPAL4	-2.0444	0.0409139	0.00212786	2	2	2	0.0431811	0.104331
ENSG00000092445.11	TYRO3	2.0421	0.0411414	0.00522832	1	1	1	0.0411414	0.152855
ENSG00000278107.1	RP11-162A12.4	2.04208	0.0411436	0.0279379	2	2	2	0.0409561	0.251603
ENSG00000062194.15	GPBP1	-2.04157	0.0411938	0.000392732	1	1	1	0.0411938	0.0344674
ENSG00000168522.12	FNTA	-2.04083	0.0412676	0.000324862	1	2	2	0.0412676	0.0270778
ENSG00000064703.11	DDX20	2.04076	0.0412746	0.00198504	1	1	1	0.0412746	0.0819377
ENSG00000119280.16	C1orf198	-2.04023	0.0413277	0.000928416	2	2	2	0.0638554	0.0825928
ENSG00000135828.11	RNASEL	-2.04002	0.0413488	0.0456961	2	2	2	0.0258834	0.311816
ENSG00000143614.9	GATAD2B	2.03998	0.041352	0.000521319	1	1	1	0.041352	0.0339672
ENSG00000050165.17	DKK3	2.03814	0.0415359	0.000359458	2	2	2	0.0592493	0.0336498
ENSG00000197614.10	MFAP5	-2.03812	0.0415375	3.63931e-07	1	1	1	0.0415375	0.00132926
ENSG00000166145.14	SPINT1	-2.03769	0.0415814	0.00683198	1	1	1	0.0415814	0.133612
ENSG00000092108.20	SCFD1	-2.03733	0.0416172	0.00492616	1	1	1	0.0416172	0.101337
ENSG00000152782.16	PANK1	-2.03693	0.0416567	0.0146577	2	2	2	0.0273322	0.227318
ENSG00000237612.1	AP002856.7	-2.03628	0.041722	0.00684492	2	2	2	0.0443948	0.114161
ENSG00000198218.10	QRICH1	2.03607	0.041743	0.0130517	1	2	2	0.041743	0.187824
ENSG00000149476.15	TKFC	2.03519	0.0418316	0.00349966	1	1	1	0.0418316	0.331638
ENSG00000138030.12	KHK	-2.03495	0.0418559	0.0452702	1	1	1	0.0418559	0.313413
ENSG00000107672.14	NSMCE4A	-2.03449	0.0419026	0.00328435	2	2	2	0.113591	0.274141
ENSG00000272221.1	XXbac-BPG181B23.7	2.03324	0.0420284	0.0946822	1	2	2	0.0420284	0.93887
ENSG00000125787.11	GNRH2	-2.03222	0.0421312	0.0406534	2	2	2	0.0498231	0.336199
ENSG00000177030.16	DEAF1	-2.03187	0.0421667	0.00119516	1	1	1	0.0421667	0.0695744
ENSG00000275636.1	RP11-521C20.5	-2.03159	0.0421955	0.2741	2	2	2	0.0639631	0.649017
ENSG00000184985.16	SORCS2	-2.02992	0.0423652	0.00648875	3	3	3	0.0683633	0.118191
ENSG00000272787.1	KB-226F1.2	2.02989	0.0423676	0.198085	2	2	2	0.0468477	0.586916
ENSG00000100554.11	ATP6V1D	-2.0297	0.0423871	0.0108323	2	2	2	0.0422593	0.207767
ENSG00000120875.8	DUSP4	2.0295	0.0424077	3.43952e-06	1	1	1	0.0424077	0.00747909
ENSG00000204366.3	ZBTB12	-2.02928	0.0424298	1.64728e-05	1	1	1	0.0424298	0.0182043
ENSG00000163596.16	ICA1L	2.02817	0.0425431	0.00684806	1	2	2	0.0425431	0.119416
ENSG00000124098.9	FAM210B	2.02756	0.0426056	0.00252998	1	2	2	0.0426056	0.0739882
ENSG00000100024.14	UPB1	2.02547	0.042819	0.0995976	1	1	1	0.042819	0.450952
ENSG00000142233.11	NTN5	-2.02222	0.0431531	0.0500501	1	1	1	0.0431531	0.314099
ENSG00000155026.16	RSPH10B	2.02197	0.0431793	0.0230453	1	1	1	0.0431793	0.256154
ENSG00000234127.8	TRIM26	-2.02195	0.0431815	0.0150983	2	2	2	0.0294387	0.193714
ENSG00000090013.9	BLVRB	2.02193	0.0431839	0.00300939	1	1	1	0.0431839	0.27855
ENSG00000186866.16	POFUT2	-2.02189	0.0431877	0.000467911	1	1	1	0.0431877	0.0323937
ENSG00000258561.1	RP11-72M17.1	2.02082	0.0432984	0.000266861	1	1	1	0.0432984	0.0321079
ENSG00000140543.14	DET1	-2.02038	0.0433442	0.00582921	1	1	1	0.0433442	0.199621
ENSG00000271862.1	RP11-343L5.2	2.02036	0.0433462	0.0248828	2	2	2	0.068946	0.201998
ENSG00000170275.14	CRTAP	2.018	0.0435911	0.0196045	2	2	2	0.0635101	0.262754
ENSG00000160716.5	CHRNB2	2.01694	0.0437018	0.00156766	1	1	1	0.0437018	0.119664
ENSG00000149488.12	TMC2	-2.01669	0.0437274	0.0276427	1	1	1	0.0437274	0.227875
ENSG00000173064.12	HECTD4	2.01652	0.0437453	0.0031417	2	2	2	0.0250161	0.0719185
ENSG00000183354.11	KIAA2026	2.01592	0.0438087	0.000131035	1	1	1	0.0438087	0.0201143
ENSG00000070718.11	AP3M2	2.01565	0.0438368	0.0112102	1	1	1	0.0438368	0.15409
ENSG00000122203.14	KIAA1191	-2.01554	0.0438482	0.0118823	2	2	2	0.00501971	0.106447
ENSG00000204241.7	RP11-713P17.3	2.01348	0.0440644	0.153602	2	2	2	0.0952295	0.529307
ENSG00000232629.8	HLA-DQB2	-2.01321	0.0440923	0.331535	2	2	2	0.0408587	0.836093
ENSG00000100433.15	KCNK10	2.01125	0.0442994	0.000243866	1	1	1	0.0442994	0.0202138
ENSG00000152670.18	DDX4	-2.01035	0.0443943	0.00499908	1	1	1	0.0443943	0.112377
ENSG00000111911.6	HINT3	2.01029	0.0444005	0.000959863	1	1	1	0.0444005	0.114861
ENSG00000087152.15	ATXN7L3	-2.00993	0.044439	7.55507e-06	1	1	1	0.044439	0.009502
ENSG00000163541.11	SUCLG1	2.00969	0.0444637	0.00299455	1	1	1	0.0444637	0.163098
ENSG00000138172.10	CALHM2	2.00907	0.0445302	0.0171764	2	2	2	0.00909766	0.193473
ENSG00000166900.15	STX3	-2.00864	0.0445753	0.0467876	2	3	3	0.0212921	0.611716
ENSG00000155530.2	LRGUK	2.00821	0.0446207	0.0630734	3	3	3	0.0930507	0.349602
ENSG00000105366.15	SIGLEC8	-2.00769	0.0446759	0.000336489	2	2	2	0.00773898	0.0311921
ENSG00000180340.6	FZD2	-2.00731	0.0447163	0.000328228	1	1	1	0.0447163	0.0358056
ENSG00000228817.4	BACH1-IT2	-2.00694	0.0447561	4.76515e-07	1	1	1	0.0447561	0.00104039
ENSG00000130517.13	PGPEP1	-2.00662	0.0447899	0.05865	4	4	4	0.0113908	0.383489
ENSG00000118777.10	ABCG2	2.00559	0.0448997	9.7628e-05	1	1	1	0.0448997	0.0208395
ENSG00000159784.17	FAM131B	2.00504	0.0449592	2.39211e-06	1	1	1	0.0449592	0.00511536
ENSG00000204308.7	RNF5	2.00445	0.0450224	0.000566834	2	2	2	0.000864218	0.124764
ENSG00000181789.14	COPG1	-2.00416	0.0450534	2.03569e-05	1	1	1	0.0450534	0.0111529
ENSG00000120925.15	RNF170	-2.00386	0.0450846	0.000626943	1	1	1	0.0450846	0.0376342
ENSG00000145451.12	GLRA3	-2.00292	0.0451859	0.0027659	1	1	1	0.0451859	0.0766651
ENSG00000126882.12	FAM78A	2.00291	0.0451874	7.26918e-07	1	1	1	0.0451874	0.00127581
ENSG00000215883.10	CYB5RL	2.00227	0.0452553	0.0685874	1	1	1	0.0452553	1.17263
ENSG00000169752.16	NRG4	2.00117	0.0453736	0.201747	1	1	1	0.0453736	0.972198
ENSG00000150401.14	DCUN1D2	-2.00114	0.0453771	0.0355138	2	2	2	0.0230535	0.273078
ENSG00000281937.1	RP3-510D11.4	-2.00021	0.0454776	0.000502782	1	1	1	0.0454776	0.0319478
ENSG00000004059.10	ARF5	1.99983	0.0455189	3.96119e-05	2	2	2	0.0449131	0.0106406
ENSG00000151689.12	INPP1	1.99917	0.0455895	0.0638348	2	2	2	0.0449823	0.408204
ENSG00000105245.9	NUMBL	1.99896	0.0456122	0.000440133	2	2	2	0.0435916	0.039973
ENSG00000188677.14	PARVB	1.99851	0.0456619	0.0383221	3	3	3	0.0438208	0.253435
ENSG00000166869.2	CHP2	-1.99849	0.0456636	0.0018119	1	1	1	0.0456636	0.0732095
ENSG00000154917.10	RAB6B	-1.99824	0.0456907	0.00220949	1	1	1	0.0456907	0.189559
ENSG00000125835.18	SNRPB	-1.99806	0.0457099	0.000208336	1	1	1	0.0457099	0.031804
ENSG00000164039.14	BDH2	-1.99753	0.0457678	0.0926518	2	2	2	0.0274787	0.253475
ENSG00000136451.8	VEZF1	1.99744	0.0457775	3.60941e-05	1	1	1	0.0457775	0.0197502
ENSG00000154277.12	UCHL1	1.99684	0.0458428	0.000201934	1	1	1	0.0458428	0.0342815
ENSG00000152332.15	UHMK1	1.99606	0.0459276	0.000767585	1	1	1	0.0459276	0.0371648
ENSG00000178467.17	P4HTM	-1.99559	0.0459789	0.00701822	1	1	1	0.0459789	0.137731
ENSG00000283458.1	RP11-1I2.1	-1.99548	0.0459909	0.00397042	1	1	1	0.0459909	0.10985
ENSG00000176194.17	CIDEA	-1.99485	0.0460589	0.0306741	3	3	3	0.00891376	0.177943
ENSG00000178409.13	BEND3	-1.99458	0.0460887	0.00491904	1	1	1	0.0460887	0.103351
ENSG00000107862.4	GBF1	1.99335	0.0462235	0.00427389	2	2	2	0.0469678	0.143587
ENSG00000141255.12	SPATA22	-1.99256	0.0463093	0.0895595	2	2	2	0.0452638	0.465312
ENSG00000100485.11	SOS2	1.99244	0.0463225	0.00596516	2	2	2	0.048024	0.155136
ENSG00000163884.3	KLF15	-1.99226	0.0463422	9.38466e-07	1	1	1	0.0463422	0.00373797
ENSG00000104205.12	SGK3	-1.99222	0.046347	0.000501724	1	1	1	0.046347	0.12557
ENSG00000273073.1	RP11-109E12.1	-1.99096	0.0464853	0.424324	3	3	3	0.0293536	1.48974
ENSG00000114395.10	CYB561D2	1.99037	0.0465506	0.000284881	1	1	1	0.0465506	0.0470721
ENSG00000091127.13	PUS7	1.99025	0.0465632	0.000317294	2	2	2	0.0408149	0.0485103
ENSG00000148604.13	RGR	1.98991	0.0466006	0.248489	2	2	2	0.0377602	0.600528
ENSG00000119321.8	FKBP15	-1.98917	0.0466822	0.000534968	1	1	1	0.0466822	0.044774
ENSG00000086189.9	DIMT1	-1.98917	0.0466822	0.000381759	1	1	1	0.0466822	0.0577726
ENSG00000137992.14	DBT	-1.9882	0.04679	0.000162361	1	1	1	0.04679	0.0277481
ENSG00000250668.1	LINC02123	-1.98712	0.0469088	0.00174744	1	1	1	0.0469088	0.0634131
ENSG00000130477.15	UNC13A	1.98697	0.0469254	1.74396e-05	1	2	2	0.0469254	0.00675969
ENSG00000265750.1	RP11-799B12.4	-1.985	0.0471441	0.11387	2	2	2	0.0525865	0.456227
ENSG00000121289.17	CEP89	1.98466	0.0471828	0.118371	4	4	4	0.0711436	0.575919
ENSG00000102802.9	MEDAG	-1.98379	0.0472791	0.00206058	1	2	2	0.0472791	0.079902
ENSG00000146352.12	CLVS2	1.9837	0.0472897	0.000844319	1	1	1	0.0472897	0.0526777
ENSG00000242474.2	AC093627.9	1.98299	0.0473681	0.00349156	1	1	1	0.0473681	0.145949
ENSG00000176293.19	ZNF135	-1.98256	0.0474161	0.000203272	1	1	1	0.0474161	0.0200478
ENSG00000196510.12	ANAPC7	1.98256	0.0474171	7.85921e-05	1	1	1	0.0474171	0.0213867
ENSG00000101220.17	C20orf27	1.98221	0.0474561	0.0102079	2	2	2	0.000632172	0.221206
ENSG00000151151.5	IPMK	1.98205	0.0474732	0.000221287	2	2	2	0.069322	0.0255088
ENSG00000160785.13	SLC25A44	-1.98176	0.0475058	0.00651903	2	2	2	0.0432684	0.338022
ENSG00000134248.13	LAMTOR5	-1.98169	0.0475137	0.00248179	2	2	2	0.0744527	0.0702445
ENSG00000152219.4	ARL14EP	-1.98154	0.0475303	0.0584479	2	2	2	0.0442098	0.256339
ENSG00000134575.9	ACP2	-1.97985	0.0477199	0.027259	2	2	2	0.0219626	0.192786
ENSG00000100890.15	KIAA0391	-1.97983	0.0477232	0.0156157	2	2	2	0.103939	0.165071
ENSG00000196118.11	CCDC189	1.97918	0.0477953	0.104204	1	1	1	0.0477953	0.480367
ENSG00000103549.21	RNF40	-1.97918	0.0477953	0.0215937	1	1	1	0.0477953	0.218673
ENSG00000267053.6	CTD-3162L10.1	1.97906	0.0478095	0.0396818	1	1	1	0.0478095	0.383829
ENSG00000115233.11	PSMD14	1.97881	0.0478374	0.000928639	2	2	2	0.0486152	0.0468335
ENSG00000110955.8	ATP5B	-1.97814	0.0479124	4.78388e-05	1	1	1	0.0479124	0.0432051
ENSG00000130475.14	FCHO1	-1.97803	0.0479254	0.00221865	2	2	2	0.233739	0.0950684
ENSG00000184500.14	PROS1	-1.9775	0.0479855	0.00331705	1	1	1	0.0479855	0.105399
ENSG00000273295.1	AP000350.5	-1.97588	0.048168	0.564706	1	2	2	0.048168	1.09097
ENSG00000162972.10	MAIP1	-1.97553	0.0482077	3.15174e-05	1	1	1	0.0482077	0.0267804
ENSG00000174197.16	MGA	-1.97492	0.0482778	0.000161758	1	1	1	0.0482778	0.0239286
ENSG00000073060.15	SCARB1	-1.9746	0.0483139	0.00149525	1	1	1	0.0483139	0.15594
ENSG00000241563.3	CORT	-1.97416	0.0483631	0.00282467	1	1	1	0.0483631	0.173114
ENSG00000118160.13	SLC8A2	-1.97283	0.0485151	5.2299e-05	1	1	1	0.0485151	0.0242398
ENSG00000132300.18	PTCD3	1.97259	0.0485424	0.00105314	1	1	1	0.0485424	0.145306
ENSG00000143119.12	CD53	-1.97245	0.0485579	0.00037994	1	1	1	0.0485579	0.0326395
ENSG00000108946.14	PRKAR1A	1.97225	0.0485811	3.57456e-05	2	2	2	0.139543	0.014064
ENSG00000082258.12	CCNT2	-1.97217	0.0485897	0.0343403	2	2	2	0.0228654	0.246232
ENSG00000101542.9	CDH20	-1.97207	0.0486014	0.00284622	1	1	1	0.0486014	0.0811718
ENSG00000111912.19	NCOA7	-1.97126	0.0486946	0.00258264	2	2	2	0.00703201	0.0724194
ENSG00000122986.13	HVCN1	1.97072	0.0487562	0.000971953	1	1	1	0.0487562	0.0743592
ENSG00000130045.15	NXNL2	1.96974	0.0488676	5.22635e-05	1	1	1	0.0488676	0.0181049
ENSG00000169598.15	DFFB	1.96934	0.0489142	0.216755	3	3	3	0.0323059	0.454498
ENSG00000273456.1	RP11-686O6.2	1.96879	0.0489775	0.0606275	1	1	1	0.0489775	0.498667
ENSG00000100139.13	MICALL1	1.96798	0.0490708	0.00887045	1	1	1	0.0490708	0.134191
ENSG00000236106.1	AC010729.2	1.9671	0.0491714	0.019227	2	2	2	0.030325	0.235656
ENSG00000081148.11	IMPG2	-1.96635	0.0492582	0.00245148	2	2	2	0.00200604	0.0834873
ENSG00000274897.2	PANO1	-1.96612	0.0492852	2.09358e-07	1	1	1	0.0492852	0.00135292
ENSG00000168702.17	LRP1B	1.96595	0.0493041	0.0420754	2	2	2	0.0406972	0.287792
ENSG00000156735.10	BAG4	-1.96493	0.049422	3.35282e-07	1	2	2	0.049422	0.000973476
ENSG00000250986.1	AC141928.1	-1.96453	0.0494692	0.0126663	4	4	4	0.0975609	0.103164
ENSG00000259005.1	RP3-449M8.6	1.964	0.0495301	0.215112	2	2	2	0.0014838	0.47809
ENSG00000168899.4	VAMP5	-1.96382	0.0495511	0.00392755	2	2	2	0.121596	0.0932992
ENSG00000122852.14	SFTPA1	1.96379	0.0495539	1.97539e-05	1	1	1	0.0495539	0.0134327
ENSG00000143369.14	ECM1	1.96376	0.0495577	0.0324916	2	2	2	0.00795047	0.278685
ENSG00000197782.14	ZNF780A	-1.96365	0.0495703	0.0213458	1	1	1	0.0495703	0.505071
ENSG00000117020.16	AKT3	1.96333	0.0496077	6.96134e-08	1	1	1	0.0496077	0.00135481
ENSG00000122085.16	MTERF4	1.96286	0.0496623	0.286524	2	3	3	0.0763831	0.704352
ENSG00000272720.1	CTA-228A9.3	-1.96277	0.049673	0.0453053	2	2	2	0.0420018	0.19319
ENSG00000076356.6	PLXNA2	-1.96273	0.0496781	1.48792e-07	1	1	1	0.0496781	0.00155557
ENSG00000183496.5	MEX3B	-1.96269	0.0496822	0.00254418	2	2	2	0.00761033	0.072848
ENSG00000130559.18	CAMSAP1	-1.96252	0.0497019	0.00214496	1	1	1	0.0497019	0.0807401
ENSG00000076108.11	BAZ2A	-1.96248	0.0497069	2.4184e-09	1	1	1	0.0497069	0.000307191
ENSG00000112511.17	PHF1	1.96213	0.0497469	0.00147005	1	2	2	0.0497469	0.0792892
ENSG00000196678.13	ERI2	1.96185	0.0497803	0.00154225	2	2	2	0.0189019	0.196037
ENSG00000183439.7	TRIM61	-1.96168	0.0498	0.11403	1	2	2	0.0498	1.09991
ENSG00000166352.15	C11orf74	1.96133	0.0498409	0.00025767	1	1	1	0.0498409	0.0413776
ENSG00000197852.9	FAM212B	1.96114	0.0498624	0.00626609	2	2	2	0.000807261	0.141229
ENSG00000104320.13	NBN	1.96065	0.0499204	0.00724715	1	1	1	0.0499204	0.123211
ENSG00000100095.18	SEZ6L	1.96053	0.0499338	0.000222143	1	1	1	0.0499338	0.05751
ENSG00000196821.9	C6orf106	1.95992	0.0500049	0.0711845	2	2	2	0.0213554	0.457746
ENSG00000162576.16	MXRA8	-1.95945	0.0500605	0.0337023	2	2	2	0.0437417	0.37504
ENSG00000081014.10	AP4E1	-1.95937	0.0500697	0.0114519	2	2	2	0.0411624	0.162554
ENSG00000105501.12	SIGLEC5	-1.95911	0.0500999	0.021185	1	1	1	0.0500999	0.195246
ENSG00000105928.13	DFNA5	1.95878	0.0501382	0.905205	3	3	3	0.0900522	0.912007
ENSG00000163703.17	CRELD1	-1.95785	0.0502476	0.00592662	2	2	2	0.0420895	0.139057
ENSG00000157827.19	FMNL2	-1.95779	0.0502545	1.37284e-09	1	1	1	0.0502545	0.000207712
ENSG00000277151.1	RP11-380B4.3	-1.95744	0.0502953	0.000119025	2	2	2	0.00791818	0.030746
ENSG00000103249.17	CLCN7	-1.95713	0.0503319	0.0292968	3	3	3	0.0514075	0.298492
ENSG00000164270.17	HTR4	-1.95605	0.0504596	1.0226e-06	1	1	1	0.0504596	0.00146201
ENSG00000160801.13	PTH1R	-1.95527	0.0505515	0.00728995	2	2	2	0.0471671	0.407634
ENSG00000150636.17	CCDC102B	-1.9548	0.0506063	0.0129895	2	2	2	0.0500725	0.271242
ENSG00000166704.11	ZNF606	-1.95464	0.0506251	0.00117468	2	2	2	0.0498038	0.0725192
ENSG00000100379.17	KCTD17	-1.95398	0.0507039	0.000861769	1	1	1	0.0507039	0.0524251
ENSG00000099849.14	RASSF7	1.95389	0.0507148	0.000329448	1	1	1	0.0507148	0.0575661
ENSG00000140829.11	DHX38	1.95326	0.0507893	0.000281202	1	1	1	0.0507893	0.025028
ENSG00000150201.14	FXYD4	-1.95312	0.0508049	0.0207472	1	1	1	0.0508049	0.300198
ENSG00000204344.14	STK19	-1.95312	0.0508054	0.00417997	1	1	1	0.0508054	0.126011
ENSG00000142606.15	MMEL1	1.95306	0.0508129	0.0646945	2	2	2	0.050675	0.411919
ENSG00000107819.13	SFXN3	1.95266	0.0508596	0.0848179	4	4	4	0.0247339	0.409685
ENSG00000150093.18	ITGB1	1.95259	0.0508685	0.000726559	2	2	2	0.0437032	0.0363991
ENSG00000086102.18	NFX1	-1.95257	0.0508701	0.00178505	2	2	2	0.0579213	0.113363
ENSG00000127249.14	ATP13A4	-1.95252	0.0508768	0.00519496	2	2	2	0.0509114	0.145971
ENSG00000184277.12	TM2D3	1.95157	0.0509895	0.0496181	2	2	2	0.0124182	0.273259
ENSG00000283992.1	LYNX1	-1.95129	0.0510221	0.0847898	2	2	2	0.0340866	0.253518
ENSG00000158220.13	ESYT3	1.95127	0.0510244	1.00668e-05	1	2	2	0.0510244	0.0122426
ENSG00000188488.13	SERPINA5	-1.95127	0.0510244	0.00529215	1	1	1	0.0510244	0.121815
ENSG00000230989.6	HSBP1	1.95089	0.0510697	0.00193605	1	1	1	0.0510697	0.0585322
ENSG00000272010.1	CTD-3025N20.3	1.94979	0.0512009	0.0995597	1	1	1	0.0512009	0.458082
ENSG00000115661.13	STK16	1.94971	0.0512106	0.0117104	2	2	2	0.00333118	0.161463
ENSG00000014824.13	SLC30A9	-1.9496	0.0512237	0.0206512	3	3	3	0.00670699	0.421207
ENSG00000152795.17	HNRNPDL	1.94894	0.0513022	0.000493002	1	1	1	0.0513022	0.0671062
ENSG00000089327.14	FXYD5	1.94855	0.0513494	0.00488152	2	2	2	0.0197671	0.105391
ENSG00000107281.9	NPDC1	1.94849	0.0513559	0.00350062	1	1	1	0.0513559	0.171373
ENSG00000137145.20	DENND4C	1.94737	0.0514909	0.00132669	2	2	2	0.0393614	0.0387861
ENSG00000143924.18	EML4	1.94715	0.0515168	0.00095371	1	1	1	0.0515168	0.0519193
ENSG00000271200.1	RP11-430G17.3	-1.94646	0.0515991	2.45938e-06	1	1	1	0.0515991	0.00347296
ENSG00000272479.1	RP11-301G7.1	-1.94635	0.0516128	0.00908831	1	1	1	0.0516128	0.14638
ENSG00000196588.14	MKL1	1.9461	0.0516426	0.00468212	1	1	1	0.0516426	0.133104
ENSG00000177225.16	PDDC1	-1.94572	0.0516882	5.53174e-06	1	1	1	0.0516882	0.0146918
ENSG00000076067.12	RBMS2	1.94547	0.0517181	0.000146523	1	1	1	0.0517181	0.0178405
ENSG00000206530.10	CFAP44	1.9454	0.051727	0.0188887	2	2	2	0.0214276	0.274156
ENSG00000142694.6	EVA1B	1.94526	0.0517434	0.022815	2	2	2	0.00363337	0.243579
ENSG00000188086.13	PRSS45	-1.94519	0.0517519	0.335876	2	2	2	0.0507238	0.759932
ENSG00000163888.3	CAMK2N2	-1.94411	0.0518817	0.00471285	1	1	1	0.0518817	0.117092
ENSG00000130584.10	ZBTB46	-1.94407	0.0518871	0.0279751	2	2	2	0.0470357	0.239805
ENSG00000085788.13	DDHD2	-1.94407	0.0518873	0.00798148	1	1	1	0.0518873	0.150197
ENSG00000111554.14	MDM1	1.94366	0.0519367	0.0359082	1	1	1	0.0519367	0.291555
ENSG00000100813.14	ACIN1	-1.94354	0.0519511	0.000234871	1	1	1	0.0519511	0.0232484
ENSG00000125885.13	MCM8	1.9433	0.05198	0.194552	2	2	2	0.0293403	0.596813
ENSG00000143384.12	MCL1	1.94314	0.0519989	0.000164294	1	1	1	0.0519989	0.0396529
ENSG00000115446.11	UNC50	1.94282	0.0520383	0.00882877	1	1	1	0.0520383	0.154568
ENSG00000183513.8	COA5	1.94282	0.0520383	0.0211497	1	1	1	0.0520383	0.239234
ENSG00000169570.9	DTWD2	-1.94212	0.0521229	0.0316174	2	2	2	0.055246	0.330198
ENSG00000188643.10	S100A16	-1.94171	0.0521723	0.008161	2	2	2	0.0514975	0.124931
ENSG00000118322.12	ATP10B	1.94128	0.0522241	0.116242	1	1	1	0.0522241	0.606631
ENSG00000145358.6	DDIT4L	1.94093	0.0522666	0.00467685	1	1	1	0.0522666	0.100437
ENSG00000159409.14	CELF3	1.9409	0.0522708	5.19795e-05	1	1	1	0.0522708	0.0164192
ENSG00000182902.13	SLC25A18	1.94048	0.0523209	0.00133236	1	1	1	0.0523209	0.0512651
ENSG00000197798.8	FAM118B	1.94029	0.0523442	0.00121527	1	1	1	0.0523442	0.0547339
ENSG00000135469.13	COQ10A	-1.93874	0.0525327	0.00902619	2	2	2	0.0358337	0.483342
ENSG00000166340.15	TPP1	1.93776	0.0526528	0.000562976	1	1	1	0.0526528	0.0366974
ENSG00000082898.16	XPO1	1.93717	0.0527247	0.00144099	1	1	1	0.0527247	0.0714192
ENSG00000270604.5	HCG17	1.93694	0.0527523	0.176516	3	3	3	0.0275119	0.528599
ENSG00000197646.7	PDCD1LG2	-1.93615	0.0528492	0.429152	3	4	4	0.0318102	0.555462
ENSG00000273045.5	C2orf15	1.93583	0.052889	2.05759e-05	1	1	1	0.052889	0.00804466
ENSG00000106829.18	TLE4	1.93488	0.053005	2.28242e-06	1	1	1	0.053005	0.0132575
ENSG00000139200.13	PIANP	1.93441	0.0530623	0.00027088	2	2	2	0.00803994	0.0324683
ENSG00000144043.11	TEX261	1.93388	0.053128	0.0135081	1	2	2	0.053128	0.217249
ENSG00000127124.14	HIVEP3	1.93369	0.0531519	0.000579259	2	2	2	0.0194337	0.0725818
ENSG00000100290.2	BIK	1.9336	0.0531622	0.0442067	2	2	2	0.0125729	0.315093
ENSG00000249992.1	TMEM158	1.93279	0.0532621	2.48713e-06	1	1	1	0.0532621	0.00884098
ENSG00000163818.16	LZTFL1	-1.93144	0.0534286	2.14545e-05	2	2	2	0.0664822	0.00778735
ENSG00000135912.10	TTLL4	1.93142	0.053431	0.000695717	2	2	2	0.0132039	0.085167
ENSG00000138495.6	COX17	1.93122	0.053456	0.0176017	2	2	2	0.0669644	0.291379
ENSG00000270457.1	RP11-467C18.1	1.93026	0.053574	0.00960056	2	2	2	0.0385456	0.125453
ENSG00000187527.10	ATP13A5	-1.92983	0.0536276	1.04734e-06	1	1	1	0.0536276	0.00160239
ENSG00000184154.13	LRTOMT	-1.92971	0.0536434	0.000244166	1	1	1	0.0536434	0.023546
ENSG00000124614.13	RPS10	1.92932	0.0536912	0.00207982	2	2	2	0.0455003	0.14364
ENSG00000187486.5	KCNJ11	-1.92896	0.0537357	0.0642829	2	2	2	0.0626619	0.515393
ENSG00000104341.16	LAPTM4B	-1.92831	0.0538165	0.000514685	1	1	1	0.0538165	0.108221
ENSG00000155313.15	USP25	1.92807	0.0538458	0.00141089	1	1	1	0.0538458	0.0749561
ENSG00000148019.12	CEP78	1.92768	0.0538956	0.00768751	2	2	2	0.00652251	0.216665
ENSG00000131043.11	AAR2	1.92733	0.053939	0.000313555	1	1	1	0.053939	0.0612143
ENSG00000101546.12	RBFA	-1.92699	0.0539811	0.00202437	1	2	2	0.0539811	0.281054
ENSG00000078902.15	TOLLIP	-1.92682	0.0540016	0.00200787	2	2	2	0.00564375	0.0545497
ENSG00000095261.13	PSMD5	-1.92648	0.0540442	0.0454912	1	1	1	0.0540442	0.286709
ENSG00000197479.6	PCDHB11	-1.92636	0.0540592	0.0666703	2	2	2	0.0587902	0.549054
ENSG00000102870.5	ZNF629	1.92629	0.0540676	6.53893e-05	1	1	1	0.0540676	0.0122486
ENSG00000128272.14	ATF4	1.92596	0.0541091	0.0409065	1	1	1	0.0541091	0.296107
ENSG00000153896.17	ZNF599	1.9234	0.0544304	0.01091	1	1	1	0.0544304	0.498259
ENSG00000079150.17	FKBP7	-1.92333	0.0544391	0.0161802	1	1	1	0.0544391	0.569548
ENSG00000035115.21	SH3YL1	1.9223	0.0545685	0.0140251	1	1	1	0.0545685	0.174806
ENSG00000157219.3	HTR5A	-1.92178	0.0546339	1.25341e-13	1	1	1	0.0546339	5.71907e-07
ENSG00000109927.9	TECTA	1.92148	0.0546711	0.0025866	2	2	2	0.0120232	0.0760622
ENSG00000112851.14	ERBIN	-1.92128	0.0546963	0.0024876	2	2	2	0.056724	0.250837
ENSG00000173868.11	PHOSPHO1	-1.9208	0.0547572	0.00639245	1	1	1	0.0547572	0.322428
ENSG00000175470.18	PPP2R2D	-1.91982	0.0548805	0.000672826	2	2	2	0.0578095	0.0870182
ENSG00000181315.10	ZNF322	-1.91898	0.0549865	0.783236	3	3	3	0.0648534	0.594033
ENSG00000138031.14	ADCY3	-1.91848	0.0550506	0.0220977	2	2	2	0.0606927	0.202875
ENSG00000144591.18	GMPPA	1.91781	0.0551348	0.000836629	1	1	1	0.0551348	0.0445575
ENSG00000132000.11	PODNL1	-1.91751	0.0551728	0.00382903	1	1	1	0.0551728	0.102656
ENSG00000188710.2	QRFP	-1.91728	0.0552021	0.00236382	2	2	2	0.0553225	0.0692678
ENSG00000069188.16	SDK2	1.91521	0.0554655	0.00268256	2	2	2	0.0527213	0.166698
ENSG00000198590.11	C3orf35	1.9152	0.0554674	0.000689749	1	1	1	0.0554674	0.0907908
ENSG00000006715.15	VPS41	-1.91509	0.0554811	0.0227301	2	2	2	0.056354	0.207028
ENSG00000169696.15	ASPSCR1	1.91494	0.0554999	0.0046794	2	2	2	0.0628207	0.106302
ENSG00000162896.5	PIGR	1.91456	0.0555485	0.0027046	2	2	2	0.0396903	0.0698737
ENSG00000133433.10	GSTT2B	1.91442	0.055566	0.435435	2	4	4	0.0468477	0.948061
ENSG00000111696.11	NT5DC3	-1.91434	0.055577	0.0104096	2	2	2	0.0830734	0.216
ENSG00000281186.1	LINC00706	-1.91407	0.0556107	0.0180965	1	1	1	0.0556107	0.240238
ENSG00000143537.13	ADAM15	-1.91331	0.0557083	0.0458896	2	2	2	0.0632298	0.363816
ENSG00000088876.11	ZNF343	-1.91253	0.0558078	0.00890146	1	1	1	0.0558078	0.137938
ENSG00000109971.13	HSPA8	-1.9119	0.0558895	0.00037104	2	2	2	0.0421582	0.0810076
ENSG00000205882.8	DEFB134	1.91151	0.055939	0.023003	1	1	1	0.055939	0.215194
ENSG00000163689.19	C3orf67	1.9106	0.0560565	0.0079611	1	1	1	0.0560565	0.282983
ENSG00000107560.10	RAB11FIP2	1.91052	0.0560669	0.000120372	2	2	2	0.0362653	0.0258824
ENSG00000175826.11	CTDNEP1	-1.91035	0.0560883	0.0127555	1	1	1	0.0560883	0.172302
ENSG00000163697.16	APBB2	1.90992	0.0561434	0.000294824	2	2	2	0.0464759	0.039297
ENSG00000162039.14	MEIOB	1.90923	0.0562325	0.0942146	1	1	1	0.0562325	0.613888
ENSG00000108582.11	CPD	1.90891	0.0562742	0.0170189	2	2	2	0.0543828	0.111747
ENSG00000235169.7	SMIM1	1.90884	0.0562826	0.0124296	1	1	1	0.0562826	0.190229
ENSG00000172992.11	DCAKD	-1.90773	0.0564258	0.0124687	1	1	1	0.0564258	0.185841
ENSG00000204410.14	MSH5	1.90583	0.0566727	0.00608289	2	2	2	0.0734897	0.176093
ENSG00000275023.4	MLLT6	-1.9057	0.0566896	0.000702711	1	1	1	0.0566896	0.0504296
ENSG00000233967.6	RP11-250B2.3	1.90504	0.0567747	0.0125913	1	1	1	0.0567747	0.160594
ENSG00000137834.14	SMAD6	1.90479	0.056807	0.00163214	2	2	2	0.0695256	0.0558919
ENSG00000075035.9	WSCD2	-1.90438	0.0568604	0.00110084	1	1	1	0.0568604	0.0535611
ENSG00000145734.18	BDP1	1.90368	0.0569512	0.000102755	1	1	1	0.0569512	0.0194636
ENSG00000148572.15	NRBF2	-1.9031	0.057028	0.000245014	2	2	2	0.0418624	0.0353805
ENSG00000090097.21	PCBP4	-1.90299	0.0570413	0.00801359	1	1	1	0.0570413	0.144771
ENSG00000120440.13	TTLL2	1.90254	0.0571009	0.00550143	1	1	1	0.0571009	0.203878
ENSG00000278668.1	RP11-227G15.11	-1.9017	0.0572107	3.17236e-05	1	1	1	0.0572107	0.00817697
ENSG00000230555.2	RP11-517P14.2	1.89964	0.0574807	0.0547262	1	1	1	0.0574807	0.483866
ENSG00000152969.17	JAKMIP1	1.89825	0.0576633	9.12387e-07	1	1	1	0.0576633	0.0045565
ENSG00000110048.11	OSBP	-1.89755	0.0577548	0.000956808	1	1	1	0.0577548	0.0866153
ENSG00000277159.1	RP11-88E10.4	1.89754	0.0577562	0.0292878	1	1	1	0.0577562	0.277578
ENSG00000165300.7	SLITRK5	-1.89748	0.0577648	0.000134429	1	1	1	0.0577648	0.0194429
ENSG00000110076.18	NRXN2	-1.89597	0.0579641	1.67936e-06	1	1	1	0.0579641	0.00274478
ENSG00000271811.1	RP1-79C4.4	-1.8954	0.05804	0.0914799	1	1	1	0.05804	0.434826
ENSG00000250056.5	LINC01018	1.89494	0.0581006	0.00632	1	1	1	0.0581006	0.114843
ENSG00000180479.13	ZNF571	1.89421	0.0581977	0.00985657	2	2	2	0.0713002	0.124619
ENSG00000179133.12	C10orf67	1.89329	0.058319	0.136462	2	2	2	0.0493154	0.33231
ENSG00000005436.13	GCFC2	-1.89324	0.0583259	0.0251989	1	1	1	0.0583259	0.284544
ENSG00000183850.13	ZNF730	1.89313	0.0583404	0.0315934	2	2	2	0.0240837	0.632221
ENSG00000164182.10	NDUFAF2	1.89236	0.0584433	0.00908405	2	2	2	0.00848989	0.122963
ENSG00000162849.15	KIF26B	-1.89067	0.0586682	2.58387e-05	1	1	1	0.0586682	0.0110695
ENSG00000254901.7	BORCS8	1.89032	0.0587155	0.0196625	2	2	2	0.0554645	0.201299
ENSG00000128524.4	ATP6V1F	1.89031	0.0587159	0.000104254	1	1	1	0.0587159	0.0572398
ENSG00000116729.13	WLS	1.89001	0.0587569	0.00227592	2	2	2	0.0595606	0.0924652
ENSG00000271653.1	RP11-259K5.1	-1.88963	0.0588077	3.67282e-05	1	1	1	0.0588077	0.0203134
ENSG00000106993.11	CDC37L1	1.88936	0.0588435	0.00448041	1	1	1	0.0588435	0.0953946
ENSG00000106868.16	SUSD1	-1.88917	0.0588685	0.0200155	1	1	1	0.0588685	0.210792
ENSG00000100365.14	NCF4	1.88906	0.0588843	0.0011635	1	1	1	0.0588843	0.0854242
ENSG00000168589.14	DYNLRB2	1.88888	0.0589077	0.000861542	1	1	1	0.0589077	0.164547
ENSG00000171522.5	PTGER4	1.88845	0.0589651	2.08661e-05	1	1	1	0.0589651	0.00654445
ENSG00000164008.14	C1orf50	-1.88827	0.0589897	0.401653	2	2	2	0.015979	0.692833
ENSG00000260633.1	RP11-375I20.6	1.88822	0.0589967	0.254947	2	2	2	0.0979724	0.680959
ENSG00000170703.15	TTLL6	-1.88797	0.0590299	0.122739	2	2	2	0.0791593	0.506369
ENSG00000075886.10	TUBA3D	1.88783	0.0590482	0.0381653	1	1	1	0.0590482	0.41378
ENSG00000198131.13	ZNF544	1.8876	0.0590799	0.0710573	1	1	1	0.0590799	0.394132
ENSG00000136937.12	NCBP1	-1.88715	0.0591407	2.52513e-09	1	1	1	0.0591407	0.000239709
ENSG00000167183.2	PRR15L	-1.88709	0.0591486	0.0177025	1	1	1	0.0591486	0.208128
ENSG00000272576.1	RP11-365H22.2	1.88673	0.0591971	0.00215929	1	1	1	0.0591971	0.0827133
ENSG00000141748.12	ARL5C	-1.88653	0.0592242	0.0111527	1	1	1	0.0592242	0.18076
ENSG00000160298.17	C21orf58	1.88628	0.0592568	0.0050699	1	1	1	0.0592568	0.131852
ENSG00000069018.17	TRPC7	-1.88523	0.0593994	5.50289e-06	2	2	2	0.107826	0.00310122
ENSG00000184672.11	RALYL	1.88446	0.0595022	1.30728e-05	1	1	1	0.0595022	0.0259924
ENSG00000174514.12	MFSD4A	1.88431	0.0595231	0.0178021	1	1	1	0.0595231	0.2235
ENSG00000107874.10	CUEDC2	1.88378	0.0595945	0.0052817	1	1	1	0.0595945	0.112938
ENSG00000165495.15	PKNOX2	-1.88356	0.059624	0.0166972	1	1	1	0.059624	0.251114
ENSG00000164488.11	DACT2	1.88197	0.05984	0.00137169	1	1	1	0.05984	0.0941859
ENSG00000122035.6	RASL11A	-1.88164	0.0598846	0.00364726	1	1	1	0.0598846	0.117249
ENSG00000083454.21	P2RX5	1.88147	0.0599074	0.00349396	2	2	2	0.0472908	0.0679845
ENSG00000185504.16	FAAP100	-1.88139	0.059919	0.00267058	1	1	1	0.059919	0.0822703
ENSG00000082512.14	TRAF5	1.88058	0.0600289	0.0048576	2	2	2	0.0759714	0.288279
ENSG00000079999.13	KEAP1	1.87998	0.0601109	0.000659107	1	1	1	0.0601109	0.0626761
ENSG00000238266.1	LINC00707	-1.87941	0.060189	0.0230782	1	2	2	0.060189	0.341875
ENSG00000102547.18	CAB39L	1.87827	0.0603446	0.0330257	1	1	1	0.0603446	0.310197
ENSG00000166548.15	TK2	1.87825	0.0603465	0.0118861	2	2	2	0.0589368	0.150405
ENSG00000182224.11	CYB5D1	1.87806	0.0603724	0.000401585	1	1	1	0.0603724	0.054956
ENSG00000107282.7	APBA1	1.87804	0.0603761	3.39962e-07	1	1	1	0.0603761	0.00136136
ENSG00000185745.9	IFIT1	-1.87791	0.0603938	0.0550917	1	1	1	0.0603938	0.418708
ENSG00000140931.19	CMTM3	1.87731	0.0604754	0.00146808	2	2	2	0.0614857	0.0913068
ENSG00000100003.17	SEC14L2	-1.87678	0.0605481	0.00905001	1	1	1	0.0605481	0.173373
ENSG00000110777.11	POU2AF1	-1.87625	0.0606207	0.000240996	2	2	2	0.037665	0.0322031
ENSG00000196653.11	ZNF502	1.87599	0.0606567	0.153754	2	2	2	0.0332939	0.43784
ENSG00000112218.8	GPR63	-1.87565	0.0607027	0.00115259	2	2	2	0.0613649	0.0517419
ENSG00000138459.8	SLC35A5	1.8755	0.0607237	0.0102759	2	2	2	0.030848	0.185093
ENSG00000103005.11	USB1	-1.87543	0.0607335	0.000166515	1	1	1	0.0607335	0.0723399
ENSG00000253669.3	KB-1732A1.1	-1.87484	0.0608148	0.00847861	1	1	1	0.0608148	0.200519
ENSG00000141314.12	RHBDL3	1.87445	0.060869	0.142256	2	2	2	0.0793334	0.415649
ENSG00000108551.4	RASD1	1.87439	0.0608771	0.00456328	2	2	2	0.0286466	0.0802877
ENSG00000137692.11	DCUN1D5	1.874	0.06093	0.00782507	1	1	1	0.06093	0.148881
ENSG00000167332.7	OR51E2	1.87351	0.0609977	0.0178624	1	1	1	0.0609977	0.187073
ENSG00000114054.13	PCCB	1.87224	0.061173	0.0240388	1	2	2	0.061173	0.23059
ENSG00000175073.7	VCPIP1	1.87187	0.0612242	5.83275e-09	1	1	1	0.0612242	0.000428142
ENSG00000182362.13	YBEY	-1.87133	0.0612988	1.33814	2	2	2	0.0166565	1.03845
ENSG00000115423.18	DNAH6	-1.87116	0.0613225	0.00126907	1	1	1	0.0613225	0.074329
ENSG00000124491.15	F13A1	-1.87079	0.0613748	0.00208137	2	2	2	0.0381051	0.0567708
ENSG00000143401.14	ANP32E	1.86967	0.0615294	7.44318e-05	1	1	1	0.0615294	0.0130003
ENSG00000135773.12	CAPN9	-1.86955	0.061546	0.321342	3	3	3	0.0723411	0.471302
ENSG00000267838.2	AC008746.12	-1.86909	0.0616105	0.0943721	2	3	3	0.120299	0.465791
ENSG00000185523.6	SPATA45	-1.86901	0.0616208	0.137906	2	2	2	0.0612341	0.634373
ENSG00000204536.13	CCHCR1	-1.8689	0.0616371	0.157336	3	3	3	0.0221356	0.363815
ENSG00000170946.14	DNAJC24	1.86768	0.061807	0.00545892	1	1	1	0.061807	0.113058
ENSG00000170959.14	DCDC1	-1.86768	0.061807	0.00353713	1	1	1	0.061807	0.0910069
ENSG00000185386.14	MAPK11	1.86763	0.0618144	0.00182127	2	2	2	0.0630638	0.0665083
ENSG00000165650.11	PDZD8	-1.86695	0.0619085	0.120498	3	3	3	0.102743	0.403885
ENSG00000223802.7	CERS1	1.8669	0.0619156	0.0188681	2	2	2	0.0157108	0.264899
ENSG00000203722.7	RAET1G	-1.86613	0.0620236	0.142015	1	1	1	0.0620236	0.559989
ENSG00000153037.13	SRP19	-1.866	0.062042	0.0178158	2	2	2	0.0377911	0.160954
ENSG00000145293.15	ENOPH1	1.86575	0.062076	0.000281363	1	1	1	0.062076	0.0506958
ENSG00000260475.1	RP11-85A1.3	-1.86572	0.06208	0.0916966	2	2	2	0.0255761	0.452749
ENSG00000145723.16	GIN1	1.86539	0.0621266	0.0111293	1	1	1	0.0621266	0.177187
ENSG00000181074.3	OR52N4	1.86538	0.0621275	0.000248275	1	1	1	0.0621275	0.0307105
ENSG00000227082.1	CH17-437K3.1	1.86498	0.0621839	0.00315821	1	1	1	0.0621839	0.223923
ENSG00000047315.15	POLR2B	1.86473	0.0622191	0.00063933	1	1	1	0.0622191	0.0396992
ENSG00000084092.6	NOA1	-1.86473	0.0622191	0.0123199	1	1	1	0.0622191	0.17427
ENSG00000144278.14	GALNT13	1.86453	0.0622472	0.00207437	2	2	2	0.0618506	0.0678129
ENSG00000122642.10	FKBP9	1.86441	0.0622646	0.00184002	2	2	2	0.116803	0.193478
ENSG00000152700.13	SAR1B	1.86353	0.0623876	0.000751831	1	1	1	0.0623876	0.0556194
ENSG00000223768.1	LINC00205	-1.86317	0.062439	0.375802	2	2	2	0.0486431	0.872643
ENSG00000171811.13	CFAP46	-1.86308	0.0624516	0.0011241	2	2	2	0.00994018	0.0949682
ENSG00000198420.9	TCAF1	1.86255	0.0625251	0.00143114	2	2	2	0.0709387	0.166095
ENSG00000141380.13	SS18	1.86252	0.06253	0.000759334	2	2	2	0.0407199	0.0434175
ENSG00000077782.19	FGFR1	1.86235	0.0625532	0.00985091	2	2	2	0.095882	0.119117
ENSG00000028839.9	TBPL1	1.86168	0.0626482	0.00217899	1	1	1	0.0626482	0.185921
ENSG00000141646.13	SMAD4	-1.86168	0.0626489	0.00158885	1	1	1	0.0626489	0.0612727
ENSG00000166411.13	IDH3A	-1.8615	0.0626729	2.11613e-05	1	1	1	0.0626729	0.0403678
ENSG00000178234.12	GALNT11	1.86137	0.0626913	0.0213066	1	1	1	0.0626913	0.911803
ENSG00000136404.15	TM6SF1	-1.8608	0.062773	0.00200951	1	1	1	0.062773	0.130694
ENSG00000087269.15	NOP14	-1.8607	0.0627863	0.00297231	3	3	3	0.00130667	0.0597054
ENSG00000151690.14	MFSD6	1.86066	0.0627926	0.0366942	3	3	3	0.0908656	0.197008
ENSG00000196449.3	YRDC	1.86036	0.0628346	7.48876e-06	1	1	1	0.0628346	0.00435991
ENSG00000204946.9	ZNF783	1.8592	0.0629987	0.0290617	4	4	4	0.0282367	0.499771
ENSG00000187166.1	H1FNT	-1.85914	0.0630077	0.0300395	2	2	2	0.0391704	0.233217
ENSG00000173302.5	GPR148	1.85865	0.0630762	0.00100846	1	1	1	0.0630762	0.151485
ENSG00000235106.9	LINC00094	1.85729	0.0632693	0.000282856	1	1	1	0.0632693	0.0241303
ENSG00000157870.14	FAM213B	1.85677	0.0633445	0.0501167	1	2	2	0.0633445	1.14954
ENSG00000150540.13	HNMT	-1.85547	0.0635291	6.16805e-05	1	1	1	0.0635291	0.0351651
ENSG00000179886.5	TIGD5	-1.85436	0.0636879	0.00236108	1	1	1	0.0636879	0.133564
ENSG00000196967.10	ZNF585A	1.85419	0.0637123	0.00365848	2	2	2	0.033224	0.112194
ENSG00000010379.15	SLC6A13	-1.8539	0.0637531	0.0524135	2	2	2	0.0122495	0.212991
ENSG00000007171.16	NOS2	1.85386	0.0637592	0.24695	1	1	1	0.0637592	0.804112
ENSG00000197977.3	ELOVL2	1.8535	0.0638106	0.00534889	2	2	2	0.0433481	0.111678
ENSG00000274290.2	HIST1H2BE	-1.85341	0.0638235	0.00067547	1	1	1	0.0638235	0.0436517
ENSG00000004766.15	VPS50	-1.85318	0.0638559	0.000897621	1	1	1	0.0638559	0.0835562
ENSG00000144550.12	CPNE9	-1.85313	0.0638633	0.000580962	1	1	1	0.0638633	0.0389625
ENSG00000153976.2	HS3ST3A1	-1.85286	0.0639017	0.002662	1	1	1	0.0639017	0.114259
ENSG00000167642.12	SPINT2	-1.85275	0.0639184	0.000810119	2	2	2	0.0796953	0.115965
ENSG00000167377.17	ZNF23	-1.85243	0.0639645	0.0605814	2	2	2	0.0143429	0.338733
ENSG00000131966.13	ACTR10	-1.85215	0.064004	0.0445095	2	2	2	0.0204067	0.563372
ENSG00000134308.13	YWHAQ	1.85143	0.0641083	0.00554961	1	1	1	0.0641083	0.300421
ENSG00000151611.13	MMAA	-1.85117	0.0641453	0.0518942	1	1	1	0.0641453	0.484935
ENSG00000122512.14	PMS2	-1.85107	0.064159	0.07726	2	2	2	0.00638901	0.314291
ENSG00000107554.16	DNMBP	-1.85097	0.0641744	0.0154962	1	1	1	0.0641744	0.183591
ENSG00000196517.11	SLC6A9	-1.8501	0.0642993	0.000799506	2	2	2	0.0518744	0.057771
ENSG00000106351.12	AGFG2	-1.84934	0.0644085	0.000144725	2	2	2	0.0285655	0.0238531
ENSG00000197951.8	ZNF71	1.84921	0.0644275	0.0101541	2	2	2	0.011367	0.409242
ENSG00000023041.11	ZDHHC6	-1.84919	0.0644301	0.112121	2	2	2	0.0197162	0.532618
ENSG00000165115.14	KIF27	-1.84905	0.0644503	0.00564222	1	1	1	0.0644503	0.146115
ENSG00000117385.15	P3H1	-1.84898	0.0644604	0.0154166	2	2	2	0.015979	0.193619
ENSG00000069998.12	HDHD5	1.84855	0.0645229	0.0193474	1	1	1	0.0645229	0.205582
ENSG00000182446.13	NPLOC4	-1.8485	0.0645307	0.0152917	2	4	4	0.0830385	0.28852
ENSG00000110841.13	PPFIBP1	1.84752	0.0646718	0.000586	1	1	1	0.0646718	0.069126
ENSG00000146576.12	C7orf26	-1.8466	0.0648045	0.00109096	2	2	2	0.0709248	0.109621
ENSG00000076382.16	SPAG5	-1.84646	0.0648257	9.46217e-05	1	1	1	0.0648257	0.0234666
ENSG00000105656.12	ELL	-1.84627	0.0648534	0.00238835	1	1	1	0.0648534	0.0803931
ENSG00000157343.8	ARMC12	1.84598	0.0648953	0.0049247	2	2	2	0.0249438	0.0708898
ENSG00000173812.10	EIF1	1.84502	0.0650345	0.000119099	2	2	2	0.0653148	0.0361072
ENSG00000090372.14	STRN4	1.84443	0.0651201	0.00804826	1	1	1	0.0651201	0.153885
ENSG00000161692.17	DBF4B	1.84431	0.0651379	0.268592	2	2	2	0.00136154	0.916919
ENSG00000144057.15	ST6GAL2	-1.84411	0.0651666	0.00363325	2	2	2	0.147364	0.0977548
ENSG00000261079.1	RP11-252A24.3	1.84388	0.0652004	0.0218099	1	2	2	0.0652004	0.375564
ENSG00000071994.10	PDCD2	1.84358	0.065245	0.0881202	2	2	2	0.0726321	0.250429
ENSG00000072954.6	TMEM38A	-1.84341	0.0652697	0.0116001	1	1	1	0.0652697	0.325513
ENSG00000116863.10	ADPRHL2	1.84324	0.0652933	9.32458e-10	1	1	1	0.0652933	7.54827e-05
ENSG00000227066.1	RP3-340N1.2	-1.8425	0.0654018	0.222426	1	1	1	0.0654018	0.73466
ENSG00000179562.2	GCC1	1.84229	0.0654329	0.00743554	1	1	1	0.0654329	0.144969
ENSG00000160741.16	CRTC2	-1.84166	0.0655244	0.00284989	2	2	2	0.0679587	0.0783244
ENSG00000169519.20	METTL15	-1.84146	0.0655536	0.0987791	2	2	2	0.000416284	0.337552
ENSG00000149600.11	COMMD7	1.84142	0.0655605	0.0147172	1	1	1	0.0655605	0.162572
ENSG00000151117.8	TMEM86A	1.83999	0.0657696	0.00370022	1	1	1	0.0657696	0.192925
ENSG00000152402.10	GUCY1A2	-1.83966	0.065818	0.000336175	1	1	1	0.065818	0.0402575
ENSG00000101544.8	ADNP2	1.83921	0.0658839	0.00133894	1	2	2	0.0658839	0.0872757
ENSG00000227373.5	RP11-160H22.5	-1.83817	0.0660367	0.043346	1	1	1	0.0660367	0.306537
ENSG00000181915.4	ADO	1.83791	0.0660759	0.00792639	2	2	2	0.115539	0.102744
ENSG00000134755.14	DSC2	1.83757	0.0661264	0.00133277	1	1	1	0.0661264	0.0763864
ENSG00000138279.15	ANXA7	-1.83748	0.0661391	4.84166e-05	1	1	1	0.0661391	0.0240543
ENSG00000177628.15	GBA	1.83726	0.0661721	0.00567185	2	2	2	0.0648369	0.114554
ENSG00000178951.8	ZBTB7A	-1.8372	0.0661809	1.60821e-07	1	1	1	0.0661809	0.000766008
ENSG00000151967.18	SCHIP1	1.8365	0.0662837	0.0031122	1	1	1	0.0662837	0.108749
ENSG00000275896.5	PRSS2	-1.83544	0.0664409	0.00358466	1	2	2	0.0664409	0.0828466
ENSG00000111231.8	GPN3	1.8346	0.0665643	1.77122e-05	1	1	1	0.0665643	0.0108485
ENSG00000166913.12	YWHAB	-1.8341	0.0666389	0.00257651	1	1	1	0.0666389	0.0781935
ENSG00000141027.20	NCOR1	1.83404	0.066648	0.0115128	1	1	1	0.066648	0.151534
ENSG00000145020.15	AMT	-1.83384	0.0666781	0.164721	2	2	2	0.00111233	0.523956
ENSG00000248099.3	INSL3	-1.83335	0.0667507	0.241937	3	3	3	0.0347417	0.756969
ENSG00000168679.17	SLC16A4	-1.83316	0.0667781	0.00468683	1	1	1	0.0667781	0.202426
ENSG00000273014.1	RP11-225B17.2	1.8328	0.0668317	0.0109381	1	1	1	0.0668317	0.242659
ENSG00000127824.13	TUBA4A	1.8327	0.0668467	2.75815e-06	1	1	1	0.0668467	0.00703516
ENSG00000175482.8	POLD4	-1.83093	0.0671117	0.000158031	1	1	1	0.0671117	0.0383568
ENSG00000243660.9	ZNF487	-1.83071	0.0671438	6.76951e-06	1	2	2	0.0671438	0.0104925
ENSG00000254470.2	AP5B1	-1.82932	0.0673512	0.0278125	2	2	2	0.106903	0.233581
ENSG00000114547.9	ROPN1B	-1.82813	0.06753	0.362849	2	3	3	0.086643	0.523272
ENSG00000232977.6	LINC00327	1.82804	0.067544	0.113659	2	2	2	0.0435132	0.492784
ENSG00000100218.11	RSPH14	-1.82793	0.0675597	0.000272678	2	2	2	0.157369	0.0244055
ENSG00000091583.10	APOH	1.82747	0.0676288	1.9732e-05	1	1	1	0.0676288	0.015155
ENSG00000149262.16	INTS4	-1.8274	0.0676399	0.0194523	2	2	2	0.0146997	0.176345
ENSG00000168421.12	RHOH	1.82738	0.0676433	0.000629285	1	1	1	0.0676433	0.0829678
ENSG00000213088.9	ACKR1	1.82735	0.067647	0.00277629	1	1	1	0.067647	0.0918211
ENSG00000273030.1	RP11-285F16.1	-1.82667	0.0677487	1.8266e-05	1	1	1	0.0677487	0.00804094
ENSG00000225518.2	LINC01703	1.82667	0.0677491	0.0362079	2	2	2	0.00770951	0.283264
ENSG00000152213.3	ARL11	-1.82659	0.0677607	0.000228092	2	2	2	0.0729226	0.0607938
ENSG00000151023.16	ENKUR	1.82624	0.067814	0.000281055	2	2	2	0.10553	0.020358
ENSG00000104442.9	ARMC1	-1.82491	0.0680153	0.0720013	2	2	2	0.0407268	0.392124
ENSG00000048707.13	VPS13D	1.82473	0.068042	5.636e-05	1	1	1	0.068042	0.0221979
ENSG00000174371.16	EXO1	-1.82456	0.0680667	0.00121666	2	2	2	0.021399	0.0447899
ENSG00000177994.15	C2orf73	-1.82244	0.0683888	0.00773716	3	3	3	0.079673	0.29742
ENSG00000117450.13	PRDX1	1.82233	0.0684054	0.00703587	2	2	2	0.0959292	0.171977
ENSG00000228031.2	AC078842.3	-1.82219	0.068426	0.0288791	1	1	1	0.068426	0.255229
ENSG00000152932.7	RAB3C	-1.82192	0.0684672	1.40024e-05	1	1	1	0.0684672	0.00551874
ENSG00000144848.10	ATG3	1.8217	0.0685	6.28093e-05	2	2	2	0.167408	0.025633
ENSG00000120539.14	MASTL	1.82107	0.0685959	0.319598	2	2	2	0.0174701	0.443178
ENSG00000111247.14	RAD51AP1	1.82058	0.0686701	4.86253e-06	1	1	1	0.0686701	0.010519
ENSG00000188906.14	LRRK2	-1.82002	0.0687557	0.017746	1	1	1	0.0687557	0.186463
ENSG00000139190.16	VAMP1	-1.81943	0.0688464	0.0312439	2	2	2	0.0677101	0.26321
ENSG00000154380.17	ENAH	-1.81931	0.0688648	1.98389e-05	1	1	1	0.0688648	0.0111547
ENSG00000151365.2	THRSP	-1.81784	0.0690891	0.000752461	2	2	2	0.0680712	0.0384085
ENSG00000067221.13	STOML1	1.81765	0.0691174	0.0132495	1	1	1	0.0691174	0.164477
ENSG00000174744.13	BRMS1	1.81702	0.0692142	0.0131039	2	2	2	0.0309324	0.116235
ENSG00000163812.13	ZDHHC3	-1.81637	0.0693136	0.00480434	2	2	2	0.127668	0.105194
ENSG00000185739.13	SRL	-1.81594	0.06938	0.00927711	1	1	1	0.06938	0.171189
ENSG00000137817.16	PARP6	-1.81568	0.0694196	0.00104416	1	2	2	0.0694196	0.181148
ENSG00000231453.1	LINC01305	1.81521	0.0694915	0.000728689	2	2	2	0.0460974	0.0375482
ENSG00000172878.13	METAP1D	-1.81495	0.0695319	0.00648029	2	2	2	0.0787629	0.134245
ENSG00000136895.18	GARNL3	-1.81476	0.0695612	0.000915912	1	1	1	0.0695612	0.0946828
ENSG00000142867.12	BCL10	-1.81455	0.0695932	4.7611e-05	1	1	1	0.0695932	0.0354313
ENSG00000099957.16	P2RX6	1.81437	0.0696207	0.0600776	2	2	2	0.0710238	0.192191
ENSG00000150893.10	FREM2	1.81405	0.0696696	0.000569868	1	1	1	0.0696696	0.0385887
ENSG00000106049.8	HIBADH	1.81388	0.0696957	0.00414122	1	1	1	0.0696957	0.124936
ENSG00000264247.1	LINC00909	-1.81267	0.0698834	0.155152	2	2	2	0.0241349	0.640286
ENSG00000072364.12	AFF4	-1.81169	0.0700334	0.000617573	1	1	1	0.0700334	0.0434316
ENSG00000169905.12	TOR1AIP2	1.81156	0.0700536	0.00165792	1	1	1	0.0700536	0.0670982
ENSG00000270659.1	RP11-105N14.1	1.81013	0.0702764	0.092833	1	1	1	0.0702764	0.451215
ENSG00000119771.14	KLHL29	1.80873	0.0704935	0.000940937	1	2	2	0.0704935	0.0415257
ENSG00000269949.1	RP11-738E22.3	1.80805	0.0705985	0.167492	2	2	2	0.0713608	0.611601
ENSG00000070087.13	PFN2	-1.80789	0.0706236	1.66051e-06	1	1	1	0.0706236	0.0046063
ENSG00000090924.14	PLEKHG2	-1.80768	0.0706557	6.38988e-06	1	1	1	0.0706557	0.00975379
ENSG00000275995.1	CTD-2240J17.4	1.80768	0.0706566	3.59715e-09	1	1	1	0.0706566	0.000286102
ENSG00000166170.9	BAG5	1.80728	0.070718	0.00198176	1	1	1	0.070718	0.0641024
ENSG00000226751.2	AF127936.5	1.80715	0.0707385	0.000469575	1	1	1	0.0707385	0.0306931
ENSG00000182648.11	LINC01006	1.8071	0.0707463	0.00984139	1	1	1	0.0707463	0.338453
ENSG00000150681.9	RGS18	1.80694	0.0707717	0.00187263	1	1	1	0.0707717	0.0649235
ENSG00000197442.9	MAP3K5	1.80615	0.0708944	0.00120566	2	2	2	0.146789	0.055997
ENSG00000154678.16	PDE1C	1.80599	0.0709192	0.00873281	1	1	1	0.0709192	0.184627
ENSG00000101188.4	NTSR1	-1.80597	0.0709237	0.00374714	2	2	2	0.0606613	0.112971
ENSG00000142875.19	PRKACB	-1.8057	0.0709651	5.44327e-05	2	2	2	0.037087	0.0167655
ENSG00000164933.11	SLC25A32	1.80538	0.0710148	0.00253886	2	2	2	0.0543426	0.0930269
ENSG00000116771.5	AGMAT	1.80502	0.0710714	0.0579238	2	2	2	0.0736642	0.372209
ENSG00000236914.3	LINC01852	1.80459	0.0711387	1.20888e-08	1	1	1	0.0711387	0.000353325
ENSG00000232838.3	PET117	-1.80331	0.0713392	0.00179541	1	1	1	0.0713392	0.0845556
ENSG00000119718.10	EIF2B2	1.80269	0.0714362	0.0402937	1	2	2	0.0714362	0.271741
ENSG00000134545.13	KLRC1	1.8023	0.0714987	0.377801	2	2	2	0.0705588	1.31681
ENSG00000177558.3	FAM187B	-1.80151	0.0716226	1.41427e-06	1	1	1	0.0716226	0.00440893
ENSG00000138650.8	PCDH10	1.80083	0.0717299	2.00487e-05	1	1	1	0.0717299	0.0553846
ENSG00000164626.8	KCNK5	-1.80078	0.0717379	0.000436492	1	1	1	0.0717379	0.088502
ENSG00000146731.10	CCT6A	1.80057	0.0717699	0.00238191	2	2	2	0.141257	0.192441
ENSG00000155760.2	FZD7	1.80053	0.0717771	0.0133039	2	2	2	0.0406141	0.151417
ENSG00000186350.9	RXRA	1.80035	0.0718049	7.30034e-06	1	1	1	0.0718049	0.00563119
ENSG00000126467.10	TSKS	-1.80002	0.071857	0.0216584	1	1	1	0.071857	0.241952
ENSG00000113269.13	RNF130	1.79938	0.0719585	3.71418e-05	1	1	1	0.0719585	0.0126031
ENSG00000015592.16	STMN4	1.79937	0.0719604	0.280271	2	2	2	0.0256155	0.764752
ENSG00000163624.5	CDS1	-1.79921	0.0719851	2.3884e-05	2	2	2	0.11762	0.0185713
ENSG00000049449.8	RCN1	1.79889	0.0720362	6.32086e-06	1	1	1	0.0720362	0.0062344
ENSG00000130522.5	JUND	1.79882	0.0720468	8.21567e-06	1	1	1	0.0720468	0.00393711
ENSG00000188243.12	COMMD6	1.7988	0.0720507	0.00495252	2	2	2	0.0692472	0.122721
ENSG00000177700.5	POLR2L	1.79816	0.072151	0.00966399	2	2	2	0.0210552	0.133002
ENSG00000172456.17	FGGY	-1.79745	0.0722638	0.000159326	1	2	2	0.0722638	0.0200121
ENSG00000140519.12	RHCG	-1.79716	0.0723097	0.00297506	2	2	2	0.0602441	0.0810644
ENSG00000171574.17	ZNF584	1.79683	0.0723634	0.024612	2	2	2	0.0659073	0.272098
ENSG00000012983.11	MAP4K5	-1.79641	0.0724299	0.00136286	2	2	2	0.070718	0.0521638
ENSG00000116922.14	C1orf109	-1.79633	0.0724416	0.077762	2	2	2	0.0886632	0.309068
ENSG00000186185.13	KIF18B	1.79609	0.0724797	2.15153e-07	1	1	1	0.0724797	0.000933327
ENSG00000141522.11	ARHGDIA	1.79562	0.0725544	0.000273492	2	2	2	0.149116	0.0494376
ENSG00000169908.11	TM4SF1	-1.79562	0.0725547	0.000642848	1	1	1	0.0725547	0.0906329
ENSG00000109911.18	ELP4	1.79529	0.0726071	2.53965e-05	1	1	1	0.0726071	0.0094171
ENSG00000148950.9	IMMP1L	1.79529	0.0726071	0.000400247	1	1	1	0.0726071	0.0373848
ENSG00000178662.15	CSRNP3	1.79484	0.0726792	0.00041892	2	2	2	0.0341635	0.0190964
ENSG00000073605.18	GSDMB	-1.79434	0.0727584	0.0144668	1	1	1	0.0727584	0.397807
ENSG00000169740.13	ZNF32	-1.79402	0.0728105	1.59373e-05	2	2	2	0.0305762	0.014458
ENSG00000197457.9	STMN3	1.79396	0.0728199	0.0155532	2	3	3	0.0522633	0.187268
ENSG00000124523.15	SIRT5	1.79393	0.0728237	0.00885889	1	2	2	0.0728237	0.157569
ENSG00000109861.15	CTSC	-1.7936	0.0728769	0.0156371	2	2	2	0.0531351	0.278753
ENSG00000164746.13	C7orf57	-1.79257	0.0730418	0.0119616	1	1	1	0.0730418	0.151863
ENSG00000135473.14	PAN2	-1.79234	0.0730788	0.00560636	1	1	1	0.0730788	0.17052
ENSG00000110944.8	IL23A	-1.79234	0.0730788	0.0956398	1	1	1	0.0730788	0.704294
ENSG00000141744.3	PNMT	-1.79228	0.0730875	0.00756345	2	2	2	0.0687663	0.0959571
ENSG00000272279.1	RP11-157J24.2	-1.79218	0.0731039	1.41958	3	3	3	0.039105	1.07839
ENSG00000104129.9	DNAJC17	-1.79172	0.0731785	0.00101796	1	1	1	0.0731785	0.0473346
ENSG00000149084.12	HSD17B12	1.79102	0.0732905	0.194512	1	1	1	0.0732905	0.652218
ENSG00000188508.10	KRTDAP	1.79092	0.0733063	0.00171558	1	1	1	0.0733063	0.109922
ENSG00000010803.16	SCMH1	1.79082	0.0733226	9.0706e-05	1	2	2	0.0733226	0.0238515
ENSG00000151553.14	FAM160B1	-1.78901	0.0736134	3.88721e-06	1	1	1	0.0736134	0.0088279
ENSG00000135929.8	CYP27A1	1.7888	0.0736466	0.00103353	1	1	1	0.0736466	0.0958173
ENSG00000132749.10	TESMIN	1.7887	0.0736625	0.0144284	1	1	1	0.0736625	0.169349
ENSG00000175318.11	GRAMD2	1.78842	0.0737082	2.79943e-06	1	1	1	0.0737082	0.00937965
ENSG00000166166.12	TRMT61A	1.78838	0.0737145	0.00820662	2	2	2	0.0832347	0.115853
ENSG00000072210.18	ALDH3A2	-1.78784	0.0738022	0.000104437	1	1	1	0.0738022	0.0734662
ENSG00000214160.9	ALG3	-1.78707	0.0739262	0.0177813	1	1	1	0.0739262	0.22744
ENSG00000154814.13	OXNAD1	-1.78684	0.073964	0.000325378	2	2	2	0.126661	0.0316486
ENSG00000170577.7	SIX2	1.78661	0.0739999	0.00330782	1	1	1	0.0739999	0.0794851
ENSG00000104093.13	DMXL2	1.7864	0.074034	0.00266166	1	1	1	0.074034	0.0784257
ENSG00000185697.16	MYBL1	-1.7848	0.0742931	0.000346441	1	1	1	0.0742931	0.104344
ENSG00000085741.12	WNT11	1.78462	0.0743223	0.0145582	2	2	2	0.0107153	0.190598
ENSG00000116815.15	CD58	1.7841	0.0744075	0.000196972	1	1	1	0.0744075	0.0230738
ENSG00000092470.11	WDR76	-1.78394	0.0744333	0.000640034	2	2	2	0.066565	0.0415666
ENSG00000117984.13	CTSD	-1.783	0.0745864	0.00260554	1	2	2	0.0745864	0.13226
ENSG00000240344.8	PPIL3	1.78249	0.0746699	1.58541	3	3	3	0.0548193	1.37486
ENSG00000176887.6	SOX11	-1.78246	0.0746748	0.000872942	1	1	1	0.0746748	0.0772491
ENSG00000145198.14	VWA5B2	1.78207	0.0747384	0.0803655	1	1	1	0.0747384	0.493248
ENSG00000120694.19	HSPH1	-1.78099	0.0749137	0.000137519	1	1	1	0.0749137	0.0293684
ENSG00000125746.16	EML2	1.78087	0.0749329	0.000451198	1	1	1	0.0749329	0.0304917
ENSG00000261241.5	LINC02128	-1.78053	0.074989	0.0225243	2	2	2	0.0743507	0.235872
ENSG00000167674.14	CTB-50L17.10	-1.78031	0.0750254	0.00878669	2	2	2	0.0571337	0.117612
ENSG00000143498.17	TAF1A	-1.78017	0.0750473	0.0381631	1	1	1	0.0750473	0.292043
ENSG00000273142.1	RP11-458F8.4	1.77948	0.0751609	0.201579	2	2	2	0.0541989	0.452104
ENSG00000105993.14	DNAJB6	1.7789	0.0752569	0.000219689	2	2	2	0.0765217	0.0626156
ENSG00000113552.15	GNPDA1	1.77878	0.0752754	0.000103517	1	1	1	0.0752754	0.0214588
ENSG00000116604.17	MEF2D	-1.77872	0.0752862	0.000239468	1	1	1	0.0752862	0.034901
ENSG00000170558.8	CDH2	-1.77809	0.0753898	0.000467352	2	2	2	0.0384445	0.0332786
ENSG00000189077.10	TMEM120A	1.77792	0.0754163	0.00280046	1	1	1	0.0754163	0.0821606
ENSG00000278214.1	LINC02139	1.77792	0.0754164	0.0258417	2	2	2	0.100604	0.181599
ENSG00000158186.12	MRAS	1.77708	0.0755551	0.00178058	1	1	1	0.0755551	0.0619322
ENSG00000156050.8	FAM161B	-1.77679	0.0756029	0.0173197	2	2	2	0.0952292	0.314912
ENSG00000264522.5	OTUD7B	1.77615	0.075708	4.70811e-05	1	1	1	0.075708	0.0118831
ENSG00000105122.12	RASAL3	-1.77592	0.0757453	8.93703e-07	1	1	1	0.0757453	0.00157618
ENSG00000260698.1	RP11-439E19.9	1.77477	0.0759357	0.0132252	1	1	1	0.0759357	0.160055
ENSG00000175970.10	UNC119B	1.77432	0.0760099	0.00871566	1	1	1	0.0760099	0.154458
ENSG00000076242.14	MLH1	1.77431	0.0760111	0.00684825	1	1	1	0.0760111	0.306801
ENSG00000166598.14	HSP90B1	-1.77413	0.0760414	0.00215594	2	2	2	0.0341807	0.0571198
ENSG00000086504.15	MRPL28	-1.77373	0.0761081	0.105833	2	3	3	0.0690077	0.226678
ENSG00000183735.9	TBK1	-1.77339	0.0761634	0.00307026	1	1	1	0.0761634	0.149376
ENSG00000258955.1	LINC00519	1.77324	0.0761894	0.0334115	2	2	2	0.0376898	0.525211
ENSG00000086589.11	RBM22	1.77285	0.0762529	0.000172405	1	1	1	0.0762529	0.0529511
ENSG00000226476.3	LINC01748	-1.7728	0.0762613	0.0149838	1	1	1	0.0762613	0.173635
ENSG00000134802.17	SLC43A3	-1.77279	0.0762639	0.00350682	1	1	1	0.0762639	0.219545
ENSG00000265972.5	TXNIP	-1.7722	0.0763616	2.02316e-06	1	1	1	0.0763616	0.00351322
ENSG00000100335.13	MIEF1	1.77092	0.0765745	0.0121126	2	2	2	0.0405586	0.146145
ENSG00000173200.12	PARP15	-1.77061	0.0766258	0.00273863	1	1	1	0.0766258	0.118027
ENSG00000283317.1	RP11-122G18.11	1.77021	0.0766918	0.165921	1	2	2	0.0766918	0.60795
ENSG00000113504.20	SLC12A7	-1.77017	0.0766993	0.00363227	2	2	2	0.165535	0.162337
ENSG00000188315.7	C3orf62	-1.76993	0.0767396	0.00143019	1	1	1	0.0767396	0.0923253
ENSG00000030110.12	BAK1	1.76986	0.0767508	0.109202	2	2	2	0.0551663	0.490278
ENSG00000226717.2	PTPRD-AS2	-1.76925	0.0768518	0.00898416	1	1	1	0.0768518	0.20641
ENSG00000174718.11	KIAA1551	-1.76925	0.0768521	0.02283	1	1	1	0.0768521	0.314613
ENSG00000112852.6	PCDHB2	-1.76853	0.0769726	0.0365235	2	2	2	0.055449	0.333648
ENSG00000137825.10	ITPKA	1.76833	0.0770055	0.00048807	2	2	2	0.120859	0.0466506
ENSG00000115762.16	PLEKHB2	1.76787	0.0770823	0.00151345	2	2	2	0.189613	0.107084
ENSG00000096080.11	MRPS18A	-1.76764	0.0771217	0.000269689	1	1	1	0.0771217	0.0633663
ENSG00000173258.12	ZNF483	-1.76736	0.077168	0.0213941	2	2	2	0.0433681	0.399222
ENSG00000181982.18	CCDC149	-1.76673	0.0772731	0.00752508	1	1	1	0.0772731	0.135045
ENSG00000184110.14	EIF3C	-1.76613	0.0773742	0.0592107	1	1	1	0.0773742	0.345884
ENSG00000058063.15	ATP11B	1.76511	0.0775452	0.00733133	2	2	2	0.042124	0.148947
ENSG00000260988.1	RP11-285A1.1	1.76507	0.0775525	7.7256e-05	1	1	1	0.0775525	0.0245131
ENSG00000204709.4	LINC01556	1.76504	0.0775575	0.0516185	1	1	1	0.0775575	0.315263
ENSG00000273100.1	RP11-302L19.3	1.76474	0.0776076	0.243982	3	3	3	0.0794512	0.421775
ENSG00000172137.18	CALB2	-1.7647	0.0776143	0.000215321	1	1	1	0.0776143	0.0245802
ENSG00000136872.17	ALDOB	-1.76459	0.0776321	0.0356233	1	1	1	0.0776321	0.283222
ENSG00000256422.5	RP11-886D15.1	1.76457	0.0776364	0.00913879	1	1	1	0.0776364	0.165238
ENSG00000137269.14	LRRC1	1.76445	0.0776563	0.0387917	1	1	1	0.0776563	0.301201
ENSG00000149679.11	CABLES2	1.76429	0.0776838	0.12223	2	2	2	0.0815273	0.335033
ENSG00000186470.13	BTN3A2	1.76347	0.0778217	0.311897	3	3	3	0.037973	1.12671
ENSG00000277022.1	RP3-453C12.15	-1.7634	0.0778322	4.43435e-05	1	1	1	0.0778322	0.0120723
ENSG00000160767.20	FAM189B	-1.7631	0.0778844	0.00425261	1	1	1	0.0778844	0.103614
ENSG00000165568.17	AKR1E2	-1.76273	0.0779458	0.0149536	1	1	1	0.0779458	0.267005
ENSG00000138642.14	HERC6	-1.76244	0.0779952	0.0557797	2	2	2	0.00528984	0.535271
ENSG00000122870.11	BICC1	1.7618	0.0781029	0.0188698	1	1	1	0.0781029	0.195925
ENSG00000070190.12	DAPP1	1.76129	0.0781895	0.00863906	1	1	1	0.0781895	0.128836
ENSG00000197969.11	VPS13A	-1.76107	0.0782261	0.0309421	3	3	3	0.0206524	0.235508
ENSG00000001630.15	CYP51A1	-1.7605	0.0783229	6.11215e-05	1	1	1	0.0783229	0.0109569
ENSG00000134375.10	TIMM17A	-1.75973	0.0784536	0.00568044	2	2	2	0.035971	0.101324
ENSG00000214530.8	STARD10	-1.75972	0.0784549	0.138093	1	1	1	0.0784549	0.535099
ENSG00000213888.3	LINC01521	-1.75938	0.0785136	0.0231352	2	2	2	0.000927236	0.304931
ENSG00000275342.4	PRAG1	-1.75862	0.0786415	0.00099393	2	3	3	0.0366088	0.123589
ENSG00000212127.5	TAS2R14	-1.75803	0.0787428	0.0592712	2	2	2	0.0792166	0.376573
ENSG00000198959.11	TGM2	1.75744	0.0788426	2.05285e-06	1	1	1	0.0788426	0.0125731
ENSG00000166188.2	ZNF319	-1.75735	0.0788574	7.28859e-05	1	1	1	0.0788574	0.0478601
ENSG00000141577.13	CEP131	-1.75685	0.0789442	0.012331	1	1	1	0.0789442	0.186103
ENSG00000168079.16	SCARA5	-1.75646	0.0790093	0.00223128	1	1	1	0.0790093	0.0696
ENSG00000104043.14	ATP8B4	-1.75644	0.0790137	0.00136172	1	1	1	0.0790137	0.0546483
ENSG00000142794.18	NBPF3	1.75594	0.0790985	0.00344607	1	3	3	0.0790985	0.147014
ENSG00000156261.12	CCT8	-1.75571	0.0791378	0.00625774	1	1	1	0.0791378	0.193122
ENSG00000121879.3	PIK3CA	1.75506	0.0792494	0.000427948	2	2	2	0.124592	0.0642294
ENSG00000261997.1	RP11-212I21.4	1.75499	0.0792618	0.0043268	1	1	1	0.0792618	0.194496
ENSG00000128617.2	OPN1SW	1.75421	0.0793946	4.28963e-05	1	2	2	0.0793946	0.0367165
ENSG00000119703.13	ZC2HC1C	1.75416	0.079403	0.0348649	1	1	1	0.079403	0.253173
ENSG00000269964.2	MEI4	1.75387	0.0794519	0.000195802	2	2	2	0.0554438	0.0179392
ENSG00000160049.11	DFFA	-1.75328	0.079554	0.00574644	1	1	1	0.079554	0.107058
ENSG00000166436.15	TRIM66	1.75312	0.0795806	0.0569797	2	2	2	0.0784603	0.360376
ENSG00000185163.9	DDX51	-1.75259	0.079673	0.0302145	1	1	1	0.079673	0.345513
ENSG00000015676.17	NUDCD3	1.75241	0.0797034	0.0525029	2	2	2	0.0505779	0.20771
ENSG00000152527.13	PLEKHH2	1.7524	0.0797045	0.055657	2	2	2	0.0564086	0.397711
ENSG00000198231.12	DDX42	1.75226	0.0797291	0.242185	2	2	2	0.0458074	0.560554
ENSG00000066739.11	ATG2B	-1.75194	0.0797845	0.000428128	1	1	1	0.0797845	0.0425165
ENSG00000107742.12	SPOCK2	1.75082	0.0799761	4.49026e-05	1	1	1	0.0799761	0.0199719
ENSG00000166889.13	PATL1	1.75051	0.0800298	0.00053366	1	2	2	0.0800298	0.0722731
ENSG00000272597.1	RP11-446H18.6	1.7499	0.0801364	2.39521e-05	2	2	2	0.0677101	0.0113151
ENSG00000234056.1	LINC00463	1.74975	0.0801609	0.0357958	2	2	2	0.0387411	0.611739
ENSG00000227544.8	AC018647.3	1.7495	0.0802045	0.0012354	1	1	1	0.0802045	0.148891
ENSG00000180938.5	ZNF572	-1.7495	0.0802049	0.00297488	2	2	2	0.103092	0.182637
ENSG00000188064.9	WNT7B	1.74942	0.0802186	0.00067677	1	1	1	0.0802186	0.0407287
ENSG00000129003.15	VPS13C	1.74939	0.080224	0.00357116	1	1	1	0.080224	0.0876597
ENSG00000196378.11	ZNF34	-1.74843	0.0803897	0.0711084	1	1	1	0.0803897	0.383366
ENSG00000231680.1	AP003774.6	1.74834	0.0804056	0.0178236	1	1	1	0.0804056	0.20541
ENSG00000213445.9	SIPA1	1.7476	0.0805337	0.00648724	2	2	2	0.0810549	0.140633
ENSG00000228570.7	NUTM2E	-1.7473	0.0805849	0.447331	2	4	4	0.110362	1.28462
ENSG00000007341.18	ST7L	-1.74683	0.0806673	0.151749	1	1	1	0.0806673	0.509889
ENSG00000135916.15	ITM2C	-1.74646	0.0807315	1.72468e-06	1	1	1	0.0807315	0.00427761
ENSG00000175946.8	KLHL38	-1.74628	0.0807619	3.29484e-05	1	1	1	0.0807619	0.010209
ENSG00000161016.17	RPL8	1.74624	0.0807696	0.00976032	1	1	1	0.0807696	0.137316
ENSG00000116962.14	NID1	1.74423	0.0811187	1.86475e-05	1	1	1	0.0811187	0.0242082
ENSG00000166448.14	TMEM130	1.74396	0.0811664	4.46259e-07	1	1	1	0.0811664	0.00201898
ENSG00000213923.11	CSNK1E	-1.74348	0.0812492	0.00119878	1	1	1	0.0812492	0.177789
ENSG00000114698.14	PLSCR4	1.74281	0.0813664	0.00466737	1	1	1	0.0813664	0.0994266
ENSG00000271151.1	RP11-394I13.2	-1.74278	0.0813713	0.00191907	1	1	1	0.0813713	0.129531
ENSG00000242028.6	HYPK	1.74155	0.0815877	0.00413181	1	1	1	0.0815877	0.149141
ENSG00000060749.14	QSER1	-1.74118	0.0816528	0.0124856	1	1	1	0.0816528	0.204842
ENSG00000152926.14	ZNF117	1.74106	0.0816729	0.264651	3	3	3	0.0544235	0.680466
ENSG00000277692.1	RP11-358N2.2	-1.74079	0.0817199	0.0027801	1	1	1	0.0817199	0.0724658
ENSG00000153246.12	PLA2R1	1.74076	0.0817265	0.00468554	2	2	2	0.162798	0.173514
ENSG00000106537.7	TSPAN13	1.74049	0.081773	0.00138639	3	3	3	0.0283883	0.0506998
ENSG00000249460.1	RP11-665C14.2	1.74034	0.0818001	0.000173618	2	2	2	0.0823852	0.0212867
ENSG00000118600.11	TMEM5	1.74017	0.0818294	0.0148996	1	1	1	0.0818294	0.256419
ENSG00000123610.4	TNFAIP6	-1.7396	0.0819288	0.0554338	1	1	1	0.0819288	0.33115
ENSG00000101445.9	PPP1R16B	1.73957	0.0819337	9.92772e-06	1	1	1	0.0819337	0.0161792
ENSG00000118680.12	MYL12B	1.73938	0.0819688	0.00152898	2	3	3	0.0915235	0.16754
ENSG00000164494.11	PDSS2	-1.73889	0.0820541	2.99252e-06	1	1	1	0.0820541	0.00732797
ENSG00000138286.14	FAM149B1	1.7384	0.08214	0.0024476	1	1	1	0.08214	0.165826
ENSG00000117245.12	KIF17	1.73805	0.0822026	0.0380416	1	1	1	0.0822026	0.27349
ENSG00000223561.6	AC003090.1	1.73789	0.0822295	0.06035	2	3	3	0.0557513	0.497733
ENSG00000154473.17	BUB3	-1.73762	0.0822779	0.000136186	1	1	1	0.0822779	0.0254807
ENSG00000165312.6	OTUD1	-1.73746	0.0823069	6.09509e-05	1	1	1	0.0823069	0.06851
ENSG00000104331.8	IMPAD1	1.73712	0.0823655	0.000700978	2	2	2	0.00450885	0.0470526
ENSG00000172379.20	ARNT2	1.73672	0.0824369	0.0165367	3	3	3	0.0203297	0.26682
ENSG00000138050.14	THUMPD2	1.73662	0.0824534	2.5281e-05	1	1	1	0.0824534	0.028187
ENSG00000170291.14	ELP5	1.73655	0.0824673	0.0328206	2	2	2	0.0404763	0.300789
ENSG00000169432.14	SCN9A	1.73649	0.0824771	0.00981258	1	1	1	0.0824771	0.175041
ENSG00000104432.13	IL7	-1.73618	0.0825327	0.00044698	1	1	1	0.0825327	0.0455686
ENSG00000162456.9	KNCN	1.73583	0.0825941	0.000674389	1	1	1	0.0825941	0.041374
ENSG00000156858.11	PRR14	1.73576	0.0826059	0.000906781	1	1	1	0.0826059	0.0448108
ENSG00000198203.9	SULT1C2	1.73567	0.0826213	0.998192	3	3	3	0.119897	1.3756
ENSG00000197256.10	KANK2	1.73544	0.0826637	1.66504e-05	1	1	1	0.0826637	0.0105273
ENSG00000182173.12	TSEN54	-1.7354	0.08267	0.00396501	2	2	2	0.0198455	0.152767
ENSG00000221821.3	C6orf226	-1.73538	0.0826732	0.0305848	2	2	2	0.103727	0.666551
ENSG00000172893.15	DHCR7	-1.73479	0.0827773	0.00676671	1	2	2	0.0827773	0.591358
ENSG00000205981.6	DNAJC19	-1.73416	0.0828889	3.50505e-05	1	1	1	0.0828889	0.0122051
ENSG00000227885.1	RP11-79N23.1	-1.73334	0.0830361	0.00639379	1	1	1	0.0830361	0.121131
ENSG00000173250.2	GPR151	-1.73308	0.0830807	7.06455e-06	1	1	1	0.0830807	0.00648882
ENSG00000141556.20	TBCD	1.73256	0.0831732	0.00355337	1	1	1	0.0831732	0.120259
ENSG00000149295.13	DRD2	1.73213	0.0832513	0.000550464	2	2	2	0.0938814	0.0792484
ENSG00000125821.11	DTD1	1.7312	0.0834169	0.116532	3	3	3	0.0280316	0.279694
ENSG00000183530.13	PRR14L	-1.73036	0.0835654	7.72451e-08	1	1	1	0.0835654	0.00199801
ENSG00000162814.10	SPATA17	-1.72998	0.0836346	0.00145482	2	2	2	0.116648	0.0503016
ENSG00000128833.12	MYO5C	-1.72986	0.083655	0.0148785	3	3	3	0.012588	0.321497
ENSG00000181852.17	RNF41	-1.72974	0.0836765	8.12389e-05	1	1	1	0.0836765	0.0647952
ENSG00000261327.4	RP11-863P13.3	1.7291	0.0837915	0.0115044	1	2	2	0.0837915	0.165331
ENSG00000260947.1	RP11-384P7.7	1.7289	0.0838262	0.274925	2	2	2	0.0766658	1.44847
ENSG00000174576.9	NPAS4	1.72883	0.08384	0.000782084	2	2	2	0.0816897	0.0478788
ENSG00000140463.13	BBS4	1.72881	0.0838423	0.0162841	2	2	2	0.0401938	0.269261
ENSG00000101246.19	ARFRP1	-1.72872	0.0838589	0.0252268	2	2	2	0.0602716	0.127015
ENSG00000173575.20	CHD2	-1.72746	0.0840857	0.00151156	2	2	2	0.080699	0.0650309
ENSG00000155256.17	ZFYVE27	1.72746	0.0840858	0.00138071	1	1	1	0.0840858	0.0621984
ENSG00000167196.13	FBXO22	1.72694	0.0841788	0.00557542	1	1	1	0.0841788	0.316303
ENSG00000146192.14	FGD2	-1.72651	0.0842564	0.00606906	2	2	2	0.0249557	0.0802177
ENSG00000101474.11	APMAP	1.72643	0.0842708	0.0937138	2	2	2	0.0984213	0.532209
ENSG00000104524.13	PYCRL	1.72607	0.0843347	0.0260568	1	1	1	0.0843347	0.260848
ENSG00000129167.9	TPH1	-1.72607	0.0843357	0.0116031	1	1	1	0.0843357	0.218501
ENSG00000145794.16	MEGF10	-1.725	0.0845282	0.00031951	1	1	1	0.0845282	0.0256386
ENSG00000143195.12	ILDR2	1.72492	0.0845424	0.00447003	2	2	2	0.166692	0.0851513
ENSG00000129749.3	CHRNA10	1.72416	0.0846797	0.00181882	1	1	1	0.0846797	0.0863715
ENSG00000068383.18	INPP5A	-1.72364	0.0847731	1.18202e-05	1	1	1	0.0847731	0.00768212
ENSG00000226994.7	AC012593.1	1.72293	0.0849005	0.000312056	1	1	1	0.0849005	0.0390792
ENSG00000123104.11	ITPR2	1.72279	0.0849256	0.00274271	2	2	2	0.132383	0.0811219
ENSG00000137975.7	CLCA2	-1.7226	0.0849617	0.011853	2	2	2	0.0800007	0.158255
ENSG00000136110.12	CNMD	-1.72214	0.0850445	5.11608e-08	1	1	1	0.0850445	0.000736743
ENSG00000239672.7	NME1	1.72183	0.0850995	0.457072	2	2	2	0.0579119	0.497612
ENSG00000213901.10	SLC23A3	1.72165	0.0851334	0.00708731	2	2	2	0.0702764	0.108278
ENSG00000160799.11	CCDC12	1.72124	0.0852076	9.9384e-06	1	1	1	0.0852076	0.0046377
ENSG00000243678.11	NME2	-1.72091	0.0852664	0.0329793	3	3	3	0.0815014	0.296302
ENSG00000272444.1	RP11-1017G21.6	-1.72058	0.0853277	0.0403313	3	3	3	0.070946	0.542724
ENSG00000100403.11	ZC3H7B	1.72009	0.085416	0.00457804	2	2	2	0.10779	0.0968205
ENSG00000121207.11	LRAT	-1.72004	0.0854254	0.00237286	1	1	1	0.0854254	0.111534
ENSG00000213927.3	CCL27	-1.71942	0.0855383	0.00190717	2	2	2	0.0745168	0.204989
ENSG00000081842.17	PCDHA6	-1.71896	0.085622	0.00166769	1	1	1	0.085622	0.157574
ENSG00000213719.8	CLIC1	-1.71888	0.085636	1.72006e-10	1	1	1	0.085636	3.72557e-05
ENSG00000160075.11	SSU72	1.71888	0.0856368	0.0102706	1	1	1	0.0856368	0.165446
ENSG00000180884.9	ZNF792	-1.7188	0.0856513	0.0376256	1	2	2	0.0856513	0.278445
ENSG00000160908.14	ZNF394	-1.71831	0.0857392	0.000345681	1	1	1	0.0857392	0.133659
ENSG00000137285.9	TUBB2B	1.71793	0.0858093	1.77395e-05	1	1	1	0.0858093	0.0145602
ENSG00000136560.13	TANK	1.71776	0.0858405	0.000326472	2	2	2	0.114491	0.0514145
ENSG00000186496.10	ZNF396	-1.71772	0.0858474	0.0853082	3	3	3	0.0527919	0.483496
ENSG00000129667.12	RHBDF2	-1.71771	0.0858503	0.00424344	1	1	1	0.0858503	0.0944346
ENSG00000143727.15	ACP1	1.71742	0.0859017	0.00953355	2	2	2	0.0539057	0.0915914
ENSG00000147650.11	LRP12	-1.71637	0.0860936	0.00404383	2	2	2	0.0234951	0.0811423
ENSG00000247157.6	LINC01252	-1.71592	0.0861764	0.0883144	3	3	3	0.190572	0.399662
ENSG00000105409.16	ATP1A3	1.71541	0.0862701	2.82271e-09	1	1	1	0.0862701	0.000189917
ENSG00000106003.12	LFNG	-1.71534	0.0862838	0.001499	2	2	2	0.110737	0.0566742
ENSG00000188596.10	CFAP54	-1.71511	0.0863257	0.00193133	2	2	2	0.0490972	0.0594112
ENSG00000236700.5	LINC01010	-1.71467	0.0864067	0.0272889	1	1	1	0.0864067	0.293605
ENSG00000249306.5	LINC01411	-1.7145	0.0864364	0.00123149	1	1	1	0.0864364	0.074718
ENSG00000177731.15	FLII	-1.7143	0.0864735	0.000284392	1	1	1	0.0864735	0.0271417
ENSG00000137124.7	ALDH1B1	-1.71428	0.0864773	0.0247053	1	1	1	0.0864773	0.301512
ENSG00000167635.11	ZNF146	-1.7137	0.0865847	0.0146666	1	1	1	0.0865847	0.334852
ENSG00000003400.14	CASP10	-1.7135	0.0866213	0.000717701	1	1	1	0.0866213	0.0792134
ENSG00000134970.13	TMED7	1.71349	0.0866223	0.000365972	1	1	1	0.0866223	0.0606733
ENSG00000180660.7	MAB21L1	1.71317	0.0866821	8.74833e-08	1	1	1	0.0866821	0.00119278
ENSG00000029153.14	ARNTL2	-1.71269	0.0867697	0.000363345	2	2	2	0.0809716	0.0400044
ENSG00000169169.14	CPT1C	1.71245	0.0868137	0.0173483	1	1	1	0.0868137	0.182707
ENSG00000255561.6	FDXACB1	1.71211	0.0868768	0.0234259	1	1	1	0.0868768	0.235274
ENSG00000170545.16	SMAGP	-1.71103	0.0870758	0.0100914	2	2	2	4.38974e-05	0.383349
ENSG00000107669.17	ATE1	1.71034	0.0872025	0.000661902	2	2	2	0.0746135	0.0489728
ENSG00000158050.4	DUSP2	-1.71009	0.0872497	0.000510482	1	1	1	0.0872497	0.0807647
ENSG00000111834.12	RSPH4A	-1.70928	0.0873984	0.0288679	2	2	2	0.0173016	0.17545
ENSG00000278376.1	RP11-158I9.8	-1.70906	0.0874397	0.219775	2	2	2	0.0546843	0.849438
ENSG00000233117.2	LINC00702	1.70841	0.0875612	0.00787503	1	1	1	0.0875612	0.204157
ENSG00000189157.13	FAM47E	1.70823	0.087593	0.175618	1	1	1	0.087593	0.5522
ENSG00000251664.3	PCDHA12	-1.70804	0.0876295	0.00309417	1	1	1	0.0876295	0.214634
ENSG00000105722.9	ERF	1.7079	0.0876548	3.32905e-06	1	1	1	0.0876548	0.00528483
ENSG00000165572.7	KBTBD6	1.70739	0.0877493	0.000531738	1	1	1	0.0877493	0.0731346
ENSG00000185823.3	NPAP1	-1.70718	0.087789	2.30346e-06	2	2	2	0.0330609	0.00599087
ENSG00000124299.13	PEPD	-1.70714	0.0877955	0.0693516	2	2	2	0.0682126	0.312039
ENSG00000156599.10	ZDHHC5	-1.70694	0.0878324	0.00228758	1	2	2	0.0878324	0.117216
ENSG00000236485.1	LINC01945	1.70628	0.0879567	0.208251	2	2	2	0.12052	0.690064
ENSG00000273156.1	RP11-127B20.2	1.70585	0.0880353	0.000989211	1	1	1	0.0880353	0.0898126
ENSG00000176399.3	DMRTA1	1.70522	0.0881539	0.00114388	2	2	2	0.0977019	0.0753402
ENSG00000089916.17	GPATCH2L	-1.70431	0.088324	0.0148246	1	1	1	0.088324	0.192291
ENSG00000160336.14	ZNF761	1.70429	0.0883264	0.0188062	2	3	3	0.266038	0.228259
ENSG00000029364.11	SLC39A9	-1.70426	0.088332	0.000816287	1	1	1	0.088332	0.0511705
ENSG00000100316.15	RPL3	1.70414	0.0883547	0.00537865	1	2	2	0.0883547	0.174924
ENSG00000159079.18	C21orf59	1.70303	0.0885622	0.0357065	2	2	2	0.113046	0.405893
ENSG00000168256.17	NKIRAS2	1.70297	0.0885744	0.000127418	1	1	1	0.0885744	0.139624
ENSG00000135040.15	NAA35	-1.70251	0.0886599	7.13347e-06	1	1	1	0.0886599	0.0234377
ENSG00000134690.10	CDCA8	1.70249	0.0886632	0.000140952	1	1	1	0.0886632	0.0191785
ENSG00000143494.15	VASH2	-1.70148	0.0888531	5.79336e-06	1	1	1	0.0888531	0.00619907
ENSG00000146700.8	SSC4D	1.70096	0.0889513	0.0398356	3	3	3	0.0631046	0.232841
ENSG00000232070.8	TMEM253	1.7008	0.0889805	0.0011814	1	1	1	0.0889805	0.109011
ENSG00000250091.2	DNAH10OS	1.70042	0.0890519	0.0172321	1	1	1	0.0890519	0.209348
ENSG00000079337.15	RAPGEF3	-1.7004	0.089056	0.0631697	2	2	2	0.098828	0.455428
ENSG00000142166.12	IFNAR1	1.69977	0.089175	0.00460684	2	2	2	0.0232628	0.107708
ENSG00000015475.18	BID	-1.69905	0.0893091	0.0263787	2	2	2	0.0904592	0.258387
ENSG00000165269.12	AQP7	1.69885	0.0893476	0.361568	1	1	1	0.0893476	1.29604
ENSG00000203780.10	FANK1	1.69852	0.0894098	0.0111911	1	1	1	0.0894098	0.157423
ENSG00000058085.14	LAMC2	1.69851	0.0894114	0.167428	3	3	3	0.0283401	0.359336
ENSG00000143147.14	GPR161	-1.69833	0.0894452	0.0153827	2	2	2	0.0355563	0.243462
ENSG00000152822.13	GRM1	-1.69768	0.0895688	4.08193e-05	1	1	1	0.0895688	0.00996591
ENSG00000172183.14	ISG20	-1.69718	0.0896629	0.000116869	1	1	1	0.0896629	0.028716
ENSG00000034152.18	MAP2K3	-1.69717	0.0896652	0.000904603	2	2	2	0.0856441	0.0418853
ENSG00000168754.14	FAM178B	1.69627	0.0898348	0.00499159	2	2	2	0.106601	0.168102
ENSG00000072609.17	CHFR	-1.69612	0.0898629	0.0161727	1	1	1	0.0898629	0.183663
ENSG00000272473.1	AC006273.4	-1.69543	0.0899944	0.00178886	1	1	1	0.0899944	0.120776
ENSG00000105726.16	ATP13A1	-1.69539	0.0900013	5.68907e-07	1	2	2	0.0900013	0.00387306
ENSG00000164038.14	SLC9B2	-1.69466	0.0901406	0.000654773	1	1	1	0.0901406	0.0419038
ENSG00000129673.9	AANAT	-1.69409	0.090248	0.0717807	1	1	1	0.090248	0.389915
ENSG00000125246.15	CLYBL	1.69405	0.0902565	0.126986	4	4	4	0.129907	1.61218
ENSG00000137106.17	GRHPR	1.69336	0.0903871	0.00990347	1	1	1	0.0903871	0.153647
ENSG00000088179.8	PTPN4	1.69307	0.0904425	8.36314e-05	1	1	1	0.0904425	0.0150384
ENSG00000127054.20	INTS11	1.69281	0.0904908	0.0110045	2	2	2	0.0332077	0.274489
ENSG00000143947.13	RPS27A	-1.69274	0.0905054	0.000352314	1	1	1	0.0905054	0.0349804
ENSG00000106701.11	FSD1L	-1.69271	0.0905113	0.00112818	1	1	1	0.0905113	0.0709641
ENSG00000171759.9	PAH	-1.69249	0.0905534	0.0775127	2	2	2	0.0258861	0.382352
ENSG00000162630.5	B3GALT2	-1.69244	0.0905623	0.00124105	1	1	1	0.0905623	0.0580123
ENSG00000276023.4	DUSP14	-1.69213	0.0906216	0.0335858	2	2	2	0.0424558	0.221432
ENSG00000226409.2	RP11-735G4.1	1.69088	0.0908591	0.00141167	1	1	1	0.0908591	0.0542377
ENSG00000101104.12	PABPC1L	-1.69087	0.0908609	0.0648266	1	1	1	0.0908609	0.398282
ENSG00000129596.4	CDO1	-1.69086	0.0908635	0.0174854	2	2	2	0.0875253	0.138617
ENSG00000165895.17	ARHGAP42	-1.69009	0.0910112	0.00128605	1	1	1	0.0910112	0.14462
ENSG00000134444.13	KIAA1468	1.69002	0.0910237	0.000686369	2	2	2	0.178008	0.131796
ENSG00000138942.15	RNF185	1.68975	0.0910758	0.021586	1	1	1	0.0910758	0.222965
ENSG00000151065.13	DCP1B	1.68959	0.0911057	0.000327356	1	1	1	0.0911057	0.0246158
ENSG00000164744.12	SUN3	-1.68922	0.0911777	1.67361e-10	1	1	1	0.0911777	1.78834e-05
ENSG00000214102.7	WEE2	-1.68877	0.091263	0.00120021	1	1	1	0.091263	0.103255
ENSG00000257093.6	KIAA1147	-1.68877	0.091263	1.99202e-06	1	1	1	0.091263	0.00420659
ENSG00000115386.5	REG1A	1.68848	0.0913196	0.000235872	2	2	2	0.10782	0.0227102
ENSG00000263603.1	CTD-2349P21.5	1.68836	0.0913427	0.0519629	1	1	1	0.0913427	0.485351
ENSG00000249241.1	AC195454.1	-1.68801	0.0914101	0.0175806	2	2	2	0.094752	0.727782
ENSG00000139220.16	PPFIA2	1.68769	0.0914713	0.00916668	2	2	2	0.101313	0.169816
ENSG00000038002.8	AGA	1.68751	0.0915057	0.171038	2	2	2	0.0543655	0.537991
ENSG00000148541.12	FAM13C	1.68712	0.0915794	0.000822387	1	2	2	0.0915794	0.0471581
ENSG00000274698.1	RP11-71L14.4	1.68712	0.0915794	0.00113401	1	1	1	0.0915794	0.0536103
ENSG00000198468.7	FLVCR1-AS1	-1.68709	0.0915853	2.67723	3	3	3	0.0753427	1.263
ENSG00000115137.11	DNAJC27	-1.68674	0.0916528	0.00938836	2	2	2	0.109581	0.174655
ENSG00000168803.14	ADAL	-1.68639	0.09172	0.335533	2	2	2	0.0976962	1.16862
ENSG00000281649.1	EBLN3P	-1.68606	0.0917834	0.00399983	2	2	2	0.166659	0.0887227
ENSG00000035664.11	DAPK2	-1.6858	0.0918344	6.51286e-07	1	1	1	0.0918344	0.00119729
ENSG00000101160.13	CTSZ	1.68569	0.091856	0.0258322	1	1	1	0.091856	0.222124
ENSG00000113319.12	RASGRF2	-1.68561	0.0918719	0.00370575	2	2	2	0.039776	0.0795994
ENSG00000143994.13	ABHD1	-1.68552	0.0918889	0.00588163	1	1	1	0.0918889	0.113011
ENSG00000136014.11	USP44	1.68512	0.0919659	0.113177	4	4	4	0.10989	0.539484
ENSG00000172000.7	ZNF556	-1.68491	0.0920057	0.100579	2	2	2	0.0983542	0.489108
ENSG00000173442.12	EHBP1L1	-1.68479	0.0920297	0.00159391	1	2	2	0.0920297	0.10974
ENSG00000111860.13	CEP85L	-1.68478	0.0920303	3.28006e-06	1	1	1	0.0920303	0.00690045
ENSG00000172915.18	NBEA	1.68461	0.092063	6.86201e-07	1	2	2	0.092063	0.00343562
ENSG00000241837.6	ATP5O	-1.68416	0.0921501	0.0152253	1	1	1	0.0921501	0.184039
ENSG00000274523.4	RCC1L	1.68355	0.0922681	0.018263	1	1	1	0.0922681	0.187524
ENSG00000171566.11	PLRG1	1.68312	0.0923518	0.0036892	1	1	1	0.0923518	0.106913
ENSG00000197363.9	ZNF517	1.68296	0.0923834	0.0597026	1	2	2	0.0923834	0.350158
ENSG00000136279.20	DBNL	1.68217	0.0925357	0.00625208	1	1	1	0.0925357	0.172294
ENSG00000273424.1	CTA-223H9.9	1.68103	0.0927573	4.32304e-07	1	1	1	0.0927573	0.00125433
ENSG00000172023.7	REG1B	1.6804	0.0928798	2.55557e-05	2	2	2	0.0928797	0.00683869
ENSG00000070423.17	RNF126	1.68029	0.0929006	0.00862104	2	2	2	0.132496	0.113287
ENSG00000144504.15	ANKMY1	-1.67997	0.0929635	0.038928	1	1	1	0.0929635	0.398042
ENSG00000174136.11	RGMB	-1.67986	0.0929839	0.0363241	1	1	1	0.0929839	0.370017
ENSG00000162873.14	KLHDC8A	1.67964	0.0930276	0.0103879	1	1	1	0.0930276	0.145957
ENSG00000196531.10	NACA	1.67872	0.0932069	0.00420052	2	2	2	0.0845002	0.100715
ENSG00000153975.9	ZUFSP	-1.67853	0.0932438	0.0253512	2	2	2	0.0473587	0.18273
ENSG00000112530.11	PACRG	-1.67828	0.0932928	0.0166756	1	2	2	0.0932928	0.258224
ENSG00000168061.14	SAC3D1	1.67797	0.0933533	0.00055955	2	2	2	0.0618754	0.0543192
ENSG00000105880.4	DLX5	1.67699	0.0935441	1.82454e-05	1	1	1	0.0935441	0.0119607
ENSG00000100558.8	PLEK2	1.67666	0.0936085	0.0353679	1	1	1	0.0936085	0.604349
ENSG00000178882.14	RFLNA	1.67664	0.0936138	0.00343013	1	1	1	0.0936138	0.0930866
ENSG00000123297.17	TSFM	1.67593	0.0937521	0.0470491	1	1	1	0.0937521	0.328007
ENSG00000104774.12	MAN2B1	-1.67577	0.0937839	0.0323272	1	1	1	0.0937839	0.24454
ENSG00000112309.10	B3GAT2	1.67553	0.0938311	0.00752475	1	1	1	0.0938311	0.133425
ENSG00000004939.13	SLC4A1	1.67552	0.0938328	0.00110059	1	1	1	0.0938328	0.055781
ENSG00000124191.17	TOX2	1.67534	0.0938677	0.0108943	2	2	2	0.113103	0.153907
ENSG00000205106.4	DKFZp779M0652	1.67501	0.0939317	0.175863	5	5	5	0.0992815	0.496702
ENSG00000135077.8	HAVCR2	-1.67461	0.0940114	1.7117e-07	1	1	1	0.0940114	0.00231934
ENSG00000174928.15	C3orf33	-1.67449	0.0940348	0.00101118	1	1	1	0.0940348	0.0714374
ENSG00000076258.9	FMO4	1.67439	0.0940549	0.0349709	4	4	4	0.175471	0.267764
ENSG00000156639.11	ZFAND3	-1.67414	0.0941029	0.00222697	3	3	3	0.00213302	0.0838708
ENSG00000271259.1	RP11-1109F11.5	1.67408	0.0941141	0.000207588	1	1	1	0.0941141	0.0342643
ENSG00000182199.10	SHMT2	-1.67357	0.0942143	1.17269e-05	1	1	1	0.0942143	0.024618
ENSG00000278129.1	ZNF8	1.67335	0.0942585	0.0168641	1	1	1	0.0942585	0.217401
ENSG00000176438.12	SYNE3	-1.67303	0.0943221	0.00405405	1	1	1	0.0943221	0.0863925
ENSG00000198690.9	FAN1	-1.67277	0.0943719	0.00668361	2	2	2	0.079957	0.124357
ENSG00000004139.13	SARM1	-1.67254	0.0944188	0.0134231	2	2	2	0.0286206	0.176357
ENSG00000271892.1	CTD-2228A4.1	-1.67234	0.0944582	0.132274	2	2	2	0.087894	0.551855
ENSG00000180979.9	LRRC57	1.67228	0.0944692	0.0424836	2	2	2	0.0804601	0.495902
ENSG00000167525.13	PROCA1	1.67178	0.0945684	0.0599123	2	2	2	0.121966	0.549612
ENSG00000168806.7	LCMT2	-1.67176	0.0945709	0.0411596	2	2	2	0.0976962	0.376485
ENSG00000143774.16	GUK1	-1.67149	0.0946254	0.0105691	1	1	1	0.0946254	0.435496
ENSG00000153002.11	CPB1	-1.67126	0.0946713	0.000215102	1	2	2	0.0946713	0.0543738
ENSG00000197444.9	OGDHL	1.67104	0.0947138	0.0125235	1	1	1	0.0947138	0.225177
ENSG00000108510.9	MED13	1.67051	0.0948188	0.00169973	1	1	1	0.0948188	0.0762212
ENSG00000104435.13	STMN2	-1.67019	0.0948826	1.01532e-05	1	1	1	0.0948826	0.00626597
ENSG00000135426.15	TESPA1	1.66939	0.0950394	0.00062107	1	1	1	0.0950394	0.0431593
ENSG00000257595.2	RP3-473L9.4	-1.66928	0.095061	0.00149249	2	2	2	0.0995045	0.0687889
ENSG00000159763.3	PIP	1.66906	0.0951048	5.01607e-05	1	1	1	0.0951048	0.0397039
ENSG00000172350.9	ABCG4	1.66878	0.0951616	0.0148985	3	3	3	0.0756388	0.100282
ENSG00000177106.14	EPS8L2	1.66802	0.0953125	0.0595471	1	1	1	0.0953125	0.446767
ENSG00000183807.7	FAM162B	-1.66769	0.0953771	0.0194871	2	2	2	0.0365198	0.222127
ENSG00000158806.13	NPM2	-1.66751	0.0954124	0.00135219	1	1	1	0.0954124	0.148292
ENSG00000221953.5	C1orf229	-1.66618	0.0956784	0.148186	1	1	1	0.0956784	0.571591
ENSG00000142549.9	IGLON5	1.66557	0.0957992	0.0117628	1	1	1	0.0957992	0.155922
ENSG00000166272.16	WBP1L	1.6654	0.0958324	0.0165919	3	3	3	0.0148521	0.131952
ENSG00000100522.8	GNPNAT1	1.66494	0.0959256	0.000454998	2	2	2	0.0986646	0.0460399
ENSG00000120899.17	PTK2B	1.66484	0.0959454	1.64377e-05	1	1	1	0.0959454	0.00590802
ENSG00000168078.9	PBK	1.6647	0.0959726	7.23044e-05	1	1	1	0.0959726	0.018811
ENSG00000144455.13	SUMF1	1.66405	0.0961024	0.00431833	1	2	2	0.0961024	0.0933601
ENSG00000100918.12	REC8	1.66404	0.096104	4.54461e-05	1	2	2	0.096104	0.0100099
ENSG00000176720.4	BOK	1.66319	0.0962753	0.00974474	4	4	4	0.201091	0.149969
ENSG00000186814.13	ZSCAN30	-1.66298	0.0963174	0.002215	1	1	1	0.0963174	0.116246
ENSG00000281357.2	ARRDC3-AS1	-1.66286	0.0963406	0.020551	1	1	1	0.0963406	0.394048
ENSG00000143512.12	HHIPL2	-1.66249	0.0964149	0.0312135	1	1	1	0.0964149	0.262234
ENSG00000162545.5	CAMK2N1	1.66247	0.0964183	0.00482511	1	1	1	0.0964183	0.142089
ENSG00000272515.1	RP11-29P20.1	-1.66116	0.0966817	7.83897e-05	1	1	1	0.0966817	0.0296764
ENSG00000006530.15	AGK	-1.66079	0.0967556	0.0217478	2	2	2	0.110233	0.254639
ENSG00000160602.13	NEK8	-1.66064	0.0967856	0.00896436	2	2	2	0.0880506	0.108649
ENSG00000275613.1	CTD-3194G12.2	-1.66034	0.0968463	3.92484e-10	1	1	1	0.0968463	3.15324e-05
ENSG00000127561.14	SYNGR3	1.65988	0.0969393	3.22383e-05	1	1	1	0.0969393	0.0115174
ENSG00000196214.10	ZNF766	-1.65901	0.097114	0.000659176	1	1	1	0.097114	0.0519968
ENSG00000094804.9	CDC6	1.65881	0.0971545	1.44827e-05	2	2	2	0.142921	0.00827454
ENSG00000179598.5	PLD6	1.65833	0.0972499	8.08411e-06	1	1	1	0.0972499	0.0120443
ENSG00000242689.2	CNTF	-1.65808	0.0973006	0.0125781	1	1	1	0.0973006	0.209743
ENSG00000129028.8	THAP10	-1.65792	0.0973334	0.00476813	1	1	1	0.0973334	0.14378
ENSG00000130363.11	RSPH3	-1.65781	0.0973567	0.0351156	2	2	2	0.145939	0.843352
ENSG00000108774.14	RAB5C	-1.65763	0.0973918	0.00298059	2	2	2	0.0953169	0.0908909
ENSG00000136059.14	VILL	-1.65742	0.0974339	0.269442	2	2	2	0.130453	0.811227
ENSG00000160310.17	PRMT2	-1.6573	0.0974583	0.021973	2	2	2	0.129355	0.253602
ENSG00000122786.19	CALD1	1.65687	0.0975458	1.30107e-05	1	1	1	0.0975458	0.0225318
ENSG00000148384.12	INPP5E	1.65623	0.0976762	0.113502	2	2	2	0.0974084	0.48643
ENSG00000124659.6	TBCC	-1.65606	0.0977087	3.60573e-06	1	1	1	0.0977087	0.0106451
ENSG00000028116.16	VRK2	-1.65596	0.0977302	0.000570118	2	2	2	0.0425989	0.0944465
ENSG00000237765.6	FAM200B	1.65524	0.0978752	0.0450939	3	3	3	0.0149317	0.543703
ENSG00000182952.4	HMGN4	-1.65519	0.0978861	0.000198653	1	1	1	0.0978861	0.0203225
ENSG00000179580.9	RNF151	-1.6548	0.0979649	0.000534038	1	1	1	0.0979649	0.081539
ENSG00000250254.1	PTTG2	-1.65396	0.0981349	0.00686076	1	1	1	0.0981349	0.177609
ENSG00000002746.14	HECW1	-1.65382	0.0981643	0.000584299	1	1	1	0.0981643	0.096276
ENSG00000141504.11	SAT2	1.65381	0.098166	0.0207885	2	3	3	0.105319	0.215538
ENSG00000137474.19	MYO7A	-1.65323	0.0982842	0.00396185	2	2	2	0.134572	0.100245
ENSG00000198805.11	PNP	-1.65301	0.0983285	0.0395063	1	1	1	0.0983285	0.310625
ENSG00000185009.12	AP3M1	-1.65292	0.0983469	0.000826454	2	2	2	0.071469	0.036999
ENSG00000144895.11	EIF2A	-1.6529	0.098352	0.1977	2	2	2	0.0116777	0.8421
ENSG00000175048.16	ZDHHC14	-1.65287	0.098357	0.0460752	2	2	2	0.0511316	0.27966
ENSG00000154781.15	CCDC174	1.65271	0.0983907	0.192501	1	2	2	0.0983907	0.67124
ENSG00000161896.11	IP6K3	-1.65224	0.0984849	0.0188083	2	2	2	0.00198785	0.151226
ENSG00000198909.7	MAP3K3	-1.65202	0.0985297	0.0225847	1	1	1	0.0985297	0.239876
ENSG00000130935.9	NOL11	-1.65199	0.0985369	0.000188781	1	1	1	0.0985369	0.0300003
ENSG00000069849.10	ATP1B3	-1.65196	0.0985421	0.000191808	1	2	2	0.0985421	0.0323363
ENSG00000272744.1	RP11-367N14.3	1.65148	0.0986409	4.09148e-05	1	1	1	0.0986409	0.027096
ENSG00000187288.10	CIDEC	1.65136	0.0986658	0.0993834	1	1	1	0.0986658	0.514538
ENSG00000213760.10	ATP6V1G2	1.65116	0.0987057	0.0114906	3	3	3	0.00360394	0.312
ENSG00000122482.20	ZNF644	-1.65067	0.0988058	4.73065e-05	1	1	1	0.0988058	0.0385578
ENSG00000137154.12	RPS6	-1.6504	0.0988619	0.00563995	2	2	2	0.122241	0.183076
ENSG00000128881.16	TTBK2	1.65022	0.0988982	0.00879765	2	2	2	0.0650133	0.099611
ENSG00000090612.20	ZNF268	1.6502	0.0989018	0.0546645	2	2	2	0.0154549	0.501527
ENSG00000134247.9	PTGFRN	-1.64945	0.0990562	0.000571001	2	2	2	0.112989	0.114667
ENSG00000106609.16	TMEM248	-1.649	0.0991482	0.00570138	2	2	2	0.0349035	0.0830751
ENSG00000259431.5	THTPA	1.64899	0.0991487	0.00330116	1	1	1	0.0991487	0.164069
ENSG00000136367.13	ZFHX2	1.64899	0.0991487	0.000663207	1	1	1	0.0991487	0.0735389
ENSG00000008988.9	RPS20	-1.64876	0.0991964	0.0323575	2	2	2	0.189552	0.693874
ENSG00000156427.7	FGF18	-1.64873	0.0992021	8.34604e-05	1	1	1	0.0992021	0.0259514
ENSG00000205309.13	NT5M	-1.64865	0.0992191	0.0118531	1	1	1	0.0992191	0.519348
ENSG00000179119.14	SPTY2D1	1.64713	0.0995311	0.000677355	1	1	1	0.0995311	0.0930337
ENSG00000213366.12	GSTM2	1.64712	0.0995338	0.0615713	3	3	3	0.146014	0.504011
ENSG00000180537.12	RNF182	-1.6467	0.099619	0.0295838	2	2	2	0.0614847	0.231808
ENSG00000068976.13	PYGM	-1.64634	0.0996937	0.00675411	1	1	1	0.0996937	0.200328
ENSG00000171206.13	TRIM8	-1.64449	0.100075	0.00698271	1	1	1	0.100075	0.135139
ENSG00000136866.13	ZFP37	-1.6443	0.100114	0.00128317	1	1	1	0.100114	0.0516687
ENSG00000226125.1	LINC01907	1.6439	0.100197	0.015146	1	1	1	0.100197	0.363895
ENSG00000130338.12	TULP4	-1.64385	0.100207	0.00590237	1	1	1	0.100207	0.106677
ENSG00000001626.14	CFTR	-1.64385	0.100207	0.0063638	1	1	1	0.100207	0.112287
ENSG00000250358.5	LINC02200	1.64348	0.100285	0.0228721	2	2	2	0.0720042	0.209377
ENSG00000166886.12	NAB2	-1.64304	0.100375	0.000480129	1	1	1	0.100375	0.0330829
ENSG00000106245.10	BUD31	1.64272	0.10044	0.00177812	1	1	1	0.10044	0.0956699
ENSG00000106244.12	PDAP1	1.64272	0.10044	0.000159193	1	1	1	0.10044	0.0286257
ENSG00000263429.3	LINC00675	1.64239	0.100509	4.2201e-05	1	1	1	0.100509	0.0144045
ENSG00000166557.12	TMED3	-1.64235	0.100517	0.00244953	1	1	1	0.100517	0.0755062
ENSG00000154764.5	WNT7A	1.6422	0.100549	0.00138752	1	1	1	0.100549	0.05613
ENSG00000005156.11	LIG3	-1.64214	0.100561	0.206063	1	1	1	0.100561	0.629429
ENSG00000157933.9	SKI	1.64208	0.100574	1.74124e-07	1	1	1	0.100574	0.00114366
ENSG00000273399.2	RP11-408A13.3	1.64169	0.100654	0.0195393	2	2	2	0.100556	0.200664
ENSG00000100478.14	AP4S1	-1.64158	0.100676	0.00304067	2	2	2	0.124394	0.339575
ENSG00000272398.5	CD24	1.64152	0.100689	0.0130304	2	2	2	0.0430677	0.173951
ENSG00000186153.16	WWOX	-1.64128	0.100738	0.0274233	1	1	1	0.100738	0.235657
ENSG00000272360.1	RP11-359I18.5	-1.64111	0.100774	0.0673377	2	2	2	0.103867	0.477552
ENSG00000009950.15	MLXIPL	1.6411	0.100778	0.0181249	1	1	1	0.100778	0.337981
ENSG00000166135.13	HIF1AN	-1.64102	0.100794	0.0182746	2	2	2	0.0275153	0.230976
ENSG00000164970.14	FAM219A	1.64031	0.100941	0.0027135	2	2	2	0.262977	0.128654
ENSG00000124143.10	ARHGAP40	1.63916	0.101181	0.0102308	1	2	2	0.101181	0.16668
ENSG00000122574.10	WIPF3	1.63889	0.101236	0.0016254	2	2	2	0.0695638	0.0939189
ENSG00000263050.1	RP11-667K14.3	-1.6372	0.101588	3.97022e-06	1	1	1	0.101588	0.00892166
ENSG00000215014.4	RP5-832C2.5	-1.63717	0.101595	0.00624545	2	2	2	0.0856368	0.127694
ENSG00000248508.6	SRP14-AS1	-1.637	0.10163	0.0813763	2	2	2	0.0639631	0.443904
ENSG00000269514.1	RP11-370I10.12	1.63535	0.101977	0.0172261	2	2	2	0.119659	0.261577
ENSG00000205659.10	LIN52	1.63392	0.102276	0.18357	2	2	2	0.138494	0.448921
ENSG00000121210.15	KIAA0922	1.63378	0.102305	0.00424157	2	2	2	0.152673	0.102375
ENSG00000241231.1	RP11-275H4.1	1.63317	0.102434	0.75327	2	2	2	0.0406999	0.865959
ENSG00000131507.10	NDFIP1	1.63301	0.102468	0.000917572	1	1	1	0.102468	0.0561925
ENSG00000109519.12	GRPEL1	1.63288	0.102494	0.0314444	4	4	4	0.0663561	0.262711
ENSG00000247317.3	RP11-273G15.2	-1.63277	0.102517	0.0640221	2	2	2	0.107826	0.343752
ENSG00000136813.14	KIAA0368	1.63245	0.102584	0.0023317	1	1	1	0.102584	0.0678184
ENSG00000206561.12	COLQ	1.63242	0.10259	0.000712969	1	1	1	0.10259	0.07585
ENSG00000152422.15	XRCC4	-1.63215	0.102647	0.0396445	1	1	1	0.102647	0.276471
ENSG00000179046.8	TRIML2	1.63198	0.102684	0.000474361	1	1	1	0.102684	0.0314631
ENSG00000133055.8	MYBPH	-1.63156	0.102773	7.56985e-05	1	1	1	0.102773	0.0311011
ENSG00000182670.13	TTC3	1.63154	0.102777	0.0528923	1	1	1	0.102777	0.319129
ENSG00000144647.5	POMGNT2	-1.6313	0.102827	0.146717	2	2	2	0.131002	0.383455
ENSG00000115935.17	WIPF1	1.63122	0.102843	0.0637264	1	1	1	0.102843	0.345825
ENSG00000232233.1	LINC02043	-1.6312	0.102848	0.00786299	1	1	1	0.102848	0.397038
ENSG00000007923.15	DNAJC11	-1.63093	0.102906	2.53516e-05	1	1	1	0.102906	0.00737013
ENSG00000174013.7	FBXO45	1.63062	0.102971	0.000507536	1	2	2	0.102971	0.100872
ENSG00000137338.5	PGBD1	1.63014	0.103072	0.00643396	1	1	1	0.103072	0.244743
ENSG00000153956.15	CACNA2D1	1.63011	0.103078	8.49871e-06	2	2	2	0.0119169	0.00643555
ENSG00000197712.11	FAM114A1	1.63001	0.103099	0.0313891	1	1	1	0.103099	0.29392
ENSG00000173207.12	CKS1B	-1.62987	0.10313	4.5652e-06	1	1	1	0.10313	0.00956684
ENSG00000178187.7	ZNF454	1.6296	0.103186	0.0492273	1	1	1	0.103186	0.336076
ENSG00000241399.6	CD302	-1.62898	0.103317	0.00721521	2	2	2	0.118549	0.17788
ENSG00000263033.2	RP11-396B14.2	1.62876	0.103363	0.0714964	2	2	2	0.127554	0.273831
ENSG00000169946.13	ZFPM2	1.62848	0.103424	8.24982e-08	1	1	1	0.103424	0.00076295
ENSG00000232710.1	RP4-669P10.16	1.62771	0.103585	0.0012817	1	1	1	0.103585	0.113545
ENSG00000239306.4	RBM14	-1.62712	0.103712	0.00137875	1	2	2	0.103712	0.119324
ENSG00000127083.7	OMD	1.62668	0.103805	0.00308527	1	1	1	0.103805	0.186178
ENSG00000073150.13	PANX2	-1.62634	0.103877	0.00111603	1	1	1	0.103877	0.0887386
ENSG00000092020.10	PPP2R3C	1.62605	0.103939	0.00134918	1	3	3	0.103939	0.0697358
ENSG00000167333.12	TRIM68	-1.62586	0.10398	0.0154868	1	1	1	0.10398	0.347067
ENSG00000142065.13	ZFP14	-1.62575	0.104002	0.0016604	1	1	1	0.104002	0.1188
ENSG00000255823.4	MTRNR2L8	1.62533	0.104093	0.00028804	1	1	1	0.104093	0.122008
ENSG00000129128.12	SPCS3	1.62507	0.104147	0.00150914	1	1	1	0.104147	0.0826968
ENSG00000245526.10	LINC00461	-1.62469	0.104229	1.19754e-05	1	1	1	0.104229	0.00680505
ENSG00000175087.9	PDIK1L	1.62316	0.104556	0.00834514	1	1	1	0.104556	0.17955
ENSG00000251573.2	LINC02106	1.62053	0.105117	3.19327e-14	1	1	1	0.105117	3.62224e-07
ENSG00000177150.12	FAM210A	1.62053	0.105119	0.00441163	2	2	2	0.0464392	0.325779
ENSG00000154252.11	GAL3ST2	-1.62006	0.105219	0.0524074	1	1	1	0.105219	0.318428
ENSG00000189350.12	TOGARAM2	-1.61998	0.105236	0.216896	3	3	3	0.0356749	0.653237
ENSG00000254968.6	RP11-65M17.3	1.61933	0.105376	2.84537e-05	2	2	2	0.100042	0.00745034
ENSG00000175054.14	ATR	-1.61932	0.105378	3.45353e-05	1	1	1	0.105378	0.0515698
ENSG00000123444.13	KBTBD4	1.61921	0.105401	1.80212e-06	1	1	1	0.105401	0.00221607
ENSG00000110851.11	PRDM4	-1.61914	0.105417	0.00491319	1	1	1	0.105417	0.114234
ENSG00000100714.15	MTHFD1	-1.61911	0.105423	0.0130638	2	2	2	0.0159664	0.131902
ENSG00000167378.8	IRGQ	-1.61906	0.105433	0.00605195	2	2	2	0.105279	0.107328
ENSG00000161980.5	POLR3K	-1.61835	0.105586	0.0125554	1	1	1	0.105586	0.163595
ENSG00000146414.15	SHPRH	-1.6179	0.105685	0.02058	2	2	2	0.0888968	0.212575
ENSG00000174059.16	CD34	-1.61781	0.105704	1.0178e-05	1	1	1	0.105704	0.0133506
ENSG00000182263.13	FIGN	1.61749	0.105772	0.0256055	1	1	1	0.105772	0.332384
ENSG00000140749.8	IGSF6	1.61644	0.106	1.85118e-05	1	1	1	0.106	0.0182259
ENSG00000236714.1	LINC01844	1.61632	0.106026	6.2505e-05	1	1	1	0.106026	0.0377137
ENSG00000198520.10	C1orf228	-1.61619	0.106054	0.0486212	2	2	2	0.085568	0.305942
ENSG00000137726.16	FXYD6	-1.61601	0.106091	1.55949e-05	1	1	1	0.106091	0.00558575
ENSG00000116574.5	RHOU	1.61596	0.106104	0.000944668	1	1	1	0.106104	0.0623677
ENSG00000186687.15	LYRM7	1.61531	0.106244	0.00399923	1	1	1	0.106244	0.244014
ENSG00000197062.11	ZSCAN26	1.61469	0.106378	0.290023	3	3	3	0.03226	0.499377
ENSG00000139291.13	TMEM19	1.61452	0.106414	0.00447127	3	3	3	0.013739	0.294528
ENSG00000148386.9	LCN9	-1.61411	0.106503	0.0229332	1	1	1	0.106503	0.210766
ENSG00000157578.13	LCA5L	1.61371	0.106589	0.716636	2	2	2	0.124004	0.771448
ENSG00000233725.7	LINC00284	1.61344	0.106648	0.00603249	2	2	2	0.126909	0.155769
ENSG00000203908.3	KHDC3L	-1.6129	0.106767	0.0292731	2	2	2	0.02966	0.263718
ENSG00000172399.5	MYOZ2	1.61275	0.106798	0.00209688	1	1	1	0.106798	0.0718353
ENSG00000153832.11	FBXO36	-1.61269	0.106812	0.121932	3	3	3	0.109045	1.42952
ENSG00000253522.5	MIR3142HG	1.61203	0.106955	2.25057e-05	1	1	1	0.106955	0.0191313
ENSG00000114098.17	ARMC8	1.61155	0.10706	4.0951e-05	1	1	1	0.10706	0.0218324
ENSG00000165171.10	WBSCR27	-1.61108	0.107163	0.296632	1	2	2	0.107163	0.726839
ENSG00000145248.6	SLC10A4	1.61012	0.107372	0.00583248	2	2	2	0.11741	0.0807485
ENSG00000160688.18	FLAD1	-1.61004	0.10739	0.000226874	1	1	1	0.10739	0.0674421
ENSG00000180801.13	ARSJ	-1.60998	0.107402	0.0068934	1	1	1	0.107402	0.117437
ENSG00000203896.9	LIME1	1.60945	0.107518	0.0201808	1	1	1	0.107518	0.218526
ENSG00000115902.10	SLC1A4	-1.60918	0.107578	0.0119535	2	2	2	0.0402323	0.133711
ENSG00000221926.11	TRIM16	-1.60908	0.107599	7.752e-08	1	1	1	0.107599	0.00244327
ENSG00000103742.11	IGDCC4	1.60903	0.107609	0.00521921	1	2	2	0.107609	0.116782
ENSG00000175264.7	CHST1	1.60899	0.107618	0.0201748	2	2	2	0.118709	0.212802
ENSG00000013392.7	RWDD2A	-1.60863	0.107698	0.0118439	2	2	2	0.207721	0.18024
ENSG00000184185.9	KCNJ12	1.60848	0.10773	0.0169425	1	1	1	0.10773	0.189123
ENSG00000187922.13	LCN10	1.60843	0.107742	0.00971363	2	2	2	0.065866	0.136481
ENSG00000139433.9	GLTP	-1.60827	0.107775	0.0268205	1	1	1	0.107775	0.227174
ENSG00000077348.8	EXOSC5	-1.60807	0.107819	0.00518033	1	1	1	0.107819	0.105315
ENSG00000248098.11	BCKDHA	1.60807	0.107819	0.00968165	1	1	1	0.107819	0.143975
ENSG00000113532.12	ST8SIA4	-1.60804	0.107826	0.00593172	1	1	1	0.107826	0.112169
ENSG00000119986.6	AVPI1	-1.60804	0.107826	3.07443e-07	1	1	1	0.107826	0.00205565
ENSG00000113212.6	PCDHB7	1.60804	0.107826	5.61308e-06	1	1	1	0.107826	0.0132817
ENSG00000187037.8	GPR141	1.60785	0.107869	0.000997603	1	1	1	0.107869	0.105867
ENSG00000261353.1	CTA-14H9.5	-1.60783	0.107873	2.63011e-06	1	1	1	0.107873	0.00234486
ENSG00000102781.13	KATNAL1	1.60751	0.107943	0.023847	3	3	3	0.0157065	0.352047
ENSG00000125388.19	GRK4	1.60676	0.108107	0.0793839	2	2	2	0.0115493	0.350113
ENSG00000119698.11	PPP4R4	1.60666	0.108128	0.000354886	2	2	2	0.067059	0.0829837
ENSG00000164828.17	SUN1	1.60643	0.10818	0.00617461	1	2	2	0.10818	0.129218
ENSG00000180370.10	PAK2	1.60628	0.108211	0.00183543	1	1	1	0.108211	0.0585628
ENSG00000176155.18	CCDC57	-1.606	0.108273	0.0723983	2	2	2	0.0952123	0.293806
ENSG00000141429.13	GALNT1	1.60582	0.108312	0.00548282	1	1	1	0.108312	0.234842
ENSG00000218510.6	LINC00339	1.60529	0.108429	0.673213	2	2	2	0.0599185	0.943443
ENSG00000175643.8	RMI2	1.60514	0.108464	0.263288	2	2	2	0.072734	0.644835
ENSG00000198963.10	RORB	1.60488	0.108519	5.77234e-07	1	1	1	0.108519	0.0039013
ENSG00000215912.12	TTC34	-1.60487	0.108522	0.0221429	2	2	2	0.0415791	0.213127
ENSG00000143079.14	CTTNBP2NL	-1.60457	0.108587	0.00127237	1	1	1	0.108587	0.0610546
ENSG00000078304.19	PPP2R5C	1.60426	0.108656	0.00434472	1	1	1	0.108656	0.194898
ENSG00000056291.17	NPFFR2	-1.60378	0.108762	0.0188343	1	1	1	0.108762	0.654662
ENSG00000112130.16	RNF8	-1.60375	0.108769	0.110156	4	4	4	0.0398312	0.276032
ENSG00000132470.13	ITGB4	-1.60339	0.108848	0.0069595	2	2	2	0.021833	0.109037
ENSG00000248144.5	ADH1C	1.60308	0.108917	0.156976	3	3	3	0.152046	0.45625
ENSG00000148488.15	ST8SIA6	1.60292	0.108952	3.64109e-07	1	1	1	0.108952	0.00151117
ENSG00000101198.14	NKAIN4	-1.60271	0.108998	0.0624558	1	1	1	0.108998	0.548719
ENSG00000223784.1	LINP1	1.60261	0.109021	0.00197836	1	1	1	0.109021	0.0820747
ENSG00000148290.9	SURF1	1.60142	0.109283	0.753934	6	6	6	0.02287	0.639802
ENSG00000130775.15	THEMIS2	-1.6012	0.109333	0.000292796	1	1	1	0.109333	0.0435151
ENSG00000164124.10	TMEM144	-1.60113	0.109348	0.0043725	1	1	1	0.109348	0.0988532
ENSG00000254087.7	LYN	-1.60111	0.109353	0.00775931	2	2	2	0.102606	0.123166
ENSG00000164066.12	INTU	-1.60098	0.10938	0.00103645	2	2	2	0.111334	0.111515
ENSG00000104218.14	CSPP1	1.60089	0.109401	7.99967e-06	1	1	1	0.109401	0.0126641
ENSG00000164934.13	DCAF13	1.60051	0.109484	0.00263582	1	1	1	0.109484	0.113696
ENSG00000170468.7	RIOX1	-1.60031	0.10953	3.61941e-05	1	1	1	0.10953	0.0108607
ENSG00000187186.14	RP11-195F19.5	1.60009	0.109578	2.75394e-05	2	2	2	0.0745168	0.0243148
ENSG00000157570.11	TSPAN18	1.6	0.1096	0.00239943	1	1	1	0.1096	0.164186
ENSG00000072135.12	PTPN18	1.59931	0.109752	0.00760838	2	2	2	0.0174667	0.164287
ENSG00000125450.10	NUP85	-1.59892	0.109838	0.240276	1	1	1	0.109838	0.766778
ENSG00000167562.12	ZNF701	-1.59821	0.109997	2.42752e-05	1	1	1	0.109997	0.0232318
ENSG00000158711.13	ELK4	1.59792	0.11006	0.00136257	1	2	2	0.11006	0.0576876
ENSG00000171587.14	DSCAM	-1.59785	0.110076	1.9547e-05	1	1	1	0.110076	0.00651498
ENSG00000278041.1	RP5-984P4.6	-1.5978	0.110089	6.56408e-06	1	1	1	0.110089	0.00885692
ENSG00000131242.17	RAB11FIP4	1.59775	0.110098	0.00321223	2	2	2	0.00630587	0.0876794
ENSG00000139722.6	VPS37B	1.59761	0.110131	0.00308356	2	2	2	0.00015331	0.198298
ENSG00000169385.2	RNASE2	-1.5975	0.110155	0.000207942	1	1	1	0.110155	0.0222435
ENSG00000099341.11	PSMD8	1.5972	0.110222	0.00170833	2	2	2	0.0392509	0.0618618
ENSG00000131943.17	C19orf12	-1.59713	0.110237	0.0034662	2	2	2	0.180601	0.0737091
ENSG00000239389.7	PCDHA13	1.59712	0.110238	0.19163	1	1	1	0.110238	0.634605
ENSG00000228789.6	HCG22	-1.59681	0.110308	0.230747	2	2	2	0.0849941	0.732829
ENSG00000155903.11	RASA2	-1.5968	0.11031	0.0013492	1	1	1	0.11031	0.0566185
ENSG00000138777.19	PPA2	1.59621	0.110442	0.00995829	2	2	2	0.166205	0.411405
ENSG00000187664.8	HAPLN4	1.59613	0.110461	0.0105847	2	2	2	0.0423196	0.157109
ENSG00000182771.18	GRID1	1.59596	0.110497	0.00320686	1	2	2	0.110497	0.0807693
ENSG00000182612.10	TSPAN10	-1.59574	0.110548	0.0680118	3	3	3	0.04784	0.296768
ENSG00000152492.13	CCDC50	1.59559	0.110581	0.00235379	1	1	1	0.110581	0.0812106
ENSG00000114416.17	FXR1	-1.59541	0.110621	0.000685382	2	2	2	0.142518	0.050105
ENSG00000103275.19	UBE2I	1.59474	0.11077	0.00737247	1	2	2	0.11077	0.169695
ENSG00000039068.18	CDH1	-1.59472	0.110776	0.0313429	2	2	2	0.115972	0.268762
ENSG00000161203.13	AP2M1	1.59424	0.110883	1.15382e-05	1	1	1	0.110883	0.0112345
ENSG00000144792.9	ZNF660	-1.59397	0.110944	0.237344	2	2	2	0.134178	0.877422
ENSG00000198728.10	LDB1	1.59393	0.110952	0.00040754	1	1	1	0.110952	0.0321385
ENSG00000106804.7	C5	1.59329	0.111096	0.0198328	2	2	2	0.348438	0.327108
ENSG00000051009.10	FAM160A2	-1.59329	0.111096	0.0271486	3	3	3	0.0299425	0.521755
ENSG00000065357.19	DGKA	-1.59308	0.111141	0.005369	1	1	1	0.111141	0.12556
ENSG00000149591.16	TAGLN	1.59214	0.111353	0.00187193	1	1	1	0.111353	0.160403
ENSG00000130558.19	OLFM1	-1.59117	0.111572	0.00856034	3	3	3	0.0761795	0.0941909
ENSG00000180228.12	PRKRA	-1.59038	0.11175	0.0115494	2	2	2	0.114068	0.320072
ENSG00000107518.16	ATRNL1	1.59035	0.111756	0.000238572	1	1	1	0.111756	0.0234378
ENSG00000261795.1	RP11-90P13.1	1.58996	0.111844	0.0358285	1	1	1	0.111844	0.540514
ENSG00000013306.15	SLC25A39	1.58986	0.111866	0.176495	4	4	4	0.000469937	0.550901
ENSG00000140995.16	DEF8	1.58977	0.111886	0.0617003	1	1	1	0.111886	0.438045
ENSG00000100345.20	MYH9	-1.58967	0.11191	1.3184e-06	1	1	1	0.11191	0.00486395
ENSG00000160691.18	SHC1	1.58923	0.112009	0.000181403	1	1	1	0.112009	0.0603061
ENSG00000112276.13	BVES	-1.58909	0.112041	0.00414934	1	1	1	0.112041	0.115226
ENSG00000165046.12	LETM2	-1.58762	0.112372	0.000213264	1	1	1	0.112372	0.0246084
ENSG00000128891.15	C15orf57	-1.58733	0.112439	0.5385	2	2	2	0.013844	0.576366
ENSG00000254986.7	DPP3	-1.58692	0.11253	0.00833431	1	1	1	0.11253	0.156004
ENSG00000259124.1	RP11-187O7.3	1.58677	0.112566	0.003435	1	1	1	0.112566	0.1611
ENSG00000187987.9	ZSCAN23	-1.58671	0.112578	0.100512	2	2	2	0.107825	0.432566
ENSG00000120705.12	ETF1	1.58654	0.112617	7.96981e-05	1	1	1	0.112617	0.110426
ENSG00000106404.13	CLDN15	1.58633	0.112664	0.0350306	1	2	2	0.112664	0.289507
ENSG00000212124.2	TAS2R19	-1.58632	0.112667	0.0306951	2	2	2	0.0798748	0.166613
ENSG00000089053.12	ANAPC5	1.58628	0.112675	0.012479	1	1	1	0.112675	0.166441
ENSG00000170100.13	ZNF778	1.58597	0.112747	0.155427	2	2	2	0.141454	1.95116
ENSG00000186448.14	ZNF197	-1.58593	0.112756	0.00754159	1	1	1	0.112756	0.15104
ENSG00000113643.8	RARS	-1.58565	0.112818	0.00985484	2	2	2	0.114933	0.142672
ENSG00000213066.11	FGFR1OP	-1.58514	0.112934	0.00269873	1	2	2	0.112934	0.0725316
ENSG00000002330.13	BAD	1.58494	0.112979	0.000201581	1	1	1	0.112979	0.0547837
ENSG00000066136.20	NFYC	1.5849	0.11299	0.00949337	1	1	1	0.11299	0.149139
ENSG00000170852.10	KBTBD2	-1.58488	0.112994	0.0222381	1	1	1	0.112994	0.213049
ENSG00000169313.9	P2RY12	-1.58419	0.113151	0.00946711	1	2	2	0.113151	0.125791
ENSG00000118162.13	KPTN	-1.58403	0.113188	0.0228297	1	1	1	0.113188	1.0862
ENSG00000169242.11	EFNA1	-1.58343	0.113323	0.0207486	2	2	2	0.0967213	0.199124
ENSG00000163041.9	H3F3A	1.58298	0.113426	0.226722	2	2	2	0.0916107	0.762726
ENSG00000258472.8	RP11-192H23.4	1.58261	0.11351	0.00168362	1	1	1	0.11351	0.0989867
ENSG00000128829.11	EIF2AK4	-1.58255	0.113523	0.0333529	2	2	2	0.168067	0.269702
ENSG00000134954.14	ETS1	1.58254	0.113527	2.99044e-06	1	1	1	0.113527	0.00641113
ENSG00000139835.13	GRTP1	1.58175	0.113708	0.00288434	1	2	2	0.113708	0.174932
ENSG00000274828.1	RP11-567M16.6	1.58137	0.113794	0.568628	4	4	4	0.0855407	0.971379
ENSG00000174276.6	ZNHIT2	-1.58113	0.113847	6.80736e-05	2	2	2	0.222329	0.0230645
ENSG00000173914.11	RBM4B	1.58067	0.113954	1.15881e-07	1	1	1	0.113954	0.00114101
ENSG00000181924.6	COA4	-1.5802	0.114061	0.00262831	2	2	2	0.122755	0.17323
ENSG00000275632.1	RP5-967N21.11	-1.58011	0.114081	0.0362389	2	2	2	0.142919	0.27166
ENSG00000205356.9	TECPR1	-1.57984	0.114144	0.0101845	2	2	2	0.146432	0.120218
ENSG00000100124.14	ANKRD54	-1.5796	0.114199	0.000828904	1	1	1	0.114199	0.0465137
ENSG00000204843.12	DCTN1	-1.57936	0.114253	1.69964e-05	2	2	2	0.07249	0.00744426
ENSG00000278765.1	RP5-890E16.5	1.57914	0.114303	0.00507325	1	1	1	0.114303	0.274834
ENSG00000073921.17	PICALM	-1.57911	0.114312	9.70855e-05	1	1	1	0.114312	0.016237
ENSG00000166924.8	NYAP1	1.57911	0.114312	0.00229314	1	1	1	0.114312	0.081051
ENSG00000181061.13	HIGD1A	1.57897	0.114342	0.050064	1	1	1	0.114342	0.39254
ENSG00000100941.8	PNN	1.57895	0.114347	0.000220281	2	2	2	0.0606055	0.0276152
ENSG00000172500.12	FIBP	1.57894	0.11435	0.0278786	1	1	1	0.11435	0.313709
ENSG00000105887.10	MTPN	1.57891	0.114356	0.00070475	1	1	1	0.114356	0.0610738
ENSG00000110074.10	FOXRED1	1.57883	0.114375	0.158574	1	1	1	0.114375	0.6241
ENSG00000165188.13	RNF183	-1.57883	0.114375	0.0180692	1	1	1	0.114375	0.233277
ENSG00000272092.1	RP11-350N15.5	1.57873	0.114398	0.0134131	2	2	2	0.11718	0.194627
ENSG00000014914.20	MTMR11	1.57813	0.114536	0.0189478	1	1	1	0.114536	0.222511
ENSG00000271789.1	RP5-1112D6.7	1.57804	0.114556	0.0220229	1	1	1	0.114556	0.215134
ENSG00000143515.16	ATP8B2	-1.578	0.114566	1.52845e-06	1	1	1	0.114566	0.0027883
ENSG00000135049.15	AGTPBP1	-1.5774	0.114703	0.00284121	2	2	2	0.0880884	0.11011
ENSG00000164303.10	ENPP6	-1.5772	0.114749	2.46473e-05	1	2	2	0.114749	0.0200209
ENSG00000175806.14	MSRA	1.57719	0.114751	0.000861972	1	1	1	0.114751	0.0512032
ENSG00000249664.1	CTD-2227C6.2	1.57705	0.114783	0.288996	2	2	2	0.100112	0.736196
ENSG00000232859.9	LYRM9	-1.57693	0.114812	0.113929	1	1	1	0.114812	0.545866
ENSG00000155754.14	ALS2CR11	1.5769	0.114818	0.000214022	1	1	1	0.114818	0.0366376
ENSG00000168569.7	TMEM223	-1.5768	0.114841	0.0341702	3	3	3	0.109774	0.465885
ENSG00000104313.17	EYA1	1.57627	0.114963	5.29421e-05	1	1	1	0.114963	0.0210752
ENSG00000167208.14	SNX20	-1.57597	0.115033	8.94127e-07	2	2	2	0.105193	0.00178068
ENSG00000185619.18	PCGF3	-1.57568	0.1151	0.075496	3	3	3	0.165366	0.620974
ENSG00000164591.13	MYOZ3	-1.57552	0.115137	1.45195e-06	1	1	1	0.115137	0.00404172
ENSG00000083099.10	LYRM2	-1.57544	0.115155	0.125626	3	3	3	0.0209067	0.579752
ENSG00000165807.7	PPP1R36	1.57543	0.115158	0.0406324	3	3	3	0.0691403	0.213843
ENSG00000213762.11	ZNF134	-1.5749	0.115279	0.00238576	2	2	2	0.0690812	0.0962581
ENSG00000121964.14	GTDC1	-1.57488	0.115284	0.000132619	1	1	1	0.115284	0.0217627
ENSG00000185808.13	PIGP	1.57484	0.115294	0.0147052	2	2	2	0.126778	0.190712
ENSG00000108839.11	ALOX12	1.5747	0.115326	0.0335889	2	2	2	0.121558	0.210053
ENSG00000163638.13	ADAMTS9	1.57459	0.11535	0.00155839	1	1	1	0.11535	0.0571045
ENSG00000162769.12	FLVCR1	1.57459	0.11535	0.211352	4	4	4	0.0927237	0.475955
ENSG00000100097.11	LGALS1	-1.57422	0.115437	0.00555251	1	1	1	0.115437	0.112306
ENSG00000196381.10	ZNF781	1.57368	0.115562	0.0740765	2	2	2	0.149181	0.290478
ENSG00000171311.12	EXOSC1	-1.57368	0.115562	0.0016801	1	1	1	0.115562	0.0893152
ENSG00000281721.1	LINC01080	1.57366	0.115566	0.237309	1	1	1	0.115566	0.709869
ENSG00000105063.18	PPP6R1	1.57334	0.11564	0.000180223	1	2	2	0.11564	0.0199887
ENSG00000152804.10	HHEX	1.57313	0.115689	0.00172418	1	1	1	0.115689	0.232779
ENSG00000184144.11	CNTN2	-1.57274	0.115778	0.00141837	1	1	1	0.115778	0.0523331
ENSG00000128274.15	A4GALT	-1.57196	0.115961	0.00972583	2	2	2	0.0738729	0.11568
ENSG00000064607.16	SUGP2	-1.5715	0.116067	0.00199112	2	2	2	0.00472601	0.112546
ENSG00000168528.11	SERINC2	-1.57119	0.116139	0.0195341	2	2	2	0.0921067	0.235071
ENSG00000164129.11	NPY5R	-1.57027	0.116353	0.00313426	2	2	2	0.0798071	0.175025
ENSG00000127220.5	ABHD8	1.57022	0.116364	0.00444147	2	2	2	0.111884	0.178879
ENSG00000234409.6	CCDC188	1.5699	0.116437	0.0453868	2	2	2	0.0230806	0.334747
ENSG00000083720.12	OXCT1	1.56944	0.116545	0.0033239	1	1	1	0.116545	0.0932903
ENSG00000143469.18	SYT14	1.56928	0.116583	0.0472689	1	1	1	0.116583	0.392325
ENSG00000089091.16	DZANK1	-1.56923	0.116594	0.00500435	1	1	1	0.116594	0.103283
ENSG00000105220.14	GPI	1.56899	0.116651	0.000503911	1	1	1	0.116651	0.0362869
ENSG00000145241.10	CENPC	-1.56848	0.116769	0.0492725	2	2	2	0.13228	0.313923
ENSG00000225446.2	LINC01763	-1.56799	0.116883	0.00115635	1	1	1	0.116883	0.0735736
ENSG00000113211.5	PCDHB6	1.56764	0.116966	0.000249098	1	1	1	0.116966	0.0341477
ENSG00000186973.10	FAM183A	1.56763	0.116968	1.18054e-08	1	1	1	0.116968	0.000438168
ENSG00000109016.17	DHRS7B	1.56726	0.117054	0.00172688	1	1	1	0.117054	0.259583
ENSG00000142252.10	GEMIN7	1.56706	0.1171	0.114024	3	3	3	0.113152	0.444867
ENSG00000255837.1	TAS2R20	-1.56646	0.117242	0.0341162	2	2	2	0.19927	0.296665
ENSG00000083812.11	ZNF324	-1.56518	0.11754	0.00929932	1	2	2	0.11754	0.176783
ENSG00000106258.13	CYP3A5	-1.56464	0.117667	0.0282039	1	1	1	0.117667	0.486436
ENSG00000148690.11	FRA10AC1	1.56458	0.117682	0.467085	3	3	3	0.0212894	0.916815
ENSG00000269893.6	SNHG8	1.56428	0.117751	0.0996331	2	2	2	0.054177	0.24331
ENSG00000226207.1	RP1-104O17.3	-1.56427	0.117754	0.000256201	1	1	1	0.117754	0.0297499
ENSG00000168487.17	BMP1	1.56377	0.117871	3.78179e-05	1	2	2	0.117871	0.0442089
ENSG00000141485.16	SLC13A5	1.56361	0.11791	1.18566e-05	1	1	1	0.11791	0.0154177
ENSG00000125384.6	PTGER2	-1.56335	0.11797	0.0202193	2	2	2	0.172707	0.200881
ENSG00000002919.14	SNX11	1.56272	0.118117	0.0491509	2	2	2	0.0824875	0.342776
ENSG00000105971.14	CAV2	1.56266	0.118134	2.14293e-05	1	1	1	0.118134	0.0163337
ENSG00000185955.4	C7orf61	-1.56241	0.118192	0.00984017	1	1	1	0.118192	0.167898
ENSG00000246223.8	LINC01550	1.56221	0.118238	0.00328216	1	1	1	0.118238	0.167028
ENSG00000130479.10	MAP1S	1.56215	0.118254	0.000337783	1	1	1	0.118254	0.0741171
ENSG00000121577.13	POPDC2	1.5621	0.118264	0.0209987	3	3	3	0.0803457	0.202943
ENSG00000198331.10	HYLS1	1.56156	0.118391	0.000590455	1	1	1	0.118391	0.0473603
ENSG00000259017.1	RP11-561B11.6	1.5615	0.118405	6.84874e-06	1	1	1	0.118405	0.0100979
ENSG00000116183.10	PAPPA2	1.56146	0.118415	5.94587e-06	1	1	1	0.118415	0.0116319
ENSG00000067596.10	DHX8	-1.56129	0.118456	0.0142124	1	2	2	0.118456	0.163594
ENSG00000182450.12	KCNK4	1.56039	0.118668	0.00428438	1	1	1	0.118668	0.121658
ENSG00000215788.9	TNFRSF25	-1.55986	0.118794	0.00205766	1	1	1	0.118794	0.147752
ENSG00000130303.12	BST2	-1.55949	0.118881	0.00201903	1	2	2	0.118881	0.201192
ENSG00000166455.13	C16orf46	1.55942	0.118896	0.0110913	1	1	1	0.118896	0.267824
ENSG00000111615.13	KRR1	1.55887	0.119027	0.0764839	1	1	1	0.119027	0.471764
ENSG00000196735.11	HLA-DQA1	1.55865	0.11908	0.119873	2	2	2	0.0629108	0.487516
ENSG00000196843.15	ARID5A	-1.55854	0.119105	0.000264724	2	2	2	0.0884227	0.0374128
ENSG00000188389.10	PDCD1	1.55833	0.119154	0.00249536	2	2	2	0.124222	0.123763
ENSG00000161847.13	RAVER1	1.5581	0.119209	0.00111678	3	3	3	0.213549	0.0942716
ENSG00000119283.15	TRIM67	1.55764	0.11932	0.00011521	1	1	1	0.11932	0.0157536
ENSG00000134001.12	EIF2S1	1.55702	0.119465	0.000530694	1	1	1	0.119465	0.0888892
ENSG00000197562.9	RAB40C	-1.55678	0.119522	0.00175969	2	2	2	0.114237	0.168637
ENSG00000253953.2	PCDHGB4	-1.55596	0.119717	0.00406963	1	2	2	0.119717	0.169454
ENSG00000168066.20	SF1	-1.55588	0.119736	3.4611e-05	1	1	1	0.119736	0.0367495
ENSG00000198885.9	ITPRIPL1	1.55588	0.119736	0.0489126	2	2	2	0.123226	0.318742
ENSG00000066427.21	ATXN3	1.55538	0.119856	0.000109541	2	2	2	0.160217	0.022723
ENSG00000166183.15	ASPG	1.55512	0.119917	0.0384854	2	2	2	0.0218109	0.318269
ENSG00000116752.5	BCAS2	-1.55448	0.120071	0.000592392	1	1	1	0.120071	0.0870034
ENSG00000175895.3	PLEKHF2	1.55443	0.120082	0.000208979	2	2	2	0.179383	0.039952
ENSG00000134825.15	TMEM258	1.55433	0.120105	0.0158538	2	2	2	0.107826	0.458908
ENSG00000166153.16	DEPDC4	1.55429	0.120115	4.22395e-05	1	1	1	0.120115	0.0333728
ENSG00000167005.13	NUDT21	1.55343	0.12032	0.00279921	3	3	3	0.0523562	0.10275
ENSG00000001629.9	ANKIB1	-1.55281	0.120468	0.00353233	2	2	2	0.133845	0.0852263
ENSG00000272455.1	RP4-758J18.13	-1.55281	0.12047	0.0043073	1	1	1	0.12047	0.471806
ENSG00000106399.11	RPA3	-1.55269	0.120498	0.0305953	1	1	1	0.120498	0.373663
ENSG00000175575.12	PAAF1	-1.55215	0.120626	0.0894285	2	2	2	0.159591	0.774851
ENSG00000136114.15	THSD1	-1.55172	0.12073	1.4003e-06	1	1	1	0.12073	0.0036608
ENSG00000138095.18	LRPPRC	1.5512	0.120855	0.0494299	1	1	1	0.120855	0.315289
ENSG00000166925.8	TSC22D4	-1.55014	0.121109	0.00272035	1	1	1	0.121109	0.0882786
ENSG00000235884.3	LINC00941	-1.54995	0.121154	0.0506099	2	2	2	0.151728	0.216334
ENSG00000179774.8	ATOH7	-1.54939	0.121287	8.54259e-08	1	1	1	0.121287	0.00150082
ENSG00000141293.15	SKAP1	-1.54929	0.121312	0.0181466	1	1	1	0.121312	0.369203
ENSG00000154319.14	FAM167A	-1.5491	0.121358	0.0270591	1	1	1	0.121358	0.242989
ENSG00000274021.1	RP11-823E8.3	1.54894	0.121396	4.57459e-05	1	1	1	0.121396	0.0174196
ENSG00000224032.6	EPB41L4A-AS1	1.54857	0.121485	0.00105144	1	1	1	0.121485	0.079468
ENSG00000117408.10	IPO13	1.54808	0.121603	3.82271e-09	1	1	1	0.121603	0.000346607
ENSG00000240563.1	L1TD1	1.54799	0.121625	0.0121776	2	2	2	0.146881	0.261768
ENSG00000067704.9	IARS2	1.54786	0.121656	0.000901932	2	2	2	0.0563266	0.0782028
ENSG00000085274.15	MYNN	1.54776	0.12168	0.00633927	1	1	1	0.12168	0.124902
ENSG00000161958.10	FGF11	-1.54749	0.121744	0.00323792	2	2	2	0.118139	0.0846005
ENSG00000158092.6	NCK1	-1.54727	0.121799	0.0017405	1	1	1	0.121799	0.1868
ENSG00000081665.13	ZNF506	1.54671	0.121934	0.0980123	1	1	1	0.121934	0.638332
ENSG00000272325.1	NUDT3	1.54667	0.121943	0.0001517	2	2	2	0.121966	0.0575314
ENSG00000260088.1	RP11-92G12.3	-1.54633	0.122025	0.712633	2	2	2	0.122605	0.97602
ENSG00000268655.2	CTB-60B18.10	1.54609	0.122082	0.0286159	1	1	1	0.122082	0.23219
ENSG00000133958.13	UNC79	-1.54599	0.122106	0.000377357	2	3	3	0.145266	0.0487305
ENSG00000141564.13	RPTOR	1.54592	0.122123	0.000789129	2	2	2	0.0387587	0.0451935
ENSG00000275465.5	RP11-569G13.3	1.54571	0.122174	0.0149471	1	1	1	0.122174	0.239344
ENSG00000267272.5	LINC01140	1.54569	0.122179	0.0195085	1	1	1	0.122179	0.230814
ENSG00000137103.16	TMEM8B	1.5453	0.122274	0.208013	1	1	1	0.122274	0.641316
ENSG00000177105.9	RHOG	1.54483	0.122388	0.000437471	1	1	1	0.122388	0.0538687
ENSG00000169962.4	TAS1R3	1.54447	0.122476	0.00576035	2	2	2	0.122164	0.305915
ENSG00000057663.14	ATG5	-1.54443	0.122483	0.00195822	1	1	1	0.122483	0.0998033
ENSG00000142657.20	PGD	1.54441	0.122488	0.0254737	3	3	3	0.0775339	0.580511
ENSG00000139651.10	ZNF740	-1.54427	0.122522	0.0318946	2	2	2	0.219834	0.337647
ENSG00000132688.10	NES	-1.54405	0.122577	0.00190452	1	1	1	0.122577	0.0652218
ENSG00000167766.18	ZNF83	1.54374	0.122651	0.0862244	3	3	3	0.0458884	0.387844
ENSG00000164294.13	GPX8	1.54342	0.12273	6.78747e-05	1	1	1	0.12273	0.0142734
ENSG00000260805.2	RP11-61J19.5	-1.5429	0.122855	0.0545354	1	1	1	0.122855	1.30915
ENSG00000153140.8	CETN3	1.54243	0.12297	0.00263428	1	1	1	0.12297	0.084549
ENSG00000235021.1	RP11-439E19.7	1.54173	0.12314	0.0813856	1	1	1	0.12314	0.401965
ENSG00000275784.1	RP5-1125A11.6	-1.54169	0.12315	0.029158	2	2	2	0.0275591	0.207441
ENSG00000162746.14	FCRLB	1.54164	0.123162	0.0371475	3	3	3	0.0320099	0.379157
ENSG00000167535.7	CACNB3	1.54159	0.123174	0.0352443	1	1	1	0.123174	0.316351
ENSG00000116874.11	WARS2	-1.54159	0.123174	0.608075	3	3	3	0.037973	0.923022
ENSG00000185437.13	SH3BGR	1.54068	0.123394	0.0454295	2	2	2	0.219328	0.436557
ENSG00000166825.13	ANPEP	1.54023	0.123505	0.00403087	1	1	1	0.123505	0.154997
ENSG00000196460.12	RFX8	-1.54021	0.123508	0.00937958	1	1	1	0.123508	0.14554
ENSG00000077147.14	TM9SF3	-1.5397	0.123633	0.00316794	1	1	1	0.123633	0.10751
ENSG00000177464.4	GPR4	-1.5397	0.123634	2.25218e-05	1	1	1	0.123634	0.0130447
ENSG00000108349.16	CASC3	-1.53952	0.123677	0.003019	1	2	2	0.123677	0.134139
ENSG00000185518.11	SV2B	-1.53938	0.12371	0.0149386	1	1	1	0.12371	0.175761
ENSG00000232746.1	LINC02022	1.5388	0.123853	1.83514e-12	1	1	1	0.123853	4.03755e-06
ENSG00000105723.11	GSK3A	1.53879	0.123856	0.000144635	1	1	1	0.123856	0.0348343
ENSG00000110328.5	GALNT18	1.53846	0.123936	0.000199495	2	2	2	0.212358	0.039295
ENSG00000133773.11	CCDC59	-1.53835	0.123962	0.00012209	1	1	1	0.123962	0.0219372
ENSG00000006062.14	MAP3K14	-1.53815	0.124011	0.000711128	1	2	2	0.124011	0.0813938
ENSG00000122566.20	HNRNPA2B1	-1.53777	0.124106	9.20845e-05	1	1	1	0.124106	0.0382203
ENSG00000131480.8	AOC2	-1.53756	0.124156	6.69456e-06	1	1	1	0.124156	0.0115851
ENSG00000148672.8	GLUD1	1.53748	0.124176	0.0118603	3	3	3	0.0357355	0.190586
ENSG00000248698.5	LINC01085	1.53716	0.124253	0.0532125	1	1	1	0.124253	0.308771
ENSG00000092850.11	TEKT2	-1.5369	0.124317	3.86066e-05	1	1	1	0.124317	0.015359
ENSG00000116830.11	TTF2	-1.53665	0.124379	0.106111	1	1	1	0.124379	1.25692
ENSG00000176834.13	VSIG10	-1.53654	0.124405	0.00878586	2	2	2	0.0195696	0.169659
ENSG00000173320.11	STOX2	-1.53633	0.124456	0.00054388	1	1	1	0.124456	0.0422176
ENSG00000184786.5	TCTE3	-1.53614	0.124505	0.00118416	2	2	2	0.0829351	0.242639
ENSG00000105849.5	TWISTNB	-1.53595	0.12455	0.00658926	1	1	1	0.12455	0.161987
ENSG00000278090.1	RP11-6O2.2	-1.53548	0.124667	0.139399	1	1	1	0.124667	0.501616
ENSG00000107771.15	CCSER2	1.5353	0.124711	0.0036355	1	1	1	0.124711	0.10756
ENSG00000115041.12	KCNIP3	-1.53467	0.124865	0.00333554	1	1	1	0.124865	0.0917941
ENSG00000103522.15	IL21R	-1.53461	0.124879	0.0590936	2	2	2	0.12294	0.403127
ENSG00000100109.16	TFIP11	1.5346	0.124881	0.0107605	2	2	2	0.160817	0.174993
ENSG00000164128.6	NPY1R	-1.53426	0.124966	5.31876e-05	1	1	1	0.124966	0.0177772
ENSG00000179796.11	LRRC3B	1.53392	0.12505	3.2217e-07	1	1	1	0.12505	0.00291458
ENSG00000100427.15	MLC1	-1.53293	0.125292	6.36274e-05	1	1	1	0.125292	0.0163875
ENSG00000118369.12	USP35	1.53258	0.12538	0.0516856	2	2	2	0.241653	0.293448
ENSG00000162775.14	RBM15	-1.53233	0.125442	0.00092558	2	2	2	0.189834	0.194424
ENSG00000224687.1	RASAL2-AS1	1.5321	0.125497	0.0173655	1	1	1	0.125497	0.243165
ENSG00000277462.1	ZNF670	-1.53176	0.125582	0.188787	2	3	3	0.17496	0.513478
ENSG00000197557.6	TTC30A	-1.53173	0.12559	0.00294894	1	3	3	0.12559	0.15426
ENSG00000273723.1	RP11-93H24.3	-1.53136	0.125681	0.00480376	1	1	1	0.125681	0.219818
ENSG00000181830.8	SLC35C1	-1.53107	0.125753	0.0100261	2	2	2	0.123227	0.327896
ENSG00000109320.11	NFKB1	1.53035	0.125929	0.0048803	2	2	2	0.109907	0.108509
ENSG00000101224.17	CDC25B	1.5303	0.125942	0.032697	3	3	3	0.160952	0.260919
ENSG00000169814.12	BTD	1.53023	0.12596	0.000894805	1	1	1	0.12596	0.083425
ENSG00000169981.10	ZNF35	1.53021	0.125965	0.00173489	1	1	1	0.125965	0.0883744
ENSG00000151135.9	TMEM263	1.52995	0.126029	0.00479015	2	2	2	0.127216	0.0979311
ENSG00000112365.4	ZBTB24	-1.52982	0.126061	9.61238e-07	1	1	1	0.126061	0.00279968
ENSG00000243566.6	UPK3B	1.52947	0.126147	0.147869	1	1	1	0.126147	0.54551
ENSG00000225399.4	RP11-3B7.1	-1.52897	0.126272	0.00585978	1	1	1	0.126272	0.186881
ENSG00000167977.8	KCTD5	-1.52888	0.126294	0.00745908	3	3	3	0.0811887	0.130809
ENSG00000114670.13	NEK11	1.52799	0.126515	0.00247088	1	1	1	0.126515	0.0898998
ENSG00000123427.16	METTL21B	-1.52778	0.126567	0.268049	1	1	1	0.126567	0.782914
ENSG00000131323.14	TRAF3	1.52756	0.126622	0.00260081	1	1	1	0.126622	0.070498
ENSG00000149575.5	SCN2B	-1.52732	0.126681	3.55625e-09	1	1	1	0.126681	0.000166985
ENSG00000134697.12	GNL2	1.52711	0.126734	0.0327854	1	1	1	0.126734	0.252955
ENSG00000112183.14	RBM24	1.52687	0.126793	1.33398e-05	2	2	2	0.0133298	0.0426219
ENSG00000162631.18	NTNG1	-1.52647	0.126893	0.0228888	1	1	1	0.126893	0.677407
ENSG00000100426.6	ZBED4	-1.52599	0.127011	1.15085e-05	1	1	1	0.127011	0.0419619
ENSG00000259438.1	CTD-2650P22.1	-1.52584	0.12705	0.00638967	1	1	1	0.12705	0.142988
ENSG00000189134.3	NKAPL	-1.5256	0.127109	0.000266839	1	1	1	0.127109	0.0457411
ENSG00000186446.11	ZNF501	1.52552	0.12713	0.0795642	2	2	2	0.0332939	0.342404
ENSG00000137822.12	TUBGCP4	-1.52536	0.127169	0.00307913	1	1	1	0.127169	0.113141
ENSG00000173272.15	MZT2A	1.52524	0.127198	0.0995278	2	2	2	0.0545488	0.638897
ENSG00000090539.15	CHRD	1.52464	0.12735	0.00441405	1	1	1	0.12735	0.101207
ENSG00000117280.12	RAB29	1.52428	0.127439	0.0372242	4	4	4	0.00576017	0.391375
ENSG00000188958.9	UTS2B	-1.52426	0.127443	0.0275961	1	1	1	0.127443	0.245526
ENSG00000234719.8	NPIPB2	-1.52393	0.127526	0.694756	2	2	2	0.126993	1.20964
ENSG00000135625.7	EGR4	-1.52382	0.127553	4.33492e-07	1	1	1	0.127553	0.00184362
ENSG00000198648.10	STK39	-1.5234	0.127658	0.00848547	1	1	1	0.127658	0.196669
ENSG00000151572.16	ANO4	-1.5233	0.127683	0.00221428	2	2	2	0.124892	0.0824455
ENSG00000171121.16	KCNMB3	-1.52292	0.127779	0.00530382	1	1	1	0.127779	0.225299
ENSG00000265542.5	RP11-60A24.3	-1.52258	0.127864	0.00596643	2	2	2	0.109847	0.154407
ENSG00000119508.17	NR4A3	-1.52231	0.127931	9.79836e-05	1	1	1	0.127931	0.0508288
ENSG00000119125.16	GDA	1.52212	0.127978	0.00114608	2	2	2	0.0215936	0.0461836
ENSG00000155093.17	PTPRN2	-1.5217	0.128085	0.00503772	1	2	2	0.128085	0.161032
ENSG00000196636.7	SDHAF3	1.52122	0.128206	6.74207e-06	2	2	2	0.0495466	0.00395105
ENSG00000197249.13	SERPINA1	1.52109	0.128237	0.00508802	2	2	2	0.105473	0.0720656
ENSG00000133104.12	SPG20	1.52108	0.12824	0.00140122	1	1	1	0.12824	0.0666033
ENSG00000161509.13	GRIN2C	-1.5197	0.128586	0.0057746	1	1	1	0.128586	0.11413
ENSG00000173889.15	PHC3	-1.51965	0.1286	1.86568e-09	1	1	1	0.1286	8.869e-05
ENSG00000147535.16	PLPP5	-1.51936	0.128671	0.011574	2	2	2	0.119729	0.181002
ENSG00000075290.7	WNT8B	1.51933	0.12868	0.0612455	1	1	1	0.12868	0.470798
ENSG00000214376.5	VSTM5	-1.51919	0.128715	0.0141219	1	1	1	0.128715	0.458536
ENSG00000160404.17	TOR2A	-1.51878	0.128819	0.000170111	1	1	1	0.128819	0.0583988
ENSG00000145075.11	CCDC39	1.51878	0.128819	8.32384e-06	1	1	1	0.128819	0.00598289
ENSG00000034533.11	ASTE1	-1.51796	0.129024	0.047186	1	1	1	0.129024	0.392861
ENSG00000219435.5	TEX40	-1.51774	0.129081	0.114686	2	2	2	0.130372	0.643662
ENSG00000108064.10	TFAM	-1.5177	0.12909	0.0819647	2	2	2	0.165229	0.293321
ENSG00000132141.13	CCT6B	-1.51746	0.12915	0.0515581	1	1	1	0.12915	0.326962
ENSG00000107371.12	EXOSC3	1.51742	0.12916	0.0283331	2	2	2	0.0247092	0.255761
ENSG00000100836.10	PABPN1	1.51737	0.129174	0.00171032	2	2	2	0.149954	0.091566
ENSG00000270039.1	RP11-571M6.17	1.51724	0.129206	0.0334128	1	1	1	0.129206	0.276416
ENSG00000124222.22	STX16	1.51697	0.129274	0.0037959	3	3	3	0.329737	0.110513
ENSG00000244731.7	C4A	1.51684	0.129307	0.0999537	1	2	2	0.129307	0.866496
ENSG00000122477.12	LRRC39	1.51676	0.129327	0.0800601	2	2	2	0.0220155	0.588295
ENSG00000176909.11	MAMSTR	1.5166	0.129366	0.00577992	1	1	1	0.129366	0.117188
ENSG00000037897.16	METTL1	1.51629	0.129446	7.15938e-09	1	1	1	0.129446	0.000127951
ENSG00000111012.9	CYP27B1	1.51629	0.129446	0.00771387	1	1	1	0.129446	0.13464
ENSG00000196503.3	ARL9	1.51617	0.129476	0.0104401	1	1	1	0.129476	0.27141
ENSG00000258366.7	RTEL1	-1.5159	0.129544	2.5746e-05	1	1	1	0.129544	0.0117053
ENSG00000121316.10	PLBD1	-1.51562	0.129616	0.0182186	2	2	2	0.101599	0.138556
ENSG00000079950.13	STX7	1.5152	0.129722	0.00328907	2	2	2	0.15265	0.0769548
ENSG00000003402.19	CFLAR	-1.51508	0.129753	0.000183037	2	2	2	0.136502	0.0425572
ENSG00000142197.12	DOPEY2	-1.51482	0.129818	0.0106622	2	2	2	0.143823	0.0920333
ENSG00000205863.10	C1QTNF9B	1.51458	0.129879	0.0273794	2	2	2	0.247553	0.280209
ENSG00000277837.1	RP11-714M23.2	1.51399	0.13003	5.26838e-05	1	1	1	0.13003	0.0135982
ENSG00000116266.10	STXBP3	1.51357	0.130135	0.00273686	1	1	1	0.130135	0.0882747
ENSG00000003249.13	DBNDD1	-1.51333	0.130195	0.0108153	2	2	2	0.0187581	0.354394
ENSG00000174844.14	DNAH12	1.5132	0.130229	0.0186727	1	2	2	0.130229	0.267163
ENSG00000117523.15	PRRC2C	1.51276	0.130341	4.3335e-05	1	1	1	0.130341	0.0134948
ENSG00000274386.5	TMEM269	-1.51269	0.130358	0.00932037	2	2	2	0.0226113	0.141303
ENSG00000260259.1	LINC02166	1.51235	0.130445	0.136521	1	1	1	0.130445	0.536416
ENSG00000198873.11	GRK5	-1.5122	0.130483	5.68311e-05	1	1	1	0.130483	0.0181864
ENSG00000114646.9	CSPG5	1.51181	0.130582	0.00178624	1	1	1	0.130582	0.0664279
ENSG00000172009.14	THOP1	1.51138	0.130691	0.0109736	1	1	1	0.130691	0.174344
ENSG00000104969.9	SGTA	-1.51138	0.130691	0.00216393	1	1	1	0.130691	0.0774199
ENSG00000135249.7	RINT1	-1.51126	0.130723	0.00368987	2	2	2	0.000529827	0.29013
ENSG00000159082.17	SYNJ1	1.51115	0.13075	6.34421e-06	1	1	1	0.13075	0.00820419
ENSG00000131127.13	ZNF141	1.51071	0.130863	0.00238981	1	1	1	0.130863	0.136337
ENSG00000189046.10	ALKBH2	-1.5106	0.130891	0.000255047	1	1	1	0.130891	0.0570876
ENSG00000198841.3	KTI12	1.51046	0.130925	0.00213779	2	2	2	0.147838	0.0976247
ENSG00000110492.15	MDK	-1.50993	0.131062	0.0120221	1	1	1	0.131062	0.19028
ENSG00000262209.2	PCDHGB3	1.50979	0.131096	0.004188	1	1	1	0.131096	0.169201
ENSG00000141338.13	ABCA8	-1.50978	0.1311	0.0761499	1	1	1	0.1311	1.16896
ENSG00000171634.16	BPTF	-1.50924	0.131237	0.0103192	1	1	1	0.131237	0.161054
ENSG00000144040.12	SFXN5	1.50905	0.131286	0.00109078	1	1	1	0.131286	0.0610595
ENSG00000274070.1	GATSL2	-1.50888	0.131331	0.0908289	1	1	1	0.131331	0.504476
ENSG00000146842.16	TMEM209	-1.50884	0.131341	0.000284088	1	1	1	0.131341	0.0326647
ENSG00000174370.9	C11orf45	1.50874	0.131365	0.0143356	1	1	1	0.131365	0.166639
ENSG00000135679.22	MDM2	-1.5086	0.1314	0.00345801	1	1	1	0.1314	0.249103
ENSG00000173705.8	SUSD5	1.5085	0.131427	0.0252959	2	2	2	0.0589285	0.39561
ENSG00000068305.17	MEF2A	-1.50843	0.131446	8.87343e-05	1	1	1	0.131446	0.0246944
ENSG00000196418.12	ZNF124	-1.50823	0.131496	0.330438	1	1	1	0.131496	0.901238
ENSG00000186395.7	KRT10	-1.50783	0.131599	0.00231288	1	1	1	0.131599	0.0904818
ENSG00000236423.5	LINC01134	1.50666	0.131899	0.0154603	1	2	2	0.131899	0.231068
ENSG00000118197.13	DDX59	1.50646	0.131948	0.118669	2	2	2	0.150806	0.446283
ENSG00000188859.6	FAM78B	1.50594	0.132082	0.000939474	2	2	2	0.131355	0.0562072
ENSG00000160117.14	ANKLE1	-1.50588	0.132098	0.0890242	3	3	3	0.101807	0.395201
ENSG00000270765.5	GAS2L2	-1.50583	0.132112	0.0132593	2	2	2	0.20895	0.398197
ENSG00000184898.6	RBM43	-1.5051	0.132298	0.0523429	2	2	2	0.0269475	0.176708
ENSG00000261423.1	RP11-1007O24.3	-1.50502	0.132319	6.26721e-05	2	2	2	0.130745	0.0285534
ENSG00000018280.16	SLC11A1	-1.50482	0.132371	0.000920784	2	2	2	0.165921	0.0903752
ENSG00000119938.8	PPP1R3C	1.5045	0.132452	0.00239226	1	1	1	0.132452	0.0847377
ENSG00000169193.11	CCDC126	1.50413	0.132549	7.15688e-07	1	1	1	0.132549	0.003989
ENSG00000243335.9	KCTD7	1.50398	0.132587	0.0552844	1	2	2	0.132587	0.346736
ENSG00000174292.12	TNK1	-1.50386	0.132617	0.00355245	1	1	1	0.132617	0.220969
ENSG00000117448.13	AKR1A1	-1.50384	0.132622	0.000178925	1	1	1	0.132622	0.0263303
ENSG00000105767.2	CADM4	1.50304	0.132827	5.0022e-05	1	1	1	0.132827	0.0133106
ENSG00000100053.9	CRYBB3	1.50299	0.132841	0.156915	1	1	1	0.132841	0.531375
ENSG00000182158.14	CREB3L2	-1.50292	0.132861	2.20406e-07	1	1	1	0.132861	0.00162296
ENSG00000141258.12	SGSM2	1.50289	0.132867	1.58949e-06	1	1	1	0.132867	0.00444844
ENSG00000247595.4	SPTY2D1-AS1	1.50276	0.132902	0.000130008	1	1	1	0.132902	0.0712244
ENSG00000198944.5	SOWAHA	-1.50266	0.132928	0.00231927	1	1	1	0.132928	0.0764936
ENSG00000114742.13	WDR48	1.50255	0.132956	0.00583167	2	2	2	0.14691	0.111905
ENSG00000124915.10	DKFZP434K028	-1.50189	0.133126	0.0032274	1	1	1	0.133126	0.0786293
ENSG00000129991.12	TNNI3	-1.50146	0.133238	0.0189343	1	1	1	0.133238	0.491877
ENSG00000249926.2	RP11-495K9.6	-1.50123	0.133297	0.164498	1	2	2	0.133297	0.551803
ENSG00000152034.10	MCHR2	-1.50103	0.133348	0.000111862	2	2	2	0.159515	0.0241782
ENSG00000256576.2	RP13-977J11.2	-1.50096	0.133365	0.629918	3	3	3	0.0610092	1.07756
ENSG00000232774.7	FLJ22447	-1.50093	0.133374	0.000737928	1	1	1	0.133374	0.121631
ENSG00000102967.11	DHODH	1.50051	0.133481	0.1791	2	2	2	0.0744258	0.49658
ENSG00000135870.11	RC3H1	1.50021	0.133559	0.00377725	1	1	1	0.133559	0.145001
ENSG00000196273.7	LINC00523	1.50016	0.133572	0.000332336	1	1	1	0.133572	0.0260974
ENSG00000091157.13	WDR7	-1.5	0.133614	0.0130194	2	2	2	0.17	0.151543
ENSG00000120696.8	KBTBD7	-1.4998	0.133666	0.00439437	2	2	2	0.121215	0.0790109
ENSG00000154102.10	C16orf74	-1.49937	0.133778	0.0223571	1	1	1	0.133778	0.576946
ENSG00000130856.15	ZNF236	-1.49923	0.133814	0.00744816	1	1	1	0.133814	0.122931
ENSG00000115520.8	COQ10B	-1.49911	0.133845	0.000286562	1	1	1	0.133845	0.0243302
ENSG00000226548.1	AC016722.3	1.4989	0.1339	0.0186533	2	2	2	0.135676	0.200157
ENSG00000197372.9	ZNF675	1.49887	0.133909	0.00329076	2	2	2	0.264319	0.128228
ENSG00000164663.14	USP49	-1.49837	0.134036	0.000118194	1	1	1	0.134036	0.0388623
ENSG00000243414.5	TICAM2	1.49835	0.134041	0.0359712	1	1	1	0.134041	0.437526
ENSG00000153443.12	UBALD1	1.49813	0.134099	1.70134e-05	2	2	2	0.0356427	0.0100434
ENSG00000174963.17	ZIC4	-1.49805	0.134119	0.00525204	2	2	2	0.139699	0.106509
ENSG00000175105.6	ZNF654	-1.49786	0.134171	0.000694421	2	2	2	0.166715	0.0589098
ENSG00000159433.11	STARD9	-1.49761	0.134233	0.000711912	2	2	2	0.0964147	0.045327
ENSG00000106333.12	PCOLCE	-1.4972	0.134342	0.000617636	1	1	1	0.134342	0.0510295
ENSG00000123064.12	DDX54	-1.49685	0.134433	0.000162464	1	1	1	0.134433	0.0394315
ENSG00000111647.12	UHRF1BP1L	1.49608	0.134632	0.001916	2	2	2	0.14394	0.0922277
ENSG00000204764.13	RANBP17	1.49594	0.13467	0.300708	2	2	2	0.126902	0.470065
ENSG00000167615.16	LENG8	1.49583	0.134699	0.000215654	1	1	1	0.134699	0.0622076
ENSG00000269190.5	FBXO17	-1.49553	0.134776	0.0554793	2	2	2	0.12477	0.376032
ENSG00000180332.6	KCTD4	-1.49547	0.134792	0.00118606	1	1	1	0.134792	0.154202
ENSG00000264968.1	RP11-387H17.4	1.49523	0.134855	0.0223856	1	1	1	0.134855	0.243836
ENSG00000172057.9	ORMDL3	-1.49523	0.134855	0.000636191	1	1	1	0.134855	0.0411063
ENSG00000163935.13	SFMBT1	1.49513	0.13488	0.00748839	2	2	2	0.159715	0.186569
ENSG00000157856.10	DRC1	-1.49507	0.134896	8.8078e-05	1	1	1	0.134896	0.0526121
ENSG00000262165.2	RP11-81A22.5	1.49507	0.134896	0.298591	2	3	3	0.0749197	1.10428
ENSG00000083838.15	ZNF446	1.49457	0.135026	0.0065937	1	1	1	0.135026	0.148411
ENSG00000189367.14	KIAA0408	-1.49456	0.135029	0.00396374	2	2	2	0.120859	0.0916792
ENSG00000226939.1	AC062021.1	1.49455	0.135032	0.00145363	1	1	1	0.135032	0.0811774
ENSG00000004487.15	KDM1A	1.49442	0.135066	0.000592132	1	1	1	0.135066	0.0636223
ENSG00000157693.14	TMEM268	1.49354	0.135295	0.0047333	1	2	2	0.135295	0.148644
ENSG00000196358.10	NTNG2	1.49335	0.135345	0.0161727	1	1	1	0.135345	0.235494
ENSG00000185361.8	TNFAIP8L1	-1.49318	0.135389	6.22352e-06	1	1	1	0.135389	0.00624763
ENSG00000151500.14	THYN1	1.49316	0.135396	0.000114809	1	1	1	0.135396	0.0276198
ENSG00000129480.12	DTD2	1.49282	0.135485	0.0122085	1	1	1	0.135485	0.370351
ENSG00000130023.15	ERMARD	1.49273	0.135508	0.00320408	2	3	3	0.0829351	0.141895
ENSG00000130766.4	SESN2	-1.49259	0.135545	0.00142737	2	2	2	0.134122	0.138075
ENSG00000114391.12	RPL24	1.49203	0.13569	1.15578e-05	1	1	1	0.13569	0.0162173
ENSG00000197905.8	TEAD4	-1.49171	0.135776	0.000318608	1	1	1	0.135776	0.046793
ENSG00000087077.13	TRIP6	1.49144	0.135845	0.000386338	2	2	2	0.121358	0.0748676
ENSG00000154174.7	TOMM70	-1.49131	0.13588	1.87666e-05	1	1	1	0.13588	0.0119076
ENSG00000255618.1	RP11-357K6.1	1.49111	0.135932	0.0193182	1	1	1	0.135932	0.3433
ENSG00000100987.14	VSX1	-1.49088	0.135994	0.104143	2	2	2	0.121	0.590526
ENSG00000176978.13	DPP7	1.49032	0.13614	0.00283987	1	1	1	0.13614	0.0934912
ENSG00000101162.3	TUBB1	1.49011	0.136194	5.53774e-05	1	1	1	0.136194	0.03001
ENSG00000006047.12	YBX2	1.49003	0.136216	0.00177489	1	1	1	0.136216	0.0740283
ENSG00000152683.14	SLC30A6	-1.48988	0.136257	0.000336424	1	1	1	0.136257	0.0387741
ENSG00000136732.14	GYPC	-1.4896	0.136328	7.11675e-05	1	1	1	0.136328	0.0136469
ENSG00000136783.9	NIPSNAP3A	1.48951	0.136353	0.0650061	1	2	2	0.136353	0.426833
ENSG00000156642.16	NPTN	-1.48894	0.136503	1.45743e-06	1	1	1	0.136503	0.0086787
ENSG00000167487.11	KLHL26	-1.48833	0.136665	0.00403188	2	2	2	0.126206	0.167374
ENSG00000272076.1	RP11-11C20.3	-1.48828	0.136678	0.00315544	1	1	1	0.136678	0.122653
ENSG00000043514.15	TRIT1	1.48819	0.136701	0.0674131	3	3	3	0.0364103	0.370079
ENSG00000100296.13	THOC5	-1.48755	0.136871	0.0122651	1	2	2	0.136871	0.233983
ENSG00000155561.14	NUP205	1.48724	0.13695	0.00197012	2	2	2	0.208099	0.2074
ENSG00000135517.6	MIP	1.48682	0.137063	0.0516241	1	1	1	0.137063	1.01734
ENSG00000162909.17	CAPN2	1.48659	0.137122	7.71611e-05	1	1	1	0.137122	0.0180464
ENSG00000173039.18	RELA	1.48629	0.137202	0.000120091	1	1	1	0.137202	0.0441931
ENSG00000163468.14	CCT3	-1.48563	0.137377	0.0097013	1	1	1	0.137377	0.1475
ENSG00000134508.12	CABLES1	-1.48542	0.137432	0.000242143	1	2	2	0.137432	0.0435731
ENSG00000143164.15	DCAF6	1.48528	0.137469	6.01807e-05	1	1	1	0.137469	0.0117542
ENSG00000275763.3	C18orf65	-1.48489	0.137572	0.00866278	1	1	1	0.137572	0.155181
ENSG00000185608.8	MRPL40	1.48486	0.137581	0.00235719	1	1	1	0.137581	0.120394
ENSG00000134256.12	CD101	1.48439	0.137706	0.00273012	2	2	2	0.0269995	0.0892482
ENSG00000158825.5	CDA	-1.48352	0.137935	0.130168	3	3	3	0.0919	0.352698
ENSG00000167850.3	CD300C	1.48337	0.137975	0.0248449	1	1	1	0.137975	0.35062
ENSG00000283031.1	RP11-557N21.1	1.48314	0.138036	2.96697e-05	1	1	1	0.138036	0.023074
ENSG00000115687.13	PASK	1.4827	0.138154	0.046638	2	2	2	0.0223511	0.350489
ENSG00000109184.14	DCUN1D4	1.48266	0.138166	0.00767397	2	2	2	0.154716	0.162162
ENSG00000236922.9	LINC01378	-1.48238	0.13824	0.00936884	2	2	2	0.120116	0.198495
ENSG00000138115.13	CYP2C8	-1.48212	0.138308	5.26625e-05	2	2	2	0.138631	0.0148884
ENSG00000177807.8	KCNJ10	1.48037	0.138776	0.000374278	1	1	1	0.138776	0.032525
ENSG00000115339.13	GALNT3	-1.48	0.138875	0.215082	2	2	2	0.0486152	0.62946
ENSG00000169291.9	SHE	1.479	0.139141	0.00371676	2	2	2	0.0636606	0.0721048
ENSG00000140459.17	CYP11A1	1.47878	0.139199	0.0198703	3	3	3	0.104147	0.443241
ENSG00000197837.3	HIST4H4	1.47855	0.13926	0.000278762	1	1	1	0.13926	0.0288591
ENSG00000175265.17	GOLGA8A	-1.47834	0.139316	0.00491224	1	2	2	0.139316	0.099738
ENSG00000172346.14	CSDC2	1.47807	0.139388	0.0313638	1	1	1	0.139388	0.495902
ENSG00000163785.12	RYK	1.47731	0.139593	0.000293268	1	1	1	0.139593	0.0879358
ENSG00000165810.16	BTNL9	1.47722	0.139616	0.000337857	1	1	1	0.139616	0.0503771
ENSG00000116774.11	OLFML3	1.47704	0.139664	0.0345283	2	2	2	0.0991449	0.229698
ENSG00000136490.8	LIMD2	-1.47685	0.139717	5.26176e-05	1	2	2	0.139717	0.011591
ENSG00000197859.9	ADAMTSL2	1.47629	0.139866	0.00126701	1	1	1	0.139866	0.0597337
ENSG00000176678.5	FOXL1	1.47588	0.139975	0.00391036	1	1	1	0.139975	0.0941461
ENSG00000127080.9	IPPK	1.47551	0.140074	0.0102255	2	2	2	0.138647	0.163559
ENSG00000078081.7	LAMP3	1.47446	0.140359	0.000650858	1	1	1	0.140359	0.0435685
ENSG00000118762.7	PKD2	-1.47407	0.140464	0.0288031	3	3	3	0.0457406	0.369957
ENSG00000113456.18	RAD1	-1.47405	0.140468	0.00329712	2	2	2	0.142248	0.0978779
ENSG00000251575.2	C5orf64-AS1	1.47379	0.140537	0.0381518	2	2	2	0.123964	0.282425
ENSG00000255362.1	RP11-619A14.3	1.47377	0.140542	0.198956	3	3	3	0.111252	0.346004
ENSG00000136156.12	ITM2B	1.47342	0.140639	4.1561e-05	1	1	1	0.140639	0.0402705
ENSG00000135407.10	AVIL	-1.4731	0.140724	0.00165242	1	1	1	0.140724	0.0606646
ENSG00000103111.14	MON1B	-1.47277	0.140813	0.0310631	3	3	3	0.0143376	0.275486
ENSG00000146834.13	MEPCE	1.47271	0.140831	0.0323182	1	1	1	0.140831	0.304275
ENSG00000074416.13	MGLL	-1.47235	0.140926	0.00373041	1	1	1	0.140926	0.082735
ENSG00000142686.7	C1orf216	1.47199	0.141024	0.00145321	1	1	1	0.141024	0.0981805
ENSG00000115380.19	EFEMP1	-1.47052	0.141422	0.0195075	2	2	2	0.153237	0.19992
ENSG00000177508.11	IRX3	1.47034	0.141469	0.000671551	1	1	1	0.141469	0.0379326
ENSG00000270115.1	RP11-415J8.7	1.47024	0.141498	3.63295e-05	1	1	1	0.141498	0.0196326
ENSG00000131044.16	TTLL9	-1.47008	0.14154	0.000821677	1	1	1	0.14154	0.136739
ENSG00000167840.13	ZNF232	1.46939	0.141727	0.220054	2	3	3	0.0579944	1.21832
ENSG00000110876.9	SELPLG	1.46929	0.141755	2.9718e-08	1	1	1	0.141755	0.000411171
ENSG00000080822.16	CLDND1	-1.46879	0.141891	3.75656e-07	1	1	1	0.141891	0.00343595
ENSG00000109854.13	HTATIP2	1.46861	0.141938	0.127261	1	1	1	0.141938	0.512726
ENSG00000119333.11	WDR34	1.4686	0.141941	0.000174883	1	2	2	0.141941	0.0394145
ENSG00000242247.10	ARFGAP3	1.46855	0.141954	0.0369752	2	2	2	0.132966	0.278038
ENSG00000168385.17	SEPT2	1.46853	0.141961	0.0179805	1	2	2	0.141961	0.195452
ENSG00000234807.5	LINC01135	-1.46824	0.14204	4.34395e-05	1	1	1	0.14204	0.0411705
ENSG00000197980.12	LEKR1	-1.46806	0.142088	0.0720824	2	2	2	0.109986	0.504437
ENSG00000198945.7	L3MBTL3	1.46783	0.142151	0.0131416	1	1	1	0.142151	0.163134
ENSG00000103043.14	VAC14	-1.46763	0.142204	0.00201604	1	1	1	0.142204	0.0696167
ENSG00000134627.11	PIWIL4	1.46734	0.142283	0.0122958	1	1	1	0.142283	0.165769
ENSG00000064419.13	TNPO3	-1.46734	0.142283	0.0140196	1	1	1	0.142283	0.222768
ENSG00000185187.12	SIGIRR	-1.46725	0.142308	0.122292	2	2	2	0.233054	0.607835
ENSG00000171806.11	METTL18	-1.46716	0.142331	0.104329	1	1	1	0.142331	0.820044
ENSG00000107719.8	PALD1	-1.46645	0.142525	0.00899433	2	2	2	0.180426	0.289499
ENSG00000184599.13	FAM19A3	-1.46639	0.142541	3.76134e-05	1	1	1	0.142541	0.0133638
ENSG00000087253.12	LPCAT2	-1.46581	0.142701	0.00885489	1	1	1	0.142701	0.140675
ENSG00000182183.14	FAM159A	-1.46571	0.142727	0.00619836	2	2	2	0.125582	0.125894
ENSG00000254333.1	NDST1-AS1	1.46553	0.142775	0.348519	2	2	2	0.109126	1.51304
ENSG00000129451.11	KLK10	1.46534	0.142827	0.146767	2	2	2	0.178097	0.394941
ENSG00000155367.15	PPM1J	1.46533	0.14283	0.00307981	1	1	1	0.14283	0.124809
ENSG00000237190.3	CDKN2AIPNL	-1.46523	0.142858	0.0299687	2	2	2	0.109989	0.588336
ENSG00000049167.13	ERCC8	1.46502	0.142915	0.00771889	3	3	3	0.00848989	0.14973
ENSG00000116194.12	ANGPTL1	-1.46469	0.143005	0.0158122	1	1	1	0.143005	0.198126
ENSG00000260907.1	AC008088.4	1.46401	0.14319	0.0629006	1	2	2	0.14319	0.345197
ENSG00000196123.12	KIAA0895L	-1.46314	0.143428	0.00161749	1	1	1	0.143428	0.111201
ENSG00000115694.14	STK25	-1.46301	0.143465	0.00234568	2	2	2	0.179944	0.0768432
ENSG00000181036.13	FCRL6	1.46299	0.14347	2.55101e-05	1	1	1	0.14347	0.0187251
ENSG00000205903.6	ZNF316	1.46251	0.143602	0.00361135	2	2	2	0.0999512	0.0898913
ENSG00000064886.13	CHI3L2	-1.46198	0.143747	5.32512e-05	1	1	1	0.143747	0.0167311
ENSG00000184897.5	H1FX	-1.46155	0.143864	0.000723718	2	2	2	0.0146082	0.0481414
ENSG00000110400.10	NECTIN1	1.46152	0.143873	0.00119539	2	2	2	0.146754	0.102042
ENSG00000197168.11	NEK5	-1.46148	0.143884	0.0468259	1	1	1	0.143884	0.617925
ENSG00000174238.14	PITPNA	1.46133	0.143925	0.00112985	1	1	1	0.143925	0.120155
ENSG00000103569.9	AQP9	1.4611	0.143987	8.51335e-05	1	1	1	0.143987	0.0576361
ENSG00000163877.10	SNIP1	1.46107	0.143997	0.00678951	1	1	1	0.143997	0.115686
ENSG00000138594.13	TMOD3	1.46095	0.14403	0.0051603	2	2	2	0.00405406	0.104351
ENSG00000140534.13	TICRR	1.46091	0.144041	0.00777342	1	2	2	0.144041	0.129009
ENSG00000164823.9	OSGIN2	-1.46072	0.144091	0.0251247	1	1	1	0.144091	0.238967
ENSG00000127720.7	METTL25	1.46043	0.144171	0.00645456	1	1	1	0.144171	0.159505
ENSG00000197114.11	ZGPAT	-1.46031	0.144205	0.000675159	1	1	1	0.144205	0.0400397
ENSG00000270171.1	RP11-338N10.1	1.45934	0.144473	0.504151	3	3	3	0.164632	0.880048
ENSG00000099977.13	DDT	-1.45876	0.14463	0.032825	1	1	1	0.14463	0.260747
ENSG00000099974.7	DDTL	1.45876	0.14463	0.0420793	1	1	1	0.14463	0.295223
ENSG00000147439.12	BIN3	-1.45844	0.144718	0.0563501	2	2	2	0.0844629	0.338323
ENSG00000267108.1	RP11-861E21.1	1.45844	0.14472	0.438523	2	3	3	0.211472	1.06601
ENSG00000271734.1	RP1-111B22.3	-1.45823	0.144778	0.0100104	2	2	2	0.0359487	0.265554
ENSG00000131910.4	NR0B2	-1.45628	0.145316	3.30744e-06	2	2	2	0.0271733	0.00782012
ENSG00000134007.3	ADAM20	1.45615	0.14535	1.41289e-06	1	1	1	0.14535	0.00610361
ENSG00000150760.12	DOCK1	1.45602	0.145386	0.00139626	2	2	2	0.222591	0.0769263
ENSG00000131849.11	ZNF132	1.45539	0.14556	0.000390904	1	1	1	0.14556	0.123504
ENSG00000103449.11	SALL1	-1.45442	0.14583	0.00121732	1	1	1	0.14583	0.0563679
ENSG00000265971.1	RP11-269G24.6	1.45442	0.14583	0.00459938	1	1	1	0.14583	0.0943883
ENSG00000197647.11	ZNF433	1.45398	0.145952	0.00517725	2	2	2	0.133856	0.322491
ENSG00000163378.13	EOGT	1.45397	0.145955	0.0210371	2	2	2	0.151634	0.204831
ENSG00000231595.1	AC005224.2	-1.4536	0.146058	0.0381354	2	2	2	0.156369	0.379882
ENSG00000170734.11	POLH	-1.45259	0.146339	0.00461927	1	1	1	0.146339	0.239809
ENSG00000124571.17	XPO5	1.45259	0.146339	0.000167289	1	1	1	0.146339	0.0456365
ENSG00000168264.10	IRF2BP2	1.45185	0.146543	0.000512905	1	1	1	0.146543	0.0361491
ENSG00000137077.7	CCL21	-1.45078	0.146842	0.000227378	2	2	2	0.163968	0.023525
ENSG00000092847.11	AGO1	-1.45077	0.146844	0.00103054	2	2	2	0.146647	0.0850117
ENSG00000125257.13	ABCC4	-1.45055	0.146904	0.0193142	2	2	2	0.0460746	0.357392
ENSG00000083290.19	ULK2	-1.45053	0.14691	0.00130671	1	1	1	0.14691	0.0844009
ENSG00000078487.17	ZCWPW1	-1.45038	0.146953	0.0901483	1	1	1	0.146953	0.51001
ENSG00000179071.4	CCDC89	-1.45025	0.146989	0.000158483	1	1	1	0.146989	0.0705736
ENSG00000123473.15	STIL	-1.45023	0.146995	0.00393487	1	1	1	0.146995	0.0954412
ENSG00000257660.5	RP11-579D7.4	-1.4498	0.147114	1.90994e-06	1	1	1	0.147114	0.00477755
ENSG00000156076.9	WIF1	-1.44973	0.147135	0.000206616	2	2	2	0.118449	0.0677623
ENSG00000244165.1	P2RY11	1.44968	0.147149	0.0154646	2	2	2	0.142994	0.236384
ENSG00000274180.1	NATD1	1.44883	0.147385	0.00890992	1	1	1	0.147385	0.139094
ENSG00000119227.7	PIGZ	1.44865	0.147436	0.350414	2	2	2	0.214065	0.746637
ENSG00000178021.10	TSPYL6	-1.44851	0.147473	0.0162603	1	2	2	0.147473	0.213526
ENSG00000257431.1	RP11-263K4.3	-1.44827	0.147541	0.288858	2	2	2	0.115266	0.984802
ENSG00000143569.18	UBAP2L	-1.44821	0.147557	5.58017e-06	1	1	1	0.147557	0.00688705
ENSG00000248455.5	LINC02217	1.44806	0.1476	0.050383	1	1	1	0.1476	0.37093
ENSG00000153060.7	TEKT5	-1.44774	0.147689	0.00653184	2	2	2	0.171444	0.197286
ENSG00000198417.6	MT1F	1.44675	0.147967	0.000606981	2	2	2	0.180938	0.0531351
ENSG00000259705.1	RP11-227D13.1	-1.44645	0.14805	0.00861575	2	2	2	0.148911	0.144972
ENSG00000081019.13	RSBN1	1.44636	0.148076	5.7018e-06	1	1	1	0.148076	0.0122614
ENSG00000215012.8	C22orf29	1.44634	0.148081	0.13203	2	2	2	0.0522762	0.521427
ENSG00000132394.10	EEFSEC	1.44608	0.148153	0.0937678	2	2	2	0.0544506	0.326125
ENSG00000236104.2	ZBTB22	1.44533	0.148365	0.00723774	1	1	1	0.148365	0.151371
ENSG00000280206.1	CTB-193M12.5	-1.4451	0.14843	0.000512159	1	1	1	0.14843	0.0763734
ENSG00000143742.12	SRP9	-1.44503	0.148449	0.000147124	1	1	1	0.148449	0.0254369
ENSG00000107099.15	DOCK8	-1.44479	0.148516	0.0908768	2	2	2	0.248141	0.417215
ENSG00000269387.1	RP11-298J23.8	1.44473	0.148534	0.000694759	2	2	2	0.0167075	0.0718361
ENSG00000146233.7	CYP39A1	-1.44468	0.148548	0.00896464	1	1	1	0.148548	0.15357
ENSG00000198113.2	TOR4A	1.44399	0.148743	0.000582878	1	1	1	0.148743	0.0719567
ENSG00000124203.6	ZNF831	-1.4439	0.148768	1.75405e-06	1	1	1	0.148768	0.0027209
ENSG00000155052.14	CNTNAP5	1.44379	0.148799	0.0146275	1	1	1	0.148799	0.270242
ENSG00000022976.15	ZNF839	-1.44353	0.148872	0.00958096	1	1	1	0.148872	0.168605
ENSG00000132589.15	FLOT2	-1.44342	0.148901	0.000804191	1	1	1	0.148901	0.0552804
ENSG00000204427.11	ABHD16A	1.44327	0.148944	0.00117387	1	1	1	0.148944	0.0584381
ENSG00000116205.12	TCEANC2	1.44296	0.149032	3.99281e-05	1	1	1	0.149032	0.0354235
ENSG00000119906.11	SLF2	1.44291	0.149045	0.00457972	2	2	2	0.122383	0.212139
ENSG00000278238.1	RP11-245D16.4	-1.44269	0.149107	0.0201893	2	2	2	0.140017	0.464021
ENSG00000120784.15	ZFP30	1.44243	0.149181	0.0133814	1	1	1	0.149181	0.216521
ENSG00000228793.1	RP1-223B1.1	1.44198	0.149307	0.430041	3	3	3	0.191641	0.563439
ENSG00000101182.14	PSMA7	-1.44178	0.149365	0.00126739	1	1	1	0.149365	0.0686818
ENSG00000112739.16	PRPF4B	-1.44175	0.149373	0.000443268	2	2	2	0.174173	0.0317654
ENSG00000271780.1	RP11-1017G21.5	-1.4417	0.149387	0.136083	3	3	3	0.0944575	0.973914
ENSG00000100575.13	TIMM9	-1.44157	0.149423	0.000614476	2	2	2	0.00197893	0.0634707
ENSG00000264964.1	RP11-888D10.3	-1.44141	0.149468	0.00292988	1	1	1	0.149468	0.0917736
ENSG00000188747.8	NOXA1	-1.44137	0.14948	0.0293109	3	3	3	0.184744	0.21597
ENSG00000163848.19	ZNF148	1.44128	0.149505	5.13658e-05	1	1	1	0.149505	0.0187386
ENSG00000163110.14	PDLIM5	1.44114	0.149546	0.00753134	1	1	1	0.149546	0.117086
ENSG00000137875.4	BCL2L10	-1.44105	0.149572	0.0017274	2	2	2	0.153521	0.077852
ENSG00000111261.13	MANSC1	-1.44075	0.149656	4.06989e-06	1	2	2	0.149656	0.00442859
ENSG00000019144.18	PHLDB1	-1.4407	0.149669	1.88098e-06	1	1	1	0.149669	0.00704248
ENSG00000224810.1	RP11-538D16.2	1.4406	0.149697	0.00628784	1	1	1	0.149697	0.225253
ENSG00000119383.19	PTPA	-1.44038	0.149759	0.0271892	2	3	3	0.136726	0.393406
ENSG00000114019.14	AMOTL2	1.44028	0.149789	0.00015522	1	1	1	0.149789	0.0178417
ENSG00000236609.3	ZNF853	1.44025	0.149797	0.00327257	1	1	1	0.149797	0.0856028
ENSG00000159915.12	ZNF233	1.44022	0.149804	0.0156435	1	1	1	0.149804	0.272537
ENSG00000176749.8	CDK5R1	1.43978	0.149929	0.00135927	2	2	2	0.165264	0.0553369
ENSG00000184436.11	THAP7	1.43959	0.149984	0.000190006	1	1	1	0.149984	0.0292465
ENSG00000137501.17	SYTL2	-1.43937	0.150045	0.00894269	1	1	1	0.150045	0.139966
ENSG00000165816.12	VWA2	1.43929	0.15007	0.000875904	2	2	2	0.166477	0.0557389
ENSG00000103429.10	BFAR	1.43912	0.150117	0.00111198	1	1	1	0.150117	0.10316
ENSG00000135541.20	AHI1	-1.43909	0.150125	0.268193	3	3	3	0.0126341	0.58896
ENSG00000197763.14	TXNRD3	-1.4388	0.150208	0.0153023	2	2	2	0.228013	0.258299
ENSG00000163393.12	SLC22A15	1.43868	0.150242	0.00213299	1	1	1	0.150242	0.165092
ENSG00000187790.10	FANCM	-1.43855	0.150277	0.00939818	1	1	1	0.150277	0.271459
ENSG00000168374.10	ARF4	-1.43848	0.150299	0.0181706	3	3	3	0.0791278	0.190735
ENSG00000168010.10	ATG16L2	1.4384	0.150322	0.00213212	1	1	1	0.150322	0.0616218
ENSG00000260578.1	CTD-2541J13.1	-1.43834	0.150337	0.00321521	1	1	1	0.150337	0.1245
ENSG00000179044.15	EXOC3L1	-1.43805	0.15042	3.06538e-05	1	1	1	0.15042	0.0153084
ENSG00000160307.9	S100B	1.43776	0.150502	0.0458428	2	2	2	0.140405	0.177241
ENSG00000141971.12	MVB12A	-1.43754	0.150565	0.0132795	2	3	3	0.128511	0.152837
ENSG00000169612.3	FAM103A1	-1.43723	0.150653	0.0161739	2	2	2	0.135381	0.577012
ENSG00000145996.11	CDKAL1	1.43695	0.150731	0.000116533	1	2	2	0.150731	0.0457288
ENSG00000271522.1	RP11-36B6.1	1.43603	0.150994	0.0364067	1	1	1	0.150994	0.348132
ENSG00000225077.2	LINC00337	-1.43545	0.15116	1.44045e-06	1	1	1	0.15116	0.00390928
ENSG00000116237.15	ICMT	1.43545	0.15116	0.0174655	1	2	2	0.15116	0.430465
ENSG00000186340.14	THBS2	-1.43542	0.151166	0.0263146	2	2	2	0.191421	0.302706
ENSG00000180398.11	MCFD2	-1.43518	0.151236	0.476017	2	2	2	0.107826	0.686552
ENSG00000236255.1	AC009404.2	1.4348	0.151344	0.112529	2	3	3	0.0516716	0.417594
ENSG00000060069.16	CTDP1	1.43456	0.151414	0.00372909	1	2	2	0.151414	0.122512
ENSG00000169122.11	FAM110B	1.43438	0.151463	2.68475e-05	1	1	1	0.151463	0.00824345
ENSG00000169508.6	GPR183	1.43436	0.151471	0.000440514	2	2	2	0.114027	0.0495738
ENSG00000120896.13	SORBS3	1.43379	0.151633	0.00290133	1	1	1	0.151633	0.0766847
ENSG00000163492.14	CCDC141	1.43319	0.151803	0.00634818	3	3	3	0.047264	0.106872
ENSG00000116035.2	VAX2	-1.43281	0.151911	0.00950138	2	2	2	0.0676645	0.389668
ENSG00000204396.10	VWA7	1.43259	0.151975	0.00193244	2	2	2	0.164867	0.131021
ENSG00000250490.1	LINC02145	1.43207	0.152123	0.363953	3	3	3	0.0331085	0.603207
ENSG00000087237.10	CETP	1.432	0.152144	0.00588079	1	1	1	0.152144	0.111748
ENSG00000103479.15	RBL2	1.43197	0.152152	0.0710455	1	1	1	0.152152	0.370968
ENSG00000169836.4	TACR3	-1.4319	0.152172	2.30163e-07	2	2	2	0.152115	0.00144973
ENSG00000130921.7	C12orf65	-1.43093	0.152451	6.3838e-05	1	2	2	0.152451	0.0499096
ENSG00000272732.1	RP5-1159O4.2	1.43079	0.152491	0.0814757	2	2	2	0.14463	0.806651
ENSG00000205639.9	MFSD2B	1.43037	0.152611	8.44752e-06	1	1	1	0.152611	0.00685722
ENSG00000134864.10	GGACT	1.43027	0.152639	0.0250602	1	2	2	0.152639	1.95811
ENSG00000119820.10	YIPF4	-1.42962	0.152825	0.0079008	3	3	3	0.0836536	0.110007
ENSG00000140319.10	SRP14	1.42917	0.152954	0.0376832	3	3	3	0.0639631	0.326681
ENSG00000117143.13	UAP1	-1.42902	0.153	0.00116592	2	2	2	0.220452	0.0765486
ENSG00000136875.12	PRPF4	1.42883	0.153054	0.080119	1	1	1	0.153054	0.489253
ENSG00000169490.16	TM2D2	1.42871	0.153088	0.0310302	2	2	2	0.159634	0.197061
ENSG00000124164.15	VAPB	1.42851	0.153145	0.201448	3	3	3	0.168369	0.465455
ENSG00000283361.1	RP11-569D9.5	-1.42819	0.153237	0.0737382	1	1	1	0.153237	0.391856
ENSG00000275004.3	ZNF280B	1.42815	0.153249	0.00237511	1	1	1	0.153249	0.0967573
ENSG00000145012.13	LPP	1.42806	0.153274	0.00165113	1	1	1	0.153274	0.0634962
ENSG00000165124.17	SVEP1	-1.42795	0.153305	0.000297699	1	1	1	0.153305	0.0349433
ENSG00000148362.10	C9orf142	-1.42794	0.153308	0.0166702	1	1	1	0.153308	0.198956
ENSG00000166199.12	ALKBH3	-1.42794	0.153308	0.1143	4	4	4	0.0421783	0.584257
ENSG00000167981.5	ZNF597	1.42781	0.153348	0.0360284	1	1	1	0.153348	0.338557
ENSG00000025772.7	TOMM34	-1.42778	0.153354	0.00467841	2	3	3	0.00618967	0.0688402
ENSG00000168958.19	MFF	1.42769	0.15338	0.0648365	2	2	2	0.152016	0.317821
ENSG00000185885.15	IFITM1	1.42763	0.153399	0.00549483	2	2	2	0.0999328	0.0742622
ENSG00000173209.22	AHSA2	1.42756	0.153419	0.743911	3	3	3	0.0588554	0.877998
ENSG00000169994.18	MYO7B	-1.42726	0.153505	0.0316037	2	2	2	0.0925435	0.518439
ENSG00000125037.12	EMC3	-1.42677	0.153648	3.88769e-08	1	1	1	0.153648	0.000940563
ENSG00000114859.15	CLCN2	-1.42661	0.153692	0.00503061	1	1	1	0.153692	0.173155
ENSG00000213619.9	NDUFS3	-1.42648	0.153729	0.00221197	2	2	2	0.17681	0.0745098
ENSG00000125846.15	ZNF133	1.42619	0.153813	0.00340161	2	2	2	0.022914	0.176586
ENSG00000132603.13	NIP7	-1.42587	0.153905	0.0227567	2	2	2	0.149122	0.217629
ENSG00000165716.10	FAM69B	1.42566	0.153967	0.00841838	1	1	1	0.153967	0.131082
ENSG00000123636.17	BAZ2B	1.42566	0.153968	0.00247143	2	2	2	0.121215	0.0686512
ENSG00000132406.11	TMEM128	1.42531	0.154067	0.0752985	3	3	3	0.185946	0.50887
ENSG00000283051.1	LINC01668	1.42522	0.154093	0.192532	2	2	2	0.042793	0.411011
ENSG00000043462.11	LCP2	-1.42518	0.154105	0.000762085	1	1	1	0.154105	0.0887125
ENSG00000168081.8	PNOC	1.42485	0.154199	2.63785e-08	1	1	1	0.154199	0.000241161
ENSG00000099998.17	GGT5	1.4245	0.154302	0.00216586	1	1	1	0.154302	0.0739204
ENSG00000005339.14	CREBBP	1.42435	0.154346	0.000689432	1	1	1	0.154346	0.0832759
ENSG00000162368.13	CMPK1	1.42434	0.154348	0.00502072	1	1	1	0.154348	0.107809
ENSG00000157873.17	TNFRSF14	-1.42425	0.154374	0.0125057	1	1	1	0.154374	0.158642
ENSG00000121858.10	TNFSF10	-1.42418	0.154395	0.000243108	1	1	1	0.154395	0.0278448
ENSG00000203279.3	RP11-498P14.5	-1.42391	0.154472	0.304402	1	2	2	0.154472	0.823457
ENSG00000149305.6	HTR3B	-1.42375	0.154518	0.00426067	1	1	1	0.154518	0.103995
ENSG00000143028.8	SYPL2	-1.42368	0.15454	0.0137542	1	2	2	0.15454	0.164074
ENSG00000162078.11	ZG16B	-1.42357	0.154572	0.0133452	1	1	1	0.154572	0.173601
ENSG00000163516.13	ANKZF1	1.42356	0.154573	0.00293179	2	2	2	0.10228	0.107717
ENSG00000125249.6	RAP2A	1.42319	0.15468	3.20586e-06	1	1	1	0.15468	0.00919402
ENSG00000171858.17	RPS21	1.42318	0.154683	0.000587529	2	2	2	0.167169	0.0603143
ENSG00000102445.18	RUBCNL	-1.42314	0.154695	0.00261438	1	1	1	0.154695	0.101514
ENSG00000241043.1	GVQW1	1.42309	0.154709	0.0881941	2	2	2	0.189735	0.39984
ENSG00000133739.15	LRRCC1	-1.42293	0.154755	0.0940642	3	3	3	0.204606	0.420211
ENSG00000187642.9	PERM1	-1.42259	0.154855	0.0194828	2	2	2	0.181665	0.207116
ENSG00000154655.15	L3MBTL4	1.42251	0.154879	0.00847202	1	1	1	0.154879	0.146533
ENSG00000277399.4	GPR179	-1.42249	0.154883	0.000499259	1	1	1	0.154883	0.0437429
ENSG00000179630.10	LACC1	-1.42235	0.154925	0.149074	4	4	4	0.177925	0.513347
ENSG00000136450.12	SRSF1	-1.42117	0.155269	1.83583e-05	1	1	1	0.155269	0.0220013
ENSG00000164574.15	GALNT10	1.42075	0.15539	0.0118633	1	1	1	0.15539	0.176244
ENSG00000166136.15	NDUFB8	1.42075	0.15539	0.000222206	1	1	1	0.15539	0.0303937
ENSG00000150455.13	TIRAP	-1.42075	0.15539	0.0419018	1	2	2	0.15539	0.315334
ENSG00000164930.11	FZD6	-1.42053	0.155453	0.00158562	1	1	1	0.155453	0.137656
ENSG00000224023.10	FLJ37035	1.4201	0.155579	0.00406249	1	1	1	0.155579	0.2363
ENSG00000148719.14	DNAJB12	-1.41972	0.155688	0.00369716	2	2	2	0.156384	0.278641
ENSG00000272667.1	RP11-395A13.2	-1.41967	0.155705	0.0151273	1	2	2	0.155705	0.225473
ENSG00000198087.7	CD2AP	-1.41956	0.155734	0.0067812	1	2	2	0.155734	0.195837
ENSG00000251655.6	PRB1	1.41927	0.155821	0.0430501	1	1	1	0.155821	0.290275
ENSG00000176845.12	METRNL	1.41894	0.155916	0.00312822	1	1	1	0.155916	0.114905
ENSG00000259772.6	RP11-16E12.2	1.4189	0.155929	0.00825875	2	2	2	0.0430126	0.0968023
ENSG00000170525.19	PFKFB3	-1.41826	0.156113	0.00338824	2	2	2	0.159306	0.105672
ENSG00000136531.15	SCN2A	1.41821	0.15613	4.1404e-06	1	1	1	0.15613	0.0032341
ENSG00000004455.16	AK2	-1.41776	0.15626	0.00137863	1	1	1	0.15626	0.0573737
ENSG00000105854.12	PON2	1.41723	0.156414	1.04055e-05	1	2	2	0.156414	0.0071436
ENSG00000151640.12	DPYSL4	1.41712	0.156448	0.00908865	1	1	1	0.156448	0.179118
ENSG00000188626.6	GOLGA8M	1.41657	0.156609	0.0433789	1	3	3	0.156609	0.391854
ENSG00000185933.6	CALHM1	1.41655	0.156613	2.81844e-08	1	1	1	0.156613	0.000271197
ENSG00000175166.16	PSMD2	1.41618	0.156724	0.0343161	1	1	1	0.156724	0.257051
ENSG00000174672.15	BRSK2	-1.41616	0.156728	0.0026121	1	1	1	0.156728	0.0683477
ENSG00000225383.7	SFTA1P	1.41615	0.156732	0.0774286	1	3	3	0.156732	0.407948
ENSG00000132155.11	RAF1	1.41598	0.156781	0.0121788	1	1	1	0.156781	0.181731
ENSG00000166133.17	RPUSD2	1.4151	0.157041	0.000169239	1	1	1	0.157041	0.0396936
ENSG00000145494.11	NDUFS6	-1.41468	0.157163	4.05813e-06	1	1	1	0.157163	0.0112931
ENSG00000230490.2	RP11-141M1.3	1.41452	0.157211	0.00911211	2	2	2	0.136032	0.134931
ENSG00000064393.15	HIPK2	1.41382	0.157414	6.71075e-05	1	1	1	0.157414	0.0132332
ENSG00000125779.21	PANK2	1.41376	0.157433	0.00650915	1	1	1	0.157433	0.153459
ENSG00000111837.11	MAK	1.41367	0.157459	0.000681636	2	2	2	0.0568617	0.0864227
ENSG00000169733.11	RFNG	1.41345	0.157524	0.0144811	1	1	1	0.157524	0.183587
ENSG00000140259.6	MFAP1	1.41331	0.157563	0.000993277	1	1	1	0.157563	0.0731241
ENSG00000165060.11	FXN	1.41283	0.157706	0.0270616	3	3	3	0.0600377	0.150441
ENSG00000242759.6	LINC00882	-1.41257	0.157783	0.000229839	1	1	1	0.157783	0.0402704
ENSG00000105778.18	AVL9	-1.41234	0.15785	0.000671002	1	1	1	0.15785	0.0472623
ENSG00000074660.15	SCARF1	1.41219	0.157893	0.00113987	1	1	1	0.157893	0.296273
ENSG00000010704.18	HFE	1.4121	0.157922	0.00323723	1	1	1	0.157922	0.0909166
ENSG00000142396.10	ERVK3-1	-1.4119	0.15798	0.042126	1	1	1	0.15798	0.521955
ENSG00000132170.19	PPARG	1.41137	0.158137	0.00169078	1	1	1	0.158137	0.059642
ENSG00000250889.2	LINC01336	-1.41108	0.158222	0.00685628	1	1	1	0.158222	0.161386
ENSG00000154122.12	ANKH	1.41078	0.15831	0.0047392	2	2	2	0.237854	0.0860207
ENSG00000140905.10	GCSH	-1.41023	0.158471	0.0231572	2	2	2	0.159048	0.353052
ENSG00000167995.15	BEST1	1.41014	0.158498	0.0188254	2	2	2	0.0872024	0.19645
ENSG00000273604.1	EPOP	1.41006	0.158522	0.000139951	2	2	2	0.0877109	0.0140472
ENSG00000204315.3	FKBPL	1.40943	0.158709	0.00881367	2	2	2	0.0447608	0.21146
ENSG00000006576.16	PHTF2	1.40932	0.15874	0.00183719	2	2	2	0.0958216	0.130878
ENSG00000160633.12	SAFB	-1.409	0.158835	1.40506e-08	1	1	1	0.158835	0.000740442
ENSG00000167118.10	URM1	-1.40817	0.159081	0.0027671	2	2	2	0.134763	0.0853946
ENSG00000074319.12	TSG101	-1.40812	0.159096	0.000381037	1	1	1	0.159096	0.0465581
ENSG00000125703.14	ATG4C	1.4081	0.159101	0.00487501	2	2	2	0.226149	0.0849114
ENSG00000109919.9	MTCH2	-1.40779	0.159194	0.0577704	1	1	1	0.159194	0.36757
ENSG00000170634.12	ACYP2	1.40739	0.159313	0.0130017	2	2	2	0.19621	0.143429
ENSG00000149571.11	KIRREL3	1.40737	0.159317	0.000801551	2	2	2	0.187529	0.0365346
ENSG00000113048.16	MRPS27	-1.40678	0.159491	0.0299023	2	2	2	0.132904	0.276977
ENSG00000100129.17	EIF3L	1.40675	0.159502	0.00248544	1	1	1	0.159502	0.152115
ENSG00000105618.13	PRPF31	1.40663	0.159537	0.0100515	2	2	2	0.156544	0.171857
ENSG00000166562.8	SEC11C	-1.40644	0.159594	0.00210939	1	1	1	0.159594	0.0963164
ENSG00000125691.12	RPL23	1.40634	0.159622	1.71951e-05	1	1	1	0.159622	0.0084655
ENSG00000152454.3	ZNF256	-1.40593	0.159744	0.00835512	1	1	1	0.159744	0.153005
ENSG00000113361.12	CDH6	1.40584	0.159772	8.15563e-09	1	1	1	0.159772	0.000564122
ENSG00000099821.13	POLRMT	1.40467	0.160119	0.0086258	1	1	1	0.160119	0.168231
ENSG00000073417.14	PDE8A	-1.40454	0.160159	0.000423547	2	2	2	0.162684	0.0372645
ENSG00000108175.16	ZMIZ1	1.40396	0.160331	5.22108e-05	1	1	1	0.160331	0.0229168
ENSG00000149927.17	DOC2A	-1.40375	0.160392	0.000620843	1	1	1	0.160392	0.0721709
ENSG00000154079.5	SDHAF4	1.40361	0.160436	0.0279735	2	2	2	0.129025	0.253482
ENSG00000164604.12	GPR85	-1.40359	0.16044	0.00017796	1	1	1	0.16044	0.0250148
ENSG00000120451.10	SNX19	1.40343	0.160487	1.1588	3	3	3	0.011545	0.703105
ENSG00000124279.11	FASTKD3	1.40288	0.160653	0.0222817	1	1	1	0.160653	0.220705
ENSG00000009724.16	MASP2	1.40277	0.160684	0.00126418	2	2	2	0.135946	0.0605653
ENSG00000164236.11	ANKRD33B	-1.40277	0.160687	0.000857194	2	2	2	0.0907377	0.0282887
ENSG00000180155.19	LYNX1	1.40266	0.160718	0.0360879	2	2	2	0.0136817	0.206106
ENSG00000110665.11	C11orf21	1.40245	0.160781	0.074957	2	2	2	0.141029	0.349537
ENSG00000177879.15	AP3S1	1.40224	0.160845	0.000458824	1	1	1	0.160845	0.033829
ENSG00000146151.12	HMGCLL1	-1.40169	0.161009	0.0229924	1	1	1	0.161009	0.213969
ENSG00000115009.11	CCL20	1.40135	0.161109	0.0543674	1	1	1	0.161109	0.358678
ENSG00000001461.16	NIPAL3	-1.40121	0.161151	0.00901155	2	2	2	0.0884134	0.121866
ENSG00000166454.9	ATMIN	-1.40083	0.161266	0.026031	1	1	1	0.161266	0.370169
ENSG00000269489.1	RP11-98D18.17	1.40083	0.161266	0.020622	1	1	1	0.161266	0.274732
ENSG00000006377.10	DLX6	-1.40058	0.16134	0.000278155	1	1	1	0.16134	0.025203
ENSG00000163590.13	PPM1L	1.40054	0.161352	0.00512087	2	2	2	0.182081	0.100561
ENSG00000250305.8	KIAA1456	-1.40032	0.161416	0.0057676	2	2	2	0.141427	0.26015
ENSG00000089505.17	CMTM1	-1.4	0.161512	0.0270335	2	2	2	0.0997739	0.261484
ENSG00000171798.17	KNDC1	-1.39987	0.161551	0.0111977	2	2	2	0.0562827	0.147034
ENSG00000204291.10	COL15A1	-1.39948	0.161669	0.00365747	2	2	2	0.0334933	0.0689424
ENSG00000187017.15	ESPN	-1.39928	0.161728	0.00768597	2	2	2	0.145308	0.281001
ENSG00000068878.14	PSME4	1.39926	0.161736	0.000914695	2	2	2	0.0381225	0.0892485
ENSG00000128536.15	CDHR3	-1.39884	0.161862	0.0240926	2	2	2	0.00895399	0.206656
ENSG00000267457.1	RP5-837J1.4	-1.39882	0.161866	1.2981e-05	1	1	1	0.161866	0.00846999
ENSG00000272849.1	RP11-347I19.8	-1.39876	0.161884	0.183359	2	2	2	0.0876968	0.424576
ENSG00000026297.15	RNASET2	1.39863	0.161923	0.0144135	1	1	1	0.161923	0.180522
ENSG00000188167.8	TMPPE	1.39862	0.161926	0.000171172	2	2	2	0.0171755	0.0244823
ENSG00000108679.12	LGALS3BP	-1.39852	0.161956	0.00311868	2	2	2	0.034891	0.245088
ENSG00000176928.5	GCNT4	1.39799	0.162116	0.00204431	1	1	1	0.162116	0.118215
ENSG00000233276.3	GPX1	1.39688	0.16245	0.0297735	2	2	2	0.00115531	0.20451
ENSG00000155100.10	OTUD6B	-1.39642	0.162588	0.000119492	1	1	1	0.162588	0.0612802
ENSG00000134917.9	ADAMTS8	-1.39638	0.162601	0.019743	3	3	3	0.267409	0.293067
ENSG00000135723.13	FHOD1	-1.3963	0.162624	0.00138526	2	2	2	0.160118	0.108997
ENSG00000034239.10	EFCAB1	1.39601	0.162713	0.340497	2	2	2	0.151006	0.830964
ENSG00000232104.3	RFX3-AS1	-1.39599	0.162718	0.0150164	2	2	2	0.0873541	0.398458
ENSG00000259823.5	LYPD8	1.39578	0.162781	0.0523625	1	1	1	0.162781	0.399446
ENSG00000136449.13	MYCBPAP	1.3957	0.162806	0.0143789	1	1	1	0.162806	0.21107
ENSG00000123892.11	RAB38	1.39568	0.162811	0.0191988	1	1	1	0.162811	0.295999
ENSG00000170837.2	GPR27	1.39561	0.162833	0.0380114	2	2	2	0.122337	0.248473
ENSG00000095739.10	BAMBI	1.39515	0.16297	0.000924928	1	1	1	0.16297	0.0729136
ENSG00000162543.5	UBXN10	1.39508	0.162992	2.41779e-05	1	1	1	0.162992	0.00840888
ENSG00000135605.12	TEC	1.395	0.163017	0.000738106	1	1	1	0.163017	0.109562
ENSG00000206527.9	HACD2	1.39496	0.163027	0.000305839	2	2	2	0.147823	0.124779
ENSG00000124193.14	SRSF6	1.39493	0.163036	5.93425e-06	1	1	1	0.163036	0.00842129
ENSG00000116353.15	MECR	1.39447	0.163176	0.0193406	1	1	1	0.163176	0.30047
ENSG00000170260.8	ZNF212	1.39415	0.163273	0.0333515	2	2	2	0.0291772	0.364068
ENSG00000260261.1	RP11-480A16.1	1.39412	0.16328	0.0402063	1	3	3	0.16328	0.353372
ENSG00000182586.8	LINC00334	1.39395	0.163332	0.0329911	2	3	3	0.000241668	0.638413
ENSG00000176055.9	MBLAC2	1.39392	0.163343	9.87317e-05	1	1	1	0.163343	0.0164048
ENSG00000157064.10	NMNAT2	-1.39365	0.163424	0.000547835	2	2	2	0.149955	0.0348366
ENSG00000174529.7	TMEM81	-1.39342	0.163492	0.0292421	2	2	2	0.154959	0.239686
ENSG00000235823.1	OLMALINC	-1.3934	0.163497	0.0041706	1	1	1	0.163497	0.11621
ENSG00000159593.14	NAE1	1.39338	0.163503	0.00351377	1	1	1	0.163503	0.157313
ENSG00000172613.7	RAD9A	-1.39268	0.163717	0.0456612	1	1	1	0.163717	0.550345
ENSG00000170647.3	TMEM133	-1.39166	0.164024	0.000980135	1	2	2	0.164024	0.0629946
ENSG00000205531.12	NAP1L4	-1.39133	0.164127	0.0270594	1	1	1	0.164127	0.251109
ENSG00000198265.11	HELZ	1.3909	0.164257	0.000818247	2	2	2	0.102777	0.0424912
ENSG00000263627.1	PPP4R1-AS1	-1.39089	0.164259	0.443561	1	1	1	0.164259	1.04302
ENSG00000105671.11	DDX49	-1.39081	0.164284	0.000972195	1	1	1	0.164284	0.0929307
ENSG00000133835.14	HSD17B4	1.39069	0.16432	0.0162183	2	2	2	0.110688	0.285816
ENSG00000100292.16	HMOX1	-1.39012	0.164491	0.00342009	1	1	1	0.164491	0.180919
ENSG00000108883.12	EFTUD2	-1.38999	0.164531	0.00583428	2	2	2	0.168212	0.146148
ENSG00000117586.10	TNFSF4	1.38981	0.164588	0.015786	1	1	1	0.164588	0.199891
ENSG00000270876.1	ZNF30-AS1	1.38978	0.164595	0.00417947	1	2	2	0.164595	0.0964244
ENSG00000129007.14	CALML4	-1.38966	0.164632	0.00333229	1	2	2	0.164632	0.0846302
ENSG00000206053.12	HN1L	-1.38931	0.164738	0.100495	1	1	1	0.164738	0.537485
ENSG00000125266.6	EFNB2	1.38899	0.164836	0.00255041	2	2	2	0.214278	0.0512753
ENSG00000108588.13	CCDC47	-1.38891	0.164859	0.000337387	1	1	1	0.164859	0.0293508
ENSG00000119913.4	TECTB	-1.38888	0.164871	0.111692	2	2	2	0.137756	0.868058
ENSG00000185883.11	ATP6V0C	1.38883	0.164886	0.00020709	1	1	1	0.164886	0.0323289
ENSG00000138207.13	RBP4	1.38808	0.165112	0.000362245	1	1	1	0.165112	0.0288294
ENSG00000129910.7	CDH15	1.38751	0.165285	0.00177078	1	1	1	0.165285	0.188417
ENSG00000235314.1	LINC00957	1.38749	0.165294	0.0252079	1	2	2	0.165294	0.278137
ENSG00000204335.3	SP5	-1.38739	0.165322	0.00605558	2	2	2	0.129129	0.0894781
ENSG00000267079.1	RP11-820I16.1	-1.38728	0.165358	0.24284	1	1	1	0.165358	0.720731
ENSG00000119927.13	GPAM	1.38707	0.165422	0.00417352	2	2	2	0.0659649	0.0810852
ENSG00000177868.11	SVBP	1.38692	0.165465	0.549565	2	2	2	0.158191	0.622596
ENSG00000198855.6	FICD	1.3866	0.165563	0.000915455	3	3	3	0.123657	0.186424
ENSG00000142892.14	PIGK	1.38622	0.165678	0.00222384	1	1	1	0.165678	0.064369
ENSG00000109881.16	CCDC34	-1.38618	0.165691	0.000272377	1	1	1	0.165691	0.0272444
ENSG00000150551.10	LYPD1	1.38578	0.165814	0.0153231	1	1	1	0.165814	0.248343
ENSG00000077238.13	IL4R	1.38534	0.165948	5.66941e-07	1	1	1	0.165948	0.00470342
ENSG00000227868.5	C1orf234	-1.38505	0.166036	8.2332e-06	2	2	2	0.177512	0.0038512
ENSG00000167130.17	DOLPP1	-1.3846	0.166175	0.000218026	1	1	1	0.166175	0.0450532
ENSG00000105708.8	ZNF14	1.38414	0.166316	0.000652099	1	1	1	0.166316	0.0388998
ENSG00000142208.15	AKT1	1.38405	0.166344	0.00570134	1	1	1	0.166344	0.161907
ENSG00000135838.13	NPL	1.38365	0.166464	7.57002e-06	1	1	1	0.166464	0.00746638
ENSG00000101473.16	ACOT8	1.38351	0.166508	0.00392854	2	2	2	0.210475	0.160792
ENSG00000152580.8	IGSF10	-1.38341	0.16654	0.00042087	2	2	2	0.189564	0.0732721
ENSG00000255974.7	CYP2A6	-1.38287	0.166706	0.00573002	2	2	2	0.1701	0.212212
ENSG00000124172.9	ATP5E	1.38284	0.166714	0.000251489	2	2	2	0.0933156	0.0165688
ENSG00000206129.3	CTD-2008L17.2	-1.38269	0.166759	2.11846e-08	1	1	1	0.166759	0.000224352
ENSG00000101197.12	BIRC7	-1.38228	0.166886	0.0520075	1	1	1	0.166886	0.338494
ENSG00000223891.5	OSER1-AS1	-1.38195	0.166987	0.0115122	2	2	2	0.121816	0.226003
ENSG00000180573.9	HIST1H2AC	-1.38171	0.16706	0.00171433	2	2	2	0.12374	0.0735348
ENSG00000116985.11	BMP8B	1.37915	0.16785	0.0697219	2	2	2	0.176373	0.208032
ENSG00000187049.9	TMEM216	1.37892	0.167919	0.0584001	2	2	2	0.198578	0.369581
ENSG00000246526.2	RP11-539L10.2	-1.37883	0.167946	0.0161934	1	1	1	0.167946	0.653435
ENSG00000124587.13	PEX6	1.37867	0.167997	0.210069	1	2	2	0.167997	0.650985
ENSG00000163002.12	NUP35	-1.37864	0.168006	0.0180178	2	2	2	0.165243	0.212497
ENSG00000242441.7	GTF2A1L	-1.37811	0.16817	0.291341	2	2	2	0.180373	0.761089
ENSG00000084207.15	GSTP1	1.378	0.168205	0.0194794	1	1	1	0.168205	0.195605
ENSG00000075234.16	TTC38	1.37796	0.168215	0.0277338	2	2	2	0.133088	0.472635
ENSG00000229116.2	RP11-20J15.3	-1.37787	0.168243	0.00220021	1	1	1	0.168243	0.141765
ENSG00000011638.10	TMEM159	-1.3777	0.168297	0.00706608	1	1	1	0.168297	0.123374
ENSG00000183571.10	PGPEP1L	-1.37765	0.168312	0.242899	2	3	3	0.256682	0.830433
ENSG00000247982.6	LINC00926	-1.37763	0.168318	0.0601011	1	1	1	0.168318	0.337235
ENSG00000114455.13	HHLA2	1.37741	0.168385	0.00253495	1	1	1	0.168385	0.0683151
ENSG00000260317.1	RP11-48B3.4	-1.37728	0.168426	0.00532662	2	2	2	0.0296698	0.1059
ENSG00000162946.21	DISC1	-1.37681	0.168572	0.00722843	1	1	1	0.168572	0.12352
ENSG00000091640.7	SPAG7	-1.37629	0.168733	0.0415215	3	3	3	0.0551435	0.460453
ENSG00000171444.17	MCC	-1.37611	0.168787	0.00440917	1	1	1	0.168787	0.0935607
ENSG00000166147.13	FBN1	-1.37611	0.168788	0.00631361	2	2	2	0.148911	0.120077
ENSG00000247516.6	MIR4458HG	1.3761	0.168792	0.00341228	1	1	1	0.168792	0.24745
ENSG00000136932.13	TRMO	1.37598	0.168829	0.271221	1	1	1	0.168829	0.762456
ENSG00000170542.5	SERPINB9	-1.37582	0.168878	0.00619065	2	2	2	0.320448	0.20053
ENSG00000181378.13	CFAP65	1.37565	0.16893	0.00357222	2	2	2	0.0808654	0.0864777
ENSG00000270761.1	RP11-385F7.1	1.37557	0.168955	0.104778	2	2	2	0.123276	0.402506
ENSG00000182957.15	SPATA13	1.37556	0.168957	3.88689e-05	2	2	2	0.065332	0.026598
ENSG00000235049.1	LINC00940	-1.37516	0.169082	0.139586	2	2	2	0.158312	0.950439
ENSG00000163481.7	RNF25	-1.37484	0.169181	0.00658797	1	1	1	0.169181	0.276914
ENSG00000180423.4	HARBI1	1.37461	0.169253	0.00057423	1	1	1	0.169253	0.0415858
ENSG00000138071.13	ACTR2	1.37449	0.16929	0.00419126	2	2	2	0.168126	0.106598
ENSG00000124198.8	ARFGEF2	1.37441	0.169313	0.00545151	1	1	1	0.169313	0.134907
ENSG00000166451.13	CENPN	1.37407	0.169421	0.033002	1	1	1	0.169421	0.395606
ENSG00000221968.8	FADS3	-1.37405	0.169427	0.000191674	1	1	1	0.169427	0.0223221
ENSG00000197961.11	ZNF121	1.37387	0.169481	0.000532916	2	2	2	0.100165	0.0593243
ENSG00000253731.2	PCDHGA6	1.37355	0.169582	0.0628507	1	1	1	0.169582	0.677117
ENSG00000171425.9	ZNF581	1.37347	0.169606	0.0010048	1	1	1	0.169606	0.0647129
ENSG00000011566.14	MAP4K3	-1.37333	0.169649	9.955e-07	1	1	1	0.169649	0.00344919
ENSG00000132581.9	SDF2	1.37301	0.16975	0.000151438	1	1	1	0.16975	0.0884665
ENSG00000203867.7	RBM20	1.3723	0.16997	0.0237469	2	2	2	0.0510596	0.499342
ENSG00000267710.6	AC006116.20	1.37224	0.169987	8.47686e-08	1	1	1	0.169987	0.000451002
ENSG00000125877.12	ITPA	1.37213	0.170023	0.145848	3	3	3	0.146377	0.647859
ENSG00000157916.19	RER1	-1.37205	0.170049	9.68203e-05	2	2	2	0.221914	0.0222121
ENSG00000169764.15	UGP2	-1.37136	0.170262	3.65928e-05	1	1	1	0.170262	0.0243948
ENSG00000134201.10	GSTM5	1.37028	0.170598	0.805803	3	4	4	0.295903	0.848189
ENSG00000173809.17	TDRD12	1.37026	0.170606	0.00489437	1	1	1	0.170606	0.124173
ENSG00000049541.10	RFC2	-1.36997	0.170697	5.50475e-10	1	1	1	0.170697	7.34029e-05
ENSG00000164904.17	ALDH7A1	-1.36995	0.170702	0.0970313	3	3	3	0.00496112	0.490633
ENSG00000100266.18	PACSIN2	-1.36962	0.170805	0.00652321	1	1	1	0.170805	0.186704
ENSG00000110756.17	HPS5	-1.36958	0.170817	0.00699969	1	1	1	0.170817	0.130737
ENSG00000132424.14	PNISR	1.36905	0.170984	0.000557667	2	2	2	0.100048	0.0250405
ENSG00000111199.10	TRPV4	1.3688	0.17106	0.00354547	1	1	1	0.17106	0.170032
ENSG00000109046.14	WSB1	-1.36854	0.171143	8.94774e-06	1	1	1	0.171143	0.0186853
ENSG00000148291.9	SURF2	1.36844	0.171175	0.0133479	3	3	3	0.0349071	0.363887
ENSG00000161298.17	ZNF382	1.36791	0.171339	1.91306e-06	1	1	1	0.171339	0.00199592
ENSG00000167994.11	RAB3IL1	1.36757	0.171448	0.115397	3	3	3	0.046991	0.207727
ENSG00000132313.14	MRPL35	1.36754	0.171457	0.018962	2	2	2	0.0382988	0.308847
ENSG00000122390.17	NAA60	-1.36712	0.171587	0.000198983	1	1	1	0.171587	0.0252418
ENSG00000004799.7	PDK4	1.36691	0.171654	0.000524989	2	2	2	0.143277	0.0368177
ENSG00000054938.15	CHRDL2	-1.36674	0.171706	0.00668428	1	1	1	0.171706	0.120906
ENSG00000112562.18	SMOC2	-1.36665	0.171736	0.0178262	2	2	2	0.156571	0.195364
ENSG00000234165.1	AC114877.3	1.36656	0.171762	0.000611225	2	2	2	0.143481	0.058295
ENSG00000159202.17	UBE2Z	1.3665	0.171783	0.0244047	1	1	1	0.171783	0.260962
ENSG00000151704.15	KCNJ1	1.36641	0.171809	0.000509806	1	1	1	0.171809	0.0372381
ENSG00000105404.10	RABAC1	1.36641	0.171812	0.00868234	1	1	1	0.171812	0.144382
ENSG00000166535.19	A2ML1	1.36606	0.171921	0.0683683	1	1	1	0.171921	0.732166
ENSG00000156875.13	MFSD14A	1.36591	0.171967	3.95599e-05	2	2	2	0.187434	0.0258699
ENSG00000198843.12	SELENOT	-1.36544	0.172114	0.00100433	1	1	1	0.172114	0.0629936
ENSG00000101425.12	BPI	1.36464	0.172366	0.00174256	1	1	1	0.172366	0.0778885
ENSG00000172264.16	MACROD2	-1.36449	0.172413	9.27148e-05	1	1	1	0.172413	0.0176518
ENSG00000245017.2	RP11-181C3.1	1.36447	0.17242	0.0479263	2	2	2	0.179733	0.419528
ENSG00000104957.13	CCDC130	1.36428	0.172481	0.00270634	2	2	2	0.0477437	0.33871
ENSG00000196660.10	SLC30A10	1.36409	0.172541	2.08222e-05	1	1	1	0.172541	0.00665856
ENSG00000134285.10	FKBP11	-1.36399	0.172571	0.153584	2	2	2	0.172541	0.304667
ENSG00000225194.2	LINC00092	-1.36397	0.172578	1.03605e-08	1	1	1	0.172578	0.000522664
ENSG00000016391.10	CHDH	-1.36379	0.172635	0.0200023	2	2	2	0.249993	0.313364
ENSG00000107036.11	RIC1	-1.36377	0.172638	0.000574296	1	1	1	0.172638	0.0376739
ENSG00000248184.1	RP11-231C18.1	-1.36349	0.172729	0.0634079	1	1	1	0.172729	0.375828
ENSG00000176890.15	TYMS	1.36346	0.172739	5.95589e-05	1	2	2	0.172739	0.0125444
ENSG00000169231.13	THBS3	1.36324	0.172807	0.0238736	2	2	2	0.193212	0.223597
ENSG00000123240.16	OPTN	-1.36309	0.172856	0.0217033	3	4	4	0.154802	0.188928
ENSG00000188511.12	C22orf34	1.36303	0.172873	0.129744	2	2	2	0.189121	0.455079
ENSG00000163467.11	TSACC	-1.36255	0.173025	0.00625179	1	1	1	0.173025	0.118511
ENSG00000224177.6	LINC00570	1.36243	0.173063	0.00129617	1	1	1	0.173063	0.0649936
ENSG00000179958.8	DCTPP1	-1.36221	0.173131	0.00158442	1	1	1	0.173131	0.0565508
ENSG00000112110.9	MRPL18	1.36213	0.173158	0.085671	2	2	2	0.166224	0.261523
ENSG00000165923.15	AGBL2	1.36184	0.173248	0.00109337	2	2	2	5.21504e-05	0.128088
ENSG00000197043.13	ANXA6	1.36168	0.173299	0.0277351	3	3	3	0.0528301	0.139
ENSG00000175155.8	YPEL2	-1.36162	0.173318	0.00345097	2	2	2	0.168212	0.0844383
ENSG00000273771.1	RP11-236L14.2	-1.36111	0.173478	0.00235796	1	1	1	0.173478	0.0758877
ENSG00000129515.18	SNX6	1.36109	0.173484	0.00183549	1	1	1	0.173484	0.219993
ENSG00000272989.1	LINC02012	1.36094	0.173532	0.171002	1	1	1	0.173532	0.619977
ENSG00000251136.8	RP11-37B2.1	-1.36082	0.17357	0.0163161	1	1	1	0.17357	0.350086
ENSG00000161904.11	LEMD2	-1.36078	0.173585	0.0915511	2	2	2	0.000843352	0.280589
ENSG00000115875.18	SRSF7	1.36074	0.173597	2.10759e-05	1	1	1	0.173597	0.0257362
ENSG00000225285.1	LINC01770	1.3606	0.173641	6.51713e-05	1	1	1	0.173641	0.0385097
ENSG00000145214.13	DGKQ	-1.3603	0.173735	0.00372258	1	2	2	0.173735	0.143948
ENSG00000178338.10	ZNF354B	-1.35995	0.173847	0.00491641	1	1	1	0.173847	0.10447
ENSG00000153237.17	CCDC148	1.35989	0.173866	0.00171861	1	2	2	0.173866	0.126491
ENSG00000203666.12	EFCAB2	1.35973	0.173914	1.02534	3	3	3	0.105276	0.723795
ENSG00000162441.11	LZIC	1.35952	0.173982	1.42698e-06	1	1	1	0.173982	0.00317309
ENSG00000162642.13	C1orf52	1.35921	0.17408	0.00186855	1	1	1	0.17408	0.0759565
ENSG00000048392.11	RRM2B	1.35904	0.174135	0.00350458	2	2	2	0.182747	0.126023
ENSG00000073803.13	MAP3K13	-1.35878	0.174215	0.00117475	2	2	2	0.175042	0.111589
ENSG00000137364.4	TPMT	1.3582	0.174399	0.0576931	2	2	2	0.113152	0.554767
ENSG00000181135.15	ZNF707	-1.35813	0.174421	0.0537807	2	2	2	0.102406	0.949886
ENSG00000100228.12	RAB36	1.3579	0.174494	0.087262	2	2	2	0.157369	0.285601
ENSG00000116521.10	SCAMP3	-1.35789	0.174499	0.000426167	1	1	1	0.174499	0.0322621
ENSG00000228058.1	LINC01736	1.35766	0.174573	0.000654348	1	1	1	0.174573	0.061572
ENSG00000272797.1	RP11-368I23.3	1.35763	0.174581	0.00200661	1	1	1	0.174581	0.0657884
ENSG00000112367.10	FIG4	-1.35758	0.174597	0.00359882	2	2	2	0.0730737	0.093031
ENSG00000167112.9	TRUB2	-1.35753	0.174613	0.00850239	2	2	2	0.0690008	0.195572
ENSG00000172432.18	GTPBP2	-1.35717	0.174729	9.67694e-06	1	1	1	0.174729	0.0090694
ENSG00000167207.11	NOD2	1.3571	0.174749	0.000688429	1	1	1	0.174749	0.0431317
ENSG00000148308.17	GTF3C5	1.35652	0.174934	0.0094344	2	2	2	0.0257898	0.355826
ENSG00000242553.1	AP001432.14	-1.35624	0.175023	2.16219e-05	1	1	1	0.175023	0.0260675
ENSG00000225975.6	LINC01534	-1.35584	0.175151	0.0104457	1	1	1	0.175151	0.148043
ENSG00000197808.11	ZNF461	-1.35584	0.175151	0.00162598	1	1	1	0.175151	0.0581885
ENSG00000108352.11	RAPGEFL1	-1.35581	0.17516	0.00275183	2	2	2	0.139929	0.103769
ENSG00000198162.12	MAN1A2	-1.35549	0.17526	0.00418695	1	2	2	0.17526	0.139802
ENSG00000128708.12	HAT1	-1.35511	0.175382	0.000200793	1	1	1	0.175382	0.0410436
ENSG00000164329.13	PAPD4	1.35484	0.175467	0.00094537	2	2	2	0.206204	0.0598849
ENSG00000109832.13	DDX25	1.35465	0.175528	8.86704e-05	1	2	2	0.175528	0.0349105
ENSG00000145982.11	FARS2	1.35438	0.175614	0.0138275	2	2	2	0.149283	0.606699
ENSG00000130159.13	ECSIT	-1.35428	0.175648	0.00163485	1	1	1	0.175648	0.122202
ENSG00000196290.14	NIF3L1	1.35348	0.175904	0.00498373	1	1	1	0.175904	0.118384
ENSG00000163623.9	NKX6-1	-1.35327	0.175969	0.00737353	1	1	1	0.175969	0.143997
ENSG00000254535.3	PABPC4L	1.35319	0.175993	1.06085e-07	1	1	1	0.175993	0.00116428
ENSG00000085832.16	EPS15	1.35279	0.176124	0.00301705	2	2	2	0.234897	0.0796758
ENSG00000110148.9	CCKBR	-1.35242	0.17624	1.02745e-05	1	1	1	0.17624	0.0152905
ENSG00000138698.14	RAP1GDS1	1.35207	0.176353	0.000209402	2	2	2	0.0889233	0.0401573
ENSG00000135900.3	MRPL44	-1.35192	0.176401	0.00132162	2	2	2	0.127346	0.0304001
ENSG00000198522.13	GPN1	1.35167	0.176482	2.00102e-05	1	1	1	0.176482	0.0250771
ENSG00000177519.3	RPRM	1.35155	0.176518	0.000105706	1	1	1	0.176518	0.041462
ENSG00000126705.13	AHDC1	-1.35138	0.176574	3.23865e-05	1	1	1	0.176574	0.0292224
ENSG00000095637.21	SORBS1	-1.3512	0.176631	1.07214e-05	1	1	1	0.176631	0.0091687
ENSG00000138722.9	MMRN1	-1.35113	0.176653	0.438353	2	2	2	0.166437	1.40819
ENSG00000161956.12	SENP3	-1.35028	0.176927	0.00365888	1	2	2	0.176927	0.127025
ENSG00000115415.18	STAT1	-1.34999	0.177019	0.00205975	1	1	1	0.177019	0.127083
ENSG00000139155.8	SLCO1C1	-1.34993	0.177038	0.0038423	1	1	1	0.177038	0.113096
ENSG00000106771.12	TMEM245	1.34988	0.177054	0.0140382	4	4	4	0.084466	0.229368
ENSG00000197584.11	KCNMB2	1.34983	0.177071	3.50767e-07	1	1	1	0.177071	0.000849495
ENSG00000085831.15	TTC39A	1.34965	0.177129	0.0011828	1	2	2	0.177129	0.0928888
ENSG00000230415.1	LINC01786	1.34959	0.177146	0.00197433	1	1	1	0.177146	0.188224
ENSG00000141642.8	ELAC1	-1.34958	0.177151	0.00409947	2	3	3	0.104637	0.175851
ENSG00000188529.14	SRSF10	-1.34889	0.177372	0.00210647	1	1	1	0.177372	0.0651712
ENSG00000151470.12	C4orf33	-1.34883	0.177392	0.427426	2	2	2	0.115382	0.536198
ENSG00000132471.11	WBP2	-1.3481	0.177627	0.0590708	3	3	3	0.106264	0.732747
ENSG00000158480.10	SPATA2	-1.34793	0.177681	0.00196044	2	2	2	0.0979947	0.108264
ENSG00000176261.15	ZBTB8OS	1.34788	0.177698	0.000938349	1	1	1	0.177698	0.123533
ENSG00000165837.11	ERICH6B	1.34783	0.177712	0.00042895	1	1	1	0.177712	0.0359423
ENSG00000100629.16	CEP128	-1.34764	0.177773	0.000293436	1	1	1	0.177773	0.0725641
ENSG00000197894.10	ADH5	1.34691	0.178008	0.0164544	4	4	4	0.286431	0.243947
ENSG00000115866.10	DARS	1.34667	0.178087	0.00127717	2	2	2	0.0301977	0.154059
ENSG00000196220.15	SRGAP3	1.3463	0.178206	0.0220402	1	1	1	0.178206	0.235884
ENSG00000143162.7	CREG1	-1.34613	0.178262	0.0457733	2	2	2	0.0630786	0.454387
ENSG00000140105.17	WARS	-1.34607	0.178282	0.00313816	1	1	1	0.178282	0.0981359
ENSG00000138246.15	DNAJC13	1.34595	0.178319	0.00296591	1	2	2	0.178319	0.122827
ENSG00000222030.1	LINC01793	-1.34587	0.178344	5.73829e-06	1	1	1	0.178344	0.00416686
ENSG00000184292.6	TACSTD2	-1.34587	0.178345	3.94728e-05	1	1	1	0.178345	0.0352209
ENSG00000105983.20	LMBR1	1.34574	0.178387	0.00119262	1	1	1	0.178387	0.0508037
ENSG00000136603.13	SKIL	-1.34555	0.178447	0.00306544	1	1	1	0.178447	0.0995056
ENSG00000235194.8	PPP1R3E	-1.34547	0.178472	0.000457109	1	1	1	0.178472	0.0528497
ENSG00000141424.12	SLC39A6	-1.34536	0.178508	0.00013892	1	1	1	0.178508	0.0172083
ENSG00000108771.12	DHX58	1.34534	0.178515	0.0128639	1	1	1	0.178515	0.198743
ENSG00000186960.10	LINC01551	1.34514	0.17858	0.00118236	1	1	1	0.17858	0.0486367
ENSG00000149929.15	HIRIP3	1.3447	0.178722	0.00160888	1	1	1	0.178722	0.11618
ENSG00000267636.1	AC008992.1	1.3441	0.178917	0.000602427	2	2	2	0.181033	0.0372537
ENSG00000090686.15	USP48	1.34362	0.179071	0.0124729	2	2	2	0.224372	0.184706
ENSG00000184731.5	FAM110C	1.34347	0.17912	0.0109494	2	2	2	0.105476	0.145832
ENSG00000178796.12	RIIAD1	-1.34317	0.179216	0.056746	3	3	3	0.263856	0.413937
ENSG00000167543.15	TP53I13	1.34286	0.179316	2.29117e-05	1	1	1	0.179316	0.0245789
ENSG00000189091.12	SF3B3	-1.34274	0.179355	0.00908263	2	2	2	0.0022171	0.33566
ENSG00000113645.14	WWC1	1.3426	0.179401	0.00268871	1	1	1	0.179401	0.126589
ENSG00000232677.6	LINC00665	1.34233	0.179489	0.280669	3	3	3	0.0450837	0.489158
ENSG00000166073.10	GPR176	-1.34226	0.179511	0.000374297	1	2	2	0.179511	0.0549577
ENSG00000198189.10	HSD17B11	1.34207	0.179572	0.0622888	3	3	3	0.0405146	1.14063
ENSG00000187122.16	SLIT1	1.34198	0.179602	0.00210467	1	1	1	0.179602	0.0686492
ENSG00000230387.2	RP4-737E23.2	-1.34196	0.179609	0.0255591	2	2	2	0.178218	0.357954
ENSG00000256427.1	RP11-118B22.4	-1.34083	0.179975	0.15985	1	1	1	0.179975	0.556449
ENSG00000204619.7	PPP1R11	-1.34061	0.180046	5.32089e-05	1	1	1	0.180046	0.0270433
ENSG00000250584.2	LINC01511	-1.34032	0.18014	0.00161472	1	1	1	0.18014	0.0542659
ENSG00000139537.10	CCDC65	-1.34029	0.180151	0.0147833	1	1	1	0.180151	0.180061
ENSG00000182541.17	LIMK2	-1.34015	0.180197	0.00925489	2	2	2	0.187634	0.156289
ENSG00000163472.18	TMEM79	1.34009	0.180215	0.00135387	1	1	1	0.180215	0.0551498
ENSG00000145919.10	BOD1	1.34006	0.180224	0.00879615	1	1	1	0.180224	0.290142
ENSG00000072958.8	AP1M1	-1.34001	0.180243	0.0225564	2	2	2	0.179088	0.219499
ENSG00000111450.13	STX2	-1.33969	0.180346	0.0295475	2	2	2	0.245526	0.243296
ENSG00000138399.17	FASTKD1	1.33942	0.180433	0.515371	3	4	4	0.17221	0.756447
ENSG00000124302.12	CHST8	1.33866	0.180683	0.0240043	2	2	2	0.0131816	0.239826
ENSG00000125863.18	MKKS	-1.33819	0.180834	0.0129937	2	2	2	0.204692	0.311093
ENSG00000105968.18	H2AFV	-1.33808	0.180869	0.00545393	2	2	2	0.206384	0.0986223
ENSG00000205143.2	ARID3C	-1.33801	0.180894	0.106868	1	1	1	0.180894	0.566145
ENSG00000153827.13	TRIP12	1.338	0.180896	0.00417961	1	1	1	0.180896	0.0935697
ENSG00000187372.11	PCDHB13	1.33795	0.180914	0.00397325	1	2	2	0.180914	0.0884986
ENSG00000105649.9	RAB3A	-1.33794	0.180914	0.00116606	2	2	2	0.0746103	0.0589004
ENSG00000263874.2	LINC00672	1.33771	0.180991	0.015887	3	3	3	0.14205	0.255739
ENSG00000044524.10	EPHA3	1.33768	0.181002	0.00234462	1	1	1	0.181002	0.107119
ENSG00000086061.15	DNAJA1	1.33755	0.181042	0.00488058	3	3	3	0.150614	0.118084
ENSG00000260810.1	CTD-2547L24.4	1.33692	0.181249	0.000772214	1	1	1	0.181249	0.117716
ENSG00000123178.14	SPRYD7	1.33662	0.181348	7.2254e-05	2	2	2	0.202961	0.0515409
ENSG00000075651.15	PLD1	1.3364	0.181419	0.00483852	2	2	2	0.186972	0.0989199
ENSG00000258586.1	RP5-1021I20.2	-1.33617	0.181494	0.38959	1	1	1	0.181494	1.16011
ENSG00000262890.1	RP11-424M24.5	-1.33598	0.181557	0.000264879	1	1	1	0.181557	0.0309614
ENSG00000235126.1	AC128709.3	1.33584	0.181602	2.69399e-05	1	1	1	0.181602	0.0103171
ENSG00000085719.12	CPNE3	-1.33569	0.181652	0.00423284	2	2	2	0.000226259	0.0923559
ENSG00000255529.7	POLR2M	1.33554	0.181701	0.0411289	2	3	3	0.0110105	0.404709
ENSG00000112293.14	GPLD1	-1.33538	0.181753	0.0161331	2	2	2	0.146633	0.19921
ENSG00000272994.1	RP11-332H14.2	-1.33527	0.181787	0.0558901	3	3	3	0.00100275	0.256995
ENSG00000105613.9	MAST1	-1.33484	0.181929	6.93113e-05	1	1	1	0.181929	0.0127369
ENSG00000183134.4	PTGDR2	-1.33474	0.181962	0.00805839	2	2	2	0.100867	0.171906
ENSG00000140941.12	MAP1LC3B	1.33466	0.181989	0.00783416	1	1	1	0.181989	0.125519
ENSG00000100100.12	PIK3IP1	-1.33456	0.182022	1.36626e-05	1	1	1	0.182022	0.0132129
ENSG00000168273.7	SMIM4	-1.33424	0.182127	1.66117e-05	1	1	1	0.182127	0.00628628
ENSG00000139679.15	LPAR6	1.33412	0.182164	4.88472e-06	1	1	1	0.182164	0.0138059
ENSG00000158615.8	PPP1R15B	-1.33386	0.18225	1.55145e-05	1	1	1	0.18225	0.0146028
ENSG00000090382.6	LYZ	1.33309	0.182502	0.0750494	2	2	2	0.182982	0.39648
ENSG00000128185.9	DGCR6L	1.33283	0.182588	0.00173472	1	2	2	0.182588	0.176433
ENSG00000273139.1	XXbac-B444P24.14	-1.33283	0.182588	0.000773209	1	1	1	0.182588	0.117791
ENSG00000160190.13	SLC37A1	-1.33281	0.182594	0.00608847	1	1	1	0.182594	0.134406
ENSG00000001460.17	STPG1	-1.33281	0.182595	0.138883	2	2	2	0.18906	0.45918
ENSG00000177108.5	ZDHHC22	-1.33235	0.182746	0.00792267	2	2	2	0.209951	0.119973
ENSG00000100373.9	UPK3A	-1.33219	0.182798	0.563445	3	3	3	0.0377662	0.61895
ENSG00000171160.17	MORN4	1.33166	0.18297	0.056106	1	1	1	0.18297	0.414403
ENSG00000271303.1	SRXN1	-1.33153	0.183016	0.0348173	3	3	3	0.228257	0.269382
ENSG00000149485.18	FADS1	-1.33123	0.183115	0.0575357	2	2	2	0.11033	0.298385
ENSG00000254081.1	LINC01299	1.33122	0.183116	0.392633	5	5	5	0.0270781	0.643917
ENSG00000271709.1	RP11-297J22.1	-1.33058	0.183327	0.0196799	1	1	1	0.183327	0.281443
ENSG00000118200.14	CAMSAP2	-1.33031	0.183417	2.35884e-05	1	1	1	0.183417	0.0600751
ENSG00000066855.15	MTFR1	1.33007	0.183494	0.00621263	2	2	2	0.0255227	0.220924
ENSG00000120800.4	UTP20	-1.32991	0.183548	0.000486002	1	1	1	0.183548	0.0428835
ENSG00000124875.9	CXCL6	1.3299	0.183553	7.39731e-05	1	1	1	0.183553	0.0307446
ENSG00000185519.8	FAM131C	1.32982	0.183576	0.103604	2	3	3	0.179127	0.447128
ENSG00000197879.14	MYO1C	-1.32972	0.183609	0.00834238	1	1	1	0.183609	0.146533
ENSG00000091542.8	ALKBH5	1.32937	0.183725	0.0462028	2	2	2	0.131668	0.26095
ENSG00000167123.18	CERCAM	1.32927	0.18376	0.00687263	2	2	2	0.0843311	0.248963
ENSG00000004468.12	CD38	1.3289	0.18388	0.0361903	1	1	1	0.18388	0.265966
ENSG00000137267.5	TUBB2A	1.32879	0.183918	0.126578	2	2	2	0.151986	0.325097
ENSG00000177409.11	SAMD9L	-1.32862	0.183972	0.043346	1	1	1	0.183972	0.678144
ENSG00000187118.12	CMC1	-1.32858	0.183986	0.0553152	1	1	1	0.183986	1.12193
ENSG00000081026.18	MAGI3	-1.32847	0.184024	8.47987e-06	1	1	1	0.184024	0.00911043
ENSG00000035499.12	DEPDC1B	-1.32838	0.184051	1.1388e-07	1	1	1	0.184051	0.00141219
ENSG00000147481.14	SNTG1	-1.32817	0.184123	0.00945898	1	1	1	0.184123	0.140763
ENSG00000168542.14	COL3A1	-1.32791	0.184208	7.64908e-05	1	1	1	0.184208	0.0546322
ENSG00000184502.3	GAST	-1.32692	0.184536	0.000577507	1	1	1	0.184536	0.0334769
ENSG00000179820.15	MYADM	-1.32654	0.184661	0.000461303	1	1	1	0.184661	0.154403
ENSG00000138802.11	SEC24B	-1.32624	0.18476	0.0126908	2	2	2	0.138295	0.335716
ENSG00000253729.7	PRKDC	-1.32621	0.18477	0.000220877	1	1	1	0.18477	0.0531259
ENSG00000149380.11	P4HA3	-1.3262	0.184775	0.0102146	1	1	1	0.184775	0.143325
ENSG00000254343.2	RP11-760H22.2	1.32617	0.184785	0.000573665	1	1	1	0.184785	0.210181
ENSG00000117122.13	MFAP2	1.32602	0.184835	0.0508383	1	1	1	0.184835	0.296374
ENSG00000273923.1	CTD-2536I1.3	-1.32552	0.184997	1.61699e-06	1	1	1	0.184997	0.00403299
ENSG00000163032.11	VSNL1	-1.32517	0.185113	0.00129055	2	2	2	0.161188	0.0495367
ENSG00000119787.13	ATL2	1.32511	0.185136	0.0173979	1	1	1	0.185136	0.197546
ENSG00000113303.11	BTNL8	-1.32483	0.185228	0.0434866	2	2	2	0.1568	0.286811
ENSG00000180448.10	ARHGAP45	1.32463	0.185293	0.0527465	3	3	3	0.183214	0.452634
ENSG00000011114.14	BTBD7	-1.32459	0.185307	0.000237465	1	1	1	0.185307	0.0284895
ENSG00000107338.9	SHB	1.32448	0.185344	0.00927163	2	2	2	0.18477	0.0908443
ENSG00000114021.11	NIT2	1.32433	0.185393	0.0300353	2	2	2	0.225908	0.155957
ENSG00000264727.1	RP11-680C21.1	-1.32428	0.185411	4.41932e-07	1	1	1	0.185411	0.0020798
ENSG00000197136.4	PCNX3	1.32387	0.185546	0.0031432	1	1	1	0.185546	0.080415
ENSG00000161813.21	LARP4	1.32371	0.185601	3.54834e-05	1	1	1	0.185601	0.0147247
ENSG00000183576.12	SETD3	1.32329	0.185738	0.00193177	1	1	1	0.185738	0.0597544
ENSG00000021488.12	SLC7A9	-1.32318	0.185777	0.498856	3	3	3	0.126759	0.913449
ENSG00000115590.13	IL1R2	1.32316	0.185782	5.57471e-05	1	1	1	0.185782	0.0536751
ENSG00000141349.8	G6PC3	-1.32301	0.185833	3.91979e-06	1	2	2	0.185833	0.00370077
ENSG00000183570.16	PCBP3	1.32269	0.18594	0.0830204	1	1	1	0.18594	0.55518
ENSG00000155621.14	C9orf85	1.32232	0.186061	0.00452021	1	1	1	0.186061	0.301036
ENSG00000143869.6	GDF7	1.3221	0.186135	0.00722259	1	1	1	0.186135	0.126251
ENSG00000119711.12	ALDH6A1	-1.3221	0.186136	0.00231306	1	1	1	0.186136	0.0769439
ENSG00000165233.17	CARD19	-1.32153	0.186326	0.0178901	1	2	2	0.186326	0.216211
ENSG00000159618.15	ADGRG5	1.32137	0.186378	0.00317763	1	1	1	0.186378	0.198898
ENSG00000139719.9	VPS33A	1.32127	0.186411	0.0169965	2	2	2	0.0518421	0.384346
ENSG00000262454.2	MIR193BHG	-1.32046	0.186681	0.00232089	1	1	1	0.186681	0.0729801
ENSG00000109321.10	AREG	1.32044	0.186688	6.55951e-05	1	1	1	0.186688	0.0454033
ENSG00000155265.10	GOLGA7B	1.32	0.186836	0.00188993	1	1	1	0.186836	0.137879
ENSG00000114026.21	OGG1	1.31998	0.186842	0.000274784	2	2	2	0.326818	0.0434818
ENSG00000263001.5	GTF2I	1.31929	0.187071	0.026915	1	1	1	0.187071	0.260611
ENSG00000075399.13	VPS9D1	-1.31894	0.18719	0.018844	2	2	2	0.202397	0.196445
ENSG00000198585.11	NUDT16	-1.31886	0.187216	3.26882e-05	1	1	1	0.187216	0.0166688
ENSG00000160194.17	NDUFV3	-1.31885	0.18722	0.130596	3	3	3	0.169166	0.635198
ENSG00000156502.13	SUPV3L1	1.31882	0.187229	1.32408e-05	1	1	1	0.187229	0.0261588
ENSG00000163576.17	EFHB	1.31876	0.18725	0.470012	2	2	2	0.132777	0.944143
ENSG00000063046.17	EIF4B	-1.31868	0.187276	0.0435933	2	2	2	0.0573688	0.459611
ENSG00000168280.16	KIF5C	-1.31852	0.187328	6.29445e-05	1	1	1	0.187328	0.0570348
ENSG00000168291.12	PDHB	-1.31819	0.187439	0.0484682	2	2	2	0.105705	0.257688
ENSG00000231533.1	RP1-232L24.3	-1.31808	0.187478	0.0211135	2	2	2	0.187072	0.273894
ENSG00000109436.7	TBC1D9	1.31801	0.187502	0.000338375	1	1	1	0.187502	0.0599165
ENSG00000131944.9	FAAP24	1.31734	0.187723	0.200561	2	2	2	0.19216	0.591586
ENSG00000111859.16	NEDD9	-1.31728	0.187746	0.00742354	1	2	2	0.187746	0.120266
ENSG00000168710.17	AHCYL1	-1.31721	0.18777	1.00597e-05	1	1	1	0.18777	0.00544047
ENSG00000271991.1	RP11-79O8.1	-1.3162	0.188106	0.00282359	1	1	1	0.188106	0.205035
ENSG00000255931.1	RP11-286N22.10	-1.31601	0.188169	5.55469e-06	1	1	1	0.188169	0.011113
ENSG00000011454.16	RABGAP1	1.316	0.188175	0.00598701	1	1	1	0.188175	0.197173
ENSG00000137074.18	APTX	1.31539	0.188379	0.0851358	2	3	3	0.265953	0.312496
ENSG00000275835.4	TUBGCP5	-1.31521	0.188439	0.0123226	1	3	3	0.188439	0.23453
ENSG00000263004.1	RP11-166P13.3	-1.31512	0.188468	0.0565229	2	2	2	0.242496	0.346618
ENSG00000167523.13	SPATA33	1.31505	0.188492	0.0488948	1	2	2	0.188492	0.359017
ENSG00000070759.16	TESK2	1.31502	0.188504	0.0159028	2	2	2	0.00197663	0.208832
ENSG00000068079.7	IFI35	-1.31495	0.188526	0.00677149	1	1	1	0.188526	0.221837
ENSG00000075826.16	SEC31B	-1.31451	0.188675	0.020513	1	1	1	0.188675	0.292026
ENSG00000249159.6	RP11-480D4.2	1.31427	0.188756	0.00854264	1	1	1	0.188756	0.157705
ENSG00000114948.12	ADAM23	1.31418	0.188786	0.000640001	1	1	1	0.188786	0.0358946
ENSG00000167085.11	PHB	-1.31416	0.188793	0.000334499	1	1	1	0.188793	0.0257897
ENSG00000146540.14	C7orf50	-1.3141	0.188814	0.0635174	3	3	3	0.17826	0.556914
ENSG00000184227.7	ACOT1	-1.31394	0.188867	0.183569	2	2	2	0.064775	0.720381
ENSG00000121552.3	CSTA	-1.31372	0.188942	7.82298e-05	2	3	3	0.141775	0.0480083
ENSG00000277013.1	CTC-526N19.1	1.31356	0.188995	0.0149764	3	3	3	0.136126	0.261807
ENSG00000198513.11	ATL1	1.3133	0.189083	3.30528e-06	2	2	2	0.197485	0.00364384
ENSG00000157014.10	TATDN2	-1.31324	0.189101	0.00801555	1	1	1	0.189101	0.131293
ENSG00000114450.9	GNB4	1.31322	0.189109	8.40784e-05	2	2	2	0.154389	0.0154322
ENSG00000008118.9	CAMK1G	1.31318	0.189122	0.000663344	1	1	1	0.189122	0.0427935
ENSG00000172731.13	LRRC20	1.31304	0.18917	0.0176777	3	3	3	0.32157	0.292125
ENSG00000124249.6	KCNK15	-1.31274	0.18927	0.00809587	1	1	1	0.18927	0.228437
ENSG00000105519.15	CAPS	1.31265	0.189301	0.0150081	1	1	1	0.189301	0.182407
ENSG00000198898.13	CAPZA2	1.31263	0.189307	0.000126031	1	1	1	0.189307	0.015852
ENSG00000171723.15	GPHN	-1.31253	0.189342	0.0170956	2	2	2	0.0565276	0.664104
ENSG00000143127.12	ITGA10	-1.3125	0.18935	0.00056705	1	1	1	0.18935	0.0413198
ENSG00000132423.11	COQ3	-1.31247	0.189361	0.00746448	1	1	1	0.189361	0.174392
ENSG00000085514.15	PILRA	-1.31247	0.189361	0.350427	1	1	1	0.189361	1.02958
ENSG00000119041.10	GTF3C3	-1.31195	0.189537	0.00503814	1	1	1	0.189537	0.189233
ENSG00000100209.9	HSCB	-1.31189	0.189557	6.21847e-06	1	1	1	0.189557	0.0155771
ENSG00000179218.13	CALR	-1.31123	0.189782	0.0167455	1	1	1	0.189782	0.18113
ENSG00000079134.11	THOC1	1.31109	0.189826	0.000928807	1	1	1	0.189826	0.0503631
ENSG00000198056.13	PRIM1	-1.31088	0.189899	0.0221898	1	1	1	0.189899	0.34069
ENSG00000025423.11	HSD17B6	1.31088	0.189899	0.00724566	1	1	1	0.189899	0.19468
ENSG00000164442.9	CITED2	-1.31082	0.189917	9.22847e-05	1	1	1	0.189917	0.0843002
ENSG00000000460.16	C1orf112	-1.31058	0.189998	0.024997	2	2	2	0.192878	0.229762
ENSG00000185015.7	CA13	1.31047	0.190038	0.00272654	1	1	1	0.190038	0.186654
ENSG00000182093.14	WRB	1.31043	0.190052	0.0530113	1	1	1	0.190052	0.373825
ENSG00000243284.1	VSIG8	1.31032	0.190086	0.0791509	2	2	2	0.197194	0.364495
ENSG00000066557.5	LRRC40	1.31008	0.190169	0.00140084	1	1	1	0.190169	0.113118
ENSG00000086598.10	TMED2	1.30995	0.190212	1.47129e-05	1	1	1	0.190212	0.00925344
ENSG00000177455.12	CD19	1.30967	0.190306	3.80174e-05	1	1	1	0.190306	0.0272804
ENSG00000115592.11	PRKAG3	-1.30963	0.19032	4.90814e-06	1	1	1	0.19032	0.00570585
ENSG00000083799.17	CYLD	-1.30949	0.190368	9.09407e-06	1	1	1	0.190368	0.0127745
ENSG00000254211.5	LINC01485	1.30906	0.190515	8.54592e-05	1	1	1	0.190515	0.0474693
ENSG00000078043.15	PIAS2	-1.30869	0.190639	0.0295752	2	2	2	0.18902	0.248502
ENSG00000019169.10	MARCO	1.30829	0.190775	2.97215e-05	1	1	1	0.190775	0.0228141
ENSG00000066468.22	FGFR2	1.30802	0.190865	3.67116e-06	1	1	1	0.190865	0.00857963
ENSG00000116918.13	TSNAX	1.30789	0.190911	0.000419675	1	1	1	0.190911	0.0298142
ENSG00000267508.5	ZNF285	1.30782	0.190933	0.0289484	2	2	2	0.0962192	0.274438
ENSG00000168234.12	TTC39C	-1.30743	0.191066	1.62757e-05	1	1	1	0.191066	0.0155667
ENSG00000178038.16	ALS2CL	1.30722	0.191138	0.00421456	2	2	2	0.221017	0.0937578
ENSG00000166311.9	SMPD1	-1.30669	0.191319	0.00513042	2	2	2	0.0996527	0.124031
ENSG00000254670.1	CTC-497E21.3	1.30643	0.191406	0.000215328	1	1	1	0.191406	0.0330951
ENSG00000116678.19	LEPR	1.30587	0.191597	0.0132547	1	1	1	0.191597	0.16164
ENSG00000067208.14	EVI5	1.30581	0.191618	0.0191197	1	2	2	0.191618	0.341801
ENSG00000272848.1	RP1-137D17.2	-1.30576	0.191633	0.0116544	2	2	2	0.201489	0.292455
ENSG00000164117.13	FBXO8	-1.30576	0.191635	8.52877e-05	1	1	1	0.191635	0.0288927
ENSG00000088205.12	DDX18	-1.30571	0.191652	0.00568903	2	2	2	0.0355598	0.120302
ENSG00000117632.22	STMN1	1.3057	0.191656	8.12364e-05	1	1	1	0.191656	0.0403565
ENSG00000257526.2	RP11-20E24.1	-1.30559	0.191691	0.00939889	2	2	2	0.147451	0.245525
ENSG00000006282.20	SPATA20	-1.30554	0.191708	0.90484	2	2	2	0.0601813	0.996064
ENSG00000103932.11	RPAP1	-1.30519	0.19183	0.166552	3	3	3	0.215472	0.540211
ENSG00000134283.17	PPHLN1	-1.30469	0.191999	0.00876074	2	2	2	0.192878	0.110404
ENSG00000159733.13	ZFYVE28	-1.3046	0.192031	0.0032512	1	1	1	0.192031	0.12098
ENSG00000167653.4	PSCA	1.30455	0.192047	0.391982	2	2	2	0.10866	0.544677
ENSG00000166407.13	LMO1	1.30453	0.192053	0.00010291	2	2	2	0.162404	0.0313065
ENSG00000182247.9	UBE2E2	-1.30377	0.19231	0.000810673	2	2	2	0.226123	0.0663669
ENSG00000110975.8	SYT10	-1.30369	0.192341	0.00646724	2	2	2	0.102857	0.105251
ENSG00000226101.1	LINC02097	1.30359	0.192373	0.000170932	1	1	1	0.192373	0.0332483
ENSG00000168765.16	GSTM4	1.30343	0.192428	0.0913531	3	3	3	0.118164	0.903336
ENSG00000231808.2	LINC01388	1.30341	0.192436	0.000111459	1	1	1	0.192436	0.017066
ENSG00000164916.10	FOXK1	-1.30326	0.192486	8.38915e-06	1	1	1	0.192486	0.00769366
ENSG00000144306.14	SCRN3	-1.30306	0.192556	0.00384397	1	1	1	0.192556	0.0935808
ENSG00000275294.4	RP11-428O18.6	1.30271	0.192673	0.0106492	1	1	1	0.192673	0.269811
ENSG00000136153.19	LMO7	-1.30248	0.192752	0.000168782	1	1	1	0.192752	0.0251492
ENSG00000181690.7	PLAG1	1.30244	0.192767	0.00205488	2	2	2	0.140027	0.149784
ENSG00000119640.8	ACYP1	1.30243	0.19277	6.03019e-05	2	3	3	0.0773452	0.0143085
ENSG00000142615.7	CELA2A	1.30159	0.193056	8.17205e-07	1	1	1	0.193056	0.00191102
ENSG00000086205.16	FOLH1	1.30145	0.193104	0.0122072	2	2	2	0.152327	0.175454
ENSG00000173171.14	MTX1	1.30113	0.193212	0.00141941	1	1	1	0.193212	0.0551882
ENSG00000010319.6	SEMA3G	1.30076	0.193341	0.00127128	1	1	1	0.193341	0.0963005
ENSG00000125910.5	S1PR4	-1.30056	0.193409	0.000354501	1	1	1	0.193409	0.0966812
ENSG00000163131.10	CTSS	1.30013	0.193555	0.0449446	2	3	3	0.178486	0.171849
ENSG00000198039.11	ZNF273	-1.29948	0.193778	0.0080763	2	2	2	0.298352	0.25622
ENSG00000181418.7	DDN	-1.29943	0.193797	1.28249e-05	1	1	1	0.193797	0.0138183
ENSG00000059122.16	FLYWCH1	1.29931	0.193838	0.668189	3	3	3	0.212587	0.8271
ENSG00000167157.10	PRRX2	-1.29924	0.193862	0.0037835	1	1	1	0.193862	0.125416
ENSG00000070031.3	SCT	1.29923	0.193864	0.0222607	2	3	3	0.14116	0.433171
ENSG00000120438.11	TCP1	1.29912	0.193901	0.0397382	3	3	3	0.166224	0.162769
ENSG00000091039.16	OSBPL8	1.2989	0.193978	5.30704e-05	2	2	2	0.164776	0.0186143
ENSG00000198715.11	GLMP	-1.29866	0.194061	0.0204243	2	2	2	0.187634	0.214967
ENSG00000147601.13	TERF1	1.29841	0.194147	0.00579163	1	2	2	0.194147	0.106255
ENSG00000153044.9	CENPH	1.29806	0.194265	0.0582275	1	1	1	0.194265	0.320194
ENSG00000176401.5	EID2B	1.29795	0.194306	0.00255469	2	2	2	0.315872	0.133997
ENSG00000173145.11	NOC3L	1.29755	0.194443	0.0379025	1	2	2	0.194443	0.370366
ENSG00000175854.11	SWI5	-1.29749	0.194463	7.92626e-07	1	1	1	0.194463	0.00265349
ENSG00000197629.5	MPEG1	1.29747	0.194468	1.23945e-05	2	2	2	0.142664	0.00531408
ENSG00000146670.9	CDCA5	1.29723	0.194552	0.00490047	1	1	1	0.194552	0.231529
ENSG00000133657.14	ATP13A3	-1.29643	0.194829	0.00457264	1	1	1	0.194829	0.169348
ENSG00000203499.11	FAM83H-AS1	1.29633	0.194863	0.068235	2	2	2	0.212627	0.362071
ENSG00000260646.1	LA16c-385E7.1	-1.29631	0.194868	0.0213743	1	1	1	0.194868	0.417483
ENSG00000168140.4	VASN	1.29618	0.194912	0.00946839	1	1	1	0.194912	0.176405
ENSG00000124275.14	MTRR	-1.29608	0.194949	6.24265e-07	1	2	2	0.194949	0.0014683
ENSG00000215217.6	C5orf49	1.29608	0.194949	0.00154827	1	1	1	0.194949	0.0731231
ENSG00000163013.11	FBXO41	1.29594	0.194997	3.42002e-05	1	2	2	0.194997	0.01705
ENSG00000174125.7	TLR1	-1.29583	0.195033	0.0132621	1	1	1	0.195033	0.224491
ENSG00000267808.1	AC018755.17	1.29537	0.195192	2.1335e-06	1	1	1	0.195192	0.00294675
ENSG00000115355.15	CCDC88A	1.29498	0.195328	0.0155922	2	2	2	0.101642	0.14122
ENSG00000235597.1	LINC01102	-1.2947	0.195423	9.5108e-06	1	1	1	0.195423	0.0138085
ENSG00000118690.12	ARMC2	-1.29462	0.195452	0.0479516	1	1	1	0.195452	0.381603
ENSG00000057593.13	F7	-1.29427	0.195574	0.0389887	2	2	2	0.196014	0.398634
ENSG00000187391.19	MAGI2	1.2942	0.195596	0.0152568	1	1	1	0.195596	0.200462
ENSG00000115507.9	OTX1	1.29376	0.195747	0.00137127	2	2	2	0.169057	0.0738932
ENSG00000182473.21	EXOC7	-1.29376	0.195748	3.86577e-06	1	1	1	0.195748	0.010096
ENSG00000271973.1	RP11-572O6.1	-1.2937	0.195769	6.95991e-05	2	2	2	0.210687	0.0207837
ENSG00000196177.12	ACADSB	-1.29317	0.195951	0.00121319	2	2	2	0.0270882	0.0667436
ENSG00000125868.15	DSTN	-1.29299	0.196014	0.0236356	2	2	2	0.243244	0.201724
ENSG00000124613.8	ZNF391	1.29287	0.196056	0.164587	2	2	2	0.0247707	0.578676
ENSG00000067225.17	PKM	1.29273	0.196105	4.51958e-06	2	2	2	0.0793994	0.011593
ENSG00000198951.11	NAGA	-1.2926	0.196149	0.185612	2	2	2	0.0178999	0.378616
ENSG00000118729.11	CASQ2	-1.29244	0.196204	3.44124e-08	1	1	1	0.196204	0.000537314
ENSG00000157837.15	SPPL3	-1.29181	0.196424	0.0702984	2	2	2	0.0742972	0.296981
ENSG00000275358.1	RP5-1025A1.3	-1.29167	0.19647	0.083941	2	2	2	0.286733	0.695983
ENSG00000271425.7	NBPF10	1.2916	0.196495	0.199583	1	2	2	0.196495	1.07533
ENSG00000183963.18	SMTN	1.29097	0.196713	9.84203e-05	1	1	1	0.196713	0.0306907
ENSG00000282851.1	BISPR	-1.29054	0.196862	0.00202615	1	2	2	0.196862	0.231137
ENSG00000136448.11	NMT1	1.29016	0.196996	0.0328043	1	1	1	0.196996	0.275848
ENSG00000253873.5	PCDHGA11	-1.28997	0.19706	0.00537653	1	1	1	0.19706	0.191713
ENSG00000138161.13	CUZD1	1.28962	0.197184	0.0580812	2	2	2	0.198363	0.319412
ENSG00000106305.9	AIMP2	-1.28951	0.197222	0.00336558	2	2	2	0.00638901	0.144054
ENSG00000274400.1	RP11-294N21.3	1.28947	0.197233	0.0118016	3	3	3	0.00925424	0.329075
ENSG00000139793.18	MBNL2	1.28919	0.197333	7.28089e-07	1	1	1	0.197333	0.00382059
ENSG00000223496.2	EXOSC6	1.28865	0.197518	0.163012	1	1	1	0.197518	0.578751
ENSG00000254610.2	RP5-903G2.2	-1.28864	0.197522	3.32841e-06	1	1	1	0.197522	0.00703956
ENSG00000272791.1	RP11-464F9.22	-1.28845	0.197588	0.000173011	1	1	1	0.197588	0.0507532
ENSG00000156136.9	DCK	1.28845	0.19759	0.00166764	1	1	1	0.19759	0.144089
ENSG00000198018.6	ENTPD7	-1.28835	0.197625	0.00784143	1	1	1	0.197625	0.13354
ENSG00000172830.12	SSH3	-1.28817	0.197687	0.0175501	2	2	2	0.101232	0.37909
ENSG00000095627.9	TDRD1	-1.28789	0.197786	8.11775e-05	1	1	1	0.197786	0.0187603
ENSG00000165209.18	STRBP	1.28716	0.198039	0.000194739	1	1	1	0.198039	0.0624834
ENSG00000164053.19	ATRIP	1.28711	0.198055	0.0963818	1	1	1	0.198055	0.548808
ENSG00000169676.5	DRD5	-1.28657	0.198243	0.00137998	1	1	1	0.198243	0.126738
ENSG00000090861.15	AARS	-1.2865	0.198268	0.00781407	1	1	1	0.198268	0.125849
ENSG00000155660.10	PDIA4	1.28623	0.198363	0.00928638	1	1	1	0.198363	0.15869
ENSG00000198818.9	SFT2D1	-1.2857	0.198548	0.00686473	1	1	1	0.198548	0.131616
ENSG00000127616.17	SMARCA4	1.28553	0.198606	0.00471882	1	2	2	0.198606	0.125713
ENSG00000213390.10	ARHGAP19	-1.28537	0.198662	0.010396	2	2	2	0.033645	0.28366
ENSG00000153006.15	SREK1IP1	1.28528	0.198696	3.15873e-05	1	1	1	0.198696	0.0100013
ENSG00000149634.4	SPATA25	-1.28525	0.198703	0.00039774	1	1	1	0.198703	0.143371
ENSG00000227740.1	RP11-318C24.2	-1.28525	0.198706	0.0107697	1	1	1	0.198706	0.153426
ENSG00000251615.3	RP11-774O3.3	-1.28523	0.198711	0.044771	1	1	1	0.198711	0.51045
ENSG00000160838.13	LRRC71	-1.2851	0.198758	0.00369895	2	2	2	0.284426	0.133441
ENSG00000157152.16	SYN2	1.28449	0.19897	1.21378e-05	2	2	2	0.138199	0.00708262
ENSG00000155508.13	CNOT8	-1.28413	0.199098	0.0514937	2	2	2	0.186222	0.436693
ENSG00000234690.6	AC073283.4	1.28406	0.199121	0.0448663	1	1	1	0.199121	0.817311
ENSG00000125166.12	GOT2	1.28375	0.199228	0.00508049	2	2	2	0.0731307	0.150294
ENSG00000232388.4	LINC00493	-1.28299	0.199497	0.106951	3	3	3	0.0500304	0.300522
ENSG00000005007.12	UPF1	-1.2828	0.199561	4.31223e-06	2	2	2	0.0229459	0.0075789
ENSG00000076554.15	TPD52	1.28261	0.199628	0.00312891	2	2	2	0.0113045	0.077594
ENSG00000145945.5	FAM50B	-1.28234	0.199723	0.000695211	1	1	1	0.199723	0.0416413
ENSG00000100368.13	CSF2RB	-1.28213	0.199798	1.55182e-05	1	1	1	0.199798	0.0176384
ENSG00000081803.15	CADPS2	-1.28192	0.199872	6.63476e-05	1	1	1	0.199872	0.0418259
ENSG00000162511.7	LAPTM5	1.28191	0.199875	1.97113e-05	1	1	1	0.199875	0.00628306
ENSG00000068024.16	HDAC4	-1.28189	0.19988	0.00169808	1	1	1	0.19988	0.0615324
ENSG00000214954.8	LRRC69	1.28187	0.199889	0.00269459	1	1	1	0.199889	0.291004
ENSG00000183655.12	KLHL25	-1.28142	0.200046	0.000519175	1	1	1	0.200046	0.0468963
ENSG00000264954.1	PRR29-AS1	1.28139	0.200056	0.0140217	1	1	1	0.200056	0.159511
ENSG00000157796.17	WDR19	-1.28116	0.200137	0.00611594	2	2	2	0.215766	0.11613
ENSG00000182551.13	ADI1	1.28112	0.20015	0.0617963	4	4	4	0.163031	0.298443
ENSG00000144320.13	LNPK	1.28105	0.200175	0.0796049	2	2	2	0.208306	0.370972
ENSG00000075131.9	TIPIN	-1.28095	0.200213	0.325087	2	2	2	0.224261	1.49963
ENSG00000164181.13	ELOVL7	-1.28092	0.200223	0.00143085	2	2	2	0.0433485	0.0921445
ENSG00000100591.7	AHSA1	1.2808	0.200263	0.00300391	1	1	1	0.200263	0.0996292
ENSG00000100796.17	PPP4R3A	-1.28038	0.200412	4.26579e-05	1	1	1	0.200412	0.0120466
ENSG00000132329.10	RAMP1	1.28017	0.200484	0.000728844	1	1	1	0.200484	0.0933283
ENSG00000173653.7	RCE1	1.27986	0.200593	0.0180469	2	2	2	0.0220774	0.321517
ENSG00000175334.7	BANF1	-1.27971	0.200648	0.0063199	2	2	2	0.171113	0.108449
ENSG00000214941.7	ZSWIM7	1.27963	0.200675	0.0791022	1	1	1	0.200675	0.401144
ENSG00000117139.16	KDM5B	1.27953	0.200711	0.0109007	2	2	2	0.0739262	0.125882
ENSG00000173327.7	MAP3K11	1.27947	0.200733	0.0241411	2	2	2	0.112793	0.15972
ENSG00000268355.1	AC006129.1	-1.27946	0.200736	2.61971e-14	1	1	1	0.200736	2.66533e-07
ENSG00000196535.15	MYO18A	1.27928	0.200799	5.32387e-05	2	2	2	0.0628192	0.020205
ENSG00000185532.15	PRKG1	1.27919	0.200831	0.0382346	2	2	2	0.205006	0.278617
ENSG00000096092.5	TMEM14A	1.27912	0.200856	0.00171929	1	1	1	0.200856	0.125318
ENSG00000132698.14	RAB25	1.27897	0.200909	0.00204611	1	1	1	0.200909	0.0757717
ENSG00000076201.14	PTPN23	1.27873	0.200994	0.00141441	1	1	1	0.200994	0.0561798
ENSG00000175315.2	CST6	1.2785	0.201074	0.0707069	2	2	2	0.0434614	0.703962
ENSG00000124209.3	RAB22A	1.27848	0.201081	0.00548683	1	1	1	0.201081	0.112311
ENSG00000169718.17	DUS1L	-1.27817	0.201191	0.000171636	1	1	1	0.201191	0.020025
ENSG00000260916.7	CCPG1	-1.27665	0.201726	0.00233118	1	1	1	0.201726	0.145924
ENSG00000146205.13	ANO7	-1.27645	0.201797	0.316144	3	3	3	0.198159	0.718163
ENSG00000102796.10	DHRS12	1.27634	0.201836	0.0110512	1	1	1	0.201836	0.259859
ENSG00000008018.8	PSMB1	-1.27621	0.201881	0.0154407	2	2	2	0.10391	0.157274
ENSG00000154222.14	CC2D1B	1.27595	0.201973	0.0214556	1	2	2	0.201973	0.207472
ENSG00000072864.14	NDE1	-1.27595	0.201973	0.0845389	1	1	1	0.201973	0.428531
ENSG00000053501.12	USE1	-1.27574	0.202048	0.000248173	2	2	2	0.0285827	0.0921031
ENSG00000157851.16	DPYSL5	1.27558	0.202103	0.00793801	1	1	1	0.202103	0.12359
ENSG00000159063.12	ALG8	1.27501	0.202306	0.268585	3	3	3	0.0364103	0.511658
ENSG00000105559.11	PLEKHA4	1.27471	0.202412	0.00347415	1	1	1	0.202412	0.138499
ENSG00000108733.9	PEX12	-1.27456	0.202464	0.0112135	2	2	2	0.283594	0.129768
ENSG00000197901.11	SLC22A6	-1.27449	0.202491	4.22869e-05	1	1	1	0.202491	0.0175305
ENSG00000196793.13	ZNF239	1.27448	0.202492	0.00680108	2	2	2	0.325676	0.134855
ENSG00000134775.15	FHOD3	1.27377	0.202745	0.0273573	2	2	2	0.190897	0.219509
ENSG00000139163.15	ETNK1	-1.27359	0.202809	0.000302996	1	1	1	0.202809	0.0601747
ENSG00000273403.1	RP11-329B9.3	1.27329	0.202915	0.0287823	2	2	2	0.206238	0.233957
ENSG00000278611.1	CTC-543D15.8	-1.27247	0.203206	0.176073	2	2	2	0.183512	0.518391
ENSG00000067334.13	DNTTIP2	1.27219	0.203306	0.00223749	1	1	1	0.203306	0.10975
ENSG00000165633.12	VSTM4	1.27188	0.203416	6.57159e-06	1	1	1	0.203416	0.00813034
ENSG00000185477.4	GPRIN3	-1.27148	0.203558	2.877e-05	1	1	1	0.203558	0.0182995
ENSG00000173826.14	KCNH6	1.2711	0.203693	6.13188e-05	1	1	1	0.203693	0.0109644
ENSG00000204604.9	ZNF468	-1.27077	0.203811	0.0816797	3	3	3	0.160634	0.822008
ENSG00000175985.9	PLEKHD1	1.27061	0.203869	0.00108043	2	2	2	0.282595	0.0930581
ENSG00000150627.15	WDR17	1.27042	0.203936	0.00554815	2	2	2	0.0378193	0.272543
ENSG00000100348.9	TXN2	-1.27041	0.20394	0.0250061	2	2	2	0.185474	0.489163
ENSG00000176171.11	BNIP3	-1.2704	0.203943	0.00564978	2	2	2	0.262652	0.149827
ENSG00000185238.12	PRMT3	-1.27031	0.203975	1.65649e-05	1	1	1	0.203975	0.0113966
ENSG00000146416.17	AIG1	-1.26995	0.204104	0.00313279	2	2	2	0.14071	0.142302
ENSG00000174775.16	HRAS	1.26958	0.204236	0.0316738	3	3	3	0.173993	0.33754
ENSG00000118961.14	LDAH	1.26944	0.204285	0.238332	2	2	2	0.19999	0.738316
ENSG00000101190.12	TCFL5	1.26895	0.204457	0.21636	4	4	4	0.154378	0.423443
ENSG00000101331.15	CCM2L	-1.26888	0.204485	2.51081e-09	1	2	2	0.204485	0.000129053
ENSG00000261000.1	RP11-534L20.5	1.26849	0.204624	0.314037	1	1	1	0.204624	0.740745
ENSG00000166126.10	AMN	-1.26844	0.204642	0.000337845	1	1	1	0.204642	0.161296
ENSG00000100271.16	TTLL1	-1.26794	0.204818	0.0723259	3	3	3	0.138228	0.365999
ENSG00000111605.16	CPSF6	-1.26793	0.204822	0.000539485	1	1	1	0.204822	0.0540035
ENSG00000175920.16	DOK7	1.26779	0.204872	0.0220665	2	2	2	0.249766	0.233666
ENSG00000177465.4	ACOT4	1.26744	0.204999	0.128176	3	3	3	0.273994	0.424808
ENSG00000184903.9	IMMP2L	1.26737	0.205024	0.00286935	1	2	2	0.205024	0.110795
ENSG00000131473.16	ACLY	1.2671	0.205118	0.000249684	1	1	1	0.205118	0.0482133
ENSG00000164609.9	SLU7	1.26694	0.205176	0.00135711	1	1	1	0.205176	0.0616721
ENSG00000203740.3	METTL11B	-1.26679	0.205229	4.5994e-06	1	1	1	0.205229	0.0029003
ENSG00000126778.8	SIX1	1.26653	0.205322	1.00387e-05	1	1	1	0.205322	0.00844695
ENSG00000257108.1	NHLRC4	1.26632	0.2054	0.0174555	2	2	2	0.216792	0.936923
ENSG00000122971.8	ACADS	1.26628	0.205413	0.060918	3	3	3	0.207297	0.200552
ENSG00000100122.5	CRYBB1	-1.26598	0.205521	1.00601e-06	1	1	1	0.205521	0.00346734
ENSG00000185028.3	LRRC14B	1.26583	0.205575	2.13527e-05	2	2	2	0.252421	0.0111943
ENSG00000162736.15	NCSTN	1.26493	0.205897	0.00045683	1	1	1	0.205897	0.0764028
ENSG00000159023.19	EPB41	1.26491	0.205905	2.0168e-06	1	1	1	0.205905	0.0035077
ENSG00000157540.19	DYRK1A	-1.26465	0.205997	0.00594435	2	2	2	0.0643146	0.107468
ENSG00000139117.13	CPNE8	-1.26424	0.206143	0.000279288	1	1	1	0.206143	0.0322009
ENSG00000272922.1	RP11-329B9.5	1.26398	0.206238	0.0236869	1	1	1	0.206238	0.211523
ENSG00000005238.19	FAM214B	1.26382	0.206294	0.00130094	1	1	1	0.206294	0.060861
ENSG00000234584.1	AC019186.1	1.26365	0.206354	5.45582e-07	1	1	1	0.206354	0.00260621
ENSG00000119411.10	BSPRY	1.26355	0.206393	0.00701479	1	1	1	0.206393	0.230219
ENSG00000105281.12	SLC1A5	1.26348	0.206416	0.00302361	1	1	1	0.206416	0.0795848
ENSG00000168907.13	PLA2G4F	1.26336	0.206461	4.49221e-05	1	1	1	0.206461	0.0248483
ENSG00000136891.13	TEX10	-1.26335	0.206465	0.0155072	2	2	2	0.199868	0.155243
ENSG00000108448.20	TRIM16L	1.26306	0.206567	0.0931335	2	2	2	0.190552	0.310832
ENSG00000242852.6	ZNF709	-1.26264	0.20672	0.0810566	2	2	2	0.0974305	0.368882
ENSG00000156170.12	NDUFAF6	-1.26233	0.206829	0.0374677	2	2	2	0.201081	0.275702
ENSG00000148288.11	GBGT1	1.26228	0.206847	0.0489906	1	1	1	0.206847	0.305094
ENSG00000130764.9	LRRC47	-1.26217	0.206888	0.0223407	2	2	2	0.243308	0.198562
ENSG00000117597.17	DIEXF	1.26207	0.206925	0.0101852	2	2	2	0.30523	0.148843
ENSG00000110042.7	DTX4	-1.26206	0.206926	0.000379002	2	2	2	0.1801	0.0409755
ENSG00000156689.6	GLYATL2	1.26192	0.206978	0.0300331	1	1	1	0.206978	0.374426
ENSG00000118096.7	IFT46	1.2619	0.206985	0.0278679	2	2	2	0.0767516	0.367106
ENSG00000111832.12	RWDD1	1.26128	0.207209	0.0214989	3	3	3	0.138464	0.492414
ENSG00000197191.4	CYSRT1	-1.26093	0.207335	0.0415355	1	1	1	0.207335	0.447387
ENSG00000182674.5	KCNB2	-1.26089	0.207348	0.00493309	2	2	2	0.21125	0.115683
ENSG00000112249.13	ASCC3	-1.26089	0.207348	0.00730584	1	1	1	0.207348	0.278408
ENSG00000183688.4	RFLNB	-1.26083	0.207371	0.183239	2	2	2	0.00242517	0.614082
ENSG00000137203.10	TFAP2A	1.26012	0.207624	0.0108422	1	1	1	0.207624	0.339161
ENSG00000026559.13	KCNG1	1.2601	0.207633	0.00381203	1	1	1	0.207633	0.0851677
ENSG00000107815.7	TWNK	1.25994	0.20769	2.44539e-06	1	1	1	0.20769	0.00630628
ENSG00000075223.13	SEMA3C	1.25988	0.207713	0.0148578	2	2	2	0.208938	0.161998
ENSG00000168488.18	ATXN2L	-1.25984	0.207726	0.00012554	1	1	1	0.207726	0.0534482
ENSG00000163344.5	PMVK	-1.25965	0.207795	0.0104332	2	2	2	0.220175	0.153835
ENSG00000171903.16	CYP4F11	1.25885	0.208083	0.0125424	1	1	1	0.208083	0.187532
ENSG00000141934.9	PLPP2	-1.25885	0.208084	0.0200124	2	2	2	0.204477	0.173108
ENSG00000130433.7	CACNG6	-1.25822	0.20831	0.0614329	2	2	2	0.0968206	0.276917
ENSG00000230615.6	RP5-1198O20.4	-1.25804	0.208376	0.000310401	1	1	1	0.208376	0.0336529
ENSG00000187581.2	COX8C	1.25762	0.208528	0.0100397	1	1	1	0.208528	0.185245
ENSG00000151413.16	NUBPL	1.25736	0.208625	8.47922e-05	1	1	1	0.208625	0.0808057
ENSG00000100626.16	GALNT16	-1.25729	0.208649	0.00284406	2	2	2	0.167495	0.0803071
ENSG00000151116.16	UEVLD	-1.25722	0.208675	0.00333429	1	1	1	0.208675	0.0840365
ENSG00000271860.6	RP11-436D23.1	-1.2562	0.209042	1.22275e-06	1	1	1	0.209042	0.00162945
ENSG00000162139.9	NEU3	-1.2562	0.209042	0.0304265	1	1	1	0.209042	0.268298
ENSG00000168398.6	BDKRB2	1.25613	0.20907	0.0191481	4	4	4	0.143242	0.180789
ENSG00000204070.9	SYS1	1.25613	0.20907	0.0112313	1	1	1	0.20907	0.181396
ENSG00000137200.12	CMTR1	-1.25609	0.209083	0.00546719	1	1	1	0.209083	0.100742
ENSG00000251410.1	AC007106.1	1.25584	0.209175	0.0132604	3	3	3	0.045769	0.214978
ENSG00000064309.14	CDON	-1.25574	0.209211	0.0797061	2	2	2	0.209959	0.416095
ENSG00000105793.15	GTPBP10	1.25562	0.209254	0.0283053	3	3	3	0.0197148	0.431146
ENSG00000173020.10	GRK2	-1.25546	0.209312	3.62666e-07	2	2	2	0.0450484	0.00318137
ENSG00000100884.9	CPNE6	1.25537	0.209346	0.000272092	1	1	1	0.209346	0.0282945
ENSG00000232040.2	ZBED9	-1.25525	0.209389	0.00166742	1	1	1	0.209389	0.0758958
ENSG00000023839.10	ABCC2	1.25465	0.209607	0.00721451	1	1	1	0.209607	0.14091
ENSG00000121892.14	PDS5A	1.25458	0.209633	6.69187e-06	2	2	2	0.213777	0.00978514
ENSG00000108479.11	GALK1	1.25457	0.209634	1.21977e-07	1	2	2	0.209634	0.00140844
ENSG00000164062.12	APEH	-1.25455	0.209644	0.00345053	1	1	1	0.209644	0.0966302
ENSG00000134905.16	CARS2	1.25414	0.209791	0.0225588	1	1	1	0.209791	0.245143
ENSG00000247596.8	TWF2	1.25413	0.209795	7.45477e-05	2	2	2	0.137371	0.0395143
ENSG00000166268.10	MYRFL	-1.25413	0.209795	0.474042	2	2	2	0.01491	2.03438
ENSG00000109180.14	OCIAD1	-1.25403	0.209831	0.00350951	2	2	2	0.206039	0.0866962
ENSG00000105197.10	TIMM50	-1.25384	0.209898	0.000205216	2	2	2	0.209881	0.0270687
ENSG00000162607.12	USP1	1.25364	0.209973	0.000446895	1	1	1	0.209973	0.0304922
ENSG00000273008.1	RP11-351D16.3	1.25343	0.21005	0.0142915	2	2	2	0.112333	0.220974
ENSG00000104899.7	AMH	1.25334	0.210081	0.80911	2	2	2	0.10293	1.122
ENSG00000083544.13	TDRD3	-1.25331	0.210094	0.041364	2	2	2	0.125216	0.243279
ENSG00000115368.9	WDR75	-1.2528	0.210279	0.0170989	2	2	2	0.00199643	0.260145
ENSG00000149292.16	TTC12	1.25161	0.21071	0.575744	2	2	2	0.121543	0.720424
ENSG00000145741.15	BTF3	-1.2513	0.210823	0.00589433	1	1	1	0.210823	0.253924
ENSG00000272525.1	RP11-79P5.9	-1.2513	0.210823	0.00226941	1	1	1	0.210823	0.157559
ENSG00000174792.10	C4orf26	-1.25119	0.210864	0.105559	1	1	1	0.210864	0.467714
ENSG00000186132.14	C2orf76	-1.25074	0.211031	8.48307e-05	1	1	1	0.211031	0.0222194
ENSG00000155368.16	DBI	-1.25074	0.211031	0.00101072	1	1	1	0.211031	0.0766956
ENSG00000267665.1	RP11-13K12.2	-1.25071	0.211042	0.0164668	3	3	3	0.201546	0.174882
ENSG00000151882.11	CCL28	1.25048	0.211123	8.31203e-08	1	2	2	0.211123	0.000432543
ENSG00000109943.8	CRTAM	-1.25043	0.211143	0.000577988	2	2	2	0.0894937	0.0682234
ENSG00000174669.11	SLC29A2	-1.25016	0.21124	0.000345499	1	1	1	0.21124	0.0886677
ENSG00000278254.4	RP4-668E10.4	1.24983	0.211363	0.0276913	1	1	1	0.211363	0.265353
ENSG00000110799.13	VWF	1.2497	0.211408	0.00328502	2	2	2	0.22898	0.0910948
ENSG00000160808.9	MYL3	-1.24953	0.21147	3.4918e-05	1	1	1	0.21147	0.0281882
ENSG00000180767.9	CHST13	1.24943	0.211508	0.350569	2	2	2	0.157262	0.532614
ENSG00000113387.11	SUB1	-1.24941	0.211514	7.45449e-05	2	2	2	0.310905	0.0260429
ENSG00000169071.14	ROR2	1.24904	0.211652	0.000774874	1	1	1	0.211652	0.200114
ENSG00000154096.13	THY1	1.24859	0.211816	0.000183311	1	1	1	0.211816	0.029454
ENSG00000130167.13	TSPAN16	1.24858	0.211818	2.38981e-06	1	1	1	0.211818	0.00214123
ENSG00000246705.4	H2AFJ	1.24852	0.211839	0.00234755	1	1	1	0.211839	0.170957
ENSG00000175376.8	EIF1AD	-1.24804	0.212018	0.0256945	3	3	3	0.0205209	0.199576
ENSG00000119574.12	ZBTB45	1.24773	0.21213	0.0197926	1	2	2	0.21213	0.241078
ENSG00000204256.12	BRD2	1.24764	0.212163	0.0663902	4	4	4	0.209801	0.654271
ENSG00000157778.8	PSMG3	-1.24758	0.212184	0.00410147	2	2	2	0.179707	0.092646
ENSG00000229520.1	LINC00404	-1.24741	0.212248	0.0001656	1	1	1	0.212248	0.019009
ENSG00000183775.10	KCTD16	-1.24723	0.212314	0.000311684	1	1	1	0.212314	0.0337224
ENSG00000145817.16	YIPF5	-1.24723	0.212314	0.00298568	1	1	1	0.212314	0.104372
ENSG00000214872.8	SMTNL1	-1.24692	0.212428	0.21329	1	1	1	0.212428	0.662424
ENSG00000170759.10	KIF5B	-1.24691	0.212429	0.00139901	2	2	2	0.127466	0.0619886
ENSG00000000971.15	CFH	1.24687	0.212445	0.0159108	2	2	2	0.125859	0.131485
ENSG00000105875.13	WDR91	-1.24632	0.212646	0.0349071	1	1	1	0.212646	0.277184
ENSG00000139687.13	RB1	-1.24631	0.21265	0.00510856	1	1	1	0.21265	0.111865
ENSG00000231473.2	LINC00441	1.24631	0.21265	0.00174752	1	1	1	0.21265	0.0654266
ENSG00000196458.10	ZNF605	1.24628	0.212661	0.0561478	1	1	1	0.212661	0.359561
ENSG00000275874.1	PICSAR	-1.24575	0.212856	0.0926961	2	2	2	0.17067	0.462008
ENSG00000075568.16	TMEM131	1.24569	0.212877	0.000198071	2	2	2	0.305796	0.0391106
ENSG00000214688.5	C10orf105	1.24561	0.212909	0.00157223	1	1	1	0.212909	0.159903
ENSG00000139914.6	FITM1	1.24556	0.212924	0.00044069	1	1	1	0.212924	0.0325082
ENSG00000161920.9	MED11	-1.24538	0.212991	0.00599785	2	3	3	0.179829	0.264335
ENSG00000134686.18	PHC2	-1.24506	0.213108	0.00150091	1	1	1	0.213108	0.198934
ENSG00000005801.16	ZNF195	-1.24467	0.213255	0.138351	2	3	3	0.157386	0.488273
ENSG00000196230.12	TUBB	-1.24449	0.213318	4.39254e-07	1	1	1	0.213318	0.00115271
ENSG00000111850.10	SMIM8	1.24418	0.213434	0.0679613	1	3	3	0.213434	0.543324
ENSG00000164346.9	NSA2	1.24391	0.213532	0.466226	2	2	2	0.143251	1.28994
ENSG00000100600.14	LGMN	-1.24366	0.213623	4.14244e-05	1	1	1	0.213623	0.0109984
ENSG00000166529.14	ZSCAN21	-1.2434	0.21372	0.0357845	1	1	1	0.21372	0.282389
ENSG00000116198.12	CEP104	1.24332	0.213751	0.0327581	2	2	2	0.302495	0.245342
ENSG00000197054.11	ZNF763	1.24321	0.213791	0.0782173	2	2	2	0.121875	0.750509
ENSG00000108861.8	DUSP3	1.24249	0.214057	0.00126761	1	1	1	0.214057	0.0541222
ENSG00000006128.11	TAC1	-1.24201	0.214232	1.46222e-05	1	1	1	0.214232	0.00640312
ENSG00000111262.5	KCNA1	-1.24159	0.214389	5.45435e-09	1	1	1	0.214389	0.000461334
ENSG00000205363.5	C15orf59	1.24136	0.214472	0.00690307	2	2	2	0.126368	0.256628
ENSG00000117016.9	RIMS3	1.24133	0.214485	0.000266708	1	1	1	0.214485	0.0457299
ENSG00000100034.13	PPM1F	1.24109	0.214573	0.0659338	2	2	2	0.0902839	0.236773
ENSG00000173557.14	C2orf70	1.24065	0.214737	0.00416259	1	1	1	0.214737	0.230629
ENSG00000169564.6	PCBP1	-1.24054	0.214777	0.000288719	1	1	1	0.214777	0.0473882
ENSG00000183248.11	PRR36	1.24052	0.214782	0.00133729	2	2	2	0.290862	0.234904
ENSG00000166333.13	ILK	-1.24034	0.214851	2.706e-05	1	1	1	0.214851	0.0121088
ENSG00000114650.18	SCAP	1.24021	0.214897	0.0455246	2	2	2	0.194214	0.292413
ENSG00000181274.6	FRAT2	-1.2402	0.214901	0.0162281	2	2	2	0.0047393	0.201578
ENSG00000186047.9	DLEU7	1.24015	0.21492	2.08743e-06	1	1	1	0.21492	0.00646911
ENSG00000181788.3	SIAH2	1.24007	0.214949	1.92639e-05	1	1	1	0.214949	0.0183671
ENSG00000051180.16	RAD51	1.239	0.215345	5.76958e-05	1	1	1	0.215345	0.0231763
ENSG00000085552.16	IGSF9	1.23896	0.215361	0.000346727	2	2	2	0.172091	0.0284323
ENSG00000250899.3	RP11-253E3.3	-1.23893	0.215371	0.000222624	1	1	1	0.215371	0.023842
ENSG00000173480.10	ZNF417	1.23883	0.215409	0.0388261	1	2	2	0.215409	0.303726
ENSG00000168916.15	ZNF608	-1.23881	0.215415	0.00121685	2	2	2	0.176637	0.0631312
ENSG00000154153.13	FAM134B	1.23875	0.215437	0.00192492	1	1	1	0.215437	0.0852617
ENSG00000163166.14	IWS1	-1.23872	0.21545	0.00044153	1	1	1	0.21545	0.0314703
ENSG00000096006.11	CRISP3	-1.23872	0.21545	7.10632e-05	1	1	1	0.21545	0.0235101
ENSG00000127472.10	PLA2G5	-1.23872	0.21545	0.0144221	1	1	1	0.21545	0.27497
ENSG00000120549.17	KIAA1217	1.23862	0.215485	2.74555e-06	1	1	1	0.215485	0.00319371
ENSG00000143436.10	MRPL9	1.23854	0.215516	0.00117882	1	2	2	0.215516	0.0715571
ENSG00000155714.13	PDZD9	-1.23836	0.215584	0.00983074	1	1	1	0.215584	0.21181
ENSG00000160299.16	PCNT	1.23831	0.215602	0.00929373	3	3	3	0.194227	0.138402
ENSG00000233056.2	ERVH48-1	1.2382	0.215644	0.0199686	3	3	3	0.0408019	0.240379
ENSG00000103194.15	USP10	-1.23805	0.215699	0.00198563	1	1	1	0.215699	0.104041
ENSG00000151327.12	FAM177A1	-1.23758	0.215873	0.0284458	2	2	2	0.164268	0.206062
ENSG00000139613.11	SMARCC2	1.23656	0.216249	5.36335e-07	1	1	1	0.216249	0.00235343
ENSG00000074935.13	TUBE1	1.2365	0.216272	0.00469876	2	2	2	0.206443	0.105449
ENSG00000212123.3	PRR22	1.23599	0.216463	0.0361689	2	2	2	0.215502	0.219838
ENSG00000276529.1	AP001505.10	-1.23592	0.216489	0.115379	1	2	2	0.216489	0.62734
ENSG00000113971.19	NPHP3	1.2358	0.216531	0.481152	2	2	2	0.201117	0.71968
ENSG00000213020.9	ZNF611	-1.23564	0.216594	0.0363327	2	2	2	0.228246	0.210638
ENSG00000167644.11	C19orf33	1.23551	0.216643	0.17633	1	2	2	0.216643	0.708554
ENSG00000278002.1	RP11-596C23.2	-1.23542	0.216674	0.00144817	1	1	1	0.216674	0.0626664
ENSG00000187736.12	NHEJ1	-1.23506	0.216806	0.0124004	2	2	2	0.0890519	0.145643
ENSG00000249328.2	RP11-26J3.1	-1.23471	0.216939	0.0149074	2	2	2	0.212736	0.175111
ENSG00000235770.5	LINC00607	-1.23469	0.216945	0.0231033	2	2	2	0.137709	0.197202
ENSG00000185418.15	TARSL2	-1.23461	0.216974	0.00573636	2	3	3	0.196418	0.302534
ENSG00000166197.16	NOLC1	-1.23456	0.216993	0.0026831	2	2	2	0.131119	0.161477
ENSG00000141279.15	NPEPPS	1.23439	0.217057	0.012455	1	2	2	0.217057	0.154465
ENSG00000196724.12	ZNF418	-1.23434	0.217076	0.103017	3	3	3	0.205512	0.36175
ENSG00000158715.5	SLC45A3	1.23433	0.217081	0.00118912	2	2	2	0.184532	0.0489137
ENSG00000095906.16	NUBP2	1.23403	0.217192	0.0525247	2	2	2	0.0149435	0.299805
ENSG00000083857.13	FAT1	1.23357	0.217364	0.0140302	3	3	3	0.113645	0.140155
ENSG00000164430.15	MB21D1	-1.23352	0.217382	0.00274201	1	1	1	0.217382	0.108588
ENSG00000232098.3	CTD-2619J13.14	1.23341	0.217422	0.0138584	2	2	2	0.197278	0.190705
ENSG00000154479.12	CCDC173	1.23311	0.217534	0.0837977	1	1	1	0.217534	0.673051
ENSG00000274184.1	RP11-158H5.8	-1.2326	0.217727	0.0441369	1	1	1	0.217727	0.478449
ENSG00000162148.10	PPP1R32	-1.23241	0.217795	0.000736182	1	1	1	0.217795	0.043228
ENSG00000148411.7	NACC2	1.23225	0.217856	1.24011e-05	1	1	1	0.217856	0.0157677
ENSG00000126773.12	PCNX4	1.23217	0.217886	0.00124694	2	2	2	0.272499	0.0862238
ENSG00000169062.14	UPF3A	1.23216	0.217891	0.0823226	2	3	3	0.280502	0.527593
ENSG00000152214.12	RIT2	1.23212	0.217904	0.000539279	1	1	1	0.217904	0.0388859
ENSG00000143199.17	ADCY10	-1.23202	0.217942	0.0651054	1	1	1	0.217942	0.62292
ENSG00000162869.15	PPP1R21	1.23181	0.218021	0.266301	4	4	4	0.0890519	0.705694
ENSG00000097033.14	SH3GLB1	1.23167	0.218071	0.00124618	2	2	2	0.1108	0.0891545
ENSG00000139567.12	ACVRL1	-1.23145	0.218156	9.83601e-05	1	1	1	0.218156	0.0152592
ENSG00000165244.6	ZNF367	1.23132	0.218204	2.17167e-05	1	1	1	0.218204	0.0208658
ENSG00000111224.13	PARP11	1.23112	0.218278	0.035369	1	1	1	0.218278	0.534234
ENSG00000171357.5	LURAP1	1.23089	0.218365	0.0153188	1	1	1	0.218365	0.45886
ENSG00000172543.7	CTSW	-1.23078	0.218405	0.0708819	2	2	2	0.125612	0.47878
ENSG00000174721.9	FGFBP3	1.23077	0.218411	0.0382709	2	2	2	0.122956	0.326045
ENSG00000176871.8	WSB2	-1.23025	0.218603	2.7457e-05	1	1	1	0.218603	0.0219278
ENSG00000251396.6	LINC01301	-1.23012	0.218653	0.0695893	1	1	1	0.218653	0.380366
ENSG00000175262.14	C1orf127	1.23007	0.218671	0.00674896	1	1	1	0.218671	0.120009
ENSG00000162604.12	TM2D1	-1.22999	0.218699	0.0208705	1	1	1	0.218699	0.23826
ENSG00000107960.10	STN1	1.22981	0.218767	0.00668694	1	1	1	0.218767	0.167998
ENSG00000270482.1	RP11-131L12.2	1.22976	0.218785	1.26075e-07	1	1	1	0.218785	0.00199052
ENSG00000260563.3	RP13-516M14.1	-1.22973	0.218798	0.0186075	1	1	1	0.218798	0.471564
ENSG00000185043.10	CIB1	-1.22908	0.219043	0.0160949	2	2	2	0.283644	0.219666
ENSG00000136630.12	HLX	1.22855	0.219239	0.00279062	1	1	1	0.219239	0.0765813
ENSG00000082805.19	ERC1	1.22849	0.219264	0.00232664	1	1	1	0.219264	0.166748
ENSG00000140395.8	WDR61	-1.22834	0.219319	0.00772166	2	2	2	0.216708	0.0963153
ENSG00000008441.16	NFIX	1.22796	0.219461	0.000235887	1	1	1	0.219461	0.050797
ENSG00000177432.6	NAP1L5	-1.22759	0.219601	0.00922133	1	1	1	0.219601	0.179903
ENSG00000115942.8	ORC2	1.22691	0.219857	0.00129264	1	1	1	0.219857	0.066343
ENSG00000166831.8	RBPMS2	1.22677	0.219907	2.91244e-05	1	1	1	0.219907	0.0147909
ENSG00000213139.7	CRYGS	-1.22658	0.21998	0.00327983	2	2	2	0.23206	0.087126
ENSG00000148834.12	GSTO1	-1.22635	0.220069	0.0298836	2	2	2	0.218916	0.971108
ENSG00000188641.12	DPYD	1.22631	0.220081	5.32049e-05	2	2	2	0.309005	0.0156791
ENSG00000204560.9	DHX16	1.22619	0.220126	0.00907481	2	2	2	0.123198	0.326663
ENSG00000272905.1	RP11-265E18.1	-1.22577	0.220286	0.020173	1	1	1	0.220286	0.225598
ENSG00000105248.15	CCDC94	1.22548	0.220395	0.0881828	2	2	2	0.082472	0.316323
ENSG00000155792.9	DEPTOR	-1.22536	0.22044	0.00526995	2	2	2	0.190402	0.104822
ENSG00000132530.16	XAF1	-1.22525	0.22048	0.00866104	1	1	1	0.22048	0.138927
ENSG00000263508.5	RP11-963H4.3	1.22522	0.220494	0.0532766	3	3	3	0.177187	0.324757
ENSG00000267206.5	LCN6	1.22519	0.220503	0.0211489	2	2	2	0.219929	0.144257
ENSG00000133710.15	SPINK5	-1.22507	0.22055	0.00207292	2	2	2	0.296314	0.0920088
ENSG00000204954.9	C12orf73	-1.2249	0.220614	0.0604059	2	2	2	0.244416	0.454208
ENSG00000122882.10	ECD	-1.22485	0.22063	0.00701993	1	1	1	0.22063	0.289643
ENSG00000111676.14	ATN1	1.22481	0.220648	0.00732059	1	1	1	0.220648	0.143479
ENSG00000104852.14	SNRNP70	-1.22481	0.220648	0.00878233	1	1	1	0.220648	0.149748
ENSG00000112041.12	TULP1	-1.22391	0.220988	0.342657	2	2	2	0.247194	0.803925
ENSG00000269113.3	TRABD2B	1.22388	0.220996	1.17054e-05	1	1	1	0.220996	0.00912123
ENSG00000040275.16	SPDL1	-1.22382	0.22102	0.00723307	2	2	2	0.110444	0.196977
ENSG00000228221.5	LINC00578	-1.22353	0.221131	1.77522e-05	1	1	1	0.221131	0.00871473
ENSG00000144810.15	COL8A1	1.2235	0.221141	6.96611e-06	1	1	1	0.221141	0.0101841
ENSG00000163257.10	DCAF16	1.22325	0.221235	0.00840972	2	2	2	0.133876	0.148552
ENSG00000104972.15	LILRB1	-1.22268	0.221451	0.0439289	2	2	2	0.0821554	0.165784
ENSG00000198771.10	RCSD1	-1.22251	0.221516	0.00988219	1	1	1	0.221516	0.146242
ENSG00000169372.12	CRADD	1.22237	0.221569	5.26933e-06	1	1	1	0.221569	0.00925715
ENSG00000213949.8	ITGA1	-1.22235	0.221576	0.00320284	1	2	2	0.221576	0.0987002
ENSG00000152684.10	PELO	-1.22235	0.221576	0.00469546	1	2	2	0.221576	0.119506
ENSG00000140854.12	KATNB1	-1.2223	0.221592	0.000154644	2	2	2	0.211798	0.109063
ENSG00000259584.1	RP11-521C20.2	-1.2222	0.221632	0.0779937	2	2	2	0.128187	0.370225
ENSG00000104812.14	GYS1	1.22208	0.221677	0.00610127	1	1	1	0.221677	0.195618
ENSG00000112079.8	STK38	-1.22148	0.221905	0.000866844	2	2	2	0.263349	0.0612934
ENSG00000080298.15	RFX3	1.22144	0.221921	5.80607e-06	1	1	1	0.221921	0.00688072
ENSG00000197959.13	DNM3	1.22134	0.221959	9.90295e-05	2	2	2	0.127281	0.015017
ENSG00000047579.19	DTNBP1	1.22095	0.222104	0.0243322	1	1	1	0.222104	0.29615
ENSG00000134490.13	TMEM241	1.2203	0.22235	0.0097179	2	2	2	0.21545	0.15278
ENSG00000230805.6	AL132709.1	1.22004	0.222448	0.0461111	2	2	2	0.0865197	0.410955
ENSG00000273015.2	RP11-352M15.2	1.21991	0.222501	0.00020983	1	1	1	0.222501	0.0584162
ENSG00000115760.13	BIRC6	1.21971	0.222573	9.89731e-05	2	2	2	0.116287	0.0308182
ENSG00000078237.6	TIGAR	1.21942	0.222683	0.0528202	2	2	2	0.115813	0.5788
ENSG00000206562.11	METTL6	-1.21919	0.222773	0.0201125	1	1	1	0.222773	0.525776
ENSG00000179262.9	RAD23A	-1.2189	0.22288	5.83417e-05	1	1	1	0.22288	0.0108942
ENSG00000268658.5	LINC00664	-1.21886	0.222897	0.0393765	2	2	2	0.274402	0.43765
ENSG00000186908.14	ZDHHC17	1.21865	0.222976	0.00203089	1	2	2	0.222976	0.0764076
ENSG00000182004.12	SNRPE	-1.21861	0.222994	0.0389528	2	2	2	0.20517	0.398356
ENSG00000124795.14	DEK	1.21848	0.223043	0.00206484	1	1	1	0.223043	0.0878791
ENSG00000124490.13	CRISP2	-1.21806	0.223203	8.60662e-06	1	1	1	0.223203	0.0164463
ENSG00000070182.19	SPTB	1.21785	0.223281	0.000667677	2	2	2	0.196332	0.0548757
ENSG00000240764.3	PCDHGC5	-1.21763	0.223366	0.000222145	1	1	1	0.223366	0.0250332
ENSG00000232311.1	RP1-249I4.2	-1.21741	0.223449	0.000447584	1	1	1	0.223449	0.0312015
ENSG00000143207.19	RFWD2	1.21729	0.223493	0.0337478	2	2	2	0.267991	0.292146
ENSG00000272137.1	RP11-177G23.2	1.21728	0.223497	0.000132851	3	3	3	0.134542	0.0262478
ENSG00000182180.13	MRPS16	1.21713	0.223556	0.00257959	1	1	1	0.223556	0.181555
ENSG00000223501.8	VPS52	-1.2167	0.223719	0.00167662	1	1	1	0.223719	0.0808974
ENSG00000121904.17	CSMD2	1.21629	0.223876	0.00909741	1	1	1	0.223876	0.195952
ENSG00000129354.11	AP1M2	1.21625	0.223891	0.0124465	2	2	2	0.159467	0.283076
ENSG00000272391.5	POM121C	1.21603	0.223973	1.30279e-05	1	3	3	0.223973	0.0259477
ENSG00000154040.20	CABYR	-1.21594	0.224009	6.5179e-05	1	2	2	0.224009	0.0580384
ENSG00000186862.17	PDZD7	-1.21566	0.224115	0.0307999	2	2	2	0.189712	0.180605
ENSG00000149547.14	EI24	-1.21559	0.22414	0.0088454	2	2	2	0.163462	0.11728
ENSG00000188760.10	TMEM198	1.21555	0.224155	0.00263864	1	1	1	0.224155	0.130414
ENSG00000130382.8	MLLT1	-1.21546	0.224189	1.77846e-05	2	2	2	0.337648	0.00662269
ENSG00000198521.11	ZNF43	1.21541	0.22421	0.00222185	1	1	1	0.22421	0.0711676
ENSG00000136810.12	TXN	1.21482	0.224435	0.0265754	1	2	2	0.224435	0.318723
ENSG00000144746.6	ARL6IP5	-1.21472	0.224474	0.118255	2	2	2	0.238473	0.345756
ENSG00000214650.2	RP11-83B20.1	1.21451	0.224554	8.44249e-07	1	1	1	0.224554	0.00161454
ENSG00000146530.11	VWDE	-1.21427	0.224643	0.0553127	1	2	2	0.224643	0.401443
ENSG00000165887.11	ANKRD2	1.21393	0.224775	0.0219493	1	1	1	0.224775	0.207129
ENSG00000242612.6	DECR2	1.21386	0.224799	0.164535	2	2	2	0.102269	0.581389
ENSG00000075914.12	EXOSC7	-1.21385	0.224803	0.000523814	1	1	1	0.224803	0.0326177
ENSG00000237489.3	LINC00959	-1.21278	0.225213	0.0312872	2	2	2	0.233584	0.403802
ENSG00000108604.15	SMARCD2	-1.21213	0.225462	0.00323058	1	1	1	0.225462	0.0894393
ENSG00000167280.16	ENGASE	1.21188	0.225559	0.151341	4	4	4	0.0836431	0.685808
ENSG00000115275.11	MOGS	-1.21186	0.225566	0.0722542	2	2	2	0.301668	0.461474
ENSG00000095303.14	PTGS1	-1.21163	0.225654	1.93782e-06	1	1	1	0.225654	0.00388229
ENSG00000250506.7	CDK3	1.21148	0.225711	0.0495689	2	3	3	0.218636	0.787291
ENSG00000008517.16	IL32	-1.21141	0.225737	0.0661823	2	2	2	0.178842	0.603415
ENSG00000184602.5	SNN	-1.21097	0.225908	0.0261322	1	1	1	0.225908	0.234538
ENSG00000066654.13	THUMPD1	1.21074	0.225994	0.00371134	1	1	1	0.225994	0.109155
ENSG00000169139.11	UBE2V2	1.21057	0.226061	1.08127e-07	1	1	1	0.226061	0.00117543
ENSG00000108798.8	ABI3	1.20983	0.226345	1.33576e-09	1	1	1	0.226345	0.000126346
ENSG00000175322.11	ZNF519	1.20964	0.226415	0.029345	1	1	1	0.226415	0.268108
ENSG00000178821.12	TMEM52	1.20898	0.226672	0.00768531	2	2	2	0.0546932	0.142206
ENSG00000127947.15	PTPN12	1.20896	0.226677	0.0112142	3	3	3	0.0884881	0.201587
ENSG00000196139.13	AKR1C3	1.20894	0.226685	0.0104471	1	1	1	0.226685	0.13694
ENSG00000186480.12	INSIG1	-1.20893	0.22669	0.000129654	1	1	1	0.22669	0.0163568
ENSG00000275052.4	PPP4R3B	-1.20874	0.226761	0.0153499	2	2	2	0.195358	0.124483
ENSG00000112651.11	MRPL2	-1.20851	0.226849	0.000344477	1	1	1	0.226849	0.0885365
ENSG00000267466.1	RP11-13K12.5	1.20848	0.226862	0.106423	3	3	3	0.176113	0.660978
ENSG00000196937.10	FAM3C	1.20787	0.227099	0.0130927	2	2	2	0.270325	0.192551
ENSG00000228439.5	TSTD3	-1.20786	0.227103	0.00123904	1	1	1	0.227103	0.0669535
ENSG00000273230.1	RP11-1246C19.1	1.20722	0.227348	0.0166064	1	1	1	0.227348	0.191383
ENSG00000180917.17	CMTR2	-1.2072	0.227354	0.00475303	1	1	1	0.227354	0.115402
ENSG00000134900.11	TPP2	-1.20707	0.227407	0.000283002	1	1	1	0.227407	0.0245477
ENSG00000170365.9	SMAD1	-1.20707	0.227407	0.000425938	1	1	1	0.227407	0.0300085
ENSG00000007402.11	CACNA2D2	1.20678	0.227518	0.00139134	1	1	1	0.227518	0.0701781
ENSG00000233087.7	WTH3DI	1.20631	0.227697	0.00505487	1	1	1	0.227697	0.119269
ENSG00000142149.8	HUNK	1.2062	0.227741	0.000180236	1	1	1	0.227741	0.027954
ENSG00000125503.12	PPP1R12C	-1.20596	0.227833	0.00568588	1	1	1	0.227833	0.180781
ENSG00000270195.1	RP11-572O17.1	-1.20562	0.227965	0.00536896	1	1	1	0.227965	0.109413
ENSG00000162104.9	ADCY9	-1.20551	0.228008	0.000251887	1	1	1	0.228008	0.0632126
ENSG00000188130.13	MAPK12	1.20549	0.228013	0.158802	3	3	3	0.259575	0.504368
ENSG00000228878.7	SEPT7-AS1	1.20547	0.22802	0.00317257	1	1	1	0.22802	0.235708
ENSG00000181029.8	TRAPPC5	1.20533	0.228074	0.0346019	2	2	2	0.111325	0.299068
ENSG00000235180.1	LINC00601	-1.20504	0.228186	0.0353337	1	1	1	0.228186	0.354899
ENSG00000124160.11	NCOA5	1.2048	0.228279	0.00051452	1	1	1	0.228279	0.0426179
ENSG00000099769.5	IGFALS	-1.20465	0.22834	0.0373963	2	2	2	0.202249	0.42682
ENSG00000198026.7	ZNF335	-1.20435	0.228454	0.000306041	2	2	2	0.307729	0.0740946
ENSG00000262619.1	LINC00621	-1.20393	0.228618	0.0113123	1	1	1	0.228618	0.329033
ENSG00000268182.5	SMIM17	-1.20389	0.228633	6.37045e-06	2	2	2	0.218971	0.0101317
ENSG00000233396.7	LINC01719	1.20384	0.22865	0.102427	2	3	3	0.334126	0.598669
ENSG00000129219.13	PLD2	-1.2038	0.228667	0.00256445	1	2	2	0.228667	0.0694914
ENSG00000132031.12	MATN3	-1.20377	0.228679	0.00160515	1	2	2	0.228679	0.0619078
ENSG00000273899.4	NOL12	-1.20372	0.228699	0.0166905	2	2	2	0.234044	0.180181
ENSG00000109670.13	FBXW7	-1.20325	0.228878	3.99082e-05	1	1	1	0.228878	0.0354146
ENSG00000268471.6	DKFZP434I0714	1.20325	0.228878	4.01264e-08	1	1	1	0.228878	0.00112297
ENSG00000128581.15	IFT22	1.20241	0.229206	0.00124415	2	2	2	0.112004	0.0510586
ENSG00000256683.6	ZNF350	-1.20221	0.229282	0.000449222	2	2	2	0.228895	0.0616752
ENSG00000095951.16	HIVEP1	-1.20203	0.229354	0.00134365	2	2	2	0.0255931	0.0942968
ENSG00000087995.15	METTL2A	-1.2016	0.229517	5.19634e-05	1	1	1	0.229517	0.0185816
ENSG00000183762.12	KREMEN1	1.20119	0.229677	0.0126905	1	1	1	0.229677	0.27502
ENSG00000118271.9	TTR	-1.2009	0.22979	8.65243e-06	1	1	1	0.22979	0.0124605
ENSG00000110171.19	TRIM3	-1.20087	0.229802	0.0143034	2	2	2	0.0666845	0.132348
ENSG00000166200.14	COPS2	1.20071	0.229863	0.00041866	1	1	1	0.229863	0.127813
ENSG00000275074.1	NUDT18	1.20036	0.229999	0.0663732	2	2	2	0.252178	0.3671
ENSG00000196335.12	STK31	1.19962	0.230287	0.114634	4	4	4	0.0693601	0.281565
ENSG00000253773.2	C8orf37-AS1	-1.19929	0.230417	7.18967e-05	1	1	1	0.230417	0.0276186
ENSG00000143333.6	RGS16	1.19924	0.230434	9.38256e-06	1	1	1	0.230434	0.0157287
ENSG00000138061.11	CYP1B1	1.19905	0.230507	0.0136752	3	3	3	0.0347435	0.143162
ENSG00000174446.12	SNAPC5	-1.19849	0.230726	0.0150051	2	2	2	0.28847	0.254126
ENSG00000174607.10	UGT8	-1.19785	0.230975	3.95268e-06	1	1	1	0.230975	0.00890193
ENSG00000167447.12	SMG8	-1.19777	0.231005	0.00898725	2	2	2	0.206079	0.139032
ENSG00000171819.4	ANGPTL7	-1.19769	0.231039	0.0100035	2	2	2	0.228413	0.146469
ENSG00000102879.15	CORO1A	-1.19754	0.231096	0.000141367	1	1	1	0.231096	0.0290267
ENSG00000253250.2	C8orf88	-1.19743	0.231139	0.00225456	1	2	2	0.231139	0.191483
ENSG00000197872.11	FAM49A	1.19712	0.231259	0.000263712	1	1	1	0.231259	0.0654884
ENSG00000232721.2	RP11-403I13.5	-1.19697	0.231316	0.150242	1	3	3	0.231316	0.579012
ENSG00000197106.6	SLC6A17	-1.19678	0.231392	4.48313e-05	1	1	1	0.231392	0.0110427
ENSG00000155957.17	TMBIM4	-1.19677	0.231395	0.000209924	2	2	2	0.107453	0.0480654
ENSG00000140575.12	IQGAP1	-1.19621	0.231613	0.0829335	2	2	2	0.229964	0.515424
ENSG00000160218.12	TRAPPC10	-1.19615	0.231639	0.00422721	1	1	1	0.231639	0.201137
ENSG00000146070.16	PLA2G7	-1.19614	0.231641	0.00888757	2	2	2	0.0956482	0.117922
ENSG00000003989.17	SLC7A2	-1.19584	0.231761	0.0225628	3	3	3	0.164532	0.189349
ENSG00000250120.6	PCDHA10	1.1958	0.231776	0.0962393	2	2	2	0.0163371	0.690578
ENSG00000162702.7	ZNF281	1.19553	0.23188	0.00333534	1	1	1	0.23188	0.0873499
ENSG00000165732.12	DDX21	-1.19551	0.231887	5.11294e-05	1	1	1	0.231887	0.0166252
ENSG00000020633.18	RUNX3	-1.1954	0.23193	3.24478e-05	1	1	1	0.23193	0.0355826
ENSG00000179912.20	R3HDM2	1.19527	0.231983	1.32609e-05	1	1	1	0.231983	0.0103987
ENSG00000233208.5	LINC00642	1.19523	0.231997	0.0526889	2	2	2	0.0672021	0.926584
ENSG00000276417.1	RP11-266K4.13	-1.19457	0.232254	0.00811024	1	1	1	0.232254	0.138056
ENSG00000066933.15	MYO9A	-1.1944	0.232321	0.00160379	2	2	2	0.0854046	0.0637456
ENSG00000182752.9	PAPPA	1.19435	0.232341	5.37534e-05	1	1	1	0.232341	0.0212361
ENSG00000148688.13	RPP30	1.19432	0.232353	0.00893238	2	2	2	0.0931822	0.268864
ENSG00000256591.5	RP11-286N22.8	1.19415	0.232419	0.00909218	2	2	2	0.177143	0.17445
ENSG00000169972.11	PUSL1	-1.19415	0.232419	0.0167056	2	2	2	0.145706	0.180196
ENSG00000174123.10	TLR10	1.19362	0.232628	0.00176042	1	1	1	0.232628	0.0736089
ENSG00000099338.22	CATSPERG	1.19354	0.232659	0.0123799	2	2	2	0.0882448	0.422142
ENSG00000184939.15	ZFP90	-1.19338	0.232721	0.00607657	1	1	1	0.232721	0.118193
ENSG00000173432.10	SAA1	-1.19318	0.232799	7.44154e-06	2	2	2	0.0382615	0.00508392
ENSG00000155629.14	PIK3AP1	-1.19299	0.232874	6.54545e-09	1	1	1	0.232874	0.000415435
ENSG00000109610.5	SOD3	1.19297	0.232883	0.0164618	2	2	2	0.138779	0.616538
ENSG00000267922.1	AC007193.6	1.19276	0.232963	0.000223596	1	1	1	0.232963	0.076783
ENSG00000261008.6	LINC01572	-1.19238	0.233114	0.00609846	1	1	1	0.233114	0.227677
ENSG00000152348.15	ATG10	1.19229	0.233147	0.526152	3	3	3	0.10172	1.15407
ENSG00000162924.13	REL	-1.19224	0.233168	0.000961059	1	1	1	0.233168	0.0641096
ENSG00000163918.10	RFC4	1.19209	0.233228	0.0558936	2	2	2	0.106127	0.402339
ENSG00000172508.10	CARNS1	1.19167	0.233391	0.000432428	2	2	2	0.196874	0.0529647
ENSG00000198752.10	CDC42BPB	1.19166	0.233395	4.45342e-05	1	1	1	0.233395	0.0342673
ENSG00000153406.13	NMRAL1	-1.19133	0.233524	0.108565	2	2	2	0.10116	0.663916
ENSG00000273669.1	RP11-405M12.4	1.19126	0.233552	7.66393e-07	1	1	1	0.233552	0.00198802
ENSG00000142330.19	CAPN10	1.19126	0.233552	0.0890273	2	2	2	0.156924	0.472829
ENSG00000087111.20	PIGS	-1.1912	0.233573	0.00347333	1	2	2	0.233573	0.091264
ENSG00000117601.13	SERPINC1	-1.19108	0.233624	0.139926	1	1	1	0.233624	0.882535
ENSG00000160188.9	RSPH1	-1.19095	0.233675	0.051238	2	2	2	0.0901295	0.316084
ENSG00000156103.15	MMP16	-1.19065	0.23379	0.00121932	1	1	1	0.23379	0.127806
ENSG00000115307.16	AUP1	-1.19053	0.233838	0.00470314	1	1	1	0.233838	0.127219
ENSG00000115317.11	HTRA2	1.19053	0.233838	0.000124226	1	1	1	0.233838	0.0206759
ENSG00000270170.1	NCBP2-AS2	1.19052	0.23384	0.0100689	3	3	3	0.0873402	0.089059
ENSG00000070886.11	EPHA8	-1.19015	0.233987	0.00771312	1	2	2	0.233987	0.12474
ENSG00000237248.4	LINC00987	-1.19014	0.233993	0.0240074	1	2	2	0.233993	0.250323
ENSG00000103248.18	MTHFSD	-1.18982	0.234116	0.0714281	2	2	2	0.100542	0.449993
ENSG00000271367.1	RP3-483K16.4	1.18942	0.234274	0.0525381	1	1	1	0.234274	0.425959
ENSG00000115289.13	PCGF1	-1.189	0.234439	5.49797e-05	1	1	1	0.234439	0.0142169
ENSG00000135211.5	TMEM60	1.18896	0.234457	0.010624	1	1	1	0.234457	0.139754
ENSG00000205213.13	LGR4	-1.18883	0.234506	0.000776831	2	2	2	0.01516	0.0333149
ENSG00000115956.9	PLEK	-1.18873	0.234546	0.000493379	1	1	1	0.234546	0.0630973
ENSG00000088038.17	CNOT3	-1.18862	0.234588	1.84504e-05	1	1	1	0.234588	0.0142066
ENSG00000106400.11	ZNHIT1	1.18841	0.234672	0.0106606	1	1	1	0.234672	0.170624
ENSG00000075539.13	FRYL	1.18834	0.234698	0.000211712	1	1	1	0.234698	0.0209238
ENSG00000180929.5	GPR62	-1.18834	0.234699	3.48223e-07	1	1	1	0.234699	0.00424219
ENSG00000083937.8	CHMP2B	-1.18827	0.234729	5.19437e-05	1	1	1	0.234729	0.0290647
ENSG00000133019.11	CHRM3	1.188	0.234832	4.41071e-06	1	1	1	0.234832	0.00666082
ENSG00000146250.6	PRSS35	1.18799	0.234838	0.00352849	1	1	1	0.234838	0.0948144
ENSG00000233878.1	AC073133.1	1.18789	0.234878	0.0186432	2	3	3	0.272553	0.206572
ENSG00000267534.2	S1PR2	-1.18775	0.234932	0.00303473	1	1	1	0.234932	0.090558
ENSG00000226328.6	NUP50-AS1	-1.1876	0.234989	0.010332	2	2	2	0.0574913	0.180799
ENSG00000145934.16	TENM2	-1.18698	0.235236	1.29662e-05	2	2	2	0.0233241	0.00918174
ENSG00000272823.1	RP11-295M18.6	-1.1867	0.235346	0.770609	2	2	2	0.213952	0.780683
ENSG00000132840.9	BHMT2	1.18636	0.235481	0.0152092	1	1	1	0.235481	0.211864
ENSG00000093000.18	NUP50	-1.18625	0.235523	0.0564142	1	1	1	0.235523	0.371386
ENSG00000145332.13	KLHL8	1.18602	0.235616	0.00097578	2	2	2	0.163806	0.0345276
ENSG00000140386.12	SCAPER	-1.1856	0.235782	0.0407708	2	2	2	0.125111	0.297924
ENSG00000145217.13	SLC26A1	1.18529	0.235902	0.106621	1	2	2	0.235902	0.494309
ENSG00000186815.12	TPCN1	-1.1849	0.236056	0.005137	2	2	2	0.135121	0.185267
ENSG00000079277.19	MKNK1	1.18455	0.236196	0.000182013	1	1	1	0.236196	0.021104
ENSG00000142961.14	MOB3C	1.18455	0.236196	1.50028e-05	1	1	1	0.236196	0.006059
ENSG00000107872.12	FBXL15	1.18433	0.236282	0.000667832	1	1	1	0.236282	0.11571
ENSG00000268707.1	RP11-247A12.7	1.18392	0.236444	0.662836	2	2	2	0.125231	1.53339
ENSG00000110427.14	KIAA1549L	-1.18388	0.236459	4.90375e-06	1	1	1	0.236459	0.00765526
ENSG00000156304.14	SCAF4	-1.18367	0.236543	0.000459041	1	1	1	0.236543	0.059994
ENSG00000145220.13	LYAR	-1.18365	0.236551	0.00295946	1	2	2	0.236551	0.103491
ENSG00000197016.11	ZNF470	-1.18361	0.236568	0.033924	1	2	2	0.236568	0.280516
ENSG00000134049.5	IER3IP1	-1.18334	0.236673	0.00592046	2	2	2	0.118461	0.0692933
ENSG00000187650.3	VMAC	-1.18294	0.236833	0.0109633	2	2	2	0.224483	0.172023
ENSG00000156006.4	NAT2	-1.18222	0.237118	0.0192814	1	1	1	0.237118	0.248387
ENSG00000110002.15	VWA5A	-1.18196	0.23722	2.78785e-05	1	1	1	0.23722	0.0150774
ENSG00000228877.2	RP11-473E2.4	-1.18157	0.237375	0.0115302	2	2	2	0.207168	0.278772
ENSG00000014164.6	ZC3H3	1.1815	0.237402	0.010336	1	1	1	0.237402	0.172693
ENSG00000063127.15	SLC6A16	-1.18124	0.237509	0.0809348	3	3	3	0.0723065	0.262511
ENSG00000221978.11	CCNL2	-1.18033	0.23787	5.45338e-05	1	1	1	0.23787	0.0330652
ENSG00000132740.8	IGHMBP2	-1.17985	0.238061	0.376189	3	3	3	0.0159203	0.60156
ENSG00000283897.1	CTB-88F18.5	-1.17971	0.238114	1.04487e-07	1	1	1	0.238114	0.00201918
ENSG00000139364.10	TMEM132B	1.17958	0.238168	0.00592719	1	1	1	0.238168	0.120305
ENSG00000064932.15	SBNO2	1.17956	0.238174	9.35576e-07	1	1	1	0.238174	0.00315055
ENSG00000094916.15	CBX5	1.17954	0.238184	0.00758641	2	2	2	0.240781	0.171536
ENSG00000184378.2	ACTRT3	-1.17935	0.238259	0.00478195	2	2	2	0.196358	0.177695
ENSG00000167862.9	MRPL58	1.17921	0.238314	0.00590956	1	2	2	0.238314	0.122596
ENSG00000130024.14	PHF10	1.17917	0.238331	0.000719925	1	1	1	0.238331	0.0735378
ENSG00000152766.5	ANKRD22	-1.17903	0.238385	0.00812296	1	1	1	0.238385	0.17621
ENSG00000105223.19	PLD3	-1.17899	0.238401	0.000200612	2	2	2	0.221355	0.0570739
ENSG00000165724.5	ZMYND19	-1.17887	0.238449	0.000595668	1	1	1	0.238449	0.0479941
ENSG00000223675.1	RP11-86H7.6	1.17874	0.238501	0.00682438	1	1	1	0.238501	0.119499
ENSG00000182853.11	VMO1	1.17849	0.238603	0.00100441	2	2	2	0.219103	0.0568755
ENSG00000167747.13	C19orf48	1.17837	0.23865	0.0185871	1	1	1	0.23865	0.209699
ENSG00000007384.15	RHBDF1	-1.17834	0.238663	0.00536824	3	3	3	0.248086	0.161621
ENSG00000100883.11	SRP54	1.17832	0.23867	0.00265663	2	2	2	0.1474	0.0750223
ENSG00000152380.9	FAM151B	1.17811	0.238753	0.00637195	2	2	2	0.377292	0.120909
ENSG00000225614.2	ZNF469	-1.17769	0.238918	0.00199675	1	1	1	0.238918	0.0700327
ENSG00000021355.12	SERPINB1	-1.17761	0.238951	0.0174683	2	3	3	0.0200486	0.167933
ENSG00000172780.16	RAB43	1.17759	0.238961	0.0881527	2	2	2	0.143985	0.602383
ENSG00000091972.18	CD200	-1.17755	0.238975	1.21071e-05	2	2	2	0.205622	0.0102911
ENSG00000136738.14	STAM	-1.1775	0.238997	4.86264e-07	1	1	1	0.238997	0.00137816
ENSG00000023318.7	ERP44	1.17747	0.239008	0.000364762	1	1	1	0.239008	0.0293792
ENSG00000139197.10	PEX5	-1.17732	0.239069	0.461051	4	4	4	0.228575	0.631488
ENSG00000124615.17	MOCS1	1.17717	0.23913	0.000198638	2	2	2	0.132761	0.0984837
ENSG00000243491.1	RP11-521D12.5	-1.17707	0.239169	0.000156417	2	2	2	0.0650821	0.0193966
ENSG00000272983.1	RP11-508N22.12	-1.17702	0.239186	0.296978	3	3	3	0.0170102	1.07505
ENSG00000226853.2	AC010894.3	1.1769	0.239234	2.72085e-06	1	1	1	0.239234	0.00304376
ENSG00000188171.15	ZNF626	-1.17668	0.239322	0.196991	2	2	2	0.158454	0.409824
ENSG00000177951.17	BET1L	-1.17658	0.239365	0.0485922	2	2	2	0.0946622	0.241735
ENSG00000122140.10	MRPS2	-1.17651	0.239391	0.00133089	1	1	1	0.239391	0.0487528
ENSG00000166676.14	TVP23A	-1.1764	0.239437	3.36756e-06	2	2	2	0.0285837	0.00640223
ENSG00000129437.9	KLK14	1.17618	0.239523	0.00292772	2	2	2	0.218324	0.075271
ENSG00000254281.1	KB-1507C5.4	-1.17611	0.239551	0.01259	1	1	1	0.239551	0.167886
ENSG00000283646.1	LINC02009	1.17606	0.239572	0.00168663	1	1	1	0.239572	0.121433
ENSG00000267014.5	LINC01532	-1.17597	0.239608	0.0258589	2	2	2	0.255521	0.423432
ENSG00000125834.12	STK35	-1.17589	0.239639	0.0023702	2	2	2	0.258332	0.143521
ENSG00000108641.14	B9D1	-1.17564	0.23974	0.000190679	1	1	1	0.23974	0.0240825
ENSG00000153208.16	MERTK	-1.17552	0.239787	0.166468	2	2	2	0.131753	1.26632
ENSG00000175600.15	SUGCT	-1.17541	0.23983	0.000320056	1	1	1	0.23983	0.0257472
ENSG00000105509.10	HAS1	-1.1753	0.239874	0.0289754	1	1	1	0.239874	0.235774
ENSG00000168685.14	IL7R	1.17525	0.239896	0.000218446	1	1	1	0.239896	0.0225347
ENSG00000155463.12	OXA1L	-1.17514	0.23994	0.025739	1	1	1	0.23994	0.252536
ENSG00000178295.14	GEN1	-1.17475	0.240096	0.34403	3	3	3	0.17342	0.694655
ENSG00000168453.14	HR	1.17452	0.240187	1.49251e-07	1	1	1	0.240187	0.000943154
ENSG00000166275.15	BORCS7	-1.17404	0.240379	0.102259	2	2	2	0.245614	0.50267
ENSG00000171246.5	NPTX1	-1.17394	0.240421	0.000735035	1	1	1	0.240421	0.0821088
ENSG00000134294.13	SLC38A2	1.17378	0.240482	0.00133834	1	1	1	0.240482	0.0530773
ENSG00000282021.1	CTD-2336O2.3	-1.17377	0.240487	0.147249	3	3	3	0.262169	0.552587
ENSG00000101443.17	WFDC2	-1.17352	0.240587	0.0025181	2	2	2	0.171789	0.100467
ENSG00000197713.14	RPE	-1.17341	0.240632	6.20549e-05	1	1	1	0.240632	0.0194571
ENSG00000262246.5	CORO7	1.17184	0.241262	0.0251498	2	2	2	0.0663334	0.270363
ENSG00000234323.6	LINC01505	1.17151	0.241394	0.000734908	2	2	2	0.283591	0.0557537
ENSG00000080493.15	SLC4A4	1.17147	0.24141	3.55733e-05	1	1	1	0.24141	0.0306263
ENSG00000197982.13	C1orf122	1.17039	0.241844	1.90101e-06	1	1	1	0.241844	0.00222727
ENSG00000165678.20	GHITM	-1.17035	0.241859	0.0218117	2	2	2	0.240751	0.589337
ENSG00000244509.3	APOBEC3C	-1.17015	0.24194	0.0218754	2	2	2	0.201539	0.198002
ENSG00000128567.16	PODXL	-1.16997	0.242011	0.000115049	1	1	1	0.242011	0.0157822
ENSG00000134046.11	MBD2	1.16982	0.242072	0.000866917	1	1	1	0.242072	0.047579
ENSG00000204147.9	ASAH2B	-1.16978	0.242089	0.0159501	2	2	2	0.243813	0.232439
ENSG00000107882.11	SUFU	-1.16961	0.242159	0.00598984	1	1	1	0.242159	0.11652
ENSG00000102595.19	UGGT2	-1.16958	0.242169	0.0105071	2	2	2	0.154795	0.150865
ENSG00000088320.3	REM1	-1.16957	0.242176	2.13229e-05	1	1	1	0.242176	0.00974665
ENSG00000142046.14	TMEM91	-1.16903	0.242392	0.00560524	1	1	1	0.242392	0.152652
ENSG00000139343.10	SNRPF	1.16894	0.242427	0.0565141	2	2	2	0.173025	0.596694
ENSG00000167842.15	MIS12	1.16879	0.242487	0.0938765	3	3	3	0.00553623	0.422397
ENSG00000031698.12	SARS	1.16873	0.242514	0.00181498	2	2	2	0.226762	0.103509
ENSG00000139970.16	RTN1	-1.16843	0.242633	9.21432e-10	1	1	1	0.242633	6.75228e-05
ENSG00000272447.1	RP11-182L21.6	-1.16833	0.242675	0.0335632	1	2	2	0.242675	0.308715
ENSG00000101084.17	C20orf24	-1.16828	0.242694	4.76891e-05	1	1	1	0.242694	0.0155748
ENSG00000081059.19	TCF7	1.16784	0.242873	0.00485596	1	1	1	0.242873	0.170122
ENSG00000168263.8	KCNV2	1.1677	0.242928	0.000121914	2	2	2	0.152578	0.0163008
ENSG00000177963.14	RIC8A	-1.16762	0.242962	0.0677846	2	2	2	0.121884	0.282259
ENSG00000214402.6	LCNL1	1.16751	0.243005	0.14033	3	3	3	0.16807	1.09671
ENSG00000166025.17	AMOTL1	1.16721	0.243127	5.05186e-08	1	1	1	0.243127	0.00100638
ENSG00000152520.13	PAN3	1.16717	0.24314	6.97049e-05	1	2	2	0.24314	0.0264792
ENSG00000160072.19	ATAD3B	1.16715	0.243148	0.173961	3	3	3	0.203157	1.7191
ENSG00000131437.15	KIF3A	-1.16696	0.243227	0.0119603	2	2	2	0.06604	0.155049
ENSG00000125864.13	BFSP1	-1.16692	0.243244	0.000278387	1	1	1	0.243244	0.0259826
ENSG00000136122.15	BORA	-1.1668	0.243291	0.0577685	2	2	2	0.261118	0.727504
ENSG00000130638.16	ATXN10	-1.16667	0.243344	6.42931e-07	1	2	2	0.243344	0.00359022
ENSG00000091732.15	ZC3HC1	-1.16662	0.243364	0.00305099	1	1	1	0.243364	0.0879062
ENSG00000101216.10	GMEB2	1.16584	0.24368	0.00375337	1	1	1	0.24368	0.091038
ENSG00000211460.11	TSN	-1.16577	0.243706	1.51182e-05	1	1	1	0.243706	0.0105083
ENSG00000196196.2	HRCT1	1.16566	0.24375	0.159847	2	2	2	0.107642	0.457407
ENSG00000117262.18	GPR89A	1.16548	0.243824	1.24085e-09	1	2	2	0.243824	5.09831e-05
ENSG00000054523.17	KIF1B	-1.1654	0.243856	0.00123379	2	2	2	0.164364	0.120343
ENSG00000142920.16	AZIN2	1.16487	0.244071	0.00347303	2	2	2	0.15626	0.0941066
ENSG00000250508.1	RP11-757G1.6	1.16482	0.24409	0.132041	1	1	1	0.24409	0.515443
ENSG00000128872.9	TMOD2	-1.16431	0.244297	0.0094389	2	2	2	0.00587556	0.224003
ENSG00000136271.10	DDX56	-1.1642	0.244341	0.00131322	1	1	1	0.244341	0.162259
ENSG00000267651.1	RP11-95O2.1	1.16402	0.244416	0.000351706	1	1	1	0.244416	0.0375076
ENSG00000131462.7	TUBG1	1.16395	0.244445	6.54694e-05	1	1	1	0.244445	0.0260017
ENSG00000164251.4	F2RL1	-1.16382	0.244496	0.337392	3	3	3	0.228894	0.454888
ENSG00000204104.11	TRAF3IP1	1.16356	0.244602	0.000692461	1	1	1	0.244602	0.117825
ENSG00000109771.15	LRP2BP	-1.16344	0.24465	0.086198	3	3	3	0.161121	0.658631
ENSG00000054118.13	THRAP3	1.16297	0.244841	0.00559247	1	1	1	0.244841	0.160704
ENSG00000119946.10	CNNM1	1.16254	0.245015	0.000919667	1	1	1	0.245015	0.0740354
ENSG00000136878.12	USP20	1.16211	0.245189	6.58892e-05	1	1	1	0.245189	0.0387212
ENSG00000104951.15	IL4I1	1.16189	0.245282	0.000116852	1	1	1	0.245282	0.0948599
ENSG00000124256.14	ZBP1	1.16183	0.245306	0.0023194	1	1	1	0.245306	0.172155
ENSG00000112144.15	ICK	-1.16171	0.245353	0.000136143	1	2	2	0.245353	0.0599145
ENSG00000149150.8	SLC43A1	1.16162	0.245389	0.00451679	1	1	1	0.245389	0.0972181
ENSG00000242516.1	LINC00960	1.16155	0.245419	0.344285	2	2	2	0.124329	0.837401
ENSG00000173214.5	MFSD4B	1.16148	0.245446	0.036992	2	2	2	0.0602058	0.348613
ENSG00000099260.10	PALMD	-1.16129	0.245523	0.00446649	1	1	1	0.245523	0.110132
ENSG00000136463.7	TACO1	-1.16102	0.245635	0.00171801	1	1	1	0.245635	0.0665988
ENSG00000113761.11	ZNF346	1.16095	0.24566	2.37809e-05	1	1	1	0.24566	0.0101126
ENSG00000204442.3	FAM155A	1.16085	0.245704	0.00392259	1	1	1	0.245704	0.0879624
ENSG00000131979.18	GCH1	-1.16068	0.245773	0.0415825	2	2	2	0.240417	0.415356
ENSG00000121067.17	SPOP	-1.16059	0.245808	0.000594752	2	2	2	0.234171	0.0523806
ENSG00000135951.14	TSGA10	-1.16045	0.245867	0.266977	2	2	2	0.0462424	0.482199
ENSG00000157895.11	C12orf43	-1.16037	0.2459	0.0401414	2	2	2	0.176755	0.374695
ENSG00000128886.11	ELL3	-1.15991	0.246087	0.000396215	1	1	1	0.246087	0.0456689
ENSG00000143158.10	MPC2	1.15968	0.246178	0.00937915	1	1	1	0.246178	0.236432
ENSG00000188295.14	ZNF669	1.15927	0.246347	0.0952925	1	1	1	0.246347	0.441719
ENSG00000068078.17	FGFR3	-1.15898	0.246466	0.00176249	1	1	1	0.246466	0.0731886
ENSG00000101144.12	BMP7	-1.15892	0.246489	0.000743144	1	1	1	0.246489	0.0377993
ENSG00000226508.1	LINC01918	1.15888	0.246506	0.0259698	1	1	1	0.246506	0.649881
ENSG00000067066.16	SP100	1.15879	0.246542	0.00911878	3	3	3	0.109496	0.130408
ENSG00000170906.15	NDUFA3	1.15878	0.246546	0.0335675	2	2	2	0.182923	0.349508
ENSG00000107175.11	CREB3	-1.15811	0.246818	7.52602e-06	1	1	1	0.246818	0.0140869
ENSG00000250742.2	RP11-834C11.4	1.15785	0.246927	0.0221836	2	2	2	0.223137	0.228682
ENSG00000184307.14	ZDHHC23	-1.15779	0.246948	0.00171099	1	2	2	0.246948	0.0593773
ENSG00000103423.13	DNAJA3	-1.15765	0.247007	0.000926967	2	2	2	0.118862	0.0661526
ENSG00000135740.16	SLC9A5	-1.15759	0.247033	0.000143797	2	2	2	0.154665	0.0212671
ENSG00000171865.9	RNASEH1	-1.1575	0.24707	0.000101595	2	2	2	0.257663	0.022326
ENSG00000243795.1	LINC02044	1.15736	0.247125	0.358726	3	3	3	0.333584	0.600555
ENSG00000260265.1	RP11-44F21.5	1.1573	0.247151	5.18887e-05	1	1	1	0.247151	0.00987288
ENSG00000075413.17	MARK3	1.15727	0.24716	0.00905001	1	1	1	0.24716	0.127278
ENSG00000196911.10	KPNA5	-1.15641	0.247514	0.00169111	1	2	2	0.247514	0.130425
ENSG00000272449.1	RP3-395M20.12	-1.15624	0.247583	0.000298615	1	1	1	0.247583	0.0251812
ENSG00000158473.6	CD1D	1.156	0.247681	3.11359e-05	1	1	1	0.247681	0.0124681
ENSG00000185730.7	ZNF696	-1.15545	0.247907	0.0195985	1	1	1	0.247907	0.238959
ENSG00000132002.7	DNAJB1	1.15543	0.247913	0.00218327	1	1	1	0.247913	0.0883007
ENSG00000097007.17	ABL1	1.15533	0.247955	1.01226e-05	1	1	1	0.247955	0.0198742
ENSG00000253368.3	TRNP1	1.15516	0.248027	0.00042538	2	2	2	0.098685	0.0737458
ENSG00000136870.10	ZNF189	-1.15452	0.248288	0.000339327	1	1	1	0.248288	0.044439
ENSG00000166823.5	MESP1	-1.1544	0.248338	0.0169396	1	1	1	0.248338	0.210271
ENSG00000147457.13	CHMP7	1.15439	0.248342	0.00633501	1	1	1	0.248342	0.117682
ENSG00000198382.8	UVRAG	-1.15422	0.248409	1.75468e-05	2	2	2	0.148084	0.00917543
ENSG00000142507.9	PSMB6	-1.15352	0.248696	9.95323e-05	1	1	1	0.248696	0.0135657
ENSG00000149273.14	RPS3	-1.15323	0.248816	0.0119419	2	2	2	0.134674	0.306392
ENSG00000244733.5	RP11-506M13.3	-1.15316	0.248843	0.129106	1	2	2	0.248843	0.595246
ENSG00000253485.2	PCDHGA5	1.15301	0.248907	0.0016702	2	2	2	0.268035	0.123677
ENSG00000165714.10	BORCS5	1.15264	0.249056	0.0147986	1	1	1	0.249056	0.197984
ENSG00000046889.18	PREX2	1.15214	0.249264	0.00800992	2	2	2	0.0879797	0.0990562
ENSG00000188428.19	BLOC1S5	1.1519	0.249363	0.000454536	1	1	1	0.249363	0.0659551
ENSG00000133275.15	CSNK1G2	1.15172	0.249437	0.00550767	1	1	1	0.249437	0.103678
ENSG00000185112.5	FAM43A	1.15169	0.24945	0.00522254	1	1	1	0.24945	0.104322
ENSG00000108439.9	PNPO	1.15166	0.249459	0.0126044	1	1	1	0.249459	0.158882
ENSG00000173567.14	ADGRF3	1.15154	0.249509	0.0255382	1	1	1	0.249509	0.230505
ENSG00000198948.11	MFAP3L	-1.15137	0.249578	0.00486995	1	1	1	0.249578	0.199276
ENSG00000053108.16	FSTL4	1.15129	0.249611	0.00144571	2	2	2	0.161876	0.0547917
ENSG00000029725.16	RABEP1	-1.15123	0.249639	0.00670508	2	2	2	0.134688	0.103297
ENSG00000188820.12	FAM26F	-1.15108	0.249701	0.103192	2	3	3	0.304683	0.755984
ENSG00000273759.1	RP4-563E14.1	-1.15106	0.249709	7.95514e-05	1	1	1	0.249709	0.0265832
ENSG00000179195.15	ZNF664	-1.15098	0.24974	0.00014511	1	1	1	0.24974	0.0302415
ENSG00000245975.2	RP11-30K9.6	1.15073	0.249842	0.0840887	1	1	1	0.249842	0.835117
ENSG00000161011.19	SQSTM1	1.15073	0.249842	0.00555667	1	1	1	0.249842	0.168121
ENSG00000104267.9	CA2	-1.15024	0.250047	6.04281e-06	1	2	2	0.250047	0.0117263
ENSG00000132185.16	FCRLA	1.15013	0.250092	0.0506474	1	1	1	0.250092	0.344302
ENSG00000173085.13	COQ2	-1.15005	0.250122	0.00177031	2	2	2	0.236898	0.148561
ENSG00000182154.7	MRPL41	1.14985	0.250205	0.00583424	1	1	1	0.250205	0.117093
ENSG00000085840.12	ORC1	1.14984	0.250208	0.0138744	1	1	1	0.250208	0.319645
ENSG00000130254.11	SAFB2	1.14902	0.250547	5.64014e-09	1	1	1	0.250547	0.000210294
ENSG00000214026.10	MRPL23	1.14884	0.25062	0.299493	1	1	1	0.25062	0.976251
ENSG00000120699.12	EXOSC8	1.14872	0.25067	0.0140435	1	1	1	0.25067	0.250372
ENSG00000188687.17	SLC4A5	-1.14858	0.250728	2.55558e-06	1	1	1	0.250728	0.00346016
ENSG00000105357.15	MYH14	1.14855	0.250741	0.00388031	1	1	1	0.250741	0.115351
ENSG00000023608.4	SNAPC1	-1.14855	0.250741	0.0291312	2	2	2	0.223641	0.396388
ENSG00000171724.2	VAT1L	-1.14853	0.250751	0.000554953	1	1	1	0.250751	0.0574229
ENSG00000206538.8	VGLL3	1.14845	0.250784	0.000107906	1	1	1	0.250784	0.016786
ENSG00000134470.20	IL15RA	1.14822	0.250878	0.0011744	1	1	1	0.250878	0.214069
ENSG00000217702.2	RP11-287D1.4	-1.14813	0.250914	0.454446	1	2	2	0.250914	1.54352
ENSG00000105270.14	CLIP3	-1.14809	0.25093	0.000757987	1	1	1	0.25093	0.0538274
ENSG00000138688.15	KIAA1109	1.14805	0.250949	0.0246584	2	2	2	0.0926432	0.274297
ENSG00000171227.6	TMEM37	1.148	0.250967	0.00382074	2	2	2	0.110299	0.0764203
ENSG00000130540.13	SULT4A1	-1.14763	0.25112	0.0144422	2	2	2	0.15228	0.118599
ENSG00000183060.15	LYSMD4	-1.14741	0.251214	1.9593	3	3	3	0.148823	0.982408
ENSG00000188895.11	MSL1	-1.14728	0.251267	0.0860668	2	2	2	0.275613	0.594319
ENSG00000173372.16	C1QA	-1.14717	0.25131	0.00195316	1	1	1	0.25131	0.133569
ENSG00000104147.8	OIP5	1.1471	0.25134	0.0563031	1	1	1	0.25134	0.405784
ENSG00000137804.12	NUSAP1	1.1471	0.25134	0.272034	1	1	1	0.25134	0.891951
ENSG00000118246.13	FASTKD2	-1.14686	0.25144	0.0120658	2	2	2	0.250822	0.229591
ENSG00000135604.9	STX11	-1.14679	0.25147	0.00298662	1	1	1	0.25147	0.341377
ENSG00000002745.12	WNT16	1.14666	0.251521	0.00459198	1	1	1	0.251521	0.0997719
ENSG00000169567.11	HINT1	1.14616	0.251731	0.000802166	1	1	1	0.251731	0.0949324
ENSG00000083896.12	YTHDC1	1.14605	0.251776	0.000187684	1	1	1	0.251776	0.0256003
ENSG00000101079.20	NDRG3	-1.146	0.251795	0.000172917	1	1	1	0.251795	0.0411399
ENSG00000267673.6	FDX2	-1.14583	0.251865	0.00962239	2	2	2	0.23022	0.253926
ENSG00000257194.2	RP11-567C2.1	-1.14583	0.251865	0.0367694	1	1	1	0.251865	0.334421
ENSG00000168209.4	DDIT4	-1.14583	0.251867	2.29924e-05	1	1	1	0.251867	0.0075071
ENSG00000143222.11	UFC1	1.14575	0.2519	2.10382e-06	1	1	1	0.2519	0.00219834
ENSG00000066923.17	STAG3	1.14481	0.252287	0.173439	2	2	2	0.150994	0.459617
ENSG00000137073.21	UBAP2	1.14479	0.252296	0.0274287	2	2	2	0.245521	0.50649
ENSG00000147799.11	ARHGAP39	1.14475	0.252313	0.000417963	1	1	1	0.252313	0.0915392
ENSG00000054179.11	ENTPD2	-1.14454	0.252399	0.0104609	3	3	3	0.0493873	0.25428
ENSG00000167136.6	ENDOG	1.14451	0.252413	0.0711765	2	2	2	0.177995	0.409967
ENSG00000100445.17	SDR39U1	1.14417	0.252552	0.0104049	2	2	2	0.0524952	0.280698
ENSG00000165995.18	CACNB2	1.14397	0.252637	0.00265874	3	3	3	0.243842	0.127219
ENSG00000173452.13	TMEM196	1.14354	0.252813	6.1194e-06	2	2	2	0.0917377	0.00887084
ENSG00000164109.13	MAD2L1	-1.14318	0.252965	0.00275975	1	2	2	0.252965	0.269754
ENSG00000144227.4	NXPH2	1.14277	0.253132	5.56358e-08	1	1	1	0.253132	0.000388421
ENSG00000102763.17	VWA8	-1.14258	0.253215	0.0492941	1	1	1	0.253215	0.599661
ENSG00000175193.13	PARL	1.14245	0.253269	2.56443e-05	1	1	1	0.253269	0.0071616
ENSG00000104728.15	ARHGEF10	-1.14225	0.25335	0.050389	2	2	2	0.144476	0.350607
ENSG00000138944.7	KIAA1644	-1.1422	0.25337	2.27555e-05	1	1	1	0.25337	0.00813633
ENSG00000109270.12	LAMTOR3	1.14199	0.253457	0.035099	2	2	2	0.0887949	0.235918
ENSG00000240219.1	RP11-430C7.5	1.14197	0.253466	0.000421175	1	1	1	0.253466	0.0277998
ENSG00000203721.6	LINC00862	1.14197	0.253466	0.0151746	1	1	1	0.253466	0.16991
ENSG00000166523.7	CLEC4E	-1.14139	0.253709	0.00512629	1	1	1	0.253709	0.12969
ENSG00000183569.17	SERHL2	-1.14111	0.253823	0.174556	3	3	3	0.0125432	1.3962
ENSG00000272156.1	RP11-477N3.1	-1.14082	0.253944	0.0185325	3	3	3	0.04952	0.342091
ENSG00000189058.8	APOD	1.14051	0.254072	0.0095189	1	1	1	0.254072	0.18356
ENSG00000221944.6	TIGD1	1.14045	0.254098	0.0206115	1	1	1	0.254098	0.247298
ENSG00000173457.10	PPP1R14B	1.14037	0.254134	0.00677329	1	1	1	0.254134	0.127485
ENSG00000120370.12	GORAB	-1.14035	0.25414	0.0586267	1	1	1	0.25414	0.519703
ENSG00000135404.11	CD63	-1.13987	0.254339	2.92853e-07	1	1	1	0.254339	0.00258147
ENSG00000116406.18	EDEM3	-1.13972	0.254402	0.000374686	1	1	1	0.254402	0.0993956
ENSG00000166938.12	DIS3L	1.13967	0.254426	0.208272	3	3	3	0.0317814	0.454155
ENSG00000225663.7	MCRIP1	-1.13907	0.254673	0.000201377	1	1	1	0.254673	0.0260978
ENSG00000112062.10	MAPK14	-1.13898	0.254713	0.00268721	1	1	1	0.254713	0.120527
ENSG00000204657.3	OR2H2	1.13897	0.254714	0.00533479	1	1	1	0.254714	0.114387
ENSG00000088986.10	DYNLL1	1.13875	0.254807	0.00932373	1	1	1	0.254807	0.183693
ENSG00000049245.12	VAMP3	-1.13849	0.254918	0.00973285	1	2	2	0.254918	0.1961
ENSG00000185345.18	PARK2	1.13844	0.254936	0.00018521	1	1	1	0.254936	0.0289705
ENSG00000112419.14	PHACTR2	1.13844	0.254938	0.00275836	2	2	2	0.254134	0.0780372
ENSG00000168876.8	ANKRD49	-1.13838	0.254962	8.16979e-07	1	1	1	0.254962	0.00226913
ENSG00000166321.13	NUDT13	-1.13786	0.255178	0.12007	1	1	1	0.255178	1.19788
ENSG00000153879.8	CEBPG	-1.13786	0.255179	0.00538995	2	2	2	0.116252	0.121493
ENSG00000244752.2	CRYBB2	1.13765	0.255265	0.0511821	2	2	2	0.330697	0.498573
ENSG00000111725.10	PRKAB1	1.1376	0.255287	0.0118773	2	2	2	0.239565	0.156359
ENSG00000140694.16	PARN	-1.13759	0.255293	0.00352478	2	2	2	0.150117	0.162954
ENSG00000280165.1	PCDH20	1.13757	0.255301	2.04462e-05	1	1	1	0.255301	0.0161636
ENSG00000154144.12	TBRG1	1.13735	0.255394	0.00105002	2	2	2	0.0273915	0.0599044
ENSG00000176209.11	SMIM19	1.13669	0.255667	0.0926555	1	1	1	0.255667	0.43438
ENSG00000111897.6	SERINC1	-1.13632	0.255822	0.000906076	2	2	2	0.187903	0.116829
ENSG00000148218.15	ALAD	1.13619	0.255878	0.0742122	4	4	4	0.0709954	0.52986
ENSG00000103507.13	BCKDK	-1.13616	0.255889	0.000132543	2	2	2	0.533699	0.0183771
ENSG00000162444.11	RBP7	-1.13607	0.255926	0.0023296	1	1	1	0.255926	0.166854
ENSG00000164867.10	NOS3	1.13557	0.256138	0.000178182	1	1	1	0.256138	0.0636758
ENSG00000260025.1	RP11-490M8.1	1.13547	0.25618	0.000499003	1	1	1	0.25618	0.0374871
ENSG00000163421.8	PROK2	-1.13541	0.256205	1.60893e-05	1	1	1	0.256205	0.00599818
ENSG00000114631.10	PODXL2	-1.13517	0.256303	0.00872444	1	1	1	0.256303	0.671475
ENSG00000160781.15	PAQR6	-1.13446	0.256604	0.00636688	2	2	2	0.00777677	0.0923025
ENSG00000268388.5	FENDRR	1.13435	0.256647	1.30994e-05	1	1	1	0.256647	0.0153317
ENSG00000138798.11	EGF	-1.1342	0.256709	0.00541248	1	1	1	0.256709	0.108951
ENSG00000115170.13	ACVR1	1.13408	0.25676	8.58018e-06	1	1	1	0.25676	0.0150412
ENSG00000256433.2	RP1-102E24.8	-1.134	0.256797	0.0971869	2	2	2	0.041218	0.40754
ENSG00000138107.12	ACTR1A	-1.13365	0.25694	0.0307697	1	1	1	0.25694	0.247688
ENSG00000179241.12	LDLRAD3	-1.1331	0.257172	0.0136507	2	2	2	0.0198916	0.217087
ENSG00000267506.5	RP11-13K12.1	1.13293	0.257242	0.0633638	3	3	3	0.176113	0.478917
ENSG00000105376.4	ICAM5	-1.13265	0.25736	0.000734424	2	2	2	0.0822226	0.06681
ENSG00000111875.7	ASF1A	-1.13257	0.257394	5.67649e-05	1	2	2	0.257394	0.0359403
ENSG00000161940.10	BCL6B	-1.13222	0.257542	1.45666e-07	1	1	1	0.257542	0.000997883
ENSG00000130544.11	ZNF557	1.13207	0.257604	0.000676829	1	1	1	0.257604	0.162511
ENSG00000230725.5	RP4-738P15.1	-1.13191	0.257672	0.00353068	1	1	1	0.257672	0.0871372
ENSG00000134461.15	ANKRD16	1.13191	0.257672	0.00639128	1	2	2	0.257672	0.111601
ENSG00000188404.8	SELL	1.13191	0.257672	0.0475671	1	1	1	0.257672	0.336078
ENSG00000171346.15	KRT15	-1.13167	0.257771	0.000413524	1	2	2	0.257771	0.029235
ENSG00000173404.4	INSM1	1.13167	0.257774	0.000942707	1	1	1	0.257774	0.0575215
ENSG00000267919.1	RP11-256I23.3	1.1312	0.257972	5.22703e-08	1	1	1	0.257972	0.00117398
ENSG00000204963.5	PCDHA7	-1.13064	0.258209	0.244966	3	3	3	0.128397	0.384254
ENSG00000278869.1	CITF22-49E9.3	1.13058	0.25823	0.013397	1	1	1	0.25823	0.237661
ENSG00000146243.13	IRAK1BP1	-1.13028	0.258357	0.116913	2	2	2	0.229593	0.440621
ENSG00000143387.12	CTSK	-1.1302	0.258391	0.00195503	1	1	1	0.258391	0.0949039
ENSG00000230051.1	CTA-929C8.8	-1.12991	0.258515	0.0116771	2	2	2	0.0773173	0.154887
ENSG00000116750.13	UCHL5	-1.12989	0.258522	1.2041e-06	1	1	1	0.258522	0.00491327
ENSG00000089486.16	CDIP1	-1.12928	0.258778	0.00514561	1	1	1	0.258778	0.113975
ENSG00000138829.11	FBN2	1.12889	0.258942	0.0723706	1	1	1	0.258942	0.714587
ENSG00000273472.1	RP11-102N12.3	1.12752	0.259523	0.0122023	1	1	1	0.259523	0.162037
ENSG00000138759.18	FRAS1	1.12752	0.259523	0.00951533	1	1	1	0.259523	0.147234
ENSG00000187676.7	B3GLCT	-1.12706	0.259717	0.000201137	1	1	1	0.259717	0.0728248
ENSG00000274776.1	RP11-687F6.5	-1.12638	0.260003	0.000167958	1	1	1	0.260003	0.041103
ENSG00000154889.16	MPPE1	1.1262	0.260081	0.188921	2	2	2	0.0292975	0.593671
ENSG00000174165.7	ZDHHC24	-1.12612	0.260117	0.224708	2	2	2	0.334971	1.22702
ENSG00000166426.7	CRABP1	1.12601	0.260163	0.0468294	2	2	2	0.345877	0.245932
ENSG00000175567.8	UCP2	1.126	0.260167	0.0731202	2	2	2	0.26691	0.377729
ENSG00000172086.7	KRCC1	1.12589	0.260212	0.00520608	1	1	1	0.260212	0.108366
ENSG00000124785.8	NRN1	-1.1255	0.260378	0.0024862	2	2	2	0.277306	0.0575338
ENSG00000072422.16	RHOBTB1	1.12541	0.260414	0.00379788	1	1	1	0.260414	0.206563
ENSG00000119139.17	TJP2	1.12537	0.260432	0.00282797	2	2	2	0.232304	0.0802768
ENSG00000241544.1	LINC02029	1.12517	0.260518	0.015339	1	1	1	0.260518	0.1939
ENSG00000256443.1	RP11-794G24.1	-1.12509	0.260552	1.65886e-06	1	1	1	0.260552	0.00576691
ENSG00000145685.13	LHFPL2	-1.12494	0.260615	0.000415165	1	1	1	0.260615	0.0329703
ENSG00000150977.10	RILPL2	-1.12487	0.260645	1.55571e-07	1	1	1	0.260645	0.00167082
ENSG00000158555.14	GDPD5	-1.12466	0.260733	0.000736336	2	2	2	0.05243	0.0877402
ENSG00000137218.10	FRS3	-1.12445	0.260824	0.0402715	1	1	1	0.260824	0.29437
ENSG00000169403.11	PTAFR	-1.12431	0.260881	6.41908e-05	2	2	2	0.27946	0.0273226
ENSG00000180113.15	TDRD6	1.12413	0.260958	0.292985	3	3	3	0.272854	0.821499
ENSG00000183250.11	LINC01547	1.1241	0.260971	0.112155	1	1	1	0.260971	0.473573
ENSG00000160200.17	CBS	1.12407	0.260985	0.368495	2	3	3	0.253339	0.880634
ENSG00000011260.13	UTP18	-1.12404	0.260995	0.14977	3	3	3	0.137377	0.477729
ENSG00000115282.19	TTC31	-1.12398	0.26102	0.00393479	1	1	1	0.26102	0.120904
ENSG00000135637.13	CCDC142	1.12398	0.26102	0.00461418	1	1	1	0.26102	0.130927
ENSG00000100503.23	NIN	-1.12397	0.261026	5.61066e-07	1	1	1	0.261026	0.00258942
ENSG00000136045.11	PWP1	1.12395	0.261034	0.00151219	1	1	1	0.261034	0.0630732
ENSG00000006611.15	USH1C	1.12393	0.261044	0.00132495	1	1	1	0.261044	0.0846315
ENSG00000120306.9	CYSTM1	1.12384	0.261079	0.0161781	1	1	1	0.261079	0.195658
ENSG00000182533.6	CAV3	1.12373	0.261126	0.010177	1	1	1	0.261126	0.298289
ENSG00000172244.8	C5orf34	-1.1234	0.261269	0.0207032	1	1	1	0.261269	0.212206
ENSG00000132522.15	GPS2	-1.12338	0.261275	0.00241811	1	1	1	0.261275	0.0669985
ENSG00000007944.14	MYLIP	-1.12321	0.26135	0.00714596	2	2	2	0.331098	0.107464
ENSG00000265681.7	RPL17	1.12296	0.261453	3.84212e-05	2	2	2	0.0397584	0.0153734
ENSG00000134363.11	FST	1.12296	0.261455	0.00449156	3	3	3	0.122686	0.0888812
ENSG00000204099.11	NEU4	-1.1221	0.261819	0.00602413	1	1	1	0.261819	0.122882
ENSG00000169689.14	CENPX	1.1213	0.262162	0.19512	2	2	2	0.0404775	0.543142
ENSG00000172986.12	GXYLT2	-1.12093	0.262316	0.147337	2	3	3	0.224806	0.546202
ENSG00000182013.17	PNMAL1	1.1207	0.262416	0.0480801	2	2	2	0.0988042	0.323647
ENSG00000151240.16	DIP2C	1.12069	0.262419	0.00741281	1	1	1	0.262419	0.129385
ENSG00000052749.13	RRP12	-1.12069	0.26242	0.0300476	1	1	1	0.26242	0.263271
ENSG00000089159.16	PXN	1.12034	0.262568	0.00300163	1	1	1	0.262568	0.117594
ENSG00000106617.13	PRKAG2	1.11974	0.262825	6.00493e-05	2	2	2	0.243733	0.0248872
ENSG00000244219.6	GS1-259H13.2	1.11957	0.262897	0.0450458	2	2	2	0.0162551	0.382706
ENSG00000165801.9	ARHGEF40	-1.11957	0.262898	0.0060821	1	1	1	0.262898	0.116621
ENSG00000048405.9	ZNF800	-1.11916	0.263071	0.000208731	2	2	2	0.049619	0.0284188
ENSG00000125970.11	RALY	-1.11901	0.263135	0.000131615	2	2	2	0.198161	0.0288536
ENSG00000138778.11	CENPE	-1.11898	0.26315	0.0199484	1	1	1	0.26315	0.265729
ENSG00000136928.6	GABBR2	-1.11887	0.263197	0.000884303	1	1	1	0.263197	0.0568018
ENSG00000166435.15	XRRA1	-1.11879	0.26323	0.659396	1	1	1	0.26323	1.27657
ENSG00000155850.7	SLC26A2	1.11871	0.263264	0.000275733	1	1	1	0.263264	0.0314139
ENSG00000129925.10	TMEM8A	-1.11845	0.263376	0.145299	2	2	2	0.272431	0.505673
ENSG00000135926.14	TMBIM1	-1.11824	0.263463	0.000167038	2	2	2	0.213874	0.0498555
ENSG00000179115.10	FARSA	1.1181	0.263525	0.00920352	1	1	1	0.263525	0.136083
ENSG00000175548.8	ALG10B	-1.11808	0.263534	0.00513019	1	2	2	0.263534	0.100306
ENSG00000132199.18	ENOSF1	1.11751	0.263776	0.051214	2	2	2	0.152536	0.341364
ENSG00000243819.4	RN7SL832P	1.11718	0.263918	0.0398865	2	2	2	0.192634	0.360683
ENSG00000088930.7	XRN2	1.11628	0.264303	5.15882e-05	1	1	1	0.264303	0.0184985
ENSG00000133872.13	SARAF	-1.11621	0.264333	0.00296951	1	2	2	0.264333	0.157839
ENSG00000188015.9	S100A3	1.11597	0.264435	0.00655985	2	2	2	0.290787	0.249079
ENSG00000265692.1	LINC01970	-1.1158	0.264508	9.19537e-08	1	1	1	0.264508	0.0009487
ENSG00000100380.13	ST13	1.11579	0.264514	0.00038028	1	1	1	0.264514	0.0674136
ENSG00000196199.13	MPHOSPH8	-1.11556	0.264611	0.00558448	2	2	2	0.259476	0.245599
ENSG00000108055.9	SMC3	-1.11548	0.264646	0.000127082	1	1	1	0.264646	0.0504754
ENSG00000179588.8	ZFPM1	1.11546	0.264654	1.094e-05	2	2	2	0.17895	0.010099
ENSG00000275481.1	RP11-474P2.6	1.11542	0.264671	5.89804e-05	1	1	1	0.264671	0.0208408
ENSG00000165915.13	SLC39A13	-1.11533	0.264708	0.0126106	1	1	1	0.264708	0.177389
ENSG00000181577.15	C6orf223	-1.11517	0.264777	6.97347e-06	1	1	1	0.264777	0.0189839
ENSG00000103494.12	RPGRIP1L	1.11505	0.264829	0.00658822	1	1	1	0.264829	0.166392
ENSG00000100284.20	TOM1	1.11505	0.264831	0.00223442	1	1	1	0.264831	0.0701883
ENSG00000203668.2	CHML	1.11496	0.264866	0.0351123	1	1	1	0.264866	0.278235
ENSG00000130202.9	NECTIN2	-1.11487	0.264904	0.000144817	1	1	1	0.264904	0.0169924
ENSG00000055130.15	CUL1	-1.11472	0.264969	0.000193616	1	1	1	0.264969	0.0219237
ENSG00000169085.11	C8orf46	-1.1146	0.265022	0.00100687	2	2	2	0.260566	0.0608704
ENSG00000103855.17	CD276	1.11438	0.265115	0.0177283	3	3	3	0.120194	0.198725
ENSG00000176273.14	SLC35G1	-1.11428	0.265159	0.0451631	2	2	2	0.287708	0.287847
ENSG00000143801.16	PSEN2	1.11404	0.265261	0.0295882	1	1	1	0.265261	0.242741
ENSG00000162384.13	C1orf123	1.11367	0.26542	0.149336	2	2	2	0.0102767	0.431403
ENSG00000171033.12	PKIA	1.11333	0.265565	4.69238e-05	1	1	1	0.265565	0.0264316
ENSG00000083223.17	ZCCHC6	1.11328	0.265589	5.57378e-07	1	1	1	0.265589	0.00161302
ENSG00000155066.15	PROM2	1.11327	0.265591	0.0456794	2	2	2	0.128166	0.319896
ENSG00000170266.15	GLB1	1.11323	0.265608	0.000128421	1	1	1	0.265608	0.03055
ENSG00000121988.17	ZRANB3	-1.11322	0.265614	0.00498588	1	1	1	0.265614	0.182014
ENSG00000122026.10	RPL21	1.11312	0.265655	0.00327132	1	1	1	0.265655	0.0853076
ENSG00000157107.13	FCHO2	1.11306	0.265681	0.0011162	1	1	1	0.265681	0.0684887
ENSG00000203724.10	C1orf53	1.11285	0.265775	0.140362	2	2	2	0.294819	0.449994
ENSG00000164543.5	STK17A	1.1128	0.265793	0.013139	1	1	1	0.265793	0.181126
ENSG00000164713.9	BRI3	-1.11265	0.265858	0.00222269	2	2	2	0.146432	0.0763103
ENSG00000082556.10	OPRK1	-1.11253	0.265909	4.09291e-07	1	1	1	0.265909	0.00178422
ENSG00000256955.2	RP11-417L19.2	1.11251	0.265918	5.26171e-05	1	1	1	0.265918	0.0224403
ENSG00000100577.18	GSTZ1	-1.11238	0.265977	0.041927	1	2	2	0.265977	0.308277
ENSG00000074966.10	TXK	1.11222	0.266042	0.00159604	1	1	1	0.266042	0.0579521
ENSG00000185800.11	DMWD	-1.11174	0.266249	0.000436374	1	1	1	0.266249	0.0305409
ENSG00000117410.13	ATP6V0B	1.11147	0.266366	4.70698e-06	1	2	2	0.266366	0.0103494
ENSG00000272902.2	TBC1D8-AS1	-1.11138	0.266405	0.00972829	2	2	2	0.167623	0.16773
ENSG00000168306.12	ACOX2	-1.11131	0.266436	0.0151031	3	3	3	0.177785	0.14917
ENSG00000127366.5	TAS2R5	-1.11124	0.266467	5.54749e-05	1	1	1	0.266467	0.027261
ENSG00000062716.12	VMP1	-1.11108	0.266535	8.7311e-05	1	1	1	0.266535	0.0240862
ENSG00000141378.14	PTRH2	-1.11108	0.266535	0.000258792	1	1	1	0.266535	0.0414676
ENSG00000168906.12	MAT2A	-1.11092	0.266604	0.00024561	2	2	2	0.284977	0.057394
ENSG00000085644.13	ZNF213	-1.11074	0.266679	0.0258611	1	1	1	0.266679	0.242231
ENSG00000155970.11	MICU3	1.11072	0.26669	2.89765e-05	1	1	1	0.26669	0.0159166
ENSG00000079739.15	PGM1	1.1107	0.266698	0.00033449	1	1	1	0.266698	0.0278046
ENSG00000103044.10	HAS3	1.1107	0.266698	0.00191709	1	1	1	0.266698	0.0668379
ENSG00000164850.14	GPER1	-1.11048	0.266792	0.000187405	1	1	1	0.266792	0.0507525
ENSG00000174886.12	NDUFA11	1.11047	0.266797	0.00108455	2	2	2	0.155577	0.0597655
ENSG00000197417.7	SHPK	1.11034	0.266853	0.242551	1	2	2	0.266853	0.826479
ENSG00000228037.1	RP3-395M20.9	-1.1101	0.266956	0.00233095	2	2	2	0.263311	0.0687271
ENSG00000138382.14	METTL5	-1.10962	0.267163	0.00113455	1	1	1	0.267163	0.0956825
ENSG00000235098.8	ANKRD65	-1.10959	0.267174	0.205909	2	2	2	0.186567	1.01876
ENSG00000100167.19	SEPT3	1.10931	0.267298	0.00315457	1	1	1	0.267298	0.161752
ENSG00000103657.13	HERC1	-1.10916	0.267362	5.91603e-05	2	2	2	0.292976	0.00746692
ENSG00000059588.9	TARBP1	1.10855	0.267625	0.000538016	2	2	2	0.406971	0.0531241
ENSG00000188257.10	PLA2G2A	1.10849	0.267652	0.00791715	2	2	2	0.2815	0.448509
ENSG00000203710.10	CR1	-1.10841	0.267686	0.0697826	2	2	2	0.265713	0.526055
ENSG00000168334.8	XIRP1	1.10831	0.267729	0.00707351	1	1	1	0.267729	0.158938
ENSG00000260979.1	RP11-77H9.8	1.10814	0.267801	6.00138e-07	1	2	2	0.267801	0.00172765
ENSG00000234906.9	APOC2	-1.10813	0.267807	0.540113	2	2	2	0.23195	0.64651
ENSG00000234902.6	AC007879.2	-1.1073	0.268165	0.00877827	2	2	2	0.264936	0.131864
ENSG00000173262.11	SLC2A14	-1.10698	0.268305	0.123329	2	2	2	0.275398	0.706895
ENSG00000198736.11	MSRB1	1.10683	0.268368	0.000138843	1	1	1	0.268368	0.0660561
ENSG00000154099.17	DNAAF1	1.10659	0.268473	0.0223521	2	2	2	0.303655	0.155779
ENSG00000104808.7	DHDH	1.10654	0.268494	0.0422776	3	3	3	0.050179	0.53863
ENSG00000148331.11	ASB6	-1.10637	0.268567	3.1311e-09	1	1	1	0.268567	0.000491035
ENSG00000262188.1	LINC01978	-1.10612	0.268674	0.0126923	2	2	2	0.340616	0.133933
ENSG00000166579.15	NDEL1	1.10597	0.268741	0.00021542	1	1	1	0.268741	0.0216644
ENSG00000168172.8	HOOK3	1.10583	0.268801	0.000293029	1	2	2	0.268801	0.12306
ENSG00000261115.5	TMEM178B	-1.10558	0.268906	0.000222694	1	1	1	0.268906	0.0241065
ENSG00000177692.11	DNAJC28	-1.10556	0.268917	0.0361454	2	2	2	0.173764	0.30322
ENSG00000164398.12	ACSL6	-1.10518	0.269079	0.0276391	1	1	1	0.269079	0.273611
ENSG00000260721.1	AF067845.1	1.1049	0.269203	0.000722232	1	1	1	0.269203	0.0365426
ENSG00000137876.9	RSL24D1	-1.10483	0.269232	0.00597784	1	1	1	0.269232	0.342083
ENSG00000167291.15	TBC1D16	-1.10473	0.269278	0.00799552	2	2	2	0.260517	0.171869
ENSG00000131055.4	COX4I2	1.10469	0.269294	0.0282058	1	1	1	0.269294	0.30042
ENSG00000283662.1	RP11-57A19.7	-1.10441	0.269417	0.000343267	1	1	1	0.269417	0.0294603
ENSG00000172568.4	FNDC9	-1.10418	0.269513	2.73292e-05	1	1	1	0.269513	0.0165801
ENSG00000265478.2	CTD-2145A24.5	-1.10403	0.269582	0.0346947	2	2	2	0.0799465	0.442338
ENSG00000100099.20	HPS4	1.10396	0.26961	0.11679	3	3	3	0.0329086	0.777137
ENSG00000122417.15	ODF2L	-1.10395	0.269616	0.0504643	1	2	2	0.269616	0.321418
ENSG00000169884.13	WNT10B	1.10385	0.269658	0.00530493	1	1	1	0.269658	0.10379
ENSG00000196372.12	ASB13	1.10382	0.269671	0.0467957	3	3	3	0.233369	0.33843
ENSG00000214300.7	SPDYE3	1.10377	0.269692	0.00156155	1	1	1	0.269692	0.0687289
ENSG00000257467.5	RP11-121G22.3	-1.10365	0.269746	4.98601e-05	2	2	2	0.169131	0.0116689
ENSG00000147533.16	GOLGA7	-1.10312	0.269977	0.0237626	2	2	2	0.0248976	0.551014
ENSG00000198821.10	CD247	1.10274	0.270138	0.0100328	2	2	2	0.272835	0.180464
ENSG00000166171.12	DPCD	1.10266	0.270174	0.00139565	1	1	1	0.270174	0.0625416
ENSG00000183186.7	C2CD4C	1.1023	0.270333	0.00963605	2	2	2	0.272402	0.137092
ENSG00000106682.14	EIF4H	1.10228	0.270341	0.00223847	1	1	1	0.270341	0.142657
ENSG00000106459.14	NRF1	-1.10192	0.270496	0.000109659	1	1	1	0.270496	0.01531
ENSG00000134198.9	TSPAN2	-1.10155	0.270659	0.00861615	2	2	2	0.255962	0.136812
ENSG00000131126.18	TEX101	1.1015	0.270681	5.10443e-05	2	2	2	0.296077	0.0228203
ENSG00000162620.15	LRRIQ3	-1.10114	0.270834	1.12367	2	2	2	0.153231	0.836315
ENSG00000155252.13	PI4K2A	1.101	0.270898	0.00645183	1	2	2	0.270898	0.144359
ENSG00000160703.15	NLRX1	-1.10087	0.270954	0.00351814	2	2	2	0.0554681	0.173888
ENSG00000121039.9	RDH10	-1.10083	0.270973	0.0111339	2	2	2	0.217853	0.156568
ENSG00000109685.17	NSD2	1.10078	0.270994	0.000303959	1	1	1	0.270994	0.0831667
ENSG00000134452.19	FBXO18	1.10071	0.271023	0.000586145	2	2	2	0.291411	0.0410124
ENSG00000070610.14	GBA2	1.10046	0.271134	5.32299e-05	1	1	1	0.271134	0.00965269
ENSG00000107185.9	RGP1	1.10046	0.271134	0.00645548	1	1	1	0.271134	0.1063
ENSG00000196455.7	PIK3R4	1.10017	0.271258	0.0304537	2	2	2	0.14089	0.29348
ENSG00000105383.14	CD33	1.09976	0.271435	0.00629623	2	2	2	0.271352	0.105465
ENSG00000071967.11	CYBRD1	1.09966	0.271478	0.0850934	2	2	2	0.104574	0.278913
ENSG00000156853.12	ZNF689	-1.09941	0.271588	2.95174e-06	1	1	1	0.271588	0.00248124
ENSG00000159842.14	ABR	1.09938	0.271603	4.01665e-05	1	1	1	0.271603	0.0171175
ENSG00000169692.12	AGPAT2	1.09937	0.271607	0.0547559	3	3	3	0.178904	0.227292
ENSG00000164649.19	CDCA7L	-1.09935	0.271616	0.0127066	2	2	2	0.411517	0.250741
ENSG00000157764.12	BRAF	1.09903	0.271753	0.000344697	2	2	2	0.0252437	0.0360388
ENSG00000196189.12	SEMA4A	1.09902	0.27176	0.00184741	1	1	1	0.27176	0.0626558
ENSG00000129562.10	DAD1	-1.0987	0.271901	0.0134322	1	1	1	0.271901	0.329226
ENSG00000148965.9	SAA4	1.09838	0.272036	5.96082e-05	1	1	1	0.272036	0.0114825
ENSG00000124783.12	SSR1	-1.09821	0.272111	0.0396495	1	2	2	0.272111	0.303235
ENSG00000172236.16	TPSAB1	-1.09778	0.272299	0.0287025	1	2	2	0.272299	0.235791
ENSG00000178982.9	EIF3K	-1.09775	0.272314	0.000336807	1	1	1	0.272314	0.039723
ENSG00000248103.1	CTC-338M12.9	-1.09714	0.272579	0.00634783	2	2	2	0.25824	0.119948
ENSG00000151883.17	PARP8	-1.0971	0.272598	0.0221748	2	2	2	0.279662	0.202012
ENSG00000101665.8	SMAD7	1.09687	0.272696	5.03006e-06	1	1	1	0.272696	0.0115165
ENSG00000059378.12	PARP12	-1.09663	0.272805	0.00457913	1	1	1	0.272805	0.286653
ENSG00000183826.16	BTBD9	-1.09659	0.272822	0.00960695	2	2	2	0.242695	0.157526
ENSG00000159403.15	C1R	-1.09658	0.272825	0.000331364	1	1	1	0.272825	0.0268693
ENSG00000135596.17	MICAL1	-1.09637	0.272916	0.0638097	4	4	4	0.186023	0.330013
ENSG00000185305.10	ARL15	-1.09598	0.273089	0.0138446	2	2	2	0.0110135	0.179794
ENSG00000254531.1	FLJ20021	-1.09592	0.273113	0.0377639	1	1	1	0.273113	0.273602
ENSG00000119681.11	LTBP2	-1.09533	0.273372	2.46297e-05	1	1	1	0.273372	0.0278216
ENSG00000085978.21	ATG16L1	-1.09515	0.273452	0.00353405	1	1	1	0.273452	0.0919729
ENSG00000137261.13	KIAA0319	-1.09515	0.273453	0.0490004	2	2	2	0.00480997	0.321719
ENSG00000178568.14	ERBB4	1.09492	0.273551	0.000259817	1	1	1	0.273551	0.0251958
ENSG00000267130.1	CTD-2540B15.9	1.09457	0.273707	0.0131629	1	1	1	0.273707	0.283602
ENSG00000149823.8	VPS51	-1.09445	0.273757	2.39064e-07	1	1	1	0.273757	0.00233238
ENSG00000142188.16	TMEM50B	-1.09401	0.273951	0.104874	1	1	1	0.273951	0.478819
ENSG00000138433.15	CIR1	1.09387	0.274013	0.00127764	1	1	1	0.274013	0.0482592
ENSG00000101210.10	EEF1A2	-1.09384	0.274026	5.07045e-08	1	1	1	0.274026	0.000868861
ENSG00000142515.14	KLK3	1.09347	0.274188	0.000427607	2	2	2	0.232159	0.0282703
ENSG00000012232.8	EXTL3	1.09346	0.274192	0.000103132	1	1	1	0.274192	0.0251032
ENSG00000060718.20	COL11A1	-1.09329	0.274266	0.00141481	1	1	1	0.274266	0.0525872
ENSG00000135387.20	CAPRIN1	-1.09322	0.274298	0.00128507	2	2	2	0.132507	0.0712032
ENSG00000107201.9	DDX58	1.09273	0.274514	0.00459569	1	1	1	0.274514	0.273385
ENSG00000167077.12	MEI1	1.0926	0.274569	0.0339155	1	2	2	0.274569	0.34533
ENSG00000167889.12	MGAT5B	-1.0925	0.274611	0.000482856	1	2	2	0.274611	0.0368266
ENSG00000128739.21	SNRPN	1.09248	0.274622	0.000441518	1	1	1	0.274622	0.0461358
ENSG00000026103.21	FAS	-1.0923	0.2747	0.248337	2	2	2	0.307153	0.762705
ENSG00000188026.12	RILPL1	1.09215	0.274768	0.00535231	2	2	2	0.245873	0.139378
ENSG00000137210.13	TMEM14B	1.09204	0.274815	0.00376034	1	2	2	0.274815	0.0986942
ENSG00000260232.1	PWRN4	1.09162	0.275001	0.00554348	2	2	2	0.277448	0.276105
ENSG00000169302.14	STK32A	1.0912	0.275183	0.00745617	2	2	2	0.385923	0.164134
ENSG00000069696.6	DRD4	-1.09071	0.275399	0.0713161	2	2	2	0.122394	0.43442
ENSG00000123352.17	SPATS2	-1.09051	0.27549	5.44416e-07	1	1	1	0.27549	0.00116779
ENSG00000196208.13	GREB1	-1.09044	0.27552	0.120751	2	2	2	0.319346	0.544933
ENSG00000069482.6	GAL	-1.08973	0.275834	0.00129218	1	1	1	0.275834	0.0563377
ENSG00000134744.13	ZCCHC11	1.08957	0.275901	0.0846221	1	2	2	0.275901	0.789411
ENSG00000102882.11	MAPK3	1.08954	0.275917	0.00825074	1	1	1	0.275917	0.127692
ENSG00000248540.2	RP11-247C2.2	1.08947	0.275948	2.28264e-05	1	1	1	0.275948	0.0168577
ENSG00000117419.14	ERI3	-1.08926	0.27604	3.53179e-06	1	2	2	0.27604	0.0105354
ENSG00000172403.10	SYNPO2	-1.08906	0.276129	1.58261e-05	2	2	2	0.27725	0.027675
ENSG00000005249.12	PRKAR2B	-1.08902	0.276147	0.000113175	1	1	1	0.276147	0.0152496
ENSG00000277938.1	RP5-965G21.3	1.089	0.276156	0.0022381	1	1	1	0.276156	0.0692232
ENSG00000163528.12	CHCHD4	-1.08841	0.276413	0.0193215	2	2	2	0.375007	0.181007
ENSG00000168661.14	ZNF30	1.08793	0.276627	0.0705903	1	2	2	0.276627	0.407296
ENSG00000162728.4	KCNJ9	1.08763	0.276757	0.0428535	2	2	2	0.160816	0.253008
ENSG00000100461.17	RBM23	-1.08731	0.276901	0.149713	2	3	3	0.155533	0.859529
ENSG00000251493.4	FOXD1	-1.08704	0.277018	8.67737e-05	1	1	1	0.277018	0.0299349
ENSG00000118418.14	HMGN3	1.08688	0.27709	0.00206733	1	1	1	0.27709	0.129837
ENSG00000204439.3	C6orf47	1.0867	0.277171	1.18516e-05	1	2	2	0.277171	0.0112134
ENSG00000086848.14	ALG9	1.08665	0.277194	0.0107534	1	1	1	0.277194	0.148293
ENSG00000106261.16	ZKSCAN1	-1.08665	0.277194	0.0137222	1	1	1	0.277194	0.163526
ENSG00000228727.8	SAPCD1	-1.08658	0.277222	7.62546e-07	1	1	1	0.277222	0.00162934
ENSG00000270806.1	C17orf50	-1.08658	0.277222	0.251096	1	1	1	0.277222	0.921551
ENSG00000268654.1	MIMT1	-1.08651	0.277254	0.0299565	2	2	2	0.235175	0.654312
ENSG00000115548.16	KDM3A	-1.08593	0.277509	0.00983614	2	2	2	0.223948	0.0975479
ENSG00000150403.17	TMCO3	-1.08496	0.277939	0.0142748	1	1	1	0.277939	0.224786
ENSG00000144426.18	NBEAL1	-1.0849	0.277966	0.00343919	1	1	1	0.277966	0.183473
ENSG00000176681.14	LRRC37A	1.08457	0.278111	0.164691	1	3	3	0.278111	0.891043
ENSG00000136297.14	MMD2	1.08454	0.278124	0.0238455	1	1	1	0.278124	0.251318
ENSG00000116990.10	MYCL	-1.08435	0.278209	0.000622133	1	2	2	0.278209	0.0652142
ENSG00000139323.13	POC1B	-1.08428	0.278239	0.00603091	1	2	2	0.278239	0.135244
ENSG00000100227.17	POLDIP3	-1.08396	0.278384	0.0109965	1	1	1	0.278384	0.172403
ENSG00000169504.14	CLIC4	-1.08335	0.278655	0.00252773	2	2	2	0.236474	0.0740003
ENSG00000137204.14	SLC22A7	1.0833	0.278676	4.1624e-07	1	1	1	0.278676	0.00166163
ENSG00000212864.3	RNF208	-1.08329	0.278678	0.00200971	2	2	2	0.27603	0.106493
ENSG00000260528.4	FAM157C	-1.08315	0.278744	0.437701	1	2	2	0.278744	1.3115
ENSG00000261172.1	RP11-356C4.5	-1.08315	0.278744	0.568984	1	2	2	0.278744	1.49531
ENSG00000138190.16	EXOC6	-1.08312	0.278756	0.000664333	1	1	1	0.278756	0.0379774
ENSG00000257067.5	AP000797.4	1.08292	0.278845	5.48007e-07	1	1	1	0.278845	0.00313587
ENSG00000186017.14	ZNF566	-1.08292	0.278845	0.00285265	2	2	2	0.21403	0.0788099
ENSG00000105750.14	ZNF85	-1.08271	0.278939	0.126849	1	1	1	0.278939	0.823317
ENSG00000171502.14	COL24A1	-1.08248	0.279038	0.0779134	1	1	1	0.279038	0.484405
ENSG00000162433.14	AK4	-1.08237	0.279089	0.00110516	2	2	2	0.203251	0.0903905
ENSG00000163382.11	NAXE	-1.08208	0.279218	0.0987042	1	2	2	0.279218	0.516638
ENSG00000115295.19	CLIP4	1.08179	0.279348	0.00262516	1	2	2	0.279348	0.0725716
ENSG00000101230.5	ISM1	-1.08177	0.279356	1.67222e-06	1	1	1	0.279356	0.00441181
ENSG00000012779.10	ALOX5	-1.08173	0.279372	1.46148e-05	2	2	2	0.270631	0.0161038
ENSG00000273153.1	RP11-406H21.2	1.08164	0.279414	8.59444e-05	1	1	1	0.279414	0.0141945
ENSG00000182768.8	NGRN	-1.08157	0.279444	0.0062346	3	3	3	0.0356092	0.280916
ENSG00000121057.12	AKAP1	-1.08148	0.279486	0.0141537	2	2	2	0.0739876	0.173351
ENSG00000143842.14	SOX13	-1.08144	0.279501	0.000249998	1	1	1	0.279501	0.0341613
ENSG00000169919.16	GUSB	-1.08125	0.279586	7.17896e-05	1	1	1	0.279586	0.025253
ENSG00000239521.7	GATS	1.08104	0.279681	0.00216485	1	2	2	0.279681	0.0832599
ENSG00000168071.21	CCDC88B	1.08077	0.279799	0.0537904	2	2	2	0.279378	0.36062
ENSG00000121716.20	PILRB	-1.08057	0.27989	0.256226	1	2	2	0.27989	0.880385
ENSG00000100324.13	TAB1	-1.08047	0.279934	0.00662156	1	1	1	0.279934	0.124781
ENSG00000174442.11	ZWILCH	-1.0804	0.279964	0.00580691	1	1	1	0.279964	0.206843
ENSG00000168883.19	USP39	-1.08035	0.279988	0.00491053	1	1	1	0.279988	0.102489
ENSG00000180871.7	CXCR2	1.08005	0.280119	0.00280606	1	1	1	0.280119	0.0764071
ENSG00000183207.13	RUVBL2	1.08	0.28014	0.0372525	1	1	1	0.28014	0.477102
ENSG00000136938.8	ANP32B	1.07993	0.280173	0.00162085	2	2	2	0.205697	0.104118
ENSG00000111229.15	ARPC3	1.07984	0.280213	0.000201727	1	1	1	0.280213	0.0216315
ENSG00000110104.11	CCDC86	1.07903	0.280573	0.0411126	2	2	2	0.300879	0.339161
ENSG00000100413.16	POLR3H	1.07886	0.280648	0.0385102	1	2	2	0.280648	0.387418
ENSG00000213903.8	LTB4R	-1.07825	0.280922	0.0242657	1	1	1	0.280922	0.256371
ENSG00000082269.16	FAM135A	-1.07759	0.281218	0.00164145	2	2	2	0.146047	0.0750907
ENSG00000166734.18	CASC4	1.07752	0.281247	1.31538e-06	1	1	1	0.281247	0.00547102
ENSG00000196187.11	TMEM63A	1.07742	0.281293	0.0170234	2	3	3	0.233105	0.39037
ENSG00000236790.5	LINC00299	1.07741	0.281295	0.0226626	1	1	1	0.281295	0.248076
ENSG00000205090.8	TMEM240	-1.07722	0.28138	0.000973446	1	1	1	0.28138	0.0479896
ENSG00000185669.5	SNAI3	1.07719	0.281393	0.0308159	1	1	1	0.281393	0.234973
ENSG00000105011.8	ASF1B	-1.07706	0.281453	9.57131e-06	1	2	2	0.281453	0.00798163
ENSG00000143797.11	MBOAT2	1.07667	0.281629	1.17255e-05	1	1	1	0.281629	0.0103491
ENSG00000064995.16	TAF11	-1.07656	0.281678	0.0066711	1	1	1	0.281678	0.179334
ENSG00000167748.10	KLK1	-1.07616	0.281854	0.0171524	3	3	3	0.247179	0.186376
ENSG00000075856.11	SART3	-1.07592	0.281965	0.000801363	1	1	1	0.281965	0.0420416
ENSG00000227115.7	LINC01630	-1.07549	0.282156	7.91764e-06	1	1	1	0.282156	0.00714979
ENSG00000165092.12	ALDH1A1	-1.07539	0.282199	8.35065e-05	1	1	1	0.282199	0.0129334
ENSG00000149557.12	FEZ1	1.07534	0.282222	1.49945e-05	1	1	1	0.282222	0.00918879
ENSG00000197410.12	DCHS2	1.07525	0.282263	1.91197e-06	1	1	1	0.282263	0.00277793
ENSG00000267100.1	ILF3-AS1	-1.07506	0.282349	0.0322158	1	2	2	0.282349	0.692566
ENSG00000183647.10	ZNF530	-1.07502	0.282365	0.052448	2	2	2	0.209211	0.335748
ENSG00000196411.9	EPHB4	-1.07493	0.282406	0.00539164	3	3	3	0.28851	0.289119
ENSG00000159348.12	CYB5R1	1.07484	0.282449	0.000439639	1	1	1	0.282449	0.0648386
ENSG00000259362.2	RP11-307C19.1	-1.07395	0.282844	0.0237611	1	1	1	0.282844	0.238189
ENSG00000262877.4	RP11-1055B8.4	-1.07363	0.282988	0.425574	3	4	4	0.342786	1.10938
ENSG00000107130.9	NCS1	1.07332	0.283128	0.0014935	2	2	2	0.186794	0.0580887
ENSG00000213024.11	NUP62	-1.0731	0.283227	0.00647161	2	2	2	0.276517	0.287397
ENSG00000205279.8	CTXN3	1.0728	0.283363	0.000336961	1	1	1	0.283363	0.0271692
ENSG00000187866.8	FAM122A	-1.07249	0.283499	0.000784343	1	1	1	0.283499	0.0938718
ENSG00000160051.11	IQCC	1.0723	0.283585	0.000228282	1	1	1	0.283585	0.0359054
ENSG00000072401.14	UBE2D1	1.0723	0.283587	0.000198026	2	2	2	0.3823	0.0213406
ENSG00000170248.13	PDCD6IP	-1.07228	0.283596	0.010977	2	2	2	0.209093	0.25943
ENSG00000255135.3	RP11-111M22.3	-1.07223	0.283615	0.100446	2	2	2	0.274343	0.94207
ENSG00000173660.11	UQCRH	-1.0721	0.283677	0.00546221	2	2	2	0.281941	0.163834
ENSG00000187862.11	TTC24	-1.07206	0.283692	0.0134634	3	3	3	0.283222	0.178258
ENSG00000114270.17	COL7A1	1.07184	0.283794	0.000224697	2	2	2	0.0158955	0.0633664
ENSG00000227877.6	MRLN	1.07172	0.283846	0.0127881	1	1	1	0.283846	0.190118
ENSG00000245937.7	LINC01184	1.0714	0.283991	0.105893	2	2	2	0.196317	0.374909
ENSG00000172575.11	RASGRP1	-1.07123	0.284065	0.000707848	1	1	1	0.284065	0.04308
ENSG00000010219.13	DYRK4	-1.07123	0.284068	0.00171258	1	1	1	0.284068	0.2125
ENSG00000119650.12	IFT43	1.07116	0.284097	2.74364e-06	1	1	1	0.284097	0.00301097
ENSG00000240303.7	ACAD11	1.07111	0.284121	0.0229317	1	1	1	0.284121	0.576971
ENSG00000135829.16	DHX9	-1.0708	0.28426	1.58721e-06	1	1	1	0.28426	0.00444524
ENSG00000148334.14	PTGES2	-1.07034	0.284468	0.000833446	1	1	1	0.284468	0.0657466
ENSG00000171243.7	SOSTDC1	-1.07031	0.284478	1.92429e-05	1	1	1	0.284478	0.0108435
ENSG00000049089.13	COL9A2	1.07007	0.284586	0.000576749	2	2	2	0.0150841	0.0379151
ENSG00000215241.3	RP11-266K4.9	1.07002	0.28461	0.0104784	1	1	1	0.28461	0.184329
ENSG00000154803.12	FLCN	1.06998	0.284628	0.0929007	1	1	1	0.284628	0.43359
ENSG00000124713.5	GNMT	-1.06998	0.284628	0.421909	1	1	1	0.284628	0.951222
ENSG00000274292.1	RP11-347I19.7	-1.06946	0.284863	0.0437184	1	1	1	0.284863	0.350755
ENSG00000140527.14	WDR93	1.06942	0.284882	0.0613858	2	2	2	0.316042	0.433385
ENSG00000138080.13	EMILIN1	-1.06938	0.284899	4.15892e-05	2	2	2	0.0386906	0.0149219
ENSG00000167508.11	MVD	-1.06864	0.285234	0.0105168	3	3	3	0.251257	0.323643
ENSG00000205808.5	PLPP6	1.06855	0.285274	0.00107401	1	1	1	0.285274	0.0448771
ENSG00000187098.14	MITF	-1.06846	0.285314	0.00142083	2	2	2	0.310209	0.0624251
ENSG00000180525.11	PRR26	-1.06836	0.285359	9.69973e-06	1	1	1	0.285359	0.0223893
ENSG00000175894.14	TSPEAR	1.06821	0.285428	0.000334697	2	2	2	0.287501	0.0279943
ENSG00000254480.1	RP11-23F23.2	1.0681	0.285473	0.00837518	2	2	2	0.0918707	0.300413
ENSG00000127863.15	TNFRSF19	1.06768	0.285665	0.00160621	1	1	1	0.285665	0.0895506
ENSG00000259905.5	PWRN1	-1.06747	0.285758	0.0650467	1	2	2	0.285758	0.551034
ENSG00000182698.11	RESP18	1.06741	0.285787	0.7362	2	2	2	0.206929	0.996674
ENSG00000120697.8	ALG5	-1.06723	0.285868	0.0003651	1	1	1	0.285868	0.0403696
ENSG00000272121.1	RP4-555D20.4	-1.06662	0.286144	6.29852e-05	1	1	1	0.286144	0.0495751
ENSG00000088836.12	SLC4A11	-1.06656	0.286172	0.0771104	3	3	3	0.204284	0.303281
ENSG00000254469.7	RP11-849H4.2	-1.06652	0.286186	0.00094976	1	1	1	0.286186	0.124282
ENSG00000183648.9	NDUFB1	-1.06605	0.286403	0.00278498	1	1	1	0.286403	0.109436
ENSG00000117477.12	CCDC181	-1.06598	0.286433	0.0258224	2	2	2	0.286089	0.300656
ENSG00000037757.13	MRI1	-1.06592	0.286461	0.283449	2	4	4	0.104603	1.24639
ENSG00000133597.10	ADCK2	-1.0656	0.286604	0.0386344	1	1	1	0.286604	0.481711
ENSG00000133789.14	SWAP70	-1.06535	0.286719	0.000135511	1	1	1	0.286719	0.0521225
ENSG00000099960.12	SLC7A4	1.06533	0.286727	0.0034934	1	1	1	0.286727	0.138949
ENSG00000283183.1	RP11-1263C18.2	-1.06507	0.286842	3.68149e-08	1	1	1	0.286842	0.000859114
ENSG00000165566.12	AMER2	1.06481	0.286962	0.00160416	1	1	1	0.286962	0.101685
ENSG00000137040.9	RANBP6	-1.06478	0.286976	0.000962155	1	1	1	0.286976	0.0574396
ENSG00000272347.1	RP11-43F13.4	1.06458	0.287064	0.000827219	2	2	2	0.319309	0.126459
ENSG00000110583.12	NAA40	1.06447	0.287116	0.000142095	1	1	1	0.287116	0.0533738
ENSG00000145832.12	SLC25A48	1.06446	0.28712	0.0135823	1	1	1	0.28712	0.191581
ENSG00000158023.9	WDR66	-1.06437	0.287161	0.0136976	2	2	2	0.200923	0.154324
ENSG00000107164.15	FUBP3	-1.06402	0.287322	0.000487141	1	1	1	0.287322	0.0545153
ENSG00000109814.11	UGDH	-1.06394	0.287356	0.0058863	2	2	2	0.2887	0.108245
ENSG00000118407.14	FILIP1	-1.06382	0.287409	0.00684743	1	1	1	0.287409	0.154956
ENSG00000108639.7	SYNGR2	1.0637	0.287464	0.00617425	2	2	2	0.164651	0.1272
ENSG00000107443.15	CCNJ	1.06338	0.28761	0.00609686	1	1	1	0.28761	0.117305
ENSG00000249484.8	LINC01470	-1.06324	0.287674	9.2317e-06	1	1	1	0.287674	0.00695685
ENSG00000104756.15	KCTD9	-1.06313	0.287724	0.00222579	1	1	1	0.287724	0.0704748
ENSG00000203877.8	RIPPLY2	1.0627	0.287916	0.000306814	1	2	2	0.287916	0.0835564
ENSG00000161970.12	RPL26	1.06252	0.287998	0.00025416	1	1	1	0.287998	0.0245664
ENSG00000167699.13	GLOD4	-1.06237	0.288066	0.00409219	1	1	1	0.288066	0.358616
ENSG00000164542.12	KIAA0895	1.06224	0.288128	0.000502482	1	1	1	0.288128	0.0640107
ENSG00000133030.20	MPRIP	1.06195	0.28826	0.000556128	2	2	2	0.270946	0.0466944
ENSG00000269978.1	RP11-338N10.3	1.06176	0.288347	0.0695958	1	1	1	0.288347	0.371998
ENSG00000273177.1	RP11-368I23.4	1.06165	0.288397	0.0120308	1	1	1	0.288397	0.161089
ENSG00000082701.14	GSK3B	-1.06136	0.288527	0.0023149	1	1	1	0.288527	0.0738767
ENSG00000079332.14	SAR1A	-1.06123	0.288584	0.0538249	2	2	2	0.295959	0.327036
ENSG00000269873.1	CTD-2587H19.3	-1.0612	0.288599	0.0153457	1	1	1	0.288599	0.198932
ENSG00000102890.14	ELMO3	-1.06073	0.288813	0.0128715	2	2	2	0.158265	0.227121
ENSG00000064726.9	BTBD1	-1.06043	0.288947	0.0428934	3	3	3	0.115769	0.310133
ENSG00000232956.8	SNHG15	1.06024	0.289036	0.0479147	2	2	2	0.167466	0.521957
ENSG00000100302.6	RASD2	-1.06009	0.289106	0.000662196	2	2	2	0.169587	0.0414169
ENSG00000069020.18	MAST4	-1.05992	0.289182	9.48341e-06	1	1	1	0.289182	0.00688097
ENSG00000204334.7	ERICH2	-1.05984	0.289217	0.0165638	1	1	1	0.289217	0.183757
ENSG00000164111.14	ANXA5	1.05983	0.289222	0.147386	2	2	2	0.112564	0.486307
ENSG00000235271.5	LINC01422	1.05943	0.289403	0.00499456	1	1	1	0.289403	0.201809
ENSG00000140374.15	ETFA	1.05941	0.289412	0.00169521	1	1	1	0.289412	0.110995
ENSG00000131732.11	ZCCHC9	-1.05935	0.289442	0.00825402	1	1	1	0.289442	0.21606
ENSG00000138075.11	ABCG5	-1.05927	0.289475	0.00298171	2	2	2	0.258983	0.131398
ENSG00000126217.20	MCF2L	-1.05902	0.28959	0.00045206	1	1	1	0.28959	0.0760029
ENSG00000186231.16	KLHL32	-1.05891	0.289641	0.00228539	1	1	1	0.289641	0.0902175
ENSG00000196141.13	SPATS2L	1.05882	0.289683	0.000163694	1	1	1	0.289683	0.0451435
ENSG00000114491.13	UMPS	1.05877	0.289703	0.0353173	2	2	2	0.296116	0.269197
ENSG00000104953.19	TLE6	1.05855	0.289803	0.0592067	2	2	2	0.18707	0.240178
ENSG00000124786.9	SLC35B3	1.05822	0.289957	0.0125106	3	3	3	0.268609	0.121155
ENSG00000149256.15	TENM4	-1.05807	0.290024	0.00366795	2	2	2	0.0381993	0.175119
ENSG00000102893.15	PHKB	-1.05789	0.290107	0.00381887	2	2	2	0.0413482	0.0672734
ENSG00000144567.10	FAM134A	-1.05745	0.290305	0.00454648	2	2	2	0.192541	0.0813464
ENSG00000137628.16	DDX60	-1.05732	0.290365	0.00569634	1	1	1	0.290365	0.471457
ENSG00000164091.11	WDR82	1.0572	0.290418	6.18816e-05	1	1	1	0.290418	0.0118284
ENSG00000181016.9	LSMEM1	-1.05718	0.290428	0.0514356	1	1	1	0.290428	0.365666
ENSG00000153165.18	RGPD3	1.05712	0.290458	0.000472638	2	2	2	0.100981	0.0439972
ENSG00000205268.10	PDE7A	-1.0571	0.290464	0.000256039	1	1	1	0.290464	0.0645286
ENSG00000160233.7	LRRC3	1.05709	0.290469	0.0880715	3	3	3	0.168137	0.448195
ENSG00000149260.15	CAPN5	-1.05704	0.290493	0.00174935	2	2	2	0.107338	0.063559
ENSG00000248677.1	LINC02102	1.05703	0.290496	0.00118979	1	1	1	0.290496	0.0601334
ENSG00000239839.6	DEFA3	1.05693	0.290542	0.0117747	1	1	1	0.290542	0.353445
ENSG00000122644.12	ARL4A	1.05687	0.290573	0.00755634	2	2	2	0.397006	0.225845
ENSG00000099995.18	SF3A1	1.05674	0.290631	0.00377919	1	1	1	0.290631	0.0993181
ENSG00000185947.14	ZNF267	-1.05673	0.290636	1.73364e-05	1	1	1	0.290636	0.0148837
ENSG00000231852.6	CYP21A2	-1.05659	0.290701	0.0440951	1	2	2	0.290701	0.382639
ENSG00000213906.9	LTB4R2	-1.05598	0.290975	0.041083	2	2	2	0.280922	0.187755
ENSG00000171517.5	LPAR3	1.05577	0.291072	0.0147405	2	2	2	0.0739046	0.61274
ENSG00000184005.10	ST6GALNAC3	1.05552	0.29119	0.00144813	1	1	1	0.29119	0.060444
ENSG00000159873.9	CCDC117	1.05543	0.291228	0.00130796	1	1	1	0.291228	0.161933
ENSG00000103342.12	GSPT1	-1.05541	0.291237	0.0112023	2	2	2	0.071735	0.153335
ENSG00000197157.10	SND1	-1.05537	0.291254	0.0454483	1	1	1	0.291254	0.333237
ENSG00000128045.6	RASL11B	-1.05495	0.291446	5.0242e-05	1	1	1	0.291446	0.0188281
ENSG00000107077.18	KDM4C	-1.05468	0.29157	0.000526223	2	2	2	0.319413	0.0300334
ENSG00000083635.7	NUFIP1	1.05461	0.291606	0.00973748	1	1	1	0.291606	0.361174
ENSG00000100294.12	MCAT	-1.05426	0.291762	0.0234474	2	2	2	0.264988	0.143337
ENSG00000122435.9	TRMT13	-1.05365	0.292043	0.000240366	1	1	1	0.292043	0.0656752
ENSG00000257771.5	RP11-70F11.8	-1.05354	0.292091	2.53474e-05	2	2	2	0.337936	0.00852017
ENSG00000227051.6	C14orf132	-1.05342	0.292147	0.0299134	2	2	2	0.0729774	0.542016
ENSG00000162613.16	FUBP1	-1.05333	0.292191	9.33173e-05	2	2	2	0.127284	0.0395131
ENSG00000198842.9	DUSP27	1.05258	0.292534	0.0012875	2	2	2	0.406975	0.102208
ENSG00000116213.15	WRAP73	-1.05226	0.292678	0.0225029	1	1	1	0.292678	0.209972
ENSG00000180921.6	FAM83H	1.05217	0.292721	0.0611181	3	3	3	0.310533	0.520638
ENSG00000198169.8	ZNF251	-1.05173	0.292924	4.46508e-05	1	2	2	0.292924	0.0586379
ENSG00000169813.16	HNRNPF	-1.05152	0.29302	1.72386e-07	2	2	2	0.0459389	0.00138258
ENSG00000173917.10	HOXB2	-1.05146	0.293045	0.123924	2	2	2	0.14652	0.336943
ENSG00000102837.6	OLFM4	1.05138	0.293086	0.0115942	1	1	1	0.293086	0.15645
ENSG00000160145.15	KALRN	-1.05136	0.293093	0.00154006	1	1	1	0.293093	0.112063
ENSG00000154645.13	CHODL	-1.05135	0.293096	0.000392723	1	2	2	0.293096	0.0273073
ENSG00000079691.17	CARMIL1	-1.05135	0.293096	0.00179568	1	1	1	0.293096	0.0716082
ENSG00000271755.1	RP1-153G14.4	1.05135	0.293096	0.0146126	1	2	2	0.293096	0.178113
ENSG00000149090.11	PAMR1	1.05102	0.293251	0.00176839	1	1	1	0.293251	0.0726401
ENSG00000281189.1	GHET1	1.05066	0.293413	0.00849179	3	3	3	0.0496923	0.129626
ENSG00000089250.18	NOS1	1.05052	0.293479	0.0323789	2	2	2	0.307606	0.196827
ENSG00000103550.13	KNOP1	1.05003	0.293703	1.71152	2	2	2	0.131781	1.27918
ENSG00000110025.12	SNX15	1.04962	0.293891	0.0742681	1	1	1	0.293891	0.400239
ENSG00000152292.16	SH2D6	-1.04938	0.294002	0.157194	2	2	2	0.318975	0.344521
ENSG00000119912.15	IDE	-1.04938	0.294004	0.000116655	2	2	2	0.194489	0.0495154
ENSG00000183077.15	AFMID	-1.04924	0.294069	0.00523992	2	2	2	0.178808	0.233003
ENSG00000263956.6	NBPF11	-1.04902	0.294167	0.0840339	2	2	2	0.312014	0.66111
ENSG00000172273.12	HINFP	-1.04884	0.294252	0.000145783	2	2	2	0.201973	0.0172503
ENSG00000143942.4	CHAC2	-1.04847	0.294422	0.000141496	1	1	1	0.294422	0.0666843
ENSG00000162627.16	SNX7	-1.04825	0.294523	0.00661344	2	2	2	0.00892416	0.317166
ENSG00000116191.17	RALGPS2	1.04786	0.294705	0.00182934	1	1	1	0.294705	0.0633402
ENSG00000117394.20	SLC2A1	-1.04758	0.29483	3.21355e-06	2	2	2	0.132239	0.0130025
ENSG00000104312.7	RIPK2	1.04758	0.294832	0.00508258	2	2	2	0.319535	0.164008
ENSG00000178522.14	AMBN	-1.0475	0.294871	4.229e-05	2	2	2	0.241962	0.0375767
ENSG00000069424.14	KCNAB2	1.04716	0.295027	0.000705533	1	1	1	0.295027	0.051669
ENSG00000105697.7	HAMP	1.04712	0.295045	0.000303097	1	1	1	0.295045	0.0352588
ENSG00000196116.7	TDRD7	1.04695	0.295124	7.2469e-05	1	1	1	0.295124	0.016757
ENSG00000144749.13	LRIG1	1.04691	0.29514	7.55265e-07	1	1	1	0.29514	0.00368142
ENSG00000172247.3	C1QTNF4	1.04679	0.295198	0.0179759	2	2	2	0.231675	0.202656
ENSG00000100632.10	ERH	1.04676	0.295212	8.41144e-06	1	1	1	0.295212	0.00545657
ENSG00000172031.6	EPHX4	1.04672	0.295228	7.08679e-05	1	1	1	0.295228	0.0245434
ENSG00000104142.10	VPS18	-1.04669	0.295244	6.43487e-05	1	1	1	0.295244	0.0359177
ENSG00000164897.12	TMUB1	1.04648	0.295337	0.00031111	1	1	1	0.295337	0.0601765
ENSG00000073350.13	LLGL2	-1.04646	0.29535	0.0123229	1	1	1	0.29535	0.186447
ENSG00000164841.4	TMEM74	1.04627	0.295436	0.00409599	2	2	2	0.316565	0.184459
ENSG00000161558.10	TMEM143	-1.0462	0.295467	0.0169082	1	2	2	0.295467	0.213755
ENSG00000163577.7	EIF5A2	1.0462	0.295468	3.82116e-05	2	2	2	0.075028	0.0185189
ENSG00000148225.15	WDR31	1.04607	0.295529	0.00823269	1	2	2	0.295529	0.13437
ENSG00000100647.7	SUSD6	-1.04605	0.295536	0.00276726	2	2	2	0.30836	0.0959514
ENSG00000096401.7	CDC5L	1.04591	0.295605	0.000694849	2	2	2	0.148553	0.0911975
ENSG00000106853.18	PTGR1	1.04584	0.295635	0.200822	5	5	5	0.0963262	1.20708
ENSG00000049283.17	EPN3	-1.04575	0.295675	0.0137248	1	1	1	0.295675	0.186081
ENSG00000158258.16	CLSTN2	1.04552	0.295782	0.00128235	2	2	2	0.132238	0.0491404
ENSG00000203872.6	C6orf163	1.04511	0.295971	4.70211e-06	1	1	1	0.295971	0.00836707
ENSG00000077984.5	CST7	-1.04506	0.295996	0.00694584	2	2	2	0.239882	0.347626
ENSG00000130287.13	NCAN	1.04417	0.296407	0.00104864	1	1	1	0.296407	0.107102
ENSG00000233922.2	LINC01694	1.04409	0.296442	0.0080326	3	3	3	0.313704	0.136537
ENSG00000163406.10	SLC15A2	1.0436	0.296672	0.00274801	2	2	2	0.386019	0.0937316
ENSG00000100344.10	PNPLA3	-1.04344	0.296747	5.20817e-08	1	1	1	0.296747	0.00060842
ENSG00000145604.15	SKP2	-1.04329	0.296815	0.00957155	2	2	2	0.38439	0.143924
ENSG00000141542.10	RAB40B	1.04301	0.296945	0.00484027	1	1	1	0.296945	0.102856
ENSG00000197933.12	ZNF823	-1.04269	0.297094	0.0274164	1	1	1	0.297094	0.539327
ENSG00000186838.13	SELENOV	1.04198	0.297421	0.00142058	1	1	1	0.297421	0.0647332
ENSG00000143921.6	ABCG8	1.04195	0.297434	2.41217e-07	1	1	1	0.297434	0.00175564
ENSG00000139438.5	FAM222A	1.04195	0.297434	0.0190183	3	3	3	0.138052	0.224574
ENSG00000136381.12	IREB2	-1.04157	0.297612	0.00198827	1	1	1	0.297612	0.076399
ENSG00000125149.11	C16orf70	1.04156	0.297618	0.000106854	2	2	2	0.232396	0.0219937
ENSG00000183814.15	LIN9	1.04125	0.29776	0.00147024	1	1	1	0.29776	0.126818
ENSG00000147955.16	SIGMAR1	1.04122	0.297771	0.00779173	2	2	2	0.157873	0.24217
ENSG00000196666.4	FAM180B	-1.0412	0.297784	0.0309129	2	2	2	0.274916	0.26392
ENSG00000118894.14	EEF2KMT	-1.04044	0.298137	0.0133681	2	2	2	0.00580519	0.326249
ENSG00000068489.12	PRR11	-1.04014	0.298275	0.00413486	1	1	1	0.298275	0.0952277
ENSG00000170949.17	ZNF160	-1.03981	0.298426	0.204061	5	5	5	0.165367	0.636978
ENSG00000271601.3	LIX1L	-1.0396	0.298527	6.46528e-05	1	1	1	0.298527	0.0360025
ENSG00000159111.12	MRPL10	1.03949	0.298579	0.0351805	2	2	2	0.258746	0.628377
ENSG00000130414.11	NDUFA10	1.03947	0.298588	0.0897025	3	3	3	0.221801	0.397724
ENSG00000091986.15	CCDC80	1.03922	0.2987	5.98162e-06	1	1	1	0.2987	0.00986299
ENSG00000100147.13	CCDC134	1.03902	0.298796	0.00181139	1	2	2	0.298796	0.0633341
ENSG00000077312.8	SNRPA	-1.0388	0.298895	0.000199285	1	1	1	0.298895	0.0208178
ENSG00000099284.13	H2AFY2	1.0388	0.298898	0.000756265	2	2	2	0.190714	0.0595464
ENSG00000188690.12	UROS	-1.03878	0.298905	0.278175	1	1	1	0.298905	0.734726
ENSG00000107949.16	BCCIP	-1.03878	0.298905	0.00379556	1	1	1	0.298905	0.0858232
ENSG00000165685.8	TMEM52B	-1.03842	0.299075	0.00158226	2	2	2	0.29321	0.0605061
ENSG00000185610.6	DBX2	1.03828	0.299138	2.22538e-05	1	1	1	0.299138	0.0413967
ENSG00000108654.13	DDX5	-1.03819	0.299184	0.013224	2	2	2	0.00896443	0.309291
ENSG00000171757.15	LRRC34	-1.03806	0.299241	0.00350322	1	2	2	0.299241	0.732115
ENSG00000196263.7	ZNF471	-1.03793	0.299302	0.0482511	2	2	2	0.00836669	0.22658
ENSG00000143373.17	ZNF687	-1.03765	0.299431	0.000339494	1	2	2	0.299431	0.041794
ENSG00000260423.1	RP13-735L24.1	1.03756	0.299476	0.0495216	1	1	1	0.299476	0.705783
ENSG00000140948.11	ZCCHC14	-1.03754	0.299486	0.000173009	1	2	2	0.299486	0.0627445
ENSG00000230510.6	PPP5D1	1.03693	0.29977	0.0332357	1	1	1	0.29977	0.816283
ENSG00000112167.9	SAYSD1	-1.03688	0.299791	0.0193111	2	2	2	0.239819	0.664441
ENSG00000140859.15	KIFC3	1.03672	0.299864	7.01294e-05	1	1	1	0.299864	0.0226182
ENSG00000143036.16	SLC44A3	1.03663	0.299906	0.0797866	3	3	3	0.221474	0.536933
ENSG00000121769.7	FABP3	-1.03629	0.300069	0.0102122	2	2	2	0.0921067	0.158652
ENSG00000144366.15	GULP1	1.03597	0.300217	0.0029246	3	3	3	0.172973	0.101847
ENSG00000170381.12	SEMA3E	-1.03584	0.300276	0.00655306	2	2	2	0.297167	0.125272
ENSG00000280809.2	LINC00836	-1.0357	0.300343	2.5502e-08	1	1	1	0.300343	0.000418639
ENSG00000186377.7	CYP4X1	1.03534	0.300509	0.00511214	2	2	2	0.287747	0.208457
ENSG00000260760.1	PWRN3	-1.03485	0.30074	0.0450393	1	2	2	0.30074	0.411289
ENSG00000124780.13	KCNK17	-1.03449	0.300906	1.31305e-08	1	1	1	0.300906	0.00064238
ENSG00000274211.4	SOCS7	-1.03448	0.30091	1.846e-05	1	1	1	0.30091	0.00855631
ENSG00000126005.16	MMP24-AS1	1.03448	0.300913	0.596916	2	2	2	0.277053	0.657015
ENSG00000156049.6	GNA14	1.03423	0.301028	3.16618e-05	1	1	1	0.301028	0.010748
ENSG00000076053.10	RBM7	-1.03414	0.301072	0.00187895	2	2	2	0.0699008	0.115244
ENSG00000164754.14	RAD21	-1.0337	0.301277	0.000181999	1	1	1	0.301277	0.0520548
ENSG00000119915.4	ELOVL3	1.03367	0.301288	1.18923e-07	1	1	1	0.301288	0.00123272
ENSG00000120029.12	C10orf76	1.0334	0.301416	0.00415333	2	2	2	0.0776178	0.130703
ENSG00000272777.1	RP11-571L19.8	-1.03339	0.30142	0.0509474	2	2	2	0.375533	0.784051
ENSG00000158062.20	UBXN11	1.03336	0.301435	0.00161159	1	1	1	0.301435	0.0589693
ENSG00000174749.5	C4orf32	-1.03312	0.301547	0.113353	2	2	2	0.147824	0.261582
ENSG00000131408.13	NR1H2	1.03285	0.301673	0.000172983	1	1	1	0.301673	0.0470146
ENSG00000204227.4	RING1	1.03269	0.301749	0.00622465	1	1	1	0.301749	0.282026
ENSG00000170500.12	LONRF2	-1.03268	0.301751	2.40517e-05	1	1	1	0.301751	0.0352561
ENSG00000061794.12	MRPS35	-1.03266	0.301762	0.000777961	2	2	2	0.0191771	0.0606976
ENSG00000137310.11	TCF19	1.03262	0.301781	0.297382	2	2	2	0.272655	0.781918
ENSG00000066735.14	KIF26A	-1.03258	0.301798	0.00222123	1	1	1	0.301798	0.0729833
ENSG00000166971.16	AKTIP	1.03219	0.301983	0.0186003	3	3	3	0.00676774	0.224883
ENSG00000088827.12	SIGLEC1	1.03173	0.302196	3.72178e-05	1	1	1	0.302196	0.0193486
ENSG00000158321.15	AUTS2	1.03172	0.302201	0.00528888	2	2	2	0.30768	0.108925
ENSG00000104419.14	NDRG1	1.03169	0.302219	0.00275339	2	2	2	0.252086	0.113715
ENSG00000262006.1	RP11-700H6.4	-1.03061	0.302724	0.0202829	1	1	1	0.302724	0.242943
ENSG00000260011.2	RP13-20L14.1	-1.03023	0.302901	0.00299908	2	2	2	0.201884	0.0927447
ENSG00000105865.10	DUS4L	1.03	0.303008	0.00134083	1	1	1	0.303008	0.0581995
ENSG00000149716.12	ORAOV1	1.02976	0.303123	0.00541882	2	2	2	0.270563	0.0890855
ENSG00000177398.18	UMODL1	-1.02971	0.303145	8.70261e-06	1	1	1	0.303145	0.00719088
ENSG00000115541.10	HSPE1	-1.0295	0.303245	9.42485e-06	2	2	2	0.00164183	0.00598718
ENSG00000181350.11	LRRC75A	-1.02949	0.303248	0.0014409	1	1	1	0.303248	0.12039
ENSG00000141959.16	PFKL	1.02942	0.303284	0.0195184	1	1	1	0.303284	0.359819
ENSG00000099326.8	MZF1	-1.02937	0.303305	0.001709	2	2	2	0.277971	0.0935636
ENSG00000102543.14	CDADC1	1.02826	0.303828	0.0198111	1	1	1	0.303828	0.231378
ENSG00000157426.13	AASDH	-1.02822	0.303848	0.00277607	1	1	1	0.303848	0.212478
ENSG00000269921.1	RP11-646I6.5	1.02822	0.303848	0.00246424	1	1	1	0.303848	0.200189
ENSG00000234602.7	MCIDAS	-1.02812	0.303895	0.00368712	2	2	2	0.30322	0.107522
ENSG00000146648.17	EGFR	1.02782	0.304035	0.00598279	1	1	1	0.304035	0.114364
ENSG00000188566.13	NDOR1	1.02776	0.304065	0.000488493	2	2	2	0.0979194	0.0500896
ENSG00000102575.10	ACP5	1.02727	0.304293	0.0805747	2	2	2	0.0540132	0.395287
ENSG00000273507.4	RP11-50D16.4	1.02684	0.304494	0.0364583	3	3	3	0.0784723	0.418395
ENSG00000185404.16	SP140L	1.02683	0.304501	4.1076e-05	1	1	1	0.304501	0.00930454
ENSG00000106554.11	CHCHD3	1.02683	0.304502	0.00180525	2	2	2	0.142442	0.120364
ENSG00000127952.16	STYXL1	-1.02676	0.304533	0.203188	4	4	4	0.0657256	0.860706
ENSG00000163923.9	RPL39L	1.02675	0.304537	1.21541e-05	1	1	1	0.304537	0.0103083
ENSG00000159086.14	PAXBP1	-1.02671	0.304557	0.0221357	1	1	1	0.304557	0.395204
ENSG00000152193.7	RNF219	1.02647	0.304671	3.03853e-06	1	1	1	0.304671	0.00463026
ENSG00000136897.7	MRPL50	1.02641	0.304698	0.0167492	1	1	1	0.304698	0.305338
ENSG00000137135.17	ARHGEF39	1.02637	0.304718	0.153375	2	2	2	0.226139	0.436677
ENSG00000126804.13	ZBTB1	-1.02621	0.304795	0.00443613	1	1	1	0.304795	0.0918753
ENSG00000229017.6	LINC01277	1.02562	0.305072	0.00519207	2	2	2	0.0320925	0.26487
ENSG00000088812.17	ATRN	-1.0254	0.305176	0.00045401	1	1	1	0.305176	0.0370735
ENSG00000198554.11	WDHD1	1.02469	0.305511	0.0364774	2	2	2	0.243949	0.189566
ENSG00000162623.15	TYW3	1.02467	0.305517	0.20388	3	3	3	0.119678	0.354423
ENSG00000147697.8	GSDMC	-1.02429	0.3057	0.0195473	1	1	1	0.3057	0.394296
ENSG00000172243.17	CLEC7A	-1.02421	0.305737	0.0298273	2	2	2	0.346845	0.569054
ENSG00000108256.8	NUFIP2	1.02419	0.305746	0.000652463	1	1	1	0.305746	0.0658433
ENSG00000122674.11	CCZ1	1.02376	0.305948	0.90263	4	7	7	0.0402694	0.839342
ENSG00000154760.13	SLFN13	-1.023	0.306308	0.00186071	1	1	1	0.306308	0.0870693
ENSG00000257272.1	RP11-317N8.3	1.02297	0.30632	0.0349329	3	3	3	0.225738	0.457641
ENSG00000170802.15	FOXN2	-1.02288	0.306366	0.0629628	1	1	1	0.306366	0.555685
ENSG00000272931.1	RP5-943J3.2	-1.02245	0.306567	0.00114777	1	1	1	0.306567	0.189924
ENSG00000111679.16	PTPN6	1.02178	0.306884	0.000159985	1	1	1	0.306884	0.0215818
ENSG00000168028.13	RPSA	1.02176	0.306895	0.0451264	2	2	2	0.388223	0.471653
ENSG00000163536.12	SERPINI1	-1.02156	0.306988	0.0211518	2	2	2	0.316818	0.155404
ENSG00000080546.13	SESN1	1.02149	0.307021	0.000521622	1	1	1	0.307021	0.0606117
ENSG00000007264.14	MATK	-1.02123	0.307144	0.000321802	1	1	1	0.307144	0.0534659
ENSG00000166887.15	VPS39	1.0212	0.307159	0.00852269	1	1	1	0.307159	0.196523
ENSG00000196422.10	PPP1R26	1.02101	0.307248	0.000500611	1	1	1	0.307248	0.034974
ENSG00000206535.7	LNP1	1.0207	0.307395	0.0182958	1	1	1	0.307395	0.215901
ENSG00000269998.1	LINC01930	-1.02069	0.307403	1.37819e-05	1	1	1	0.307403	0.01122
ENSG00000138623.9	SEMA7A	1.02048	0.307499	3.22206e-06	1	1	1	0.307499	0.00569299
ENSG00000161267.11	BDH1	-1.02008	0.307689	0.0316054	3	3	3	0.111064	0.769705
ENSG00000189060.5	H1F0	1.01988	0.307786	5.80865e-05	1	1	1	0.307786	0.018852
ENSG00000166736.11	HTR3A	1.01979	0.30783	1.22571e-10	1	1	1	0.30783	2.69867e-05
ENSG00000168894.9	RNF181	1.01943	0.308	0.00278493	1	1	1	0.308	0.153857
ENSG00000128059.8	PPAT	-1.01904	0.308184	0.0130388	2	2	2	0.275331	0.244511
ENSG00000149798.4	CDC42EP2	1.01904	0.308185	5.94385e-05	1	1	1	0.308185	0.0258414
ENSG00000153291.15	SLC25A27	-1.01843	0.308474	0.445378	3	3	3	0.172248	0.646368
ENSG00000259673.5	IQCH-AS1	-1.0183	0.308534	0.00568128	2	2	2	0.372306	0.13377
ENSG00000154133.14	ROBO4	-1.01797	0.308691	4.73803e-05	1	1	1	0.308691	0.0148988
ENSG00000261292.2	RP11-389G6.3	1.01794	0.308709	1.02852e-05	1	1	1	0.308709	0.028143
ENSG00000161395.13	PGAP3	1.01757	0.30888	0.0222541	1	1	1	0.30888	0.23011
ENSG00000139132.14	FGD4	-1.01687	0.309217	0.0109591	2	2	2	0.0128347	0.129795
ENSG00000231887.6	PRH1	-1.01669	0.309301	1.36519	3	3	3	0.244077	0.955247
ENSG00000136807.13	CDK9	1.01661	0.309337	0.0021389	1	1	1	0.309337	0.17146
ENSG00000124383.8	MPHOSPH10	-1.01653	0.309376	0.00753313	2	2	2	0.306261	0.132888
ENSG00000109654.14	TRIM2	1.0164	0.309438	0.00708915	2	2	2	0.171695	0.11751
ENSG00000086544.2	ITPKC	1.0163	0.309488	0.0120401	2	2	2	0.293086	0.18789
ENSG00000170876.7	TMEM43	-1.01599	0.309635	0.0066835	2	2	2	0.0548282	0.0944942
ENSG00000214711.9	CAPN14	1.01574	0.309753	1.8736e-06	1	1	1	0.309753	0.00204805
ENSG00000079931.14	MOXD1	1.01545	0.309889	0.0195084	1	1	1	0.309889	0.436973
ENSG00000099204.18	ABLIM1	1.01522	0.309999	0.00210663	1	1	1	0.309999	0.0640505
ENSG00000117560.7	FASLG	-1.01503	0.310092	7.88698e-05	1	1	1	0.310092	0.0171119
ENSG00000117228.9	GBP1	-1.01499	0.310112	1.59839e-07	1	1	1	0.310112	0.00111499
ENSG00000164967.9	RPP25L	1.01483	0.310186	0.00633687	2	3	3	0.468506	0.201271
ENSG00000130717.12	UCK1	1.01483	0.310189	0.0293979	2	2	2	0.180975	0.228708
ENSG00000120594.16	PLXDC2	-1.01446	0.310361	0.00172861	1	1	1	0.310361	0.0562265
ENSG00000166965.12	RCCD1	1.014	0.310582	0.391361	3	3	3	0.110471	0.89647
ENSG00000176393.10	RNPEP	1.01392	0.31062	0.00264167	1	1	1	0.31062	0.0891952
ENSG00000228741.2	SPATA13	-1.0139	0.31063	0.114178	2	2	2	0.318176	0.530438
ENSG00000160951.3	PTGER1	-1.01381	0.310674	0.0157741	1	1	1	0.310674	0.192593
ENSG00000213694.3	S1PR3	-1.01362	0.310766	0.00620663	1	1	1	0.310766	0.119986
ENSG00000112308.12	C6orf62	-1.01362	0.310766	0.00420127	1	1	1	0.310766	0.104706
ENSG00000174130.12	TLR6	-1.01346	0.310839	0.00914593	2	2	2	0.288487	0.215198
ENSG00000204538.3	PSORS1C2	-1.01339	0.310872	0.0011193	1	1	1	0.310872	0.0522849
ENSG00000163239.12	TDRD10	1.01313	0.310999	0.00288683	2	2	2	0.0636606	0.102765
ENSG00000179240.9	RP11-111M22.2	-1.01302	0.311053	0.0020219	2	2	2	0.370804	0.157981
ENSG00000010282.14	HHATL	1.01282	0.311145	0.0425628	3	3	3	0.348316	0.287362
ENSG00000175213.2	ZNF408	1.01274	0.311184	0.000458819	2	2	2	0.0101675	0.0337366
ENSG00000130590.13	SAMD10	1.01257	0.311266	0.00373346	2	2	2	0.00685346	0.104521
ENSG00000169499.14	PLEKHA2	-1.01254	0.311282	0.0033252	2	2	2	0.00652659	0.083037
ENSG00000128923.10	MINDY2	-1.01242	0.311339	0.00492498	1	1	1	0.311339	0.228586
ENSG00000237212.1	RP11-569G13.2	1.01219	0.311448	0.00360745	1	1	1	0.311448	0.152488
ENSG00000181291.6	TMEM132E	1.01214	0.31147	2.38737e-06	1	1	1	0.31147	0.00226775
ENSG00000091947.9	TMEM101	1.01211	0.311485	0.00924964	1	1	1	0.311485	0.240857
ENSG00000068097.14	HEATR6	1.01201	0.311535	0.170301	2	2	2	0.0665813	0.699472
ENSG00000076685.18	NT5C2	1.01168	0.311693	0.00959063	2	2	2	0.00012534	0.17671
ENSG00000075239.13	ACAT1	-1.01117	0.311936	0.0389126	2	2	2	0.232679	0.261176
ENSG00000165494.11	PCF11	-1.01079	0.312117	9.24562e-05	1	1	1	0.312117	0.0691241
ENSG00000154240.16	CEP112	1.01071	0.312157	0.00148423	2	2	2	0.0188429	0.148165
ENSG00000259495.2	RP11-210M15.2	-1.00993	0.312529	0.285208	1	2	2	0.312529	0.961005
ENSG00000135114.12	OASL	-1.00991	0.31254	5.00477e-05	1	1	1	0.31254	0.0118719
ENSG00000239779.6	WBP1	-1.00962	0.312676	0.00173447	2	2	2	0.332607	0.0998791
ENSG00000102886.14	GDPD3	1.00945	0.312761	0.048891	2	2	2	0.331013	0.711215
ENSG00000248441.6	LINC01197	-1.00934	0.312813	0.0115145	1	1	1	0.312813	0.432736
ENSG00000163565.18	IFI16	1.00925	0.312854	0.00419544	1	1	1	0.312854	0.46564
ENSG00000049618.22	ARID1B	-1.00904	0.312954	9.07952e-07	1	1	1	0.312954	0.00268726
ENSG00000064999.13	ANKS1A	-1.00889	0.313029	0.0284706	2	2	2	0.00190533	0.245571
ENSG00000023516.8	AKAP11	-1.00863	0.313154	0.00988868	1	1	1	0.313154	0.164221
ENSG00000267127.7	RP11-795F19.5	1.0086	0.313164	0.277353	2	2	2	0.356896	0.848378
ENSG00000158683.7	PKD1L1	1.00839	0.313266	0.0627737	1	1	1	0.313266	0.350283
ENSG00000134109.10	EDEM1	1.00827	0.313327	0.00568767	1	1	1	0.313327	0.158157
ENSG00000262663.1	RP11-497H17.1	1.00825	0.313334	0.120844	2	2	2	0.113877	1.65423
ENSG00000237649.7	KIFC1	1.00818	0.313367	1.97637e-07	1	1	1	0.313367	0.0039012
ENSG00000198182.12	ZNF607	1.00807	0.313422	0.10673	2	2	2	0.205841	0.477052
ENSG00000148925.10	BTBD10	-1.0078	0.313549	0.000591054	1	1	1	0.313549	0.0471996
ENSG00000134644.15	PUM1	1.0078	0.313549	3.14636e-05	1	1	1	0.313549	0.0101262
ENSG00000274414.1	RP5-965G21.4	-1.0078	0.313549	0.00718715	1	1	1	0.313549	0.122042
ENSG00000173852.14	DPY19L1	1.00761	0.313643	0.0131876	2	2	2	0.313836	0.162998
ENSG00000172232.9	AZU1	-1.00747	0.313709	0.00470129	1	1	1	0.313709	0.0991838
ENSG00000125337.16	KIF25	1.0074	0.313742	0.791751	5	5	5	0.301683	1.06634
ENSG00000035141.7	FAM136A	1.0074	0.313742	0.0115776	2	2	2	0.184924	0.22634
ENSG00000182050.13	MGAT4C	-1.0069	0.313984	1.32621e-05	1	1	1	0.313984	0.00747759
ENSG00000104765.15	BNIP3L	-1.00689	0.313986	1.4903e-07	1	1	1	0.313986	0.00172853
ENSG00000254893.5	AC113404.1	-1.00676	0.314049	2.05961e-05	1	1	1	0.314049	0.0064797
ENSG00000101200.5	AVP	1.00645	0.314198	4.36515e-08	1	1	1	0.314198	0.000662633
ENSG00000133027.17	PEMT	-1.00619	0.314326	0.000666231	1	1	1	0.314326	0.0363315
ENSG00000086289.11	EPDR1	-1.00617	0.314334	0.0811498	1	1	1	0.314334	0.433944
ENSG00000171786.5	NHLH1	1.00583	0.314498	0.000168593	1	1	1	0.314498	0.048138
ENSG00000271943.1	RP11-222K16.1	1.00564	0.31459	0.162714	2	2	2	0.11573	0.446037
ENSG00000203791.14	METTL10	-1.00529	0.314755	0.216596	2	2	2	0.136211	0.463907
ENSG00000162144.9	CYB561A3	1.00529	0.314757	0.00227492	1	1	1	0.314757	0.192346
ENSG00000149483.11	TMEM138	1.00529	0.314757	3.65913e-06	1	1	1	0.314757	0.00771415
ENSG00000213865.7	C8orf44	1.00511	0.314846	0.00738202	2	2	2	0.313925	0.330302
ENSG00000136758.18	YME1L1	-1.00507	0.314864	0.00145778	2	2	2	0.0261303	0.0935565
ENSG00000132434.9	LANCL2	-1.0049	0.314944	0.0138823	1	1	1	0.314944	0.186801
ENSG00000161036.12	LRWD1	1.00477	0.315006	0.00672015	1	1	1	0.315006	0.34726
ENSG00000089157.15	RPLP0	-1.00419	0.315287	0.000411077	1	1	1	0.315287	0.0291951
ENSG00000166664.13	CHRFAM7A	1.00388	0.315434	0.213364	1	2	2	0.315434	0.675886
ENSG00000146678.9	IGFBP1	1.00383	0.315461	7.38965e-07	1	1	1	0.315461	0.0012678
ENSG00000177788.5	RP5-1061H20.4	-1.00358	0.315581	0.000167954	1	2	2	0.315581	0.0190651
ENSG00000171714.10	ANO5	-1.00348	0.315627	0.00417997	1	2	2	0.315627	0.0986935
ENSG00000186510.11	CLCNKA	1.00334	0.315697	0.618252	2	2	2	0.14025	0.596538
ENSG00000247077.6	PGAM5	-1.00324	0.315743	2.22874e-06	1	1	1	0.315743	0.00218687
ENSG00000179051.13	RCC2	1.00307	0.315828	1.17922e-05	1	1	1	0.315828	0.0058122
ENSG00000237548.1	TTLL11-IT1	-1.00302	0.315853	0.00555257	1	1	1	0.315853	0.175805
ENSG00000160318.6	CLDND2	1.003	0.31586	6.90013e-07	1	1	1	0.31586	0.00426542
ENSG00000149806.10	FAU	-1.00273	0.315989	0.000721822	1	1	1	0.315989	0.0401066
ENSG00000105894.11	PTN	1.00254	0.316084	0.00828929	1	1	1	0.316084	0.183678
ENSG00000205744.9	DENND1C	-1.0024	0.31615	0.000104452	1	1	1	0.31615	0.0173282
ENSG00000155438.11	NIFK	1.00192	0.316382	0.000839266	2	2	2	0.243706	0.0825046
ENSG00000127337.6	YEATS4	1.00178	0.316449	0.293361	3	3	3	0.260837	0.797801
ENSG00000018510.13	AGPS	1.00174	0.316469	0.00376785	1	1	1	0.316469	0.260023
ENSG00000274372.4	RP11-94I2.4	-1.00142	0.316626	0.0351505	2	2	2	0.0484552	0.277849
ENSG00000164631.18	ZNF12	1.00131	0.316677	0.00341679	1	1	1	0.316677	0.195926
ENSG00000147655.10	RSPO2	1.00123	0.316716	0.000228798	1	1	1	0.316716	0.0721552
ENSG00000085382.11	HACE1	1.00102	0.316818	0.0233534	1	1	1	0.316818	0.217468
ENSG00000054392.12	HHAT	1.00076	0.316941	0.0169385	1	1	1	0.316941	0.175552
ENSG00000177192.13	PUS1	0.999833	0.317391	0.000220973	1	1	1	0.317391	0.027629
ENSG00000140406.3	MESDC1	-0.999302	0.317648	0.00108543	2	2	2	0.130472	0.090268
ENSG00000184743.12	ATL3	0.999245	0.317676	0.00761392	2	2	2	0.271683	0.158954
ENSG00000181513.14	ACBD4	0.99923	0.317683	0.0317349	2	2	2	0.247001	0.220037
ENSG00000144136.10	SLC20A1	0.999043	0.317774	0.0125627	2	2	2	0.286881	0.197852
ENSG00000111845.4	PAK1IP1	-0.99895	0.317819	0.0149582	1	1	1	0.317819	0.51809
ENSG00000130695.14	CEP85	0.998917	0.317835	0.017374	1	1	1	0.317835	0.200211
ENSG00000171595.13	DNAI2	0.998391	0.31809	0.0559695	1	1	1	0.31809	0.369687
ENSG00000135090.13	TAOK3	-0.998375	0.318098	0.000733206	1	1	1	0.318098	0.194659
ENSG00000169418.9	NPR1	-0.998368	0.318101	0.0179281	1	1	1	0.318101	0.368045
ENSG00000114988.11	LMAN2L	-0.998236	0.318165	0.0348172	1	1	1	0.318165	0.285469
ENSG00000143882.10	ATP6V1C2	-0.997964	0.318297	0.043426	2	2	2	0.0251076	0.252081
ENSG00000114209.14	PDCD10	-0.997939	0.318309	0.00192348	2	2	2	0.316818	0.0622681
ENSG00000042980.12	ADAM28	0.997907	0.318324	0.000248656	1	1	1	0.318324	0.0297996
ENSG00000159210.9	SNF8	0.997862	0.318346	0.117856	2	2	2	0.140025	0.425154
ENSG00000261098.1	RP11-819C21.1	0.99786	0.318347	0.0585824	2	2	2	0.266305	0.283101
ENSG00000266835.5	GAPLINC	-0.997237	0.31865	1.45185e-06	1	1	1	0.31865	0.00249868
ENSG00000225156.2	AC012354.6	-0.997102	0.318715	0.0314006	1	1	1	0.318715	0.264704
ENSG00000077092.18	RARB	-0.996815	0.318854	1.77501e-06	1	1	1	0.318854	0.00314329
ENSG00000272769.1	RP11-725P16.2	0.996624	0.318947	0.00515459	2	2	2	0.126703	0.10143
ENSG00000160055.19	TMEM234	0.996566	0.318975	0.0229198	1	1	1	0.318975	0.359774
ENSG00000084623.11	EIF3I	-0.996566	0.318975	0.00303357	1	1	1	0.318975	0.130888
ENSG00000278921.2	EPB41L4A-AS2	-0.99612	0.319192	0.000322523	2	2	2	0.246051	0.0405197
ENSG00000177025.3	C19orf18	0.996098	0.319203	0.0678629	2	2	2	0.0452062	0.271966
ENSG00000240045.1	RP11-451G4.2	-0.995922	0.319288	0.108715	1	1	1	0.319288	0.45006
ENSG00000124802.11	EEF1E1	0.995848	0.319324	0.00378876	1	2	2	0.319324	0.0947724
ENSG00000114805.16	PLCH1	0.995202	0.319638	0.00610258	1	1	1	0.319638	0.110659
ENSG00000078668.13	VDAC3	-0.995031	0.319721	3.55702e-05	1	1	1	0.319721	0.030625
ENSG00000185019.16	UBOX5	0.994343	0.320056	0.0771267	2	2	2	0.231623	0.270142
ENSG00000183662.10	FAM19A1	-0.994149	0.32015	0.0234158	1	1	1	0.32015	0.32133
ENSG00000139874.5	SSTR1	0.994089	0.320179	0.000160274	2	2	2	0.0645313	0.0246783
ENSG00000178055.11	PRSS42	-0.994076	0.320186	0.000137619	1	1	1	0.320186	0.032436
ENSG00000115274.14	INO80B	0.993794	0.320323	0.0108469	1	1	1	0.320323	0.200739
ENSG00000068796.16	KIF2A	-0.99374	0.320349	4.25998e-08	1	1	1	0.320349	0.000479884
ENSG00000204237.4	OXLD1	0.993708	0.320365	0.0183036	1	2	2	0.320365	0.501575
ENSG00000027869.11	SH2D2A	-0.992876	0.320771	0.001502	1	1	1	0.320771	0.0650929
ENSG00000178764.7	ZHX2	-0.992407	0.320999	0.00331131	3	3	3	0.477121	0.0552799
ENSG00000107789.15	MINPP1	0.992362	0.321021	0.00360437	2	2	2	0.310067	0.0862808
ENSG00000165410.14	CFL2	0.99236	0.321022	0.000173991	1	1	1	0.321022	0.0258231
ENSG00000159339.13	PADI4	-0.992219	0.321091	0.0285173	1	1	1	0.321091	0.236792
ENSG00000161921.14	CXCL16	0.992017	0.321189	0.0249363	2	2	2	0.0220157	0.273897
ENSG00000269736.1	CTD-2521M24.11	0.991809	0.321291	0.0567294	2	2	2	0.0411421	0.351267
ENSG00000174903.15	RAB1B	-0.99175	0.32132	1.28399e-06	1	1	1	0.32132	0.00161617
ENSG00000113712.17	CSNK1A1	0.991558	0.321413	1.77857e-05	1	1	1	0.321413	0.00788308
ENSG00000112812.15	PRSS16	0.991206	0.321585	6.08554e-06	1	1	1	0.321585	0.0103233
ENSG00000205045.8	SLFN12L	-0.991174	0.321601	0.0125224	2	2	2	0.065248	0.171326
ENSG00000132205.10	EMILIN2	0.991088	0.321642	0.0241645	2	2	2	0.335422	0.257264
ENSG00000109099.13	PMP22	-0.990975	0.321698	0.000485692	1	1	1	0.321698	0.0307237
ENSG00000122304.10	PRM2	-0.990857	0.321755	4.90682e-05	1	1	1	0.321755	0.0115164
ENSG00000179361.17	ARID3B	-0.990775	0.321795	0.00678435	1	3	3	0.321795	0.229845
ENSG00000183665.5	TRMT12	-0.990698	0.321833	0.00381417	2	2	2	0.0711762	0.108375
ENSG00000163864.15	NMNAT3	-0.990536	0.321912	0.0818171	2	2	2	0.152875	0.316077
ENSG00000204351.11	SKIV2L	-0.990471	0.321944	0.0749235	1	1	1	0.321944	0.610435
ENSG00000106100.10	NOD1	-0.990282	0.322036	0.00724485	1	1	1	0.322036	0.115969
ENSG00000197445.2	C16orf47	-0.989787	0.322278	0.00011893	2	2	2	0.25158	0.012363
ENSG00000175189.3	INHBC	0.989657	0.322342	0.000194906	1	1	1	0.322342	0.0192721
ENSG00000100911.15	PSME2	0.989608	0.322366	3.85446e-05	1	1	1	0.322366	0.0348044
ENSG00000213780.10	GTF2H4	-0.989551	0.322394	0.0317757	3	3	3	0.3857	0.431704
ENSG00000167088.10	SNRPD1	0.988936	0.322694	0.00939746	1	1	1	0.322694	0.135931
ENSG00000007933.12	FMO3	0.98885	0.322736	0.040437	2	2	2	0.258965	0.332077
ENSG00000196218.12	RYR1	-0.98882	0.322751	0.0612685	2	2	2	0.00398437	0.865771
ENSG00000244274.7	DBNDD2	-0.988747	0.322787	0.00131308	2	2	2	0.315826	0.202675
ENSG00000277791.4	PSMB3	-0.988736	0.322792	0.00334112	1	2	2	0.322792	0.113011
ENSG00000163521.15	GLB1L	0.988731	0.322795	0.0146228	1	1	1	0.322795	0.230982
ENSG00000160271.14	RALGDS	0.988603	0.322857	0.00890472	2	2	2	0.32358	0.111474
ENSG00000149527.17	PLCH2	-0.988448	0.322933	0.00381226	1	1	1	0.322933	0.122729
ENSG00000198816.6	ZNF358	-0.988431	0.322942	0.000205476	1	1	1	0.322942	0.0641828
ENSG00000274340.1	RP11-435J9.2	-0.988168	0.32307	1.03964e-05	1	1	1	0.32307	0.00575108
ENSG00000242173.8	ARHGDIG	0.988158	0.323075	0.00833269	2	2	2	0.0241199	0.132584
ENSG00000221887.5	HMSD	-0.988042	0.323132	0.0203778	2	2	2	0.315306	0.217735
ENSG00000143889.15	HNRNPLL	0.987976	0.323164	0.00107169	1	1	1	0.323164	0.138675
ENSG00000100401.19	RANGAP1	0.987796	0.323252	0.00549799	2	2	2	0.321923	0.312225
ENSG00000263753.6	LINC00667	0.98739	0.323451	0.0981323	1	2	2	0.323451	0.671714
ENSG00000213689.11	TREX1	-0.987345	0.323473	0.0560536	2	2	2	0.114128	0.310658
ENSG00000253797.2	UTP14C	-0.987306	0.323493	0.00802875	2	2	2	0.126615	0.216454
ENSG00000151892.14	GFRA1	0.986816	0.323733	0.178345	1	1	1	0.323733	0.636116
ENSG00000162231.13	NXF1	0.986428	0.323923	2.1092e-08	1	1	1	0.323923	0.000429423
ENSG00000166558.10	SLC38A8	-0.986413	0.32393	0.0305675	1	1	1	0.32393	0.284189
ENSG00000137947.11	GTF2B	-0.986232	0.324019	0.000114809	1	1	1	0.324019	0.0280892
ENSG00000254847.1	RP11-51B23.3	0.986187	0.324041	0.00554846	1	1	1	0.324041	0.111754
ENSG00000213185.6	FAM24B	0.986175	0.324047	0.00460095	1	1	1	0.324047	0.131689
ENSG00000205707.10	ETFRF1	0.98591	0.324178	0.00126507	2	2	2	0.203058	0.176651
ENSG00000170540.14	ARL6IP1	0.985815	0.324224	5.6298e-05	1	1	1	0.324224	0.024816
ENSG00000179409.10	GEMIN4	-0.985777	0.324243	0.0115241	2	2	2	0.398246	0.162671
ENSG00000205336.11	ADGRG1	-0.985738	0.324262	2.23477e-06	1	1	1	0.324262	0.0063326
ENSG00000164209.16	SLC25A46	-0.985675	0.324293	1.64247e-06	1	1	1	0.324293	0.00718455
ENSG00000088002.11	SULT2B1	-0.985554	0.324352	0.238985	1	1	1	0.324352	0.693504
ENSG00000254689.1	RP11-354A14.1	0.985545	0.324356	0.0175192	1	1	1	0.324356	0.194049
ENSG00000184164.14	CRELD2	0.985291	0.324481	0.0603785	2	2	2	0.212584	0.346674
ENSG00000142002.16	DPP9	0.985187	0.324532	0.00262635	2	2	2	0.313402	0.0726983
ENSG00000116791.13	CRYZ	0.984946	0.324651	0.26737	4	5	5	0.0259241	0.735946
ENSG00000176222.8	ZNF404	0.984316	0.32496	0.176703	1	1	1	0.32496	0.615084
ENSG00000154839.9	SKA1	0.984223	0.325006	0.000107944	1	1	1	0.325006	0.0348242
ENSG00000169397.3	RNASE3	-0.984176	0.325029	0.00209952	2	2	2	0.211515	0.0721502
ENSG00000185261.14	KIAA0825	0.983855	0.325187	0.00410847	2	2	2	0.355675	0.136228
ENSG00000170476.15	MZB1	-0.983513	0.325355	0.000647375	1	1	1	0.325355	0.0712459
ENSG00000160392.13	C19orf47	-0.983361	0.32543	0.0042808	1	1	1	0.32543	0.105491
ENSG00000130844.16	ZNF331	0.983121	0.325548	0.000670104	2	2	2	0.0480568	0.106662
ENSG00000162877.12	PM20D1	-0.98307	0.325573	0.286115	3	3	3	0.191953	0.78225
ENSG00000075340.22	ADD2	-0.982893	0.32566	0.000735669	1	1	1	0.32566	0.0426941
ENSG00000169248.12	CXCL11	-0.982861	0.325676	2.3998e-16	1	1	1	0.325676	2.22651e-08
ENSG00000226686.7	LINC01535	-0.982685	0.325763	0.854232	3	3	3	0.00786675	1.22014
ENSG00000087302.8	C14orf166	0.982555	0.325826	0.000216217	1	1	1	0.325826	0.0343323
ENSG00000125445.10	MRPS7	0.982503	0.325852	0.0214171	2	2	2	0.334573	0.258973
ENSG00000123472.12	ATPAF1	0.982293	0.325955	0.000106245	1	1	1	0.325955	0.0175941
ENSG00000158402.18	CDC25C	-0.981973	0.326113	0.00327897	1	1	1	0.326113	0.230924
ENSG00000128218.7	VPREB3	0.981947	0.326126	0.439885	3	3	3	0.14787	0.768297
ENSG00000105738.10	SIPA1L3	-0.98169	0.326253	6.74978e-06	1	1	1	0.326253	0.0133407
ENSG00000106789.12	CORO2A	0.981687	0.326254	0.00278955	2	2	2	0.277301	0.108071
ENSG00000137573.13	SULF1	0.981358	0.326416	0.00813247	1	1	1	0.326416	0.149201
ENSG00000273559.4	CWC25	-0.981344	0.326423	0.00314195	1	1	1	0.326423	0.0788182
ENSG00000124767.6	GLO1	0.981051	0.326567	0.043036	1	1	1	0.326567	0.312846
ENSG00000065615.13	CYB5R4	-0.980806	0.326688	0.00132731	1	1	1	0.326688	0.173791
ENSG00000180773.14	SLC36A4	0.9808	0.326691	0.00221632	2	2	2	0.360882	0.094305
ENSG00000099992.15	TBC1D10A	-0.980702	0.32674	1.4857e-07	1	1	1	0.32674	0.00105949
ENSG00000132465.10	JCHAIN	0.980644	0.326768	6.05858e-06	1	1	1	0.326768	0.0137987
ENSG00000266256.1	LINC00683	0.980569	0.326805	0.0184893	2	2	2	0.051045	0.18519
ENSG00000277258.4	PCGF2	0.980454	0.326862	1.06954e-05	1	1	1	0.326862	0.0146432
ENSG00000175356.12	SCUBE2	0.980376	0.326901	0.056282	3	3	3	0.504233	0.295924
ENSG00000099889.13	ARVCF	0.979995	0.327089	0.0112844	2	2	2	0.445935	0.194986
ENSG00000172059.10	KLF11	-0.979907	0.327132	0.000368656	1	1	1	0.327132	0.0731554
ENSG00000095917.13	TPSD1	-0.979839	0.327166	0.210624	2	3	3	0.261325	0.595782
ENSG00000125730.16	C3	0.979128	0.327517	0.000416407	1	1	1	0.327517	0.0380293
ENSG00000132879.13	FBXO44	-0.979113	0.327524	0.00100197	2	2	2	0.220485	0.0559219
ENSG00000085365.17	SCAMP1	0.97907	0.327545	0.011422	3	3	3	0.169131	0.0890957
ENSG00000171421.12	MRPL36	0.979044	0.327558	0.0374106	2	2	2	0.295541	0.270208
ENSG00000160111.12	CPAMD8	0.978852	0.327653	0.0377967	1	1	1	0.327653	0.326018
ENSG00000082497.11	SERTAD4	0.978848	0.327655	0.000829736	1	2	2	0.327655	0.0406493
ENSG00000068784.12	SRBD1	-0.978762	0.327698	0.000249683	1	1	1	0.327698	0.0707511
ENSG00000125772.12	GPCPD1	-0.978626	0.327765	0.00389747	1	1	1	0.327765	0.215818
ENSG00000136193.16	SCRN1	0.978252	0.32795	0.00542043	1	1	1	0.32795	0.19885
ENSG00000147604.13	RPL7	0.978031	0.328059	0.000239821	1	1	1	0.328059	0.0232247
ENSG00000163960.11	UBXN7	0.977968	0.32809	0.000540435	2	2	2	0.276847	0.0416869
ENSG00000179859.9	AC025335.1	0.977948	0.3281	0.00453668	1	1	1	0.3281	0.105887
ENSG00000270020.1	RP11-463O9.9	0.977872	0.328138	0.930741	3	3	3	0.200435	1.29471
ENSG00000172771.11	EFCAB12	-0.977446	0.328349	0.0104079	2	2	2	0.191941	0.155825
ENSG00000198346.10	ZNF813	-0.977187	0.328477	0.00385534	1	1	1	0.328477	0.121038
ENSG00000197465.13	GYPE	0.977182	0.328479	0.0345031	2	2	2	0.311061	0.211738
ENSG00000138760.9	SCARB2	0.977039	0.32855	0.00208301	1	2	2	0.32855	0.0681117
ENSG00000143418.19	CERS2	-0.976401	0.328866	0.00050665	1	2	2	0.328866	0.0483128
ENSG00000197170.9	PSMD12	-0.976196	0.328967	0.000677413	1	1	1	0.328967	0.0413854
ENSG00000251533.2	LINC00605	-0.976006	0.329061	0.0015005	1	1	1	0.329061	0.118192
ENSG00000139154.14	AEBP2	-0.97545	0.329337	0.000340432	2	2	2	0.271058	0.0741998
ENSG00000169288.17	MRPL1	-0.97527	0.329426	0.00150635	2	2	2	0.385603	0.118965
ENSG00000101310.14	SEC23B	0.975177	0.329472	0.0747837	2	2	2	0.0666982	0.668844
ENSG00000163293.11	NIPAL1	-0.975033	0.329544	0.00802931	1	1	1	0.329544	0.128628
ENSG00000132763.14	MMACHC	0.97494	0.32959	0.0105801	1	2	2	0.32959	0.157826
ENSG00000154451.14	GBP5	-0.97494	0.32959	0.00463131	1	1	1	0.32959	0.090799
ENSG00000151929.9	BAG3	-0.974848	0.329636	0.00054893	3	3	3	0.181817	0.0309635
ENSG00000161180.10	CCDC116	0.974664	0.329727	0.0741664	2	2	2	0.417104	0.477022
ENSG00000277476.1	RP11-147L13.13	-0.974598	0.32976	0.0107195	2	2	2	0.215009	0.164865
ENSG00000144488.14	ESPNL	-0.974146	0.329984	0.415398	3	4	4	0.318903	0.945965
ENSG00000144566.10	RAB5A	-0.973947	0.330083	0.00227445	2	2	2	0.319458	0.0915897
ENSG00000151532.13	VTI1A	0.973783	0.330164	0.00211426	1	1	1	0.330164	0.0733294
ENSG00000267653.1	RP1-193H18.3	0.973451	0.330329	0.000205076	1	1	1	0.330329	0.0207733
ENSG00000166263.13	STXBP4	0.973387	0.330361	0.0457936	2	2	2	0.0502912	0.207704
ENSG00000144791.9	LIMD1	-0.973365	0.330372	0.0838446	2	2	2	0.213533	0.505554
ENSG00000115271.10	GCA	-0.973351	0.330379	1.834e-05	1	1	1	0.330379	0.0375806
ENSG00000115267.5	IFIH1	0.973351	0.330379	6.97303e-05	1	1	1	0.330379	0.0732782
ENSG00000213793.5	ZNF888	0.972939	0.330584	0.0336837	2	2	2	0.279022	0.281793
ENSG00000224389.8	C4B	0.972869	0.330619	0.00931834	1	1	1	0.330619	0.140206
ENSG00000182636.5	NDN	0.972792	0.330657	0.00114965	1	1	1	0.330657	0.0558351
ENSG00000188352.12	FOCAD	0.972386	0.330858	0.000369106	1	1	1	0.330858	0.0263319
ENSG00000132906.17	CASP9	-0.972261	0.330921	0.0316759	1	1	1	0.330921	0.249203
ENSG00000267058.1	RP11-15A1.3	0.972261	0.330921	0.0399329	1	1	1	0.330921	0.2924
ENSG00000233569.1	RP11-500B12.1	-0.972259	0.330922	0.122449	2	3	3	0.348316	0.501398
ENSG00000235615.2	AJ239322.1	0.972226	0.330938	0.386946	2	4	4	0.132162	0.599008
ENSG00000162600.11	OMA1	-0.971999	0.331051	0.0443022	1	1	1	0.331051	0.313127
ENSG00000142632.16	ARHGEF19	0.97187	0.331115	0.111876	1	1	1	0.331115	0.541594
ENSG00000135314.12	KHDC1	0.97153	0.331285	0.0141125	3	3	3	0.315966	0.240755
ENSG00000163322.13	FAM175A	-0.971371	0.331363	3.60423e-05	1	1	1	0.331363	0.0133205
ENSG00000183784.6	C9orf66	-0.971027	0.331535	0.0110289	2	2	2	0.339113	0.206636
ENSG00000125734.15	GPR108	0.970816	0.33164	0.164507	2	2	2	0.326357	0.567957
ENSG00000196502.11	SULT1A1	0.970671	0.331712	0.0968003	2	3	3	0.341341	0.440008
ENSG00000251369.8	ZNF550	0.970278	0.331908	0.00885546	2	2	2	0.340114	0.158606
ENSG00000283696.1	RP11-122G18.12	0.970274	0.33191	0.00324285	2	2	2	0.0591325	0.159045
ENSG00000258979.1	RP11-433J8.2	-0.970015	0.332039	0.00403617	1	1	1	0.332039	0.100943
ENSG00000140044.12	JDP2	-0.969193	0.332449	0.000389495	1	1	1	0.332449	0.0535565
ENSG00000179833.4	SERTAD2	-0.96911	0.33249	1.63211e-07	1	1	1	0.33249	0.00126392
ENSG00000118298.10	CA14	-0.969008	0.332541	0.00653979	1	1	1	0.332541	0.342568
ENSG00000270164.1	LINC01480	-0.968853	0.332618	0.044841	2	2	2	0.470312	0.685336
ENSG00000095203.14	EPB41L4B	-0.968252	0.332918	0.0037383	2	2	2	0.145058	0.146179
ENSG00000160883.10	HK3	0.968183	0.332953	0.00014933	2	2	2	0.395295	0.0337672
ENSG00000234177.5	LINC01114	-0.967998	0.333045	0.298874	3	3	3	0.267269	0.466719
ENSG00000185122.10	HSF1	0.96768	0.333204	0.000162806	1	1	1	0.333204	0.018339
ENSG00000232653.8	GOLGA8N	-0.967666	0.333211	0.0678576	1	2	2	0.333211	0.39044
ENSG00000270964.1	RP11-502I4.3	-0.967396	0.333346	0.281342	3	3	3	0.00812279	0.566861
ENSG00000198785.4	GRIN3A	-0.967366	0.333361	2.6484e-06	1	1	1	0.333361	0.00776307
ENSG00000165795.23	NDRG2	-0.967257	0.333416	9.80937e-05	1	1	1	0.333416	0.0241422
ENSG00000171492.14	LRRC8D	0.966776	0.333656	3.75759e-05	2	2	2	0.306567	0.0334915
ENSG00000204261.8	PSMB8-AS1	-0.966634	0.333727	1.75722e-07	1	1	1	0.333727	0.00177573
ENSG00000152270.8	PDE3B	0.966493	0.333797	0.000128585	1	1	1	0.333797	0.0322119
ENSG00000129084.17	PSMA1	0.966493	0.333797	8.41071e-05	1	1	1	0.333797	0.0260517
ENSG00000138767.12	CNOT6L	-0.966442	0.333823	0.0396604	1	2	2	0.333823	0.408916
ENSG00000138668.18	HNRNPD	0.96632	0.333884	0.000135029	1	1	1	0.333884	0.023693
ENSG00000104388.14	RAB2A	0.966096	0.333996	0.000161214	1	1	1	0.333996	0.0249682
ENSG00000141391.13	PRELID3A	0.966056	0.334016	0.0175831	2	2	2	0.216824	0.248859
ENSG00000198089.15	SFI1	0.966027	0.334031	0.0483575	3	3	3	0.0219459	0.292113
ENSG00000204611.6	ZNF616	-0.96588	0.334104	0.000792669	1	1	1	0.334104	0.0664247
ENSG00000261934.2	PCDHGA9	-0.965783	0.334153	0.00537049	2	2	2	0.0930463	0.217939
ENSG00000184470.20	TXNRD2	0.965757	0.334166	0.0574034	3	3	3	0.330727	0.428839
ENSG00000139998.14	RAB15	0.965631	0.334229	0.00334338	2	2	2	0.304283	0.0809322
ENSG00000179057.13	IGSF22	-0.965538	0.334275	0.0527941	2	2	2	0.161295	0.262205
ENSG00000172301.10	COPRS	-0.965492	0.334298	0.00732852	2	2	2	0.205869	0.164323
ENSG00000111684.10	LPCAT3	-0.965053	0.334518	0.000128571	1	1	1	0.334518	0.0480326
ENSG00000133678.13	TMEM254	-0.965005	0.334542	0.000407649	1	2	2	0.334542	0.052789
ENSG00000075785.12	RAB7A	0.964869	0.33461	0.00178456	1	1	1	0.33461	0.0790705
ENSG00000141622.13	RNF165	-0.964763	0.334664	1.20996e-05	1	1	1	0.334664	0.014735
ENSG00000131669.9	NINJ1	0.964667	0.334712	0.0475295	2	2	2	0.279867	0.2243
ENSG00000175463.11	TBC1D10C	-0.964418	0.334836	0.0200084	1	1	1	0.334836	0.403924
ENSG00000112029.9	FBXO5	-0.964352	0.33487	0.00648929	2	2	2	0.257672	0.109494
ENSG00000196407.11	THEM5	-0.964236	0.334927	0.000735585	1	1	1	0.334927	0.0427327
ENSG00000259685.2	CTD-2315E11.1	-0.964173	0.334959	0.116356	2	2	2	0.258304	0.398138
ENSG00000145632.14	PLK2	-0.964128	0.334982	5.15406e-05	1	1	1	0.334982	0.0125026
ENSG00000150471.16	ADGRL3	0.963987	0.335053	0.00120722	1	1	1	0.335053	0.053039
ENSG00000117411.16	B4GALT2	-0.963909	0.335091	0.000667089	2	2	2	0.271435	0.061402
ENSG00000164105.3	SAP30	0.963698	0.335197	0.00267086	1	1	1	0.335197	0.0749607
ENSG00000127418.14	FGFRL1	0.96338	0.335357	0.00349456	1	2	2	0.335357	0.0940795
ENSG00000157657.14	ZNF618	-0.96317	0.335462	0.000202369	1	1	1	0.335462	0.0391026
ENSG00000144524.17	COPS7B	0.963148	0.335473	0.00732011	1	1	1	0.335473	0.149214
ENSG00000251287.8	ALG1L2	0.963125	0.335485	0.0489994	1	1	1	0.335485	0.321626
ENSG00000168556.6	ING2	-0.963057	0.335519	0.00204501	1	2	2	0.335519	0.137981
ENSG00000155858.5	LSM11	0.962975	0.33556	0.00184097	2	2	2	0.143475	0.0732272
ENSG00000153563.15	CD8A	0.962847	0.335624	0.00329113	1	1	1	0.335624	0.0991605
ENSG00000233684.2	LINC01865	0.962807	0.335645	0.000231045	1	1	1	0.335645	0.0217026
ENSG00000133321.10	RARRES3	0.962801	0.335647	3.34478e-05	1	1	1	0.335647	0.01018
ENSG00000101213.6	PTK6	-0.962633	0.335732	0.0682009	1	1	1	0.335732	0.440069
ENSG00000100580.7	TMED8	-0.961948	0.336076	0.031778	2	2	2	0.266221	0.25259
ENSG00000115523.16	GNLY	0.961825	0.336137	0.193784	1	1	1	0.336137	0.632865
ENSG00000123200.16	ZC3H13	-0.961469	0.336316	6.30068e-05	1	1	1	0.336316	0.057063
ENSG00000198756.10	COLGALT2	0.961361	0.336371	0.0986596	1	2	2	0.336371	0.471883
ENSG00000147862.15	NFIB	0.961287	0.336408	1.56617e-05	1	1	1	0.336408	0.0167642
ENSG00000104863.11	LIN7B	-0.961166	0.336469	0.00787132	2	2	2	0.324696	0.083374
ENSG00000163686.14	ABHD6	-0.961144	0.33648	0.0111102	2	2	2	0.382223	0.124046
ENSG00000277186.1	RP13-554M15.8	-0.961103	0.3365	0.0546902	2	2	2	0.17171	0.334988
ENSG00000115946.7	PNO1	-0.961037	0.336533	0.0352406	2	2	2	0.209313	0.226528
ENSG00000135862.5	LAMC1	0.960958	0.336573	0.000117801	1	1	1	0.336573	0.022298
ENSG00000254777.5	AC022182.1	0.960742	0.336682	0.000136308	1	1	1	0.336682	0.0269889
ENSG00000213463.4	SYNJ2BP	0.960724	0.336691	0.00411529	2	2	2	0.359902	0.0972499
ENSG00000146802.12	TMEM168	0.960616	0.336745	0.0148342	1	1	1	0.336745	0.196771
ENSG00000155868.7	MED7	-0.960482	0.336812	9.26566e-05	1	1	1	0.336812	0.0137521
ENSG00000169744.12	LDB2	-0.960269	0.33692	5.73964e-05	2	2	2	0.0845442	0.0112496
ENSG00000075303.12	SLC25A40	-0.960199	0.336955	0.00223229	2	2	2	0.355366	0.143024
ENSG00000271751.1	RP11-110I1.14	0.960176	0.336967	0.116101	2	2	2	0.324293	0.493688
ENSG00000101096.19	NFATC2	-0.960067	0.337021	0.00525473	2	2	2	0.247338	0.0864348
ENSG00000131375.9	CAPN7	0.959916	0.337098	6.83341e-06	1	1	1	0.337098	0.00362885
ENSG00000180357.9	ZNF609	-0.959809	0.337151	0.0019373	1	1	1	0.337151	0.0605466
ENSG00000099864.17	PALM	0.959195	0.337461	0.000256425	1	1	1	0.337461	0.0390934
ENSG00000175984.14	DENND2C	-0.958502	0.33781	0.00883779	1	1	1	0.33781	0.33605
ENSG00000065613.13	SLK	0.958343	0.33789	0.00137797	1	1	1	0.33789	0.0792534
ENSG00000139547.7	RDH16	0.957941	0.338092	0.000416385	2	2	2	0.288239	0.0732499
ENSG00000167656.4	LY6D	0.957725	0.338202	0.00193581	2	2	2	0.352057	0.0636305
ENSG00000228392.1	RP11-343J18.1	0.957585	0.338272	0.00800304	1	2	2	0.338272	0.133866
ENSG00000196547.14	MAN2A2	-0.95736	0.338386	0.00253	1	1	1	0.338386	0.146646
ENSG00000228857.2	AC104653.1	0.957084	0.338525	0.176783	1	1	1	0.338525	0.603076
ENSG00000143977.13	SNRPG	0.956907	0.338614	0.002065	2	2	2	0.183031	0.0547334
ENSG00000177463.15	NR2C2	0.95686	0.338638	0.000599217	2	2	2	0.212807	0.061613
ENSG00000114735.9	HEMK1	0.956586	0.338776	0.0393067	2	2	2	0.363577	0.300639
ENSG00000089101.17	CFAP61	-0.956137	0.339003	0.00794624	1	1	1	0.339003	0.132652
ENSG00000165555.9	NOXRED1	-0.954949	0.339603	0.0819254	2	2	2	0.343069	0.40548
ENSG00000280670.2	CCDC163	-0.954749	0.339705	0.312286	1	1	1	0.339705	0.857451
ENSG00000164896.19	FASTK	0.954571	0.339795	0.023111	1	1	1	0.339795	0.267592
ENSG00000054219.10	LY75	0.954476	0.339843	0.0859332	1	2	2	0.339843	0.441815
ENSG00000171747.8	LGALS4	-0.954467	0.339847	0.0209905	2	2	2	0.321942	0.303806
ENSG00000224429.7	LINC00539	-0.953876	0.340146	0.0193253	2	2	2	0.27604	0.165573
ENSG00000187796.13	CARD9	-0.953823	0.340173	0.00125958	2	2	2	0.222939	0.122262
ENSG00000159398.15	CES5A	0.953736	0.340217	0.0108948	2	2	2	0.339086	0.217509
ENSG00000267397.1	RP11-873E20.1	-0.953617	0.340277	0.00263861	2	2	2	0.350102	0.158065
ENSG00000186166.8	CCDC84	0.953588	0.340292	0.0185387	2	2	2	0.242409	0.135327
ENSG00000198780.11	FAM169A	0.953066	0.340557	0.000153562	1	1	1	0.340557	0.0774082
ENSG00000159314.11	ARHGAP27	-0.952913	0.340634	0.000250495	1	1	1	0.340634	0.0248049
ENSG00000132485.13	ZRANB2	0.952861	0.340661	5.39373e-05	1	1	1	0.340661	0.0232926
ENSG00000074410.13	CA12	-0.952844	0.340669	0.00725858	2	3	3	0.0207567	0.324432
ENSG00000144852.17	NR1I2	0.952713	0.340736	0.0182887	1	1	1	0.340736	0.190957
ENSG00000170786.12	SDR16C5	0.952713	0.340736	0.00218706	1	1	1	0.340736	0.0692177
ENSG00000142227.10	EMP3	-0.952678	0.340753	0.000797681	2	2	2	0.309184	0.10864
ENSG00000156787.16	TBC1D31	-0.952362	0.340914	0.0656116	2	2	2	0.442381	0.329296
ENSG00000159131.16	GART	-0.951538	0.341331	0.00629793	2	2	2	0.0867059	0.229211
ENSG00000104219.12	ZDHHC2	0.951336	0.341434	0.043932	4	4	4	0.135292	0.53144
ENSG00000232006.8	AC005537.2	-0.951326	0.341439	0.0157815	1	1	1	0.341439	0.339299
ENSG00000078269.14	SYNJ2	0.95127	0.341467	7.06084e-05	2	2	2	0.506147	0.0414329
ENSG00000106355.9	LSM5	0.951103	0.341552	0.0165403	2	2	2	0.126437	0.135057
ENSG00000260634.1	RP11-521O16.1	0.951023	0.341593	0.0360781	1	1	1	0.341593	0.282653
ENSG00000087338.4	GMCL1	0.950928	0.341641	0.00818715	2	2	2	0.329004	0.17097
ENSG00000144935.14	TRPC1	-0.950325	0.341947	0.000483187	2	2	2	0.533838	0.0374742
ENSG00000023572.8	GLRX2	-0.950169	0.342026	0.00417792	2	2	2	0.141104	0.225083
ENSG00000097021.19	ACOT7	-0.950136	0.342043	1.34942e-05	1	2	2	0.342043	0.00960449
ENSG00000095587.8	TLL2	0.950127	0.342048	0.00321215	1	1	1	0.342048	0.291025
ENSG00000133114.17	GPALPP1	-0.950083	0.34207	1.15259e-06	1	1	1	0.34207	0.00177227
ENSG00000197756.9	RPL37A	0.949512	0.34236	0.000835936	2	2	2	0.361254	0.199765
ENSG00000111405.8	ENDOU	-0.949368	0.342433	0.00206613	1	1	1	0.342433	0.233406
ENSG00000144847.12	IGSF11	-0.949368	0.342433	0.00497894	1	1	1	0.342433	0.236511
ENSG00000236854.1	AL121656.5	0.94933	0.342453	0.0001438	1	1	1	0.342453	0.0259087
ENSG00000163993.6	S100P	0.949269	0.342484	0.0512642	2	2	2	0.103666	0.291676
ENSG00000063180.8	CA11	-0.949213	0.342512	0.00393921	2	2	2	0.152855	0.105884
ENSG00000258548.5	LINC00645	-0.949141	0.342549	0.000284578	2	2	2	0.137813	0.0947355
ENSG00000261455.1	LINC01003	0.948795	0.342725	0.264968	3	3	3	0.107152	0.401096
ENSG00000281731.2	RP11-384K6.8	0.94844	0.342905	0.182532	3	3	3	0.0192616	0.503201
ENSG00000156172.5	C8orf37	-0.947978	0.34314	0.0807994	3	3	3	0.151603	0.849857
ENSG00000164418.19	GRIK2	0.947791	0.343236	3.87699e-05	2	2	2	0.355676	0.0110437
ENSG00000150510.16	FAM124A	0.947693	0.343286	0.000413463	1	1	1	0.343286	0.0303542
ENSG00000183718.5	TRIM52	0.947632	0.343317	7.98554e-05	1	2	2	0.343317	0.0360372
ENSG00000166908.17	PIP4K2C	0.947492	0.343388	0.000692291	1	1	1	0.343388	0.0425178
ENSG00000064270.12	ATP2C2	0.947401	0.343435	0.0116186	1	1	1	0.343435	0.207691
ENSG00000162461.7	SLC25A34	0.947367	0.343452	0.132336	1	1	1	0.343452	0.63502
ENSG00000159263.15	SIM2	0.947239	0.343517	7.51241e-05	2	2	2	0.342957	0.0445021
ENSG00000172803.17	SNX32	0.947201	0.343536	0.0417748	1	1	1	0.343536	0.418086
ENSG00000188010.12	MORN2	0.94718	0.343547	0.00506195	2	2	2	0.316395	0.351194
ENSG00000069345.11	DNAJA2	0.947077	0.343599	0.000831721	1	1	1	0.343599	0.0790416
ENSG00000228672.3	PROB1	0.947071	0.343602	0.0621113	2	2	2	0.323789	0.294325
ENSG00000276476.2	LINC00540	0.947035	0.343621	0.00186674	1	1	1	0.343621	0.0790688
ENSG00000077150.18	NFKB2	-0.947031	0.343623	0.00478767	2	2	2	0.205511	0.212288
ENSG00000139194.7	RBP5	0.946797	0.343742	0.000448683	2	2	2	0.218502	0.0460705
ENSG00000196154.11	S100A4	0.946743	0.34377	0.000473418	1	1	1	0.34377	0.0690074
ENSG00000083312.17	TNPO1	-0.946728	0.343777	0.000551439	1	1	1	0.343777	0.0436395
ENSG00000184232.8	OAF	0.946498	0.343895	0.0243048	2	2	2	0.350634	0.220539
ENSG00000114626.17	ABTB1	-0.946384	0.343953	0.00215438	2	2	2	0.446164	0.143065
ENSG00000041988.15	THAP3	0.946115	0.34409	0.0136939	1	1	1	0.34409	0.182977
ENSG00000145908.12	ZNF300	-0.945956	0.344171	0.00310321	2	2	2	0.391253	0.0828675
ENSG00000270988.1	RP11-439C15.5	0.945781	0.34426	0.000932874	1	1	1	0.34426	0.0699332
ENSG00000130656.4	HBZ	-0.945739	0.344282	0.0478131	1	1	1	0.344282	0.30881
ENSG00000153822.13	KCNJ16	-0.945661	0.344322	0.00162902	1	1	1	0.344322	0.0748724
ENSG00000171385.9	KCND3	0.945487	0.34441	9.96035e-05	1	1	1	0.34441	0.0156003
ENSG00000187792.4	ZNF70	-0.945414	0.344448	0.0107937	3	3	3	0.239062	0.780199
ENSG00000160256.12	FAM207A	-0.945374	0.344468	0.00528482	2	2	2	0.30627	0.107515
ENSG00000242220.6	TCP10L	-0.945345	0.344483	0.0460886	2	2	2	0.0876818	0.364702
ENSG00000182759.3	MAFA	-0.945299	0.344506	0.00879562	1	1	1	0.344506	0.202913
ENSG00000166920.12	C15orf48	-0.945276	0.344518	0.000881136	2	2	2	0.337654	0.0509888
ENSG00000033627.16	ATP6V0A1	0.945063	0.344627	0.000346953	2	2	2	0.416606	0.0611395
ENSG00000113494.16	PRLR	0.944979	0.34467	0.0490364	1	1	1	0.34467	0.332291
ENSG00000164463.12	CREBRF	-0.944967	0.344675	0.00139021	1	1	1	0.344675	0.0718656
ENSG00000143536.7	CRNN	0.944663	0.344831	0.000161537	2	2	2	0.301288	0.0232961
ENSG00000062038.13	CDH3	-0.944492	0.344918	0.0118351	1	1	1	0.344918	0.15801
ENSG00000228521.2	AC099552.3	-0.944443	0.344943	0.000238488	1	1	1	0.344943	0.0219935
ENSG00000172530.20	BANP	0.944441	0.344944	4.10144e-07	1	1	1	0.344944	0.00172972
ENSG00000198642.6	KLHL9	-0.944361	0.344985	0.0158476	1	1	1	0.344985	0.429488
ENSG00000079785.14	DDX1	-0.94434	0.344996	0.0068493	2	2	2	0.363012	0.11923
ENSG00000104415.13	WISP1	0.944295	0.345019	0.00542901	1	1	1	0.345019	0.297139
ENSG00000256980.4	KHDC1L	-0.944186	0.345074	0.0990282	2	2	2	0.0220593	0.423454
ENSG00000106327.12	TFR2	0.944017	0.345161	0.000435325	1	1	1	0.345161	0.0353142
ENSG00000176915.14	ANKLE2	-0.943849	0.345247	0.00670957	2	2	2	0.190947	0.105083
ENSG00000112667.12	DNPH1	0.943428	0.345462	0.0248904	2	2	2	0.28682	0.373863
ENSG00000099949.18	LZTR1	0.942683	0.345843	0.00957789	2	3	3	0.478472	0.193492
ENSG00000189410.11	SH2D5	-0.942678	0.345846	0.00017497	2	2	2	0.352414	0.0775005
ENSG00000015532.9	XYLT2	0.942241	0.346069	0.0033431	1	1	1	0.346069	0.0974317
ENSG00000138750.14	NUP54	0.942006	0.34619	0.446473	2	2	2	0.333194	0.608911
ENSG00000129472.13	RAB2B	0.941963	0.346212	0.0130442	2	2	2	0.446048	0.206055
ENSG00000198502.5	HLA-DRB5	0.941889	0.346249	0.479972	1	2	2	0.346249	1.32583
ENSG00000101199.12	ARFGAP1	0.941562	0.346417	1.10108e-05	1	1	1	0.346417	0.00452103
ENSG00000139405.15	RITA1	-0.941344	0.346528	0.0208481	2	2	2	0.0831856	0.44383
ENSG00000134809.8	TIMM10	0.940892	0.34676	0.116699	2	2	2	0.391287	0.522097
ENSG00000185522.8	LMNTD2	0.940822	0.346796	0.00180796	1	2	2	0.346796	0.171472
ENSG00000128607.13	KLHDC10	0.940165	0.347133	0.000885839	2	2	2	0.410794	0.0438282
ENSG00000100393.12	EP300	0.940022	0.347207	0.00318306	1	1	1	0.347207	0.0816562
ENSG00000128604.19	IRF5	-0.939894	0.347272	0.011157	1	1	1	0.347272	0.156914
ENSG00000196576.14	PLXNB2	-0.939869	0.347285	0.00185205	2	2	2	0.201438	0.103519
ENSG00000109667.11	SLC2A9	-0.939815	0.347312	0.0536699	2	2	2	0.136457	0.320404
ENSG00000141232.4	TOB1	0.939793	0.347324	0.000342014	1	1	1	0.347324	0.0304364
ENSG00000157680.15	DGKI	0.939507	0.34747	7.3489e-07	1	1	1	0.34747	0.00330779
ENSG00000144354.13	CDCA7	-0.938594	0.347939	0.0099771	1	1	1	0.347939	0.279695
ENSG00000187860.10	CCDC157	0.93786	0.348316	0.0128192	1	1	1	0.348316	0.182919
ENSG00000166004.14	CEP295	0.93786	0.348316	1.25563e-05	1	1	1	0.348316	0.0136728
ENSG00000189266.11	PNRC2	0.937545	0.348478	0.00300039	2	2	2	0.340549	0.08263
ENSG00000133195.11	SLC39A11	-0.937446	0.348529	0.00771142	1	1	1	0.348529	0.631289
ENSG00000117174.10	ZNHIT6	0.937349	0.348579	0.0535792	2	2	2	0.193475	0.340498
ENSG00000189362.11	NEMP2	-0.936624	0.348952	0.0113531	1	2	2	0.348952	0.152952
ENSG00000008282.8	SYPL1	0.936514	0.349008	0.000789364	2	2	2	0.282649	0.0752478
ENSG00000146109.4	ABT1	-0.936282	0.349128	0.0156217	2	2	2	0.418939	0.295111
ENSG00000137449.15	CPEB2	-0.936242	0.349149	1.68278e-05	1	1	1	0.349149	0.0135675
ENSG00000260517.2	RP11-426C22.5	0.936029	0.349258	0.00609879	1	1	1	0.349258	0.136844
ENSG00000106460.18	TMEM106B	0.935923	0.349313	0.000764136	1	1	1	0.349313	0.0383294
ENSG00000068912.13	ERLEC1	-0.935912	0.349319	0.00131466	1	1	1	0.349319	0.260656
ENSG00000264575.1	LINC00526	0.935757	0.349398	3.94484e-06	1	1	1	0.349398	0.0094745
ENSG00000108786.10	HSD17B1	-0.935647	0.349455	0.01679	1	1	1	0.349455	0.416398
ENSG00000122884.12	P4HA1	-0.935474	0.349544	6.67475e-06	1	1	1	0.349544	0.00923526
ENSG00000275764.1	RP11-582E3.6	-0.935368	0.349598	0.0794261	2	2	2	0.129018	0.464718
ENSG00000155275.18	TRMT44	0.935192	0.349689	0.04595	1	1	1	0.349689	0.342605
ENSG00000165548.10	TMEM63C	-0.935192	0.349689	0.000144586	1	1	1	0.349689	0.0187917
ENSG00000277149.4	TYW1B	0.935079	0.349748	0.678203	1	1	1	0.349748	1.38604
ENSG00000205837.7	LINC00487	-0.934735	0.349925	0.20217	3	3	3	0.0517013	0.836057
ENSG00000103152.11	MPG	-0.934577	0.350007	8.82077e-06	1	1	1	0.350007	0.0119771
ENSG00000198734.10	F5	0.934533	0.350029	0.00136238	2	2	2	0.379022	0.0659615
ENSG00000149418.10	ST14	-0.934421	0.350087	0.0185518	1	1	1	0.350087	0.269098
ENSG00000275966.1	RP11-1055B8.9	0.93432	0.350139	0.00348721	1	1	1	0.350139	0.140437
ENSG00000229694.6	LINC00484	-0.934316	0.350141	0.146137	2	2	2	0.351386	1.18522
ENSG00000198952.8	SMG5	-0.934246	0.350177	0.0367576	2	2	2	0.180215	0.16696
ENSG00000234444.9	ZNF736	0.934146	0.350229	0.0704457	2	2	2	0.227343	0.835448
ENSG00000203999.8	LINC01270	0.933854	0.350379	0.0813983	2	2	2	0.363012	0.406504
ENSG00000186976.14	EFCAB6	0.933744	0.350436	0.010057	1	1	1	0.350436	0.159548
ENSG00000173113.6	TRMT112	0.933584	0.350519	0.0583474	2	2	2	0.218267	0.441099
ENSG00000112339.14	HBS1L	0.933449	0.350588	0.467036	2	2	2	0.083188	0.575236
ENSG00000060558.3	GNA15	-0.93341	0.350608	1.41385e-05	1	1	1	0.350608	0.0105289
ENSG00000278389.1	RP11-626G11.6	-0.933239	0.350696	9.62388e-05	1	1	1	0.350696	0.0133468
ENSG00000111341.9	MGP	-0.932676	0.350987	0.000229691	1	1	1	0.350987	0.0611183
ENSG00000245812.2	LINC02202	-0.932539	0.351058	0.00679383	1	1	1	0.351058	0.19377
ENSG00000276408.1	RP11-490B18.5	0.932536	0.351059	2.87707e-09	1	1	1	0.351059	0.000163662
ENSG00000171813.13	PWWP2B	-0.932513	0.351071	0.000313225	1	1	1	0.351071	0.0455816
ENSG00000164929.16	BAALC	0.93247	0.351094	0.0186045	3	3	3	0.0796927	0.176651
ENSG00000137731.13	FXYD2	-0.9317	0.351491	0.0413829	2	2	2	0.134569	0.318336
ENSG00000130803.14	ZNF317	0.931401	0.351646	0.117805	2	2	2	0.32463	0.751167
ENSG00000176444.18	CLK2	-0.931285	0.351706	1.88947e-05	1	1	1	0.351706	0.00679675
ENSG00000177990.11	DPY19L2	-0.930873	0.351919	0.0476417	2	2	2	0.145779	0.359905
ENSG00000146476.10	ARMT1	0.93069	0.352014	0.00464343	2	2	2	0.279779	0.13866
ENSG00000180089.5	TMEM86B	-0.930612	0.352054	0.100172	2	2	2	0.0471754	0.386623
ENSG00000227500.9	SCAMP4	0.930465	0.35213	0.00243993	1	1	1	0.35213	0.188202
ENSG00000197296.5	FITM2	-0.930346	0.352192	0.000800862	2	2	2	0.183443	0.129678
ENSG00000173581.7	CCDC106	-0.930251	0.352241	1.58959e-05	1	1	1	0.352241	0.014252
ENSG00000111321.10	LTBR	0.930019	0.352361	0.132218	2	2	2	0.121828	0.395424
ENSG00000187815.9	ZFP69	0.929914	0.352416	0.199765	2	2	2	0.133838	0.791436
ENSG00000091844.7	RGS17	-0.929502	0.352629	0.000296449	1	1	1	0.352629	0.025747
ENSG00000064042.17	LIMCH1	0.929188	0.352792	0.000133049	1	1	1	0.352792	0.0271038
ENSG00000175164.13	ABO	0.929185	0.352793	0.0307003	2	2	2	0.310766	0.276499
ENSG00000121406.8	ZNF549	-0.928831	0.352977	0.0124794	1	1	1	0.352977	0.181809
ENSG00000172216.5	CEBPB	0.928567	0.353114	7.35584e-05	1	1	1	0.353114	0.0120568
ENSG00000164588.6	HCN1	0.928472	0.353163	9.60592e-09	1	1	1	0.353163	0.000378178
ENSG00000105171.9	POP4	-0.92828	0.353263	0.00479851	3	3	3	0.229944	0.43739
ENSG00000259656.1	RP11-325E5.1	-0.927419	0.353709	0.000402437	1	1	1	0.353709	0.125312
ENSG00000136770.10	DNAJC1	0.927144	0.353852	4.12454e-05	1	1	1	0.353852	0.0171218
ENSG00000267034.1	RP11-384O8.1	-0.926818	0.354021	8.19778e-07	1	1	1	0.354021	0.00464923
ENSG00000168936.10	TMEM129	-0.926754	0.354054	0.0580448	3	3	3	0.108026	0.258869
ENSG00000197937.12	ZNF347	-0.926552	0.354159	0.036948	2	2	2	0.373861	0.247202
ENSG00000135535.15	CD164	0.926317	0.354281	0.0024871	2	2	2	0.33057	0.11747
ENSG00000105552.14	BCAT2	-0.925819	0.35454	0.0117227	1	1	1	0.35454	0.458647
ENSG00000143156.13	NME7	-0.925799	0.35455	0.054984	2	2	2	0.295107	0.65216
ENSG00000244482.10	LILRA6	-0.925756	0.354573	0.000948491	1	1	1	0.354573	0.130461
ENSG00000104804.7	TULP2	-0.92574	0.354581	0.0577626	3	3	3	0.335291	0.412626
ENSG00000006704.10	GTF2IRD1	0.925728	0.354587	0.000380914	1	1	1	0.354587	0.0301579
ENSG00000170791.17	CHCHD7	-0.92555	0.35468	3.63728e-05	1	1	1	0.35468	0.0243214
ENSG00000104047.14	DTWD1	-0.925533	0.354689	0.00121049	1	1	1	0.354689	0.217333
ENSG00000187955.11	COL14A1	-0.925512	0.3547	0.00343583	1	1	1	0.3547	0.104679
ENSG00000223396.2	RP11-134G8.5	-0.925416	0.35475	0.0300127	2	2	2	0.263534	0.24413
ENSG00000162599.15	NFIA	-0.925195	0.354864	3.16416e-07	1	1	1	0.354864	0.00130033
ENSG00000105711.11	SCN1B	0.924712	0.355116	0.00382651	2	2	2	0.293942	0.118611
ENSG00000179082.3	C9orf106	0.924588	0.35518	0.00215585	1	1	1	0.35518	0.0827262
ENSG00000163050.16	COQ8A	-0.92458	0.355184	0.0084737	1	1	1	0.355184	0.143845
ENSG00000105483.17	CARD8	-0.924577	0.355186	0.0040415	2	3	3	0.322361	0.197598
ENSG00000266173.6	STRADA	-0.924071	0.355449	0.0010227	1	1	1	0.355449	0.199765
ENSG00000131771.13	PPP1R1B	-0.923897	0.35554	6.68117e-05	1	2	2	0.35554	0.0184349
ENSG00000183785.14	TUBA8	0.923305	0.355848	0.00138644	1	1	1	0.355848	0.17762
ENSG00000110455.13	ACCS	-0.923111	0.355949	0.82003	5	5	5	0.231226	0.935544
ENSG00000078177.13	N4BP2	0.922984	0.356016	0.0241803	2	2	2	0.320812	0.262512
ENSG00000228716.6	DHFR	0.922894	0.356062	0.170351	3	3	3	0.011115	0.540597
ENSG00000129646.14	QRICH2	-0.92287	0.356075	0.0367253	2	2	2	0.15395	0.476229
ENSG00000105058.11	FAM32A	-0.922745	0.35614	0.00499658	1	2	2	0.35614	0.213636
ENSG00000204438.10	GPANK1	0.922661	0.356184	0.00735826	1	1	1	0.356184	0.179687
ENSG00000146112.11	PPP1R18	0.922629	0.3562	0.0016069	2	2	2	0.355467	0.0658511
ENSG00000171860.4	C3AR1	0.922094	0.356479	0.00341004	1	1	1	0.356479	0.0940161
ENSG00000105146.12	AURKC	0.92202	0.356518	0.291668	2	2	2	0.404858	0.549008
ENSG00000164611.12	PTTG1	0.922002	0.356527	0.00567782	1	1	1	0.356527	0.126145
ENSG00000198625.12	MDM4	-0.921778	0.356645	0.00508541	1	1	1	0.356645	0.106119
ENSG00000133103.16	COG6	0.921766	0.356651	0.130066	3	3	3	0.108708	0.376104
ENSG00000111790.13	FGFR1OP2	0.921549	0.356764	9.34176e-07	1	2	2	0.356764	0.00541834
ENSG00000145425.9	RPS3A	-0.921492	0.356794	0.00121624	2	2	2	0.331984	0.14601
ENSG00000175773.12	RP11-121M22.1	-0.92121	0.356941	0.199881	2	2	2	0.356845	0.630327
ENSG00000115112.7	TFCP2L1	0.921057	0.35702	0.00109317	2	2	2	0.496961	0.144184
ENSG00000174871.10	CNIH2	-0.920946	0.357079	3.56926e-05	2	2	2	0.22093	0.0222482
ENSG00000259120.2	SMIM6	0.920832	0.357138	5.93963e-06	2	2	2	0.445566	0.01117
ENSG00000143630.9	HCN3	0.920321	0.357405	0.00435397	1	1	1	0.357405	0.103175
ENSG00000253598.1	SLC10A5	-0.920243	0.357446	0.0169712	3	3	3	0.345888	0.231494
ENSG00000156990.14	RPUSD3	0.920074	0.357534	0.0699243	2	2	2	0.340397	0.657327
ENSG00000173517.10	PEAK1	0.919993	0.357577	0.092645	2	2	2	0.00118715	0.246345
ENSG00000156486.7	KCNS2	0.919618	0.357772	0.000618964	2	2	2	0.18698	0.0353236
ENSG00000128928.8	IVD	0.919583	0.357791	0.1676	4	4	4	0.0975964	0.424919
ENSG00000269916.1	RP11-193M21.1	0.919435	0.357868	6.09891e-10	1	1	1	0.357868	4.03076e-05
ENSG00000059377.16	TBXAS1	-0.919261	0.357959	0.000911644	2	2	2	0.418093	0.0694763
ENSG00000142675.17	CNKSR1	0.919208	0.357987	0.528461	2	3	3	0.0720504	0.800923
ENSG00000145692.14	BHMT	0.918963	0.358115	0.126634	1	1	1	0.358115	0.479365
ENSG00000138375.12	SMARCAL1	0.918963	0.358115	0.026437	1	1	1	0.358115	0.234066
ENSG00000089335.20	ZNF302	-0.918786	0.358208	0.166744	3	3	3	0.14645	1.49676
ENSG00000104818.14	CGB2	0.918413	0.358403	0.193329	1	1	1	0.358403	0.659793
ENSG00000187778.13	MCRS1	0.918077	0.358578	0.000901715	2	2	2	0.281808	0.205437
ENSG00000024862.17	CCDC28A	0.91806	0.358588	0.0053808	1	1	1	0.358588	0.0995854
ENSG00000143632.14	ACTA1	-0.918007	0.358615	4.0531e-06	2	2	2	0.34346	0.00370019
ENSG00000005189.19	AC004381.6	0.917867	0.358689	0.0235028	2	2	2	0.363	0.52919
ENSG00000276564.1	CTA-276F8.1	0.91784	0.358703	0.000284956	1	1	1	0.358703	0.0435133
ENSG00000184787.18	UBE2G2	-0.917712	0.358769	0.0687034	2	2	2	0.149122	0.272606
ENSG00000173559.12	NABP1	0.917667	0.358793	0.00169169	2	2	2	0.31838	0.131064
ENSG00000182575.7	NXPH3	-0.917548	0.358856	0.000302688	1	1	1	0.358856	0.0381998
ENSG00000164880.15	INTS1	0.917239	0.359017	0.432889	2	2	2	0.273538	0.592813
ENSG00000282860.1	RP11-153F10.2	-0.916843	0.359225	0.124844	2	2	2	0.366324	0.87772
ENSG00000084463.7	WBP11	-0.916832	0.359231	0.0265837	3	3	3	0.12873	0.192193
ENSG00000171766.15	GATM	0.91661	0.359347	0.00430017	1	1	1	0.359347	0.114365
ENSG00000171763.18	SPATA5L1	-0.91661	0.359347	0.106825	1	1	1	0.359347	0.56957
ENSG00000183734.4	ASCL2	-0.916066	0.359632	0.000702797	1	1	1	0.359632	0.1123
ENSG00000141404.15	GNAL	0.915803	0.35977	0.000435288	2	2	2	0.217832	0.0255231
ENSG00000105607.12	GCDH	0.915606	0.359874	0.0951576	1	2	2	0.359874	0.424339
ENSG00000125965.8	GDF5	0.915508	0.359925	0.0467046	1	1	1	0.359925	0.301584
ENSG00000273365.1	RP11-466F5.10	0.915499	0.35993	0.00124811	1	2	2	0.35993	0.0603029
ENSG00000134830.5	C5AR2	-0.915299	0.360035	0.00055681	1	1	1	0.360035	0.132283
ENSG00000068654.15	POLR1A	-0.914934	0.360226	0.0621017	1	1	1	0.360226	0.547048
ENSG00000189067.12	LITAF	0.914599	0.360402	0.00361302	1	1	1	0.360402	0.134308
ENSG00000136247.14	ZDHHC4	0.914513	0.360448	0.0557204	2	2	2	0.0784477	0.328193
ENSG00000095713.13	CRTAC1	-0.914268	0.360576	0.00446505	1	2	2	0.360576	0.128302
ENSG00000160214.12	RRP1	0.914198	0.360613	0.00142451	2	2	2	0.320942	0.100092
ENSG00000053702.14	NRIP2	-0.914028	0.360702	0.0567735	1	1	1	0.360702	0.403986
ENSG00000272798.1	CTA-390C10.9	0.914024	0.360704	0.000350974	1	1	1	0.360704	0.0893775
ENSG00000196417.12	ZNF765	0.913921	0.360758	0.0596329	1	1	1	0.360758	0.394921
ENSG00000231768.1	LINC01354	0.913854	0.360793	0.0190298	1	1	1	0.360793	0.202018
ENSG00000088451.10	TGDS	0.913745	0.360851	0.000490939	2	2	2	0.280408	0.030151
ENSG00000271605.5	MILR1	-0.91362	0.360917	0.0126463	2	2	2	0.366248	0.147483
ENSG00000219200.11	RNASEK	0.913331	0.361069	0.00138243	1	1	1	0.361069	0.100422
ENSG00000110448.10	CD5	-0.913165	0.361156	0.0573588	2	2	2	0.0247737	0.320889
ENSG00000151014.5	NOCT	-0.913157	0.36116	0.000301684	2	2	2	0.0883691	0.0969739
ENSG00000189171.14	S100A13	0.913002	0.361242	0.22654	2	2	2	0.0944206	0.359027
ENSG00000135378.3	PRRG4	0.912844	0.361325	0.00187872	2	2	2	0.38915	0.10803
ENSG00000135094.10	SDS	-0.912789	0.361353	0.000126029	1	1	1	0.361353	0.0376285
ENSG00000144026.11	ZNF514	-0.912716	0.361392	0.393217	4	4	4	0.0801558	0.953768
ENSG00000272338.2	RP11-722E23.2	-0.912708	0.361396	0.00495429	1	1	1	0.361396	0.124127
ENSG00000165863.16	C10orf82	-0.912342	0.361588	0.0421587	2	2	2	0.361424	0.285538
ENSG00000198793.12	MTOR	0.912261	0.361632	0.0153202	1	1	1	0.361632	0.181513
ENSG00000020256.19	ZFP64	0.912252	0.361636	0.0113984	1	1	1	0.361636	0.2468
ENSG00000228798.1	AP000473.5	-0.912239	0.361643	0.000262468	1	1	1	0.361643	0.0365387
ENSG00000168118.11	RAB4A	0.912191	0.361668	0.0042281	2	2	2	0.315581	0.0623442
ENSG00000125375.14	ATP5S	0.912084	0.361724	0.0136494	1	2	2	0.361724	0.159522
ENSG00000129214.14	SHBG	0.91149	0.362037	0.0124783	1	1	1	0.362037	0.263549
ENSG00000144161.12	ZC3H8	-0.911007	0.362292	0.0423313	3	3	3	0.0801891	0.323348
ENSG00000176101.11	SSNA1	-0.910985	0.362303	0.000149215	1	1	1	0.362303	0.0197349
ENSG00000157992.12	KRTCAP3	0.910942	0.362326	0.143786	2	2	2	0.357903	0.511849
ENSG00000134817.10	APLNR	0.910905	0.362346	0.00583146	2	2	2	0.303402	0.23034
ENSG00000005700.14	IBTK	0.91076	0.362422	0.00213908	2	2	2	0.0950001	0.0949285
ENSG00000176884.14	GRIN1	-0.910454	0.362583	0.000941273	2	2	2	0.353712	0.137195
ENSG00000111711.9	GOLT1B	0.910099	0.36277	0.00439905	1	1	1	0.36277	0.123977
ENSG00000178163.7	ZNF518B	0.909944	0.362852	0.0185425	1	1	1	0.362852	0.220665
ENSG00000160179.18	ABCG1	-0.909504	0.363084	0.000977611	1	1	1	0.363084	0.0625228
ENSG00000103269.13	RHBDL1	0.909321	0.363181	0.000519205	1	1	1	0.363181	0.0537592
ENSG00000151923.17	TIAL1	0.909146	0.363273	1.97269e-05	1	1	1	0.363273	0.0144669
ENSG00000168615.11	ADAM9	-0.909137	0.363278	0.00442443	2	2	2	0.159634	0.185293
ENSG00000176472.10	ZNF575	0.908976	0.363363	0.02457	2	2	2	0.306947	0.354165
ENSG00000142609.17	CFAP74	0.908891	0.363408	0.0175846	2	2	2	0.368636	0.208485
ENSG00000183087.14	GAS6	0.908629	0.363546	0.00465957	1	1	1	0.363546	0.208278
ENSG00000183831.6	ANKRD45	-0.908588	0.363568	0.030328	1	1	1	0.363568	0.392768
ENSG00000155189.11	AGPAT5	0.90843	0.363651	0.00261459	2	2	2	0.347809	0.0720845
ENSG00000124664.10	SPDEF	-0.908401	0.363666	2.50841e-06	1	1	1	0.363666	0.00468302
ENSG00000163249.11	CCNYL1	0.908303	0.363718	0.00433046	2	2	2	0.382957	0.22533
ENSG00000016402.13	IL20RA	0.908259	0.363742	0.0760222	2	2	2	0.34942	0.624033
ENSG00000253710.2	ALG11	-0.908203	0.363771	0.0319694	2	2	2	0.137571	0.228004
ENSG00000108091.10	CCDC6	0.908026	0.363864	0.000674006	2	2	2	0.391828	0.0451745
ENSG00000180104.15	EXOC3	-0.907812	0.363977	0.176317	3	3	3	0.267451	0.451815
ENSG00000100462.15	PRMT5	0.907655	0.36406	0.00138107	2	2	2	0.348806	0.132831
ENSG00000137561.4	TTPA	0.907558	0.364112	0.000268749	1	1	1	0.364112	0.0218476
ENSG00000170425.3	ADORA2B	-0.907529	0.364127	5.09673e-05	1	1	1	0.364127	0.0513224
ENSG00000197362.14	ZNF786	-0.907472	0.364157	0.126642	1	1	1	0.364157	0.539361
ENSG00000254842.6	RP11-890B15.2	-0.907427	0.364181	0.000288154	1	1	1	0.364181	0.0242113
ENSG00000100320.22	RBFOX2	0.907254	0.364272	1.3235e-05	1	1	1	0.364272	0.00805655
ENSG00000100288.19	CHKB	-0.907168	0.364318	0.0866153	2	2	2	0.119592	0.426741
ENSG00000013573.16	DDX11	0.906769	0.364529	2.34049	2	3	3	0.345805	1.10048
ENSG00000125637.15	PSD4	-0.906742	0.364543	0.0131525	1	1	1	0.364543	0.162636
ENSG00000160791.13	CCR5	0.906711	0.364559	0.0128187	2	2	2	0.133688	0.0949891
ENSG00000242790.1	RP11-451G4.3	-0.906659	0.364587	0.0176806	1	1	1	0.364587	0.183992
ENSG00000140367.11	UBE2Q2	0.906614	0.364611	0.000164818	1	1	1	0.364611	0.0418167
ENSG00000034971.16	MYOC	0.906534	0.364653	0.0135507	2	2	2	0.342494	0.16967
ENSG00000185900.9	POMK	-0.906393	0.364728	0.00085003	1	1	1	0.364728	0.209594
ENSG00000180098.9	TRNAU1AP	-0.906355	0.364748	2.04123e-06	1	1	1	0.364748	0.00800937
ENSG00000116649.9	SRM	0.906142	0.364861	9.38019e-05	2	2	2	0.325627	0.0407528
ENSG00000163781.12	TOPBP1	0.905943	0.364966	0.000394506	1	1	1	0.364966	0.0556172
ENSG00000167210.16	LOXHD1	-0.905767	0.365059	4.36079e-05	1	1	1	0.365059	0.0236056
ENSG00000233942.1	AC004012.1	-0.905511	0.365195	0.00492101	1	2	2	0.365195	0.282896
ENSG00000180776.15	ZDHHC20	-0.905368	0.36527	0.0143712	2	2	2	0.365977	0.174927
ENSG00000131236.16	CAP1	-0.905026	0.365452	0.000464261	2	2	2	0.343568	0.0366454
ENSG00000146221.9	TCTE1	-0.904871	0.365534	0.00494527	1	2	2	0.365534	0.260713
ENSG00000156097.12	GPR61	-0.904836	0.365552	0.000315927	1	1	1	0.365552	0.0595766
ENSG00000103199.13	ZNF500	-0.904815	0.365564	0.13596	3	3	3	0.20652	0.478049
ENSG00000157259.6	GATAD1	-0.904763	0.365591	0.0280366	2	2	2	0.227443	0.35239
ENSG00000064490.13	RFXANK	-0.904612	0.365671	0.000111358	1	1	1	0.365671	0.0343722
ENSG00000117697.14	NSL1	0.904501	0.36573	0.00873039	2	2	2	0.217605	0.160168
ENSG00000137393.9	RNF144B	-0.904492	0.365734	0.00297114	3	3	3	0.0768311	0.133071
ENSG00000131773.13	KHDRBS3	-0.904475	0.365744	1.40657e-06	1	1	1	0.365744	0.00439691
ENSG00000157510.13	AFAP1L1	-0.904254	0.36586	0.00215043	1	1	1	0.36586	0.0672682
ENSG00000119929.12	CUTC	-0.904062	0.365962	1.15693e-06	1	1	1	0.365962	0.00219311
ENSG00000058262.9	SEC61A1	0.903953	0.36602	0.000724902	1	1	1	0.36602	0.0459225
ENSG00000127084.17	FGD3	-0.903865	0.366067	0.000872082	2	2	2	0.228743	0.0850907
ENSG00000265519.1	CTD-3157E16.1	0.903661	0.366175	0.0963707	1	2	2	0.366175	0.456642
ENSG00000102524.11	TNFSF13B	-0.90358	0.366218	0.0121406	1	1	1	0.366218	0.18134
ENSG00000149577.15	SIDT2	0.903419	0.366304	0.0124186	1	1	1	0.366304	0.232516
ENSG00000111707.11	SUDS3	0.903227	0.366406	0.0383711	1	1	1	0.366406	0.37883
ENSG00000143919.14	CAMKMT	-0.90322	0.366409	0.011108	2	2	2	0.28681	0.386789
ENSG00000104998.3	IL27RA	0.903001	0.366525	0.0405519	3	3	3	0.242673	0.243556
ENSG00000173890.16	GPR160	0.902928	0.366564	0.00134513	2	2	2	0.19917	0.0596316
ENSG00000140839.11	CLEC18B	0.902863	0.366599	0.00806987	2	2	2	0.356217	0.13623
ENSG00000153132.12	CLGN	0.902853	0.366604	0.00257872	2	2	2	0.00644633	0.101882
ENSG00000100150.16	DEPDC5	0.902822	0.36662	0.00976696	1	1	1	0.36662	0.286253
ENSG00000132386.10	SERPINF1	-0.902388	0.366851	0.0110918	1	1	1	0.366851	0.15641
ENSG00000010278.12	CD9	-0.902356	0.366868	7.2703e-06	1	1	1	0.366868	0.00741156
ENSG00000274825.1	RP4-616B8.5	-0.902199	0.366951	8.00188e-06	1	1	1	0.366951	0.0145254
ENSG00000272970.1	RP11-329B9.4	0.902195	0.366953	0.0601852	1	1	1	0.366953	0.342525
ENSG00000095397.13	WHRN	0.902111	0.366998	0.0831097	4	4	4	0.109702	0.360271
ENSG00000126107.14	HECTD3	-0.901932	0.367093	3.03805e-07	1	1	1	0.367093	0.00283029
ENSG00000167646.13	DNAAF3	0.901895	0.367113	0.029076	1	1	1	0.367113	0.493899
ENSG00000182168.14	UNC5C	0.901853	0.367135	5.06855e-09	1	1	1	0.367135	0.000171364
ENSG00000151617.15	EDNRA	0.901774	0.367177	0.000130206	1	1	1	0.367177	0.0172282
ENSG00000123901.8	GPR83	-0.901666	0.367235	0.000538108	1	1	1	0.367235	0.0365493
ENSG00000105755.7	ETHE1	0.901379	0.367387	0.0417041	3	3	3	0.268476	0.35729
ENSG00000105568.17	PPP2R1A	0.901354	0.3674	3.48741e-05	1	2	2	0.3674	0.0518222
ENSG00000106153.12	CHCHD2	0.901166	0.3675	0.0145264	2	3	3	0.340703	0.199835
ENSG00000155363.18	MOV10	-0.900935	0.367623	0.00324613	1	1	1	0.367623	0.099326
ENSG00000188611.14	ASAH2	-0.900888	0.367648	0.27135	2	2	2	0.0243404	0.936312
ENSG00000253764.1	RP11-439C15.4	0.900882	0.367651	0.19566	4	4	4	0.34426	0.453143
ENSG00000272462.2	U91328.19	0.900738	0.367728	0.342122	2	2	2	0.027818	0.720841
ENSG00000150782.11	IL18	0.90054	0.367833	0.00781362	2	2	2	0.335478	0.104319
ENSG00000033100.16	CHPF2	0.900536	0.367835	0.0250508	1	1	1	0.367835	0.219009
ENSG00000100711.13	ZFYVE21	0.900536	0.367835	2.82013e-06	1	1	1	0.367835	0.00243912
ENSG00000101417.11	PXMP4	0.900352	0.367933	0.00353928	2	2	2	0.174873	0.109411
ENSG00000106603.18	COA1	-0.900336	0.367942	0.0570388	2	2	2	0.272031	0.264594
ENSG00000176714.9	CCDC121	0.900298	0.367962	0.000289821	2	2	2	0.179986	0.0915698
ENSG00000137714.2	FDX1	0.900081	0.368077	9.84878e-05	1	1	1	0.368077	0.0713432
ENSG00000123685.8	BATF3	-0.899934	0.368155	0.0378047	1	1	1	0.368155	0.391231
ENSG00000171824.13	EXOSC10	-0.899556	0.368356	0.00550101	2	2	2	0.381031	0.314604
ENSG00000188779.10	SKOR1	0.899389	0.368446	0.0209067	1	1	1	0.368446	0.270274
ENSG00000139725.7	RHOF	-0.898947	0.368681	0.0209268	1	1	1	0.368681	0.252192
ENSG00000138613.13	APH1B	-0.898846	0.368735	0.0167634	1	1	1	0.368735	0.268491
ENSG00000134779.14	TPGS2	-0.898758	0.368781	0.114429	3	3	3	0.183389	0.431657
ENSG00000196313.11	POM121	-0.898732	0.368795	0.0533645	2	3	3	0.312769	0.311213
ENSG00000113838.12	TBCCD1	0.898526	0.368905	0.00144074	1	1	1	0.368905	0.237103
ENSG00000136816.15	TOR1B	-0.898402	0.368971	0.228545	3	3	3	0.142109	0.564426
ENSG00000137497.17	NUMA1	0.898367	0.36899	0.000439082	1	2	2	0.36899	0.0595242
ENSG00000164830.18	OXR1	0.898327	0.369011	5.17612e-08	1	1	1	0.369011	0.000356906
ENSG00000125741.4	OPA3	-0.898231	0.369062	0.00943521	1	1	1	0.369062	0.131798
ENSG00000135801.9	TAF5L	0.89756	0.36942	0.000486911	2	2	2	0.01198	0.0561039
ENSG00000271427.1	RP11-188D8.1	0.897533	0.369434	0.0330279	1	1	1	0.369434	0.376868
ENSG00000118849.9	RARRES1	0.897517	0.369443	0.0647232	2	3	3	0.315581	0.310691
ENSG00000273492.5	AP000230.1	-0.897362	0.369526	0.000102489	1	2	2	0.369526	0.0158546
ENSG00000011105.12	TSPAN9	0.897119	0.369656	0.0338487	2	2	2	0.373488	0.282463
ENSG00000025770.18	NCAPH2	0.897028	0.369704	0.00147405	1	1	1	0.369704	0.162637
ENSG00000100949.14	RABGGTA	-0.896959	0.369741	0.00358747	2	2	2	0.140023	0.0812202
ENSG00000177576.11	C18orf32	0.896843	0.369803	0.00220345	2	2	2	0.0695905	0.154466
ENSG00000071564.14	TCF3	-0.896681	0.369889	0.000570015	1	1	1	0.369889	0.0853968
ENSG00000013375.15	PGM3	-0.896548	0.36996	0.00131316	2	2	2	0.360689	0.0678904
ENSG00000099991.17	CABIN1	0.896299	0.370093	0.0015346	1	1	1	0.370093	0.18687
ENSG00000162419.12	GMEB1	0.896189	0.370152	0.00100831	1	1	1	0.370152	0.0716161
ENSG00000254533.1	AF186192.1	0.896049	0.370227	0.000223915	1	1	1	0.370227	0.0670008
ENSG00000256436.1	TAS2R31	-0.896	0.370253	0.0086362	2	2	2	0.19927	0.145873
ENSG00000100225.17	FBXO7	-0.895444	0.37055	0.0380783	2	2	2	0.452419	0.289512
ENSG00000171970.12	ZNF57	0.89525	0.370654	0.00520403	1	1	1	0.370654	0.106124
ENSG00000131051.22	RBM39	0.895155	0.370704	0.000237165	1	1	1	0.370704	0.039131
ENSG00000197580.11	BCO2	0.894843	0.370871	0.00155142	2	3	3	0.370653	0.111968
ENSG00000117461.14	PIK3R3	0.894742	0.370925	0.00543246	2	2	2	0.308749	0.0721149
ENSG00000019582.14	CD74	-0.8946	0.371001	2.9229e-06	1	1	1	0.371001	0.00447
ENSG00000182676.4	PPP1R27	0.894565	0.37102	0.00355187	1	1	1	0.37102	0.109604
ENSG00000233237.6	LINC00472	-0.894391	0.371113	0.000200015	1	1	1	0.371113	0.0228461
ENSG00000163491.16	NEK10	-0.894391	0.371113	0.00179462	1	1	1	0.371113	0.0696877
ENSG00000263958.1	RP11-676J15.1	0.894384	0.371116	0.00384415	1	1	1	0.371116	0.119906
ENSG00000179546.4	HTR1D	-0.894353	0.371133	0.0144545	1	1	1	0.371133	0.172035
ENSG00000130294.15	KIF1A	0.894302	0.37116	0.000380303	1	1	1	0.37116	0.0309853
ENSG00000155974.11	GRIP1	0.894301	0.371161	2.88026e-07	2	2	2	0.229768	0.00137947
ENSG00000254648.1	RP11-713P17.4	-0.89429	0.371167	0.014345	1	1	1	0.371167	0.170872
ENSG00000122406.12	RPL5	0.894098	0.37127	0.000114594	1	1	1	0.37127	0.0159986
ENSG00000157554.18	ERG	0.893945	0.371352	0.00309519	1	1	1	0.371352	0.347527
ENSG00000102710.19	SUPT20H	0.893751	0.371455	0.0186607	1	1	1	0.371455	0.306884
ENSG00000179387.9	ELMOD2	-0.893684	0.371491	0.00113977	1	1	1	0.371491	0.116709
ENSG00000188761.11	BCL2L15	0.893633	0.371519	0.0138863	1	1	1	0.371519	0.171811
ENSG00000250934.1	RP11-71E19.1	0.893501	0.371589	0.0547301	1	1	1	0.371589	0.337442
ENSG00000179918.18	SEPHS2	0.893383	0.371652	4.69718e-05	1	1	1	0.371652	0.00996619
ENSG00000173757.9	STAT5B	-0.893016	0.371849	5.43762e-05	2	2	2	0.134746	0.0318275
ENSG00000102554.13	KLF5	0.892989	0.371863	7.86371e-05	1	1	1	0.371863	0.0281247
ENSG00000206187.3	RP11-1084I9.1	-0.892863	0.371931	0.0702022	2	2	2	0.443573	0.356614
ENSG00000164506.14	STXBP5	-0.892792	0.371969	0.00109917	1	1	1	0.371969	0.043903
ENSG00000262089.1	RP11-589P10.5	0.892735	0.371999	0.0300685	2	2	2	0.400428	0.207685
ENSG00000163512.13	AZI2	-0.892518	0.372116	0.00136819	1	1	1	0.372116	0.053396
ENSG00000138823.13	MTTP	-0.892408	0.372174	5.68517e-06	1	1	1	0.372174	0.011374
ENSG00000173641.17	HSPB7	0.892376	0.372192	0.0569028	2	2	2	0.138036	0.192536
ENSG00000172817.3	CYP7B1	-0.892267	0.37225	0.0101598	2	2	2	0.382111	0.130544
ENSG00000221914.9	PPP2R2A	0.892144	0.372316	9.0572e-05	1	1	1	0.372316	0.0426124
ENSG00000165886.4	UBTD1	0.892084	0.372348	0.000717275	1	1	1	0.372348	0.0376687
ENSG00000111058.7	ACSS3	-0.891772	0.372515	0.000314594	2	2	2	0.362105	0.0428204
ENSG00000180785.8	OR51E1	-0.8917	0.372554	0.00270268	1	1	1	0.372554	0.164881
ENSG00000185722.16	ANKFY1	-0.891643	0.372585	0.00275754	1	1	1	0.372585	0.0785031
ENSG00000136536.14	MARCH7	-0.891617	0.372599	8.13624e-06	1	1	1	0.372599	0.0065622
ENSG00000226266.6	AC009961.3	0.891617	0.372599	0.099989	1	1	1	0.372599	0.727468
ENSG00000179673.4	RPRML	0.891326	0.372754	0.000348293	1	1	1	0.372754	0.0282214
ENSG00000197122.11	SRC	0.891145	0.372852	0.00312153	2	2	2	0.0476486	0.0823624
ENSG00000136270.13	TBRG4	-0.890886	0.372991	0.0514617	2	2	2	0.270725	0.328159
ENSG00000148444.15	COMMD3	0.890731	0.373074	1.78339e-05	1	1	1	0.373074	0.0168199
ENSG00000083097.14	DOPEY1	-0.890649	0.373117	0.00446058	2	2	2	0.245471	0.217251
ENSG00000176971.3	FIBIN	0.890514	0.37319	5.32437e-05	1	1	1	0.37319	0.0225735
ENSG00000154188.9	ANGPT1	0.889956	0.373489	2.54442e-05	1	1	1	0.373489	0.0113765
ENSG00000135503.12	ACVR1B	0.889835	0.373555	0.00333667	1	1	1	0.373555	0.0918097
ENSG00000151893.14	CACUL1	0.889808	0.373569	0.0263555	1	2	2	0.373569	0.247252
ENSG00000231826.5	LINC01819	0.889097	0.373951	0.0012819	1	1	1	0.373951	0.0965205
ENSG00000253958.1	CLDN23	0.889073	0.373964	0.0476063	2	2	2	0.433218	0.224021
ENSG00000255874.2	LINC00346	-0.888995	0.374006	0.053183	2	2	2	0.0219338	0.49096
ENSG00000184923.12	NUTM2A	0.888956	0.374027	0.259522	2	2	2	0.416966	0.834952
ENSG00000141469.16	SLC14A1	0.888663	0.374184	0.0129939	3	3	3	0.556608	0.160747
ENSG00000168724.14	DNAJC21	-0.888532	0.374255	2.41732e-05	1	1	1	0.374255	0.00811726
ENSG00000165238.16	WNK2	0.888424	0.374313	0.00312252	1	1	1	0.374313	0.123748
ENSG00000113811.10	SELENOK	0.88822	0.374423	0.00629736	2	2	2	0.38672	0.12237
ENSG00000196074.12	SYCP2	-0.888155	0.374457	0.000359246	2	2	2	0.0140625	0.086873
ENSG00000198515.13	CNGA1	-0.888076	0.3745	0.632906	3	3	3	0.282771	0.847353
ENSG00000152944.8	MED21	0.888001	0.37454	0.016673	3	3	3	0.268966	0.164885
ENSG00000139899.10	CBLN3	-0.887864	0.374614	0.29657	3	3	3	0.211329	0.656686
ENSG00000152689.17	RASGRP3	0.887719	0.374692	0.0183111	2	2	2	0.212346	0.333537
ENSG00000111801.15	BTN3A3	-0.887513	0.374803	0.000319361	1	1	1	0.374803	0.0265933
ENSG00000110046.12	ATG2A	0.887323	0.374905	0.00444255	2	2	2	0.0303411	0.097274
ENSG00000112539.14	C6orf118	-0.886383	0.375411	1.41927e-06	2	2	2	0.360358	0.00259107
ENSG00000183336.8	BOLA2	-0.88637	0.375418	0.152895	1	1	1	0.375418	0.520196
ENSG00000156467.9	UQCRB	0.886348	0.37543	3.22714e-06	1	1	1	0.37543	0.00255841
ENSG00000184182.18	UBE2F	0.886338	0.375435	0.0131268	1	1	1	0.375435	0.15816
ENSG00000277972.1	CISD3	-0.886335	0.375437	0.0165792	1	1	1	0.375437	0.170136
ENSG00000175832.12	ETV4	-0.886229	0.375494	0.0108425	1	1	1	0.375494	0.145456
ENSG00000205060.10	SLC35B4	0.886195	0.375512	0.00443863	1	1	1	0.375512	0.0852485
ENSG00000241954.1	RP1-149A16.17	-0.88593	0.375655	0.0510069	1	1	1	0.375655	0.371695
ENSG00000112320.11	SOBP	0.885793	0.375729	0.000137967	1	1	1	0.375729	0.0844401
ENSG00000274925.1	CTD-2547G23.4	0.885572	0.375848	5.19336e-06	1	1	1	0.375848	0.00879328
ENSG00000178026.12	LRRC75B	0.885554	0.375858	0.000847784	1	1	1	0.375858	0.0448719
ENSG00000112699.10	GMDS	-0.884619	0.376362	0.000108656	1	1	1	0.376362	0.0466731
ENSG00000204387.12	C6orf48	-0.884522	0.376415	0.0336339	2	2	2	0.250113	0.215152
ENSG00000161204.11	ABCF3	-0.884423	0.376468	0.0374172	3	3	3	0.124926	1.2899
ENSG00000025800.13	KPNA6	0.884165	0.376607	0.00718765	1	1	1	0.376607	0.201473
ENSG00000110195.12	FOLR1	-0.883815	0.376796	0.00198428	1	1	1	0.376796	0.116467
ENSG00000111319.12	SCNN1A	-0.883459	0.376988	0.000118919	1	1	1	0.376988	0.020608
ENSG00000124602.9	UNC5CL	0.883309	0.37707	0.00904274	2	2	2	0.258915	0.149697
ENSG00000066117.14	SMARCD1	0.883192	0.377132	0.000585667	2	2	2	0.4279	0.0392758
ENSG00000183161.4	FANCF	-0.883182	0.377138	2.20811e-08	1	1	1	0.377138	0.000629471
ENSG00000078246.16	TULP3	-0.883084	0.377191	0.258022	2	2	2	0.398226	0.547871
ENSG00000144355.14	DLX1	0.882811	0.377338	1.4197e-05	1	1	1	0.377338	0.0168709
ENSG00000232310.6	RP11-557H15.4	-0.882678	0.37741	0.0212544	1	1	1	0.37741	0.332016
ENSG00000238121.5	LINC00426	-0.882358	0.377583	0.0516314	2	2	2	0.0374114	0.275495
ENSG00000100802.14	C14orf93	-0.882244	0.377645	0.000445089	2	2	2	0.115713	0.0430731
ENSG00000204978.2	ERICH4	-0.882227	0.377654	0.000343622	2	2	2	0.403417	0.0383502
ENSG00000171466.9	ZNF562	0.882174	0.377682	0.000217218	1	1	1	0.377682	0.0494003
ENSG00000086619.13	ERO1B	0.882019	0.377767	0.217706	2	2	2	0.370684	0.464809
ENSG00000115556.13	PLCD4	0.881996	0.377779	0.011007	1	2	2	0.377779	0.155649
ENSG00000187630.15	DHRS4L2	-0.881631	0.377976	0.106415	3	3	3	0.0907036	0.815535
ENSG00000151422.12	FER	-0.88099	0.378323	0.00784379	1	1	1	0.378323	0.129915
ENSG00000174946.6	GPR171	0.880925	0.378358	3.35294e-08	1	1	1	0.378358	0.000553415
ENSG00000121486.11	TRMT1L	-0.880761	0.378447	0.00133985	2	2	2	0.407155	0.102641
ENSG00000152404.15	CWF19L2	-0.880575	0.378548	0.024036	2	2	2	0.145904	0.249709
ENSG00000139344.7	AMDHD1	0.880246	0.378726	0.00424925	1	1	1	0.378726	0.109392
ENSG00000163931.15	TKT	-0.879639	0.379055	0.0906263	2	2	2	0.171073	0.308632
ENSG00000111640.14	GAPDH	-0.879586	0.379084	0.000111762	1	1	1	0.379084	0.0174702
ENSG00000197261.11	C6orf141	0.87923	0.379276	0.00192024	2	2	2	0.0759168	0.072504
ENSG00000122735.15	DNAI1	0.878665	0.379583	6.0606e-06	1	1	1	0.379583	0.00352891
ENSG00000184524.5	CEND1	0.878664	0.379583	0.000501719	1	1	1	0.379583	0.0528462
ENSG00000138757.14	G3BP2	0.878661	0.379585	0.000255178	1	1	1	0.379585	0.0348081
ENSG00000173163.10	COMMD1	0.878529	0.379657	1.21231e-07	1	1	1	0.379657	0.000544427
ENSG00000196730.12	DAPK1	0.8781	0.379889	1.87697e-06	1	1	1	0.379889	0.00613433
ENSG00000262370.5	RP11-473M20.9	-0.878091	0.379894	0.00188918	1	1	1	0.379894	0.0675166
ENSG00000173402.11	DAG1	0.878083	0.379899	0.000388737	1	1	1	0.379899	0.030829
ENSG00000108515.17	ENO3	-0.87799	0.379949	0.0453157	1	1	1	0.379949	0.326863
ENSG00000158691.14	ZSCAN12	-0.877858	0.380021	0.000251774	2	2	2	0.328038	0.0537146
ENSG00000160226.15	C21orf2	0.877612	0.380154	0.0270962	1	1	1	0.380154	0.307691
ENSG00000173221.13	GLRX	-0.877607	0.380157	0.00616066	1	1	1	0.380157	0.134346
ENSG00000106477.18	CEP41	-0.877524	0.380202	0.0239542	1	1	1	0.380202	0.225596
ENSG00000139437.17	TCHP	0.877223	0.380366	0.000136139	2	2	2	0.320951	0.038908
ENSG00000160446.18	ZDHHC12	0.877152	0.380404	3.05033e-05	1	2	2	0.380404	0.0177483
ENSG00000131791.7	PRKAB2	0.877002	0.380486	0.00122463	2	2	2	0.402399	0.054631
ENSG00000185507.19	IRF7	0.876919	0.380531	0.00829233	2	2	2	0.224428	0.117697
ENSG00000140932.9	CMTM2	-0.876438	0.380792	0.0100467	1	1	1	0.380792	0.258372
ENSG00000187522.14	HSPA14	0.876388	0.380819	4.86013e-06	1	1	1	0.380819	0.00585596
ENSG00000260360.1	RP11-533E19.5	-0.876369	0.38083	5.8061e-06	1	1	1	0.38083	0.012373
ENSG00000111412.5	C12orf49	0.876332	0.380849	0.000278267	1	1	1	0.380849	0.0372734
ENSG00000187151.7	ANGPTL5	0.875954	0.381055	0.00395651	1	1	1	0.381055	0.352621
ENSG00000099814.15	CEP170B	-0.875763	0.381159	0.00136367	1	1	1	0.381159	0.0525732
ENSG00000215440.11	NPEPL1	-0.875697	0.381195	0.0414888	2	3	3	0.332953	0.367359
ENSG00000139178.10	C1RL	-0.875515	0.381294	0.0057468	1	1	1	0.381294	0.162713
ENSG00000188372.14	ZP3	0.875184	0.381474	0.220258	1	2	2	0.381474	1.16011
ENSG00000204991.10	SPIRE2	0.875089	0.381525	0.00192187	1	2	2	0.381525	0.0708257
ENSG00000111596.11	CNOT2	0.874973	0.381589	2.61026e-05	1	1	1	0.381589	0.0131697
ENSG00000164134.12	NAA15	0.874835	0.381664	0.000295862	1	2	2	0.381664	0.0272236
ENSG00000174839.12	DENND6A	0.874744	0.381713	0.00453054	1	1	1	0.381713	0.126637
ENSG00000136383.6	ALPK3	-0.874415	0.381892	0.00857404	2	2	2	0.385111	0.156996
ENSG00000146411.5	SLC2A12	-0.87428	0.381966	0.0270338	2	2	2	0.110317	0.176648
ENSG00000122733.12	PHF24	0.874038	0.382097	1.05608e-05	1	1	1	0.382097	0.00453956
ENSG00000011021.21	CLCN6	0.873945	0.382148	0.019299	1	1	1	0.382148	0.265023
ENSG00000171777.15	RASGRP4	-0.873932	0.382155	0.00055544	1	1	1	0.382155	0.0421463
ENSG00000137266.14	SLC22A23	-0.873658	0.382304	0.00055197	2	2	2	0.0592727	0.0581208
ENSG00000175104.14	TRAF6	-0.873365	0.382464	0.00254141	1	1	1	0.382464	0.314906
ENSG00000132122.11	SPATA6	0.873127	0.382594	0.0804776	2	2	2	0.43371	0.31019
ENSG00000238078.1	LINC01352	-0.872628	0.382866	0.196811	1	1	1	0.382866	0.757624
ENSG00000272180.1	RP11-481J13.1	-0.872539	0.382915	0.000146396	2	2	2	0.0610146	0.0403087
ENSG00000064787.13	BCAS1	0.872526	0.382922	3.70171e-06	1	1	1	0.382922	0.00733056
ENSG00000100650.15	SRSF5	-0.872445	0.382966	2.68969e-06	1	1	1	0.382966	0.00782336
ENSG00000198862.13	LTN1	0.872377	0.383003	2.19982e-05	1	1	1	0.383003	0.0103868
ENSG00000106344.8	RBM28	0.871697	0.383374	0.00822155	2	2	2	0.352682	0.383446
ENSG00000070404.9	FSTL3	-0.871497	0.383483	0.000182025	2	2	2	0.514944	0.0256338
ENSG00000239789.5	MRPS17	-0.871493	0.383485	0.000321709	1	1	1	0.383485	0.0291216
ENSG00000177971.8	IMP3	0.871431	0.383519	0.000391195	1	1	1	0.383519	0.0288058
ENSG00000102786.14	INTS6	-0.871068	0.383717	0.00119226	1	1	1	0.383717	0.0682187
ENSG00000170917.13	NUDT6	-0.871015	0.383746	0.0313009	2	2	2	0.221871	0.317057
ENSG00000178093.13	TSSK6	-0.871011	0.383748	0.0201278	1	1	1	0.383748	0.291468
ENSG00000165091.15	TMC1	-0.870855	0.383833	0.0270107	2	2	2	0.36278	0.316438
ENSG00000259200.1	RP11-718O11.1	-0.870795	0.383866	0.0251752	2	2	2	0.351989	0.24657
ENSG00000196169.14	KIF19	-0.870601	0.383972	0.00065198	1	1	1	0.383972	0.0567984
ENSG00000124440.15	HIF3A	0.870456	0.384051	0.0069647	2	2	2	0.327125	0.102776
ENSG00000115828.15	QPCT	0.870426	0.384067	0.00930727	3	3	3	0.388999	0.135587
ENSG00000272282.1	LINC02084	0.870396	0.384084	0.00201205	1	1	1	0.384084	0.160343
ENSG00000174498.13	IGDCC3	0.870376	0.384095	8.46239e-05	1	1	1	0.384095	0.0174325
ENSG00000105373.18	GLTSCR2	0.870347	0.384111	0.00309156	1	1	1	0.384111	0.265235
ENSG00000115109.13	EPB41L5	-0.870053	0.384271	0.00458167	2	2	2	0.387358	0.189954
ENSG00000146360.8	GPR6	-0.869571	0.384535	4.53058e-05	1	1	1	0.384535	0.0099353
ENSG00000114656.10	KIAA1257	-0.869508	0.384569	0.00127666	2	2	2	0.384768	0.144778
ENSG00000187695.8	RP11-723O4.6	-0.869145	0.384768	0.00190754	1	1	1	0.384768	0.176131
ENSG00000163823.3	CCR1	0.869109	0.384787	0.0002511	2	2	2	0.0361732	0.0259196
ENSG00000197822.10	OCLN	-0.869096	0.384795	0.00244575	1	1	1	0.384795	0.120734
ENSG00000140577.15	CRTC3	0.869041	0.384825	0.00314829	1	1	1	0.384825	0.151546
ENSG00000266490.1	CTD-2349P21.9	-0.869006	0.384844	0.296203	2	2	2	0.101663	0.552201
ENSG00000127993.15	RBM48	-0.868638	0.385045	0.0376413	2	2	2	0.0508355	0.699187
ENSG00000112992.16	NNT	-0.868518	0.385111	0.0029288	1	1	1	0.385111	0.0805335
ENSG00000114126.17	TFDP2	0.867923	0.385436	0.00741724	2	3	3	0.407958	0.217531
ENSG00000233143.1	DIRC3-AS1	-0.867811	0.385498	6.11577e-05	1	1	1	0.385498	0.0155263
ENSG00000197958.12	RPL12	0.867509	0.385663	0.0952682	2	2	2	0.338124	0.368563
ENSG00000204209.11	DAXX	0.867386	0.38573	2.40326e-07	1	1	1	0.38573	0.00606382
ENSG00000214029.4	ZNF891	0.867284	0.385786	0.000538115	2	2	2	0.563263	0.0516252
ENSG00000273044.1	RP4-569D19.8	-0.86725	0.385805	0.000601297	1	1	1	0.385805	0.0337755
ENSG00000170515.13	PA2G4	0.867194	0.385836	4.05687e-06	1	2	2	0.385836	0.00518749
ENSG00000108591.9	DRG2	0.867135	0.385868	0.0366024	1	1	1	0.385868	0.508193
ENSG00000171204.12	TMEM126B	0.867056	0.385911	0.00660721	2	2	2	0.0158263	0.110655
ENSG00000270419.1	CAHM	0.867003	0.38594	0.000526814	1	1	1	0.38594	0.117859
ENSG00000170456.15	DENND5B	-0.866072	0.386451	1.89562e-05	1	1	1	0.386451	0.0194946
ENSG00000135336.14	ORC3	-0.865851	0.386572	5.04165e-05	1	2	2	0.386572	0.0104984
ENSG00000146282.17	RARS2	0.865851	0.386572	0.0117357	1	1	1	0.386572	0.160174
ENSG00000169228.13	RAB24	-0.86582	0.386589	0.0196889	1	1	1	0.386589	0.280009
ENSG00000203546.7	RP11-176H8.1	0.865719	0.386644	0.244837	1	1	1	0.386644	0.686721
ENSG00000137802.13	MAPKBP1	0.865719	0.386644	0.00883655	1	1	1	0.386644	0.136422
ENSG00000178741.11	COX5A	0.865692	0.386659	0.00046831	1	1	1	0.386659	0.0327794
ENSG00000100196.10	KDELR3	-0.865594	0.386713	0.0942821	1	1	1	0.386713	0.428924
ENSG00000136986.9	DERL1	0.865481	0.386775	0.00396007	2	2	2	0.16289	0.393627
ENSG00000132383.11	RPA1	0.865416	0.386811	0.126565	3	3	3	0.266677	0.658581
ENSG00000174231.16	PRPF8	-0.865373	0.386834	0.00123447	2	2	2	0.304465	0.11043
ENSG00000204305.13	AGER	-0.865361	0.38684	0.0260719	2	2	2	0.0741976	0.288864
ENSG00000249096.6	RP11-290F5.1	0.865303	0.386873	0.0594826	2	2	2	0.387089	0.346441
ENSG00000123505.15	AMD1	-0.865211	0.386923	1.57291e-06	1	1	1	0.386923	0.00279978
ENSG00000188542.9	DUSP28	-0.86504	0.387017	0.00813678	1	1	1	0.387017	0.199552
ENSG00000205643.10	CDPF1	0.864929	0.387078	0.0130545	2	2	2	0.376024	0.171737
ENSG00000166164.15	BRD7	-0.864781	0.387159	5.87478e-05	1	1	1	0.387159	0.0172377
ENSG00000198755.10	RPL10A	0.864775	0.387162	0.0466962	2	2	2	0.108877	0.681914
ENSG00000125945.14	ZNF436	-0.864709	0.387199	0.0376886	2	2	2	0.170958	0.409167
ENSG00000260778.5	RP11-304L19.13	0.864582	0.387268	0.0224265	1	1	1	0.387268	0.269142
ENSG00000107625.12	DDX50	0.864571	0.387274	0.00625453	1	1	1	0.387274	0.177322
ENSG00000184619.3	KRBA2	0.864433	0.38735	0.0432914	2	2	2	0.144623	0.246542
ENSG00000079805.16	DNM2	-0.864342	0.3874	0.000312961	2	2	2	0.429025	0.0535846
ENSG00000224222.1	RP11-262I2.2	-0.864101	0.387532	1.766e-08	1	1	1	0.387532	0.00051277
ENSG00000125686.11	MED1	-0.864098	0.387534	1.42253e-05	2	2	2	0.0375619	0.0109469
ENSG00000134440.11	NARS	0.863732	0.387735	0.000151188	1	1	1	0.387735	0.0363568
ENSG00000133256.12	PDE6B	-0.863602	0.387806	0.00919493	1	1	1	0.387806	0.251378
ENSG00000126522.16	ASL	0.863551	0.387834	0.00338714	1	1	1	0.387834	0.0880256
ENSG00000153989.7	NUS1	0.863497	0.387864	0.00512644	2	2	2	0.135994	0.0854774
ENSG00000214548.14	MEG3	-0.863434	0.387899	1.2834e-07	1	1	1	0.387899	0.00138232
ENSG00000137207.11	YIPF3	0.863266	0.387991	3.43748e-06	1	2	2	0.387991	0.00830154
ENSG00000204524.6	ZNF805	-0.863257	0.387996	1.24751e-05	1	1	1	0.387996	0.0220631
ENSG00000010270.13	STARD3NL	-0.863015	0.388129	0.0806654	2	2	2	0.181146	0.283315
ENSG00000110092.3	CCND1	0.862981	0.388148	2.4163e-06	1	1	1	0.388148	0.00971
ENSG00000148700.14	ADD3	0.862895	0.388195	0.00479594	2	2	2	0.225246	0.111658
ENSG00000107614.21	TRDMT1	0.862744	0.388278	0.0901591	3	3	3	0.282103	0.351724
ENSG00000271761.1	XXbac-BPGBPG55C20.3	-0.862698	0.388303	0.00865821	2	2	2	0.386763	0.134362
ENSG00000250427.1	LINC02148	-0.862617	0.388348	7.30213e-08	1	1	1	0.388348	0.00168799
ENSG00000103253.17	HAGHL	-0.862603	0.388356	9.42358e-06	1	1	1	0.388356	0.0191758
ENSG00000115392.11	FANCL	-0.862589	0.388363	0.00143675	2	2	2	0.489235	0.0663967
ENSG00000185988.11	PLK5	0.862586	0.388365	0.0399331	3	3	3	0.369565	0.275881
ENSG00000182858.13	ALG12	0.862404	0.388465	0.0570096	1	1	1	0.388465	0.47647
ENSG00000107959.15	PITRM1	-0.862149	0.388606	0.515199	5	5	5	0.0857702	1.48118
ENSG00000164938.13	TP53INP1	-0.861704	0.38885	4.23703e-05	1	1	1	0.38885	0.0291453
ENSG00000267680.5	ZNF224	0.861701	0.388852	0.00234791	1	1	1	0.388852	0.0853937
ENSG00000189227.5	C15orf61	0.861694	0.388856	0.0098195	1	2	2	0.388856	0.166072
ENSG00000114857.17	NKTR	-0.861655	0.388877	0.00681247	1	1	1	0.388877	0.128145
ENSG00000247400.3	DNAJC3-AS1	-0.861581	0.388918	0.0127086	2	2	2	0.407739	0.245163
ENSG00000153814.11	JAZF1	0.861448	0.388991	0.00146214	2	2	2	0.402659	0.0626044
ENSG00000166848.5	TERF2IP	-0.861444	0.388994	0.000279268	1	1	1	0.388994	0.0386308
ENSG00000138162.18	TACC2	0.861362	0.389038	4.19419e-05	1	1	1	0.389038	0.0105054
ENSG00000069943.9	PIGB	-0.860779	0.38936	0.12059	3	3	3	0.20964	0.473889
ENSG00000078674.17	PCM1	-0.860543	0.38949	0.309706	3	3	3	0.294644	0.562443
ENSG00000138621.11	PPCDC	-0.860402	0.389568	0.0293206	2	2	2	0.376213	0.480989
ENSG00000133316.15	WDR74	-0.860286	0.389632	2.00469e-05	1	2	2	0.389632	0.0251027
ENSG00000151376.16	ME3	-0.86023	0.389662	0.0034003	2	2	2	0.300126	0.106141
ENSG00000196247.11	ZNF107	-0.860217	0.38967	0.0685276	2	2	2	0.0648534	0.703174
ENSG00000229544.8	NKX1-2	-0.859858	0.389867	1.10204e-07	1	1	1	0.389867	0.000590746
ENSG00000237927.1	RP3-393E18.2	-0.859594	0.390013	0.021253	1	1	1	0.390013	0.28221
ENSG00000109065.11	NAT9	0.859443	0.390096	0.00186921	1	2	2	0.390096	0.0604449
ENSG00000134698.10	AGO4	-0.859339	0.390154	0.000177937	1	1	1	0.390154	0.117057
ENSG00000270030.1	RP11-326C3.13	-0.859052	0.390312	0.0801844	1	1	1	0.390312	0.389178
ENSG00000184611.11	KCNH7	0.858774	0.390465	6.86966e-06	1	1	1	0.390465	0.00748446
ENSG00000178301.3	AQP11	0.858597	0.390563	0.0435383	2	2	2	0.374939	0.332446
ENSG00000025156.12	HSF2	0.858428	0.390656	0.00490331	1	1	1	0.390656	0.110329
ENSG00000224950.2	RP5-1086K13.1	-0.858135	0.390818	0.0108589	2	2	2	0.11031	0.188871
ENSG00000154134.14	ROBO3	-0.857987	0.3909	0.0171487	2	2	2	0.121053	0.146493
ENSG00000180329.13	CCDC43	-0.857842	0.39098	0.00214192	1	1	1	0.39098	0.0762659
ENSG00000160321.14	ZNF208	-0.857824	0.390989	0.13572	1	2	2	0.390989	0.555568
ENSG00000146433.8	TMEM181	0.857679	0.39107	0.00805774	1	1	1	0.39107	0.12512
ENSG00000112782.15	CLIC5	0.857136	0.391369	0.000633949	2	2	2	0.542774	0.067855
ENSG00000273329.1	RP11-448A19.1	0.856733	0.391593	0.107093	2	2	2	0.270496	0.322303
ENSG00000143621.16	ILF2	0.856597	0.391668	0.00100501	1	1	1	0.391668	0.043076
ENSG00000249471.7	ZNF324B	0.856508	0.391717	0.00807011	2	2	2	0.386263	0.14752
ENSG00000280798.1	LINC00294	-0.856437	0.391756	0.0612712	2	2	2	0.451043	0.25928
ENSG00000278200.1	LINC01971	-0.856339	0.391811	0.00169205	1	1	1	0.391811	0.140338
ENSG00000119705.9	SLIRP	-0.85614	0.39192	0.000311636	1	1	1	0.39192	0.0842104
ENSG00000100281.13	HMGXB4	-0.855257	0.392409	0.00211061	1	1	1	0.392409	0.11083
ENSG00000137720.7	C11orf1	0.855146	0.39247	0.0304311	2	2	2	0.0868768	0.205478
ENSG00000183255.11	PTTG1IP	0.855085	0.392504	7.46865e-05	1	1	1	0.392504	0.0407495
ENSG00000161055.3	SCGB3A1	0.855054	0.392521	0.0171787	1	1	1	0.392521	0.234066
ENSG00000139116.18	KIF21A	-0.854932	0.392589	1.29394e-05	1	1	1	0.392589	0.0138798
ENSG00000248994.1	RP11-259O2.1	-0.854926	0.392592	0.0593271	2	2	2	0.382506	0.464575
ENSG00000131981.15	LGALS3	0.85489	0.392612	0.00451197	1	1	1	0.392612	0.0900152
ENSG00000022277.12	RTFDC1	0.854756	0.392686	0.000716925	1	1	1	0.392686	0.0459284
ENSG00000167658.15	EEF2	0.854616	0.392764	0.00350997	1	1	1	0.392764	0.111093
ENSG00000100246.12	DNAL4	0.854559	0.392795	0.00939345	2	2	2	0.0659073	0.254922
ENSG00000161179.13	YDJC	0.854453	0.392854	0.00231945	2	2	2	0.528255	0.105564
ENSG00000241058.3	NSUN6	0.85444	0.392861	0.0920028	2	2	2	0.181833	0.432753
ENSG00000126602.10	TRAP1	0.854163	0.393014	0.0516404	1	1	1	0.393014	0.36896
ENSG00000185963.13	BICD2	-0.854137	0.393029	0.0258946	1	1	1	0.393029	0.249345
ENSG00000273173.5	SNURF	0.853976	0.393118	1.97044e-05	1	1	1	0.393118	0.0134159
ENSG00000006744.18	ELAC2	-0.853804	0.393214	0.146706	2	2	2	0.317881	0.48428
ENSG00000260750.5	RP11-482M8.1	-0.853778	0.393228	0.000163246	1	1	1	0.393228	0.0656077
ENSG00000110628.13	SLC22A18	0.853768	0.393233	0.0736703	2	2	2	0.391703	0.35708
ENSG00000205937.11	RNPS1	-0.853766	0.393235	0.0183335	1	1	1	0.393235	0.192767
ENSG00000168040.4	FADD	0.853744	0.393247	0.000279303	1	1	1	0.393247	0.025443
ENSG00000128789.20	PSMG2	-0.853361	0.393459	0.00473426	1	1	1	0.393459	0.102625
ENSG00000116704.7	SLC35D1	0.853138	0.393583	0.00876757	2	2	2	0.377937	0.193456
ENSG00000149548.14	CCDC15	-0.853137	0.393583	0.0951269	3	3	3	0.212456	0.348447
ENSG00000254093.8	PINX1	-0.85302	0.393648	0.00184123	1	1	1	0.393648	0.173043
ENSG00000109158.10	GABRA4	-0.852874	0.393729	4.38224e-05	1	1	1	0.393729	0.0225849
ENSG00000159228.12	CBR1	0.852662	0.393847	0.0291435	1	2	2	0.393847	0.255209
ENSG00000183955.12	KMT5A	-0.852533	0.393918	0.0160499	2	2	2	0.178477	0.18122
ENSG00000256124.5	LINC01152	0.852482	0.393947	0.0641232	2	2	2	0.388733	0.289033
ENSG00000186010.18	NDUFA13	0.852384	0.394001	0.000342987	1	1	1	0.394001	0.0380479
ENSG00000186628.12	FSD2	-0.852333	0.394029	0.000955166	2	2	2	0.446285	0.151716
ENSG00000105141.5	CASP14	-0.851928	0.394254	0.000122473	1	1	1	0.394254	0.0210531
ENSG00000155115.6	GTF3C6	0.851906	0.394266	0.000610385	1	1	1	0.394266	0.0953299
ENSG00000097096.8	SYDE2	-0.851465	0.394511	0.00521828	2	2	2	0.157073	0.173762
ENSG00000169116.11	PARM1	0.851413	0.39454	8.14085e-05	1	1	1	0.39454	0.0198808
ENSG00000156976.16	EIF4A2	-0.851362	0.394568	3.98613e-05	1	1	1	0.394568	0.0394385
ENSG00000051108.14	HERPUD1	0.851301	0.394602	0.00684836	1	1	1	0.394602	0.137729
ENSG00000155827.11	RNF20	-0.851061	0.394736	0.000199822	2	2	2	0.304527	0.0404697
ENSG00000182704.7	TSKU	0.851035	0.39475	0.0148544	1	1	1	0.39475	0.222372
ENSG00000144445.16	KANSL1L	-0.850793	0.394884	0.00109086	1	1	1	0.394884	0.0771155
ENSG00000168813.16	ZNF507	0.85063	0.394975	0.0264394	1	1	1	0.394975	0.234537
ENSG00000144580.13	CNOT9	0.850216	0.395205	6.58062e-05	1	1	1	0.395205	0.0286228
ENSG00000137642.12	SORL1	-0.850184	0.395223	0.00142404	2	2	2	0.381636	0.0740958
ENSG00000136160.14	EDNRB	0.849837	0.395416	2.43015e-05	1	1	1	0.395416	0.0133145
ENSG00000132965.9	ALOX5AP	0.849722	0.39548	4.53518e-05	1	1	1	0.39548	0.0166468
ENSG00000237753.1	AC079922.3	-0.849585	0.395556	0.295903	2	2	2	0.361079	0.985103
ENSG00000133065.10	SLC41A1	0.849378	0.395671	0.0110743	1	1	1	0.395671	0.152847
ENSG00000264790.1	RP11-26N15.2	0.849297	0.395716	7.30305e-11	2	2	2	0.100185	3.62006e-05
ENSG00000198563.13	DDX39B	-0.849172	0.395785	9.42864e-06	1	2	2	0.395785	0.00973863
ENSG00000029639.10	TFB1M	0.849169	0.395787	0.0165239	2	2	2	0.269335	0.17588
ENSG00000183111.11	ARHGEF37	-0.849072	0.395841	0.00480577	1	1	1	0.395841	0.108647
ENSG00000128590.4	DNAJB9	-0.84897	0.395898	1.27228e-06	1	1	1	0.395898	0.00201768
ENSG00000135241.16	PNPLA8	-0.84897	0.395898	8.94768e-08	1	1	1	0.395898	0.000535076
ENSG00000089775.11	ZBTB25	-0.848967	0.3959	0.0061091	1	1	1	0.3959	0.105428
ENSG00000171217.5	CLDN20	-0.848948	0.39591	0.00742559	2	2	2	0.384675	0.12421
ENSG00000230303.5	RP11-213G2.2	-0.848468	0.396177	2.34754e-09	1	1	1	0.396177	8.39095e-05
ENSG00000240859.1	AC093627.10	-0.848269	0.396288	0.212812	3	3	3	0.0414705	1.16605
ENSG00000119801.12	YPEL5	0.848264	0.396291	0.00219926	1	1	1	0.396291	0.102968
ENSG00000259234.5	ANKRD34C-AS1	-0.848163	0.396347	0.000581324	1	1	1	0.396347	0.0384469
ENSG00000162980.16	ARL5A	0.84792	0.396482	0.000530071	1	1	1	0.396482	0.0509327
ENSG00000064687.12	ABCA7	-0.84787	0.39651	0.149998	2	2	2	0.311482	0.437565
ENSG00000282142.1	CH17-174L20.1	-0.847758	0.396573	0.0438227	1	1	1	0.396573	0.463593
ENSG00000162244.10	RPL29	-0.84755	0.396689	0.00334011	1	1	1	0.396689	0.193715
ENSG00000259134.5	LINC00924	0.847355	0.396797	0.0524003	2	2	2	0.434351	0.316047
ENSG00000183751.14	TBL3	0.847233	0.396865	0.00190047	2	2	2	0.0612287	0.120186
ENSG00000224848.1	RP11-535M15.1	0.847147	0.396913	0.132727	2	2	2	0.0668253	0.896246
ENSG00000005812.10	FBXL3	0.847021	0.396983	6.93373e-06	1	1	1	0.396983	0.0147617
ENSG00000163376.11	KBTBD8	-0.846947	0.397024	1.79202e-06	1	1	1	0.397024	0.0059939
ENSG00000101412.12	E2F1	0.846886	0.397059	0.10906	1	1	1	0.397059	0.487412
ENSG00000164849.9	GPR146	-0.846757	0.397131	0.000330397	1	1	1	0.397131	0.0867082
ENSG00000151651.15	ADAM8	0.846617	0.397209	0.0208353	1	1	1	0.397209	0.361491
ENSG00000117335.19	CD46	0.84655	0.397246	0.0705925	1	1	1	0.397246	0.423673
ENSG00000123106.10	CCDC91	0.846419	0.397319	0.00389171	1	1	1	0.397319	0.0935935
ENSG00000164344.15	KLKB1	0.84637	0.397347	0.0589765	1	2	2	0.397347	0.461994
ENSG00000087085.13	ACHE	0.846294	0.397389	0.000833578	2	2	2	0.396986	0.0441839
ENSG00000169609.13	C15orf40	-0.846228	0.397425	0.525175	3	3	3	0.0565692	0.74109
ENSG00000100258.17	LMF2	0.845921	0.397597	0.00868214	2	2	2	0.318486	0.149225
ENSG00000176204.13	LRRTM4	-0.845892	0.397613	1.53104e-06	1	1	1	0.397613	0.00340116
ENSG00000181751.9	C5orf30	0.845848	0.397638	3.49223e-07	1	1	1	0.397638	0.00303448
ENSG00000256660.5	CLEC12B	-0.84563	0.397759	0.0163592	2	2	2	0.304975	0.208951
ENSG00000142230.11	SAE1	0.845392	0.397892	0.00447018	2	2	2	0.0813382	0.0713294
ENSG00000171729.13	TMEM51	-0.845254	0.397969	0.00529014	1	1	1	0.397969	0.143028
ENSG00000010310.8	GIPR	-0.845233	0.39798	0.0217937	2	2	2	0.381376	0.231041
ENSG00000214517.9	PPME1	0.84523	0.397982	0.000226109	2	2	2	0.237526	0.0981907
ENSG00000278266.1	RP11-575F12.3	-0.845188	0.398006	0.105256	3	3	3	0.110468	0.421413
ENSG00000203727.3	SAMD5	-0.84507	0.398072	0.0016302	2	2	2	0.417776	0.142423
ENSG00000178028.13	DMAP1	0.84481	0.398217	0.0085727	2	2	2	0.361947	0.134504
ENSG00000174807.3	CD248	0.844715	0.39827	0.000913696	1	1	1	0.39827	0.0727578
ENSG00000173933.19	RBM4	0.844657	0.398302	0.000373344	1	1	1	0.398302	0.047099
ENSG00000124532.14	MRS2	-0.844436	0.398426	0.082555	2	2	2	0.269823	0.394842
ENSG00000147853.16	AK3	-0.844369	0.398463	0.0578265	3	3	3	0.285581	0.42424
ENSG00000162694.13	EXTL2	0.844344	0.398477	0.00224094	2	2	2	0.026756	0.142191
ENSG00000173156.6	RHOD	0.843967	0.398688	0.0966438	1	1	1	0.398688	0.838069
ENSG00000181240.13	SLC25A41	-0.843567	0.398912	1.03441	2	2	2	0.323587	0.770472
ENSG00000100523.14	DDHD1	-0.843299	0.399061	0.0185886	2	3	3	0.356103	0.606629
ENSG00000164466.12	SFXN1	0.843264	0.399081	0.000155173	1	1	1	0.399081	0.0480656
ENSG00000196739.14	COL27A1	0.842889	0.39929	1.18166e-05	1	2	2	0.39929	0.0214729
ENSG00000099381.17	SETD1A	-0.842881	0.399295	0.00136259	1	1	1	0.399295	0.0521316
ENSG00000275263.1	RP11-1072A3.4	0.842881	0.399295	0.0206751	1	1	1	0.399295	0.203068
ENSG00000156475.18	PPP2R2B	0.842503	0.399506	0.000641342	2	2	2	0.409973	0.0581564
ENSG00000135205.14	CCDC146	0.842428	0.399548	0.0242093	2	2	2	0.450821	0.159038
ENSG00000114346.13	ECT2	-0.842368	0.399582	0.00256999	1	1	1	0.399582	0.169921
ENSG00000171533.11	MAP6	-0.842324	0.399606	5.53509e-05	1	1	1	0.399606	0.0287071
ENSG00000172590.18	MRPL52	-0.84228	0.399631	0.0101616	2	2	2	0.259099	0.173811
ENSG00000163374.19	YY1AP1	-0.842273	0.399635	0.00268137	1	2	2	0.399635	0.290289
ENSG00000092820.17	EZR	-0.842079	0.399744	0.000566035	1	1	1	0.399744	0.0764548
ENSG00000112576.12	CCND3	0.841874	0.399859	0.00464938	2	2	2	0.36744	0.0990162
ENSG00000240857.1	RDH14	0.841719	0.399945	1.10517e-07	1	1	1	0.399945	0.000496172
ENSG00000230709.1	AC104024.1	-0.841649	0.399985	0.000753532	2	2	2	0.401162	0.0665355
ENSG00000145979.17	TBC1D7	0.841322	0.400168	0.185379	2	2	2	0.0349014	0.827357
ENSG00000110108.9	TMEM109	-0.84132	0.400169	0.000496369	1	1	1	0.400169	0.0325998
ENSG00000145390.11	USP53	0.841222	0.400224	0.00699556	2	2	2	0.00925741	0.113314
ENSG00000182107.6	TMEM30B	0.840955	0.400373	0.00132438	1	1	1	0.400373	0.204013
ENSG00000140876.11	NUDT7	-0.840344	0.400716	0.222565	2	2	2	0.178105	0.463371
ENSG00000168461.12	RAB31	-0.840124	0.400839	0.0001138	1	1	1	0.400839	0.0666369
ENSG00000177646.18	ACAD9	-0.839864	0.400985	0.000283655	1	2	2	0.400985	0.105206
ENSG00000103051.18	COG4	-0.83984	0.400998	0.0788177	2	2	2	0.198939	0.411099
ENSG00000075089.9	ACTR6	0.839829	0.401004	0.000183663	2	2	2	0.225317	0.0485378
ENSG00000240682.9	ISY1	-0.83961	0.401127	0.00388939	1	1	1	0.401127	0.228262
ENSG00000137409.19	MTCH1	0.839548	0.401162	0.0063661	3	3	3	0.211243	0.168622
ENSG00000271553.1	RP11-274B21.10	-0.839523	0.401176	0.142069	2	2	2	0.557562	0.852742
ENSG00000112972.14	HMGCS1	-0.838936	0.401505	0.000266345	2	2	2	0.139251	0.0818823
ENSG00000174405.13	LIG4	-0.838645	0.401669	0.020249	1	1	1	0.401669	0.34874
ENSG00000184640.17	SEPT9	-0.838612	0.401687	4.33589e-06	1	1	1	0.401687	0.00635346
ENSG00000239922.1	RP11-71N10.1	-0.838485	0.401758	1.36009e-08	1	1	1	0.401758	0.000470309
ENSG00000278540.4	ACACA	0.837982	0.402041	0.00576828	1	1	1	0.402041	0.110613
ENSG00000213062.4	RP1-206D15.6	-0.837721	0.402187	0.0029162	1	1	1	0.402187	0.0872444
ENSG00000196363.9	WDR5	0.837702	0.402198	0.00107017	1	1	1	0.402198	0.116939
ENSG00000088305.18	DNMT3B	-0.8377	0.402199	0.00318133	1	1	1	0.402199	0.0876696
ENSG00000119953.12	SMNDC1	-0.837558	0.402279	0.00113886	1	1	1	0.402279	0.0464223
ENSG00000135108.14	FBXO21	-0.83738	0.402379	0.0163705	2	2	2	0.132622	0.20046
ENSG00000113360.16	DROSHA	0.837367	0.402386	0.00703794	1	1	1	0.402386	0.127769
ENSG00000129518.8	EAPP	-0.837241	0.402457	0.000855681	1	1	1	0.402457	0.0531739
ENSG00000272861.1	RP11-332H14.1	-0.837228	0.402464	0.00611181	2	2	2	0.395013	0.129307
ENSG00000114867.20	EIF4G1	0.837183	0.40249	0.000279614	1	2	2	0.40249	0.0266644
ENSG00000163479.13	SSR2	-0.837073	0.402551	0.000223774	1	1	1	0.402551	0.0462774
ENSG00000140623.13	SEPT12	0.836884	0.402658	0.990283	3	3	3	0.206399	0.836252
ENSG00000176406.22	RIMS2	-0.836569	0.402835	8.23433e-05	2	2	2	0.410486	0.0166133
ENSG00000136802.11	LRRC8A	0.836423	0.402917	0.0054049	2	2	2	0.403889	0.114013
ENSG00000088926.13	F11	-0.836207	0.403038	0.623198	3	3	3	0.375705	0.974256
ENSG00000198924.7	DCLRE1A	0.836172	0.403058	0.00575266	1	1	1	0.403058	0.131625
ENSG00000059915.16	PSD	0.836152	0.403069	1.21584e-06	1	1	1	0.403069	0.00493715
ENSG00000090273.13	NUDC	-0.836016	0.403146	0.0326654	2	2	2	0.0991105	0.350052
ENSG00000273274.1	ZBTB8B	-0.835663	0.403344	1.02424e-08	1	1	1	0.403344	0.000198916
ENSG00000145623.12	OSMR	0.835513	0.403429	3.21319e-06	2	2	2	0.15194	0.0094497
ENSG00000120327.6	PCDHB14	0.83505	0.40369	0.00117783	1	1	1	0.40369	0.125613
ENSG00000129474.15	AJUBA	0.834873	0.403789	0.0019415	1	1	1	0.403789	0.0849006
ENSG00000166441.12	RPL27A	-0.834752	0.403858	0.00440422	2	2	2	0.332344	0.172135
ENSG00000108387.14	SEPT4	0.834679	0.403898	2.455e-11	1	1	1	0.403898	9.78911e-06
ENSG00000151746.13	BICD1	-0.834474	0.404014	0.00269746	2	2	2	0.517764	0.126738
ENSG00000204842.14	ATXN2	-0.834434	0.404037	2.89356e-05	2	2	2	0.0592727	0.00780928
ENSG00000169885.9	CALML6	0.834421	0.404044	0.0206891	1	1	1	0.404044	0.266354
ENSG00000164221.12	CCDC112	-0.834295	0.404114	0.0252273	2	3	3	0.498716	0.274943
ENSG00000168255.19	POLR2J3	0.834233	0.40415	0.0709521	1	1	1	0.40415	1.49326
ENSG00000006283.17	CACNA1G	-0.833953	0.404307	0.0248857	1	1	1	0.404307	0.267004
ENSG00000087495.16	PHACTR3	0.833924	0.404324	2.77874e-08	1	1	1	0.404324	0.000256476
ENSG00000165806.19	CASP7	0.833767	0.404413	0.382205	3	3	3	0.0345998	0.489805
ENSG00000133247.13	KMT5C	-0.83336	0.404642	0.00879435	2	2	2	0.264433	0.196256
ENSG00000271646.1	RP11-326I11.3	0.833319	0.404665	0.00896674	1	1	1	0.404665	0.142384
ENSG00000128594.7	LRRC4	-0.832902	0.4049	8.68157e-07	1	1	1	0.4049	0.00582027
ENSG00000181619.11	GPR135	-0.832855	0.404927	0.128902	3	3	3	0.0083733	0.430827
ENSG00000137699.16	TRIM29	0.83262	0.405059	0.0595788	2	2	2	0.248844	0.425313
ENSG00000148803.11	FUOM	0.832618	0.40506	0.0126236	1	1	1	0.40506	0.576933
ENSG00000087076.8	HSD17B14	-0.832323	0.405227	0.0474074	1	1	1	0.405227	0.389371
ENSG00000176125.4	UFSP1	0.832297	0.405241	0.0431285	1	1	1	0.405241	0.308599
ENSG00000269994.1	RP11-276H19.2	-0.832059	0.405376	9.47212e-05	1	1	1	0.405376	0.0287773
ENSG00000275111.4	ZNF2	0.831758	0.405546	6.9087e-06	1	2	2	0.405546	0.0109993
ENSG00000185559.13	DLK1	-0.831757	0.405546	0.00183425	1	1	1	0.405546	0.204301
ENSG00000171241.8	SHCBP1	-0.831707	0.405574	5.67089e-06	1	1	1	0.405574	0.0148754
ENSG00000184293.7	CLECL1	0.831705	0.405575	0.252216	2	2	2	0.438126	0.608182
ENSG00000173714.7	WFIKKN2	0.831702	0.405577	0.00908818	1	1	1	0.405577	0.141863
ENSG00000136144.11	RCBTB1	0.83152	0.40568	0.052612	2	2	2	0.363834	0.324884
ENSG00000117480.15	FAAH	-0.831356	0.405772	0.0153431	2	2	2	0.412187	0.22536
ENSG00000141985.9	SH3GL1	-0.831252	0.405831	0.000232414	1	1	1	0.405831	0.0727233
ENSG00000131373.14	HACL1	0.83095	0.406002	0.00264494	1	1	1	0.406002	0.177789
ENSG00000164674.15	SYTL3	0.830921	0.406018	0.00547581	1	1	1	0.406018	0.150103
ENSG00000171097.13	KYAT1	0.830755	0.406112	0.0200613	2	2	2	0.403889	0.220136
ENSG00000128463.12	EMC4	0.830495	0.406259	0.00695979	1	1	1	0.406259	0.187417
ENSG00000165917.9	RAPSN	0.830495	0.406259	0.0264618	1	1	1	0.406259	0.254356
ENSG00000198937.8	CCDC167	-0.830333	0.406351	0.0595166	1	1	1	0.406351	0.375968
ENSG00000253807.5	LINC01170	0.830254	0.406395	0.0311596	1	1	1	0.406395	0.283471
ENSG00000104824.16	HNRNPL	0.830185	0.406434	0.00203549	1	1	1	0.406434	0.0905134
ENSG00000112981.4	NME5	-0.830114	0.406475	0.0202905	1	1	1	0.406475	1.02402
ENSG00000078549.14	ADCYAP1R1	0.830027	0.406523	0.0010625	1	1	1	0.406523	0.0548607
ENSG00000128294.15	TPST2	-0.830016	0.40653	2.08618e-05	1	1	1	0.40653	0.0181918
ENSG00000258512.1	LINC00239	-0.82998	0.40655	0.00299273	1	1	1	0.40655	0.173503
ENSG00000232453.6	RP4-794H19.1	0.829867	0.406614	2.17726e-07	1	1	1	0.406614	0.00335442
ENSG00000237310.1	GS1-124K5.4	-0.829837	0.406631	0.407711	3	3	3	0.348434	0.634225
ENSG00000065548.17	ZC3H15	0.829687	0.406716	0.000205887	1	1	1	0.406716	0.0443893
ENSG00000103154.9	NECAB2	-0.829679	0.40672	0.00301276	3	4	4	0.0643541	0.0755856
ENSG00000075292.18	ZNF638	0.829611	0.406759	0.00223273	2	2	2	0.421514	0.0920051
ENSG00000100908.13	EMC9	0.829361	0.4069	0.0332702	3	3	3	0.0622904	0.212662
ENSG00000213654.9	GPSM3	0.829273	0.40695	1.59374e-05	1	1	1	0.40695	0.0154041
ENSG00000099377.13	HSD3B7	-0.82921	0.406986	0.00581289	1	1	1	0.406986	0.107675
ENSG00000110107.8	PRPF19	-0.829087	0.407055	0.00336049	1	1	1	0.407055	0.0848231
ENSG00000116668.12	SWT1	0.828911	0.407155	0.00316184	1	1	1	0.407155	0.167592
ENSG00000001084.10	GCLC	-0.828635	0.407311	0.0230508	1	1	1	0.407311	0.223705
ENSG00000074696.12	HACD3	-0.828369	0.407462	0.000518709	2	2	2	0.26355	0.0368675
ENSG00000108061.11	SHOC2	0.828326	0.407486	0.00059551	2	2	2	0.287236	0.0937684
ENSG00000213077.5	FAM106A	-0.828085	0.407622	0.192776	1	1	1	0.407622	0.578417
ENSG00000157470.11	FAM81A	-0.827212	0.408117	0.00809973	2	2	2	0.140547	0.151678
ENSG00000105185.11	PDCD5	-0.826848	0.408323	0.111075	2	2	2	0.419521	0.472759
ENSG00000186583.11	SPATC1	0.826689	0.408413	0.00266867	2	2	2	0.20439	0.0672233
ENSG00000122585.7	NPY	0.826651	0.408435	0.000227294	1	1	1	0.408435	0.0207846
ENSG00000221838.9	AP4M1	0.826597	0.408466	0.0332032	2	2	2	0.272854	0.209335
ENSG00000155324.9	GRAMD3	0.826536	0.4085	0.0112007	1	1	1	0.4085	0.167666
ENSG00000041353.9	RAB27B	0.826311	0.408628	0.00048973	1	1	1	0.408628	0.0375905
ENSG00000105852.10	PON3	-0.826244	0.408666	0.00744719	1	1	1	0.408666	0.386398
ENSG00000115091.11	ACTR3	-0.826216	0.408681	3.61176e-05	1	1	1	0.408681	0.0168284
ENSG00000108342.12	CSF3	0.826039	0.408782	0.00657981	1	1	1	0.408782	0.113578
ENSG00000134287.9	ARF3	-0.826038	0.408783	0.00126493	2	2	2	0.364238	0.12784
ENSG00000175416.12	CLTB	-0.825661	0.408996	0.0021196	2	2	2	0.421583	0.057294
ENSG00000128284.19	APOL3	-0.82559	0.409037	0.0163641	2	2	2	0.295838	0.113651
ENSG00000104903.4	LYL1	0.825235	0.409238	0.00652053	1	1	1	0.409238	0.161472
ENSG00000057019.15	DCBLD2	-0.825155	0.409284	0.0094878	2	2	2	0.155691	0.126393
ENSG00000183044.11	ABAT	-0.825153	0.409285	0.00211013	1	1	1	0.409285	0.0992477
ENSG00000111358.13	GTF2H3	-0.82486	0.409451	1.10605e-05	1	1	1	0.409451	0.0207746
ENSG00000124181.14	PLCG1	-0.824382	0.409723	0.000382933	2	2	2	0.0502167	0.117569
ENSG00000082068.8	WDR70	0.82409	0.409888	0.000719662	1	1	1	0.409888	0.0510342
ENSG00000186660.14	ZFP91	0.823672	0.410126	0.00063169	1	1	1	0.410126	0.0401613
ENSG00000185127.6	C6orf120	-0.823414	0.410273	0.0320351	3	3	3	0.174588	0.215734
ENSG00000205084.10	TMEM231	0.823235	0.410375	0.0492883	3	3	3	0.199971	0.329032
ENSG00000167037.18	SGSM1	-0.823229	0.410378	0.000475636	1	1	1	0.410378	0.0517523
ENSG00000238142.1	RP11-108M9.4	-0.823193	0.410398	0.348092	5	6	6	0.24702	0.867084
ENSG00000073670.13	ADAM11	0.823	0.410508	5.43379e-05	1	1	1	0.410508	0.018746
ENSG00000112357.12	PEX7	0.822966	0.410528	0.217717	2	2	2	0.134039	0.527935
ENSG00000083093.9	PALB2	0.822859	0.410588	0.0030884	1	1	1	0.410588	0.285365
ENSG00000180822.11	PSMG4	-0.822837	0.410601	0.0380946	1	1	1	0.410601	0.432782
ENSG00000122778.9	KIAA1549	0.8228	0.410622	0.000720582	1	1	1	0.410622	0.078262
ENSG00000104805.15	NUCB1	0.822677	0.410692	0.00398596	1	1	1	0.410692	0.144394
ENSG00000133401.15	PDZD2	0.822636	0.410715	0.000649778	1	1	1	0.410715	0.0911201
ENSG00000005194.14	CIAPIN1	0.822591	0.410741	0.00725086	2	2	2	0.0612498	0.305192
ENSG00000065457.10	ADAT1	-0.822488	0.410799	0.0923017	2	2	2	0.503226	0.544829
ENSG00000154175.16	ABI3BP	-0.822481	0.410803	0.0443017	2	2	2	0.141365	0.262724
ENSG00000167094.15	TTC16	-0.822388	0.410856	0.0769475	2	2	2	0.386458	0.238636
ENSG00000134463.14	ECHDC3	-0.822148	0.410993	0.162093	3	5	5	0.0997231	0.533697
ENSG00000188649.12	CC2D2B	-0.821226	0.411517	0.0040416	2	2	2	0.364208	0.201979
ENSG00000104823.8	ECH1	0.820911	0.411697	0.0102629	1	1	1	0.411697	0.151725
ENSG00000227456.7	LINC00310	-0.820599	0.411875	2.50318e-06	1	1	1	0.411875	0.00408181
ENSG00000205177.6	C11orf91	0.820287	0.412052	0.00323406	2	2	2	0.244941	0.0774254
ENSG00000198929.12	NOS1AP	-0.820051	0.412187	0.000307728	1	1	1	0.412187	0.0263184
ENSG00000118965.14	WDR35	0.819885	0.412282	0.0316492	4	4	4	0.116094	0.163998
ENSG00000188004.9	C1orf204	0.819721	0.412375	0.0926323	2	2	2	0.0371531	0.483571
ENSG00000282608.1	ADORA3	-0.819676	0.412401	0.00706754	1	1	1	0.412401	0.113504
ENSG00000146281.5	PM20D2	0.819572	0.41246	0.0213497	1	1	1	0.41246	0.237021
ENSG00000198791.11	CNOT7	0.819558	0.412468	0.0321873	2	2	2	0.412488	0.665786
ENSG00000068650.18	ATP11A	0.8193	0.412615	1.8873e-07	1	1	1	0.412615	0.000993581
ENSG00000274370.1	AC144831.3	-0.819277	0.412628	0.00619407	1	1	1	0.412628	0.207426
ENSG00000082153.17	BZW1	0.819237	0.412651	5.92504e-05	1	2	2	0.412651	0.0185278
ENSG00000104427.11	ZC2HC1A	-0.818661	0.41298	2.15611e-07	1	1	1	0.41298	0.00333808
ENSG00000137941.16	TTLL7	-0.818464	0.413092	0.00253368	3	3	3	0.304454	0.194103
ENSG00000129347.19	KRI1	0.818306	0.413182	0.261187	3	3	3	0.138625	0.533264
ENSG00000213523.10	SRA1	0.81817	0.41326	0.143479	3	3	3	0.362254	0.33558
ENSG00000184984.9	CHRM5	-0.818169	0.413261	0.103635	1	3	3	0.413261	0.723995
ENSG00000174307.6	PHLDA3	-0.817794	0.413475	0.0256418	1	1	1	0.413475	0.245876
ENSG00000115756.12	HPCAL1	-0.817701	0.413528	2.3644e-06	1	1	1	0.413528	0.00352789
ENSG00000091527.15	CDV3	0.817596	0.413588	0.000597785	2	2	2	0.182067	0.0653952
ENSG00000175221.14	MED16	0.817569	0.413603	0.0273472	3	3	3	0.427691	0.259995
ENSG00000158966.13	CACHD1	0.817399	0.4137	0.00439236	1	1	1	0.4137	0.165976
ENSG00000118263.14	KLF7	-0.817305	0.413754	0.00324458	1	1	1	0.413754	0.107168
ENSG00000182307.12	C8orf33	-0.817248	0.413787	0.00794745	1	1	1	0.413787	0.171773
ENSG00000198919.12	DZIP3	0.817082	0.413882	0.00183046	1	1	1	0.413882	0.0605525
ENSG00000278845.4	MRPL45	-0.81707	0.413888	0.00862729	2	2	2	0.373396	0.180613
ENSG00000166471.10	TMEM41B	-0.816391	0.414277	0.0137397	2	2	2	0.0929002	0.223473
ENSG00000016864.18	GLT8D1	-0.81597	0.414518	0.00618546	1	1	1	0.414518	0.11977
ENSG00000183615.5	FAM167B	0.815888	0.414564	0.000198966	1	1	1	0.414564	0.0420409
ENSG00000197935.6	ZNF311	0.81561	0.414723	0.0508522	2	3	3	0.290773	0.337507
ENSG00000159256.12	MORC3	0.815445	0.414817	0.000497358	2	2	2	0.358947	0.0475709
ENSG00000179988.13	PSTK	0.815393	0.414848	0.00116373	1	1	1	0.414848	0.114343
ENSG00000132330.16	SCLY	0.815324	0.414887	0.0813311	1	1	1	0.414887	0.511619
ENSG00000175582.19	RAB6A	0.815256	0.414926	1.40967e-05	1	1	1	0.414926	0.0089551
ENSG00000143153.12	ATP1B1	-0.815141	0.414991	0.00562617	2	2	2	0.0115275	0.157563
ENSG00000227124.8	ZNF717	0.814669	0.415262	0.261665	3	3	3	0.199914	0.632053
ENSG00000141506.13	PIK3R5	0.814594	0.415305	0.00102206	2	2	2	0.393255	0.0379027
ENSG00000129204.16	USP6	0.814338	0.415451	0.161626	1	1	1	0.415451	1.29193
ENSG00000143952.19	VPS54	0.814311	0.415467	9.84515e-08	1	1	1	0.415467	0.0012107
ENSG00000204228.3	HSD17B8	-0.814193	0.415534	0.0525958	3	3	3	0.184397	0.252282
ENSG00000101222.12	SPEF1	0.814074	0.415602	1.32465e-05	2	2	2	0.138108	0.00805301
ENSG00000109066.13	TMEM104	-0.813909	0.415697	6.59981e-06	1	2	2	0.415697	0.00389866
ENSG00000132824.13	SERINC3	-0.813858	0.415726	0.00669129	1	2	2	0.415726	0.266442
ENSG00000111291.8	GPRC5D	0.813776	0.415773	0.00541191	1	1	1	0.415773	0.108042
ENSG00000141497.13	ZMYND15	0.813616	0.415865	0.0334959	2	2	2	0.417906	0.321487
ENSG00000143257.11	NR1I3	0.813445	0.415963	0.00050426	2	2	2	0.330535	0.0702077
ENSG00000007038.10	PRSS21	-0.813324	0.416032	0.288873	2	2	2	0.426273	0.448886
ENSG00000153029.14	MR1	-0.813184	0.416112	0.00947007	3	3	3	0.37585	0.145358
ENSG00000152253.8	SPC25	-0.813127	0.416145	0.0860538	1	3	3	0.416145	0.569207
ENSG00000159346.12	ADIPOR1	-0.812635	0.416427	0.000839617	1	1	1	0.416427	0.254276
ENSG00000140632.16	GLYR1	0.812248	0.416649	0.00470548	2	2	2	0.453872	0.0978147
ENSG00000259459.5	RP11-321G12.1	-0.812235	0.416657	0.606489	3	3	3	0.268719	0.640161
ENSG00000104081.13	BMF	0.812177	0.41669	0.00480868	1	1	1	0.41669	0.104037
ENSG00000163904.12	SENP2	0.812061	0.416757	0.0014148	1	1	1	0.416757	0.0620924
ENSG00000170396.7	ZNF804A	-0.811759	0.41693	1.50235e-05	2	2	2	0.426322	0.00636866
ENSG00000245556.2	SCAMP1-AS1	-0.811603	0.41702	0.0217977	1	1	1	0.41702	0.595395
ENSG00000184956.15	MUC6	0.811539	0.417056	0.0233643	1	1	1	0.417056	0.220398
ENSG00000131389.16	SLC6A6	0.811366	0.417155	0.0161633	1	1	1	0.417155	0.242539
ENSG00000104883.7	PEX11G	-0.811315	0.417185	0.0261412	3	3	3	0.0011042	0.254952
ENSG00000179097.5	HTR1F	-0.810992	0.41737	0.000240059	1	1	1	0.41737	0.0868582
ENSG00000169410.9	PTPN9	-0.810713	0.41753	2.08421e-05	1	2	2	0.41753	0.010453
ENSG00000163106.10	HPGDS	-0.810388	0.417717	0.0321189	2	2	2	0.00454586	0.475697
ENSG00000273125.1	LINC01990	-0.810229	0.417808	0.0703162	1	1	1	0.417808	0.452343
ENSG00000174080.10	CTSF	0.810224	0.417811	0.0390929	1	1	1	0.417811	0.337871
ENSG00000198185.11	ZNF334	0.810208	0.417821	0.0489664	2	2	2	0.417241	0.424895
ENSG00000197360.9	ZNF98	0.809892	0.418002	0.0549216	3	3	3	0.27635	0.326779
ENSG00000123268.8	ATF1	0.809746	0.418086	0.0101565	1	1	1	0.418086	0.156645
ENSG00000150991.14	UBC	0.809568	0.418188	0.00862945	1	1	1	0.418188	0.147567
ENSG00000067182.7	TNFRSF1A	-0.809511	0.418221	0.00517115	2	2	2	0.38554	0.0671441
ENSG00000180592.16	SKIDA1	0.809456	0.418253	0.000464204	1	1	1	0.418253	0.120783
ENSG00000177042.14	TMEM80	0.809395	0.418288	1.73396	3	3	3	0.186747	1.03898
ENSG00000139192.11	TAPBPL	0.809276	0.418357	0.195908	2	2	2	0.403748	0.575255
ENSG00000197816.13	CCDC180	-0.809151	0.418428	0.00308967	1	1	1	0.418428	0.0814233
ENSG00000135549.14	PKIB	-0.808498	0.418804	0.0106812	1	1	1	0.418804	0.182135
ENSG00000172354.9	GNB2	-0.808482	0.418813	0.000674342	2	2	2	0.223142	0.101764
ENSG00000232884.7	AF127936.3	-0.80828	0.41893	0.000413125	1	1	1	0.41893	0.0276333
ENSG00000204428.12	LY6G5C	-0.807943	0.419123	0.63294	2	2	2	0.192499	1.04465
ENSG00000182165.17	TP53TG1	-0.807939	0.419126	0.0112238	1	1	1	0.419126	0.505374
ENSG00000178460.17	MCMDC2	0.807882	0.419159	0.00339471	1	1	1	0.419159	0.234964
ENSG00000130762.14	ARHGEF16	0.807853	0.419175	0.00975481	2	2	2	0.176436	0.339277
ENSG00000153982.10	GDPD1	-0.807503	0.419377	0.00111575	2	2	2	0.0964417	0.0542219
ENSG00000164949.7	GEM	-0.807438	0.419414	6.69654e-05	1	1	1	0.419414	0.0420202
ENSG00000118518.15	RNF146	0.807313	0.419486	3.66953e-06	1	1	1	0.419486	0.00304465
ENSG00000108557.18	RAI1	0.807158	0.419575	9.51445e-06	1	2	2	0.419575	0.0069982
ENSG00000135776.4	ABCB10	-0.807043	0.419642	0.0118556	1	1	1	0.419642	0.20772
ENSG00000204186.7	ZDBF2	-0.806722	0.419827	0.0088853	1	1	1	0.419827	0.145001
ENSG00000106034.17	CPED1	0.80662	0.419885	0.000672186	1	1	1	0.419885	0.0456361
ENSG00000269343.6	ZNF587B	0.806123	0.420172	0.00601487	1	2	2	0.420172	0.154766
ENSG00000120992.17	LYPLA1	0.805983	0.420253	0.000166329	2	2	2	0.369426	0.0248975
ENSG00000198168.8	SVIP	0.805968	0.420261	0.0126193	1	1	1	0.420261	0.170158
ENSG00000141582.14	CBX4	0.805881	0.420311	0.00286865	1	1	1	0.420311	0.120796
ENSG00000228408.6	RP1-111D6.3	0.805668	0.420434	0.183777	2	2	2	0.179372	0.488037
ENSG00000143178.12	TBX19	-0.805665	0.420436	0.0193229	2	2	2	0.422845	0.408829
ENSG00000136933.16	RABEPK	0.805657	0.42044	0.00232409	1	2	2	0.42044	0.0951814
ENSG00000177614.10	PGBD5	0.80546	0.420554	0.0008825	2	2	2	0.00019143	0.0687424
ENSG00000060656.19	PTPRU	0.805249	0.420676	0.00549267	2	2	2	0.271373	0.114458
ENSG00000152583.12	SPARCL1	0.805171	0.420721	0.0171387	2	2	2	0.402895	0.126619
ENSG00000214652.5	ZNF727	0.80491	0.420872	0.0170137	1	1	1	0.420872	0.198875
ENSG00000101251.11	SEL1L2	0.804754	0.420961	0.029265	2	2	2	0.227225	0.280678
ENSG00000233532.5	LINC00460	-0.804686	0.421001	0.000231786	1	1	1	0.421001	0.0321102
ENSG00000100902.10	PSMA6	-0.804598	0.421052	0.0015511	1	1	1	0.421052	0.0678398
ENSG00000111490.12	TBC1D30	0.804477	0.421122	0.000236564	2	2	2	0.465955	0.0364148
ENSG00000197386.10	HTT	0.804307	0.42122	0.00159595	1	2	2	0.42122	0.106117
ENSG00000173218.14	VANGL1	-0.804269	0.421242	0.0110797	2	2	2	0.304013	0.147881
ENSG00000249751.3	ECSCR	0.803965	0.421417	0.00154683	1	1	1	0.421417	0.0665902
ENSG00000233895.1	RP1-122P22.2	0.803746	0.421544	0.00269393	1	1	1	0.421544	0.075661
ENSG00000122687.17	MRM2	-0.803618	0.421618	0.109219	2	2	2	0.205641	0.470182
ENSG00000101680.14	LAMA1	0.803573	0.421644	0.008195	1	2	2	0.421644	0.303429
ENSG00000189366.9	ALG1L	-0.803484	0.421695	0.352354	3	3	3	0.0119642	1.00618
ENSG00000114904.12	NEK4	-0.803471	0.421703	0.00997062	1	1	1	0.421703	0.153602
ENSG00000236908.2	RP5-1063M23.2	-0.803324	0.421788	0.000662394	1	1	1	0.421788	0.160769
ENSG00000197766.7	CFD	-0.803272	0.421818	0.0916013	2	2	2	0.448774	0.407111
ENSG00000258819.1	RP11-7F17.3	-0.803021	0.421963	0.0193928	1	1	1	0.421963	0.206601
ENSG00000198125.12	MB	0.802967	0.421994	9.34731e-05	2	2	2	0.467197	0.0111184
ENSG00000135837.15	CEP350	0.802963	0.421996	0.000417888	2	2	2	0.0566724	0.0663156
ENSG00000092010.14	PSME1	-0.802865	0.422053	0.00136259	2	2	2	0.451625	0.0789028
ENSG00000092964.17	DPYSL2	-0.802523	0.42225	0.000187935	2	2	2	0.406765	0.0480896
ENSG00000015153.14	YAF2	0.802498	0.422265	0.000734224	1	1	1	0.422265	0.0438753
ENSG00000197599.12	CCDC154	0.802493	0.422268	0.567706	2	2	2	0.456833	1.08149
ENSG00000137814.10	HAUS2	-0.802449	0.422293	0.00645353	1	1	1	0.422293	0.137381
ENSG00000140955.10	ADAD2	-0.802182	0.422448	0.49613	2	2	2	0.452161	0.971637
ENSG00000076984.17	MAP2K7	-0.802026	0.422538	7.96764e-05	1	1	1	0.422538	0.0308575
ENSG00000160712.12	IL6R	-0.801934	0.422591	0.00026204	1	1	1	0.422591	0.0228086
ENSG00000182272.11	B4GALNT4	0.801918	0.422601	0.030668	2	2	2	0.0102644	0.341744
ENSG00000141179.13	PCTP	-0.801895	0.422614	0.000726676	1	1	1	0.422614	0.0785923
ENSG00000180061.9	TMEM150B	-0.801771	0.422685	0.000693287	1	1	1	0.422685	0.0395032
ENSG00000165185.14	KIAA1958	-0.801635	0.422764	0.000525279	2	2	2	0.126746	0.064281
ENSG00000179639.10	FCER1A	0.801449	0.422872	3.55539e-06	1	1	1	0.422872	0.00699055
ENSG00000255346.9	NOX5	-0.801362	0.422922	9.69465e-05	1	1	1	0.422922	0.0397069
ENSG00000078725.12	BRINP1	0.801183	0.423026	3.0545e-05	1	1	1	0.423026	0.0103541
ENSG00000103544.14	C16orf62	0.801181	0.423027	0.0335049	2	2	2	0.0333961	0.292878
ENSG00000198851.9	CD3E	0.800652	0.423333	0.00296177	1	1	1	0.423333	0.0803906
ENSG00000049540.16	ELN	-0.800631	0.423345	0.0038423	1	1	1	0.423345	0.0866615
ENSG00000146828.17	SLC12A9	-0.800424	0.423465	0.0177313	2	2	2	0.422208	0.185718
ENSG00000170632.13	ARMC10	0.800264	0.423558	0.101116	3	3	3	0.14006	0.362139
ENSG00000118276.11	B4GALT6	-0.800184	0.423604	0.00121262	1	1	1	0.423604	0.0789879
ENSG00000136108.14	CKAP2	0.799958	0.423735	0.159452	2	2	2	0.185056	0.493929
ENSG00000152661.7	GJA1	0.79984	0.423803	2.21638e-07	1	1	1	0.423803	0.00582328
ENSG00000100441.9	KHNYN	-0.799531	0.423982	0.0273949	3	3	3	0.347872	0.227412
ENSG00000169469.8	SPRR1B	0.799366	0.424078	0.0014393	1	1	1	0.424078	0.0516606
ENSG00000221823.10	PPP3R1	-0.799141	0.424208	0.000832885	1	1	1	0.424208	0.0466514
ENSG00000109775.10	UFSP2	-0.79911	0.424227	0.547257	2	2	2	0.428896	0.937832
ENSG00000175283.7	DOLK	-0.79905	0.424261	0.00156818	1	1	1	0.424261	0.203344
ENSG00000149499.11	EML3	0.798903	0.424347	0.0152626	1	1	1	0.424347	0.172982
ENSG00000272382.1	CTD-2035E11.4	0.79877	0.424424	2.2863e-05	1	1	1	0.424424	0.0245528
ENSG00000179698.13	WDR97	-0.798718	0.424454	0.167436	2	2	2	0.423108	0.877657
ENSG00000102904.14	TSNAXIP1	0.798589	0.424529	0.00518317	1	1	1	0.424529	0.122292
ENSG00000163959.9	SLC51A	0.798547	0.424553	0.148366	2	2	2	0.194315	0.542881
ENSG00000250571.6	GLI4	0.798425	0.424624	0.00116386	1	1	1	0.424624	0.0508834
ENSG00000167632.14	TRAPPC9	0.798316	0.424687	0.00642631	2	2	2	0.446634	0.145202
ENSG00000137815.14	RTF1	0.798267	0.424716	0.00339905	2	2	2	0.338842	0.0810144
ENSG00000092140.14	G2E3	-0.798105	0.424809	0.0011079	1	1	1	0.424809	0.186596
ENSG00000165512.4	ZNF22	-0.798066	0.424832	0.00146625	2	2	2	0.423286	0.109469
ENSG00000151693.9	ASAP2	-0.797912	0.424922	0.0018696	1	1	1	0.424922	0.0608152
ENSG00000154640.14	BTG3	0.797639	0.42508	5.56714e-06	1	1	1	0.42508	0.00951515
ENSG00000146574.15	CCZ1B	-0.797513	0.425153	0.593278	3	4	4	0.111566	0.942198
ENSG00000124177.14	CHD6	-0.79677	0.425585	0.00307773	1	1	1	0.425585	0.0854613
ENSG00000226490.1	AC138647.1	0.796748	0.425597	0.0433496	1	1	1	0.425597	0.363114
ENSG00000111364.15	DDX55	0.796559	0.425707	0.265895	2	2	2	0.281345	0.856829
ENSG00000138769.10	CDKL2	0.796551	0.425712	0.00543816	1	1	1	0.425712	0.104987
ENSG00000166770.10	ZNF667-AS1	0.796551	0.425712	0.12321	1	1	1	0.425712	0.503027
ENSG00000147852.15	VLDLR	-0.796445	0.425774	0.000576182	3	3	3	0.304527	0.0287309
ENSG00000143420.18	ENSA	-0.796299	0.425859	0.00061247	1	1	1	0.425859	0.0659787
ENSG00000112159.11	MDN1	-0.796106	0.42597	0.000899527	2	2	2	0.135629	0.0573424
ENSG00000006015.17	C19orf60	-0.796103	0.425972	0.00588128	1	1	1	0.425972	0.101531
ENSG00000243789.10	JMJD7	0.795927	0.426074	0.198638	2	2	2	0.0284305	0.375133
ENSG00000197275.13	RAD54B	-0.795587	0.426272	3.07519e-06	1	1	1	0.426272	0.00836524
ENSG00000006194.9	ZNF263	0.79538	0.426392	1.02017e-05	1	1	1	0.426392	0.0150605
ENSG00000166888.11	STAT6	-0.795349	0.42641	0.0113767	2	2	2	0.132025	0.323131
ENSG00000104112.8	SCG3	-0.79529	0.426445	0.220369	2	2	2	0.13015	0.396967
ENSG00000136286.14	MYO1G	0.795212	0.42649	4.07027e-05	1	1	1	0.42649	0.0127597
ENSG00000149809.14	TM7SF2	-0.795083	0.426565	0.00896406	2	2	2	0.277985	0.310662
ENSG00000131018.22	SYNE1	-0.794884	0.426681	0.00452051	2	2	2	0.076625	0.0903874
ENSG00000148498.15	PARD3	0.794715	0.42678	0.0044899	1	1	1	0.42678	0.11051
ENSG00000180011.6	ZADH2	-0.794707	0.426784	0.00600792	2	2	2	0.0983371	0.197654
ENSG00000256087.6	ZNF432	0.794555	0.426872	0.0260044	1	1	1	0.426872	0.265397
ENSG00000275630.1	RP6-65G23.5	-0.794484	0.426914	0.00941348	1	1	1	0.426914	0.359702
ENSG00000272002.1	RP11-557L19.1	-0.794398	0.426964	0.0504238	1	1	1	0.426964	0.308894
ENSG00000003509.15	NDUFAF7	-0.79435	0.426992	0.0232877	2	2	2	0.23456	0.222005
ENSG00000123124.13	WWP1	-0.794304	0.427019	3.62661e-06	1	1	1	0.427019	0.0118958
ENSG00000061987.14	MON2	0.793691	0.427375	0.000143339	1	1	1	0.427375	0.0461965
ENSG00000260645.1	RP11-250B2.5	-0.793557	0.427453	0.015632	1	1	1	0.427453	0.192858
ENSG00000018625.14	ATP1A2	-0.793527	0.427471	1.54753e-06	1	1	1	0.427471	0.00777077
ENSG00000143870.12	PDIA6	0.793468	0.427505	0.00137991	2	2	2	0.530289	0.116578
ENSG00000234928.1	LINC01659	0.793293	0.427607	0.438583	3	3	3	0.356933	0.627612
ENSG00000105193.8	RPS16	0.793203	0.42766	0.00216135	1	1	1	0.42766	0.066624
ENSG00000135587.8	SMPD2	0.793123	0.427706	0.111381	2	2	2	0.426813	0.468085
ENSG00000121989.14	ACVR2A	0.792966	0.427798	0.0270103	2	2	2	0.146619	0.179986
ENSG00000170006.11	TMEM154	-0.792929	0.427819	0.000650517	1	1	1	0.427819	0.0569898
ENSG00000275183.1	LENG9	-0.792872	0.427852	0.0287677	1	1	1	0.427852	0.242438
ENSG00000088538.12	DOCK3	0.792851	0.427865	0.000105653	1	1	1	0.427865	0.0222392
ENSG00000174943.9	KCTD13	0.792806	0.427891	5.99578e-07	1	1	1	0.427891	0.00110996
ENSG00000137965.10	IFI44	-0.792628	0.427994	0.00674419	2	2	2	0.424301	0.179091
ENSG00000213023.10	SYT3	-0.792593	0.428015	0.007467	2	2	2	0.428402	0.137988
ENSG00000155287.10	SLC25A28	0.792098	0.428304	0.000505602	1	1	1	0.428304	0.0397331
ENSG00000174021.10	GNG5	-0.791966	0.428381	0.00222403	2	2	2	0.424764	0.203337
ENSG00000230438.6	SERPINB9P1	0.791685	0.428544	1.42369	3	3	3	0.240223	0.955876
ENSG00000166582.9	CENPV	0.791665	0.428556	0.31569	1	1	1	0.428556	0.817706
ENSG00000136824.18	SMC2	-0.791319	0.428758	0.225951	2	2	2	0.428967	0.672659
ENSG00000116176.6	TPSG1	0.791128	0.428869	0.0399567	3	3	3	0.401337	0.332113
ENSG00000127328.21	RAB3IP	-0.791097	0.428887	0.0231864	2	2	2	0.474727	0.459916
ENSG00000156831.7	NSMCE2	-0.791041	0.42892	0.00140208	1	1	1	0.42892	0.118757
ENSG00000164961.15	WASHC5	0.791041	0.42892	0.000204161	1	1	1	0.42892	0.0453169
ENSG00000173598.13	NUDT4	-0.791025	0.428929	0.0178584	2	2	2	0.38253	0.135625
ENSG00000077044.10	DGKD	0.79102	0.428932	0.00488168	2	2	2	0.462182	0.0699862
ENSG00000164742.14	ADCY1	0.79096	0.428967	0.00146092	1	1	1	0.428967	0.0562758
ENSG00000171497.4	PPID	0.790818	0.42905	0.0250362	2	2	2	0.420084	0.24493
ENSG00000177000.10	MTHFR	0.790783	0.429071	0.0374024	2	2	2	0.434132	0.326322
ENSG00000198825.12	INPP5F	-0.790324	0.429339	0.000129405	1	1	1	0.429339	0.0438938
ENSG00000099834.18	CDHR5	-0.790263	0.429374	0.00102661	1	1	1	0.429374	0.0558795
ENSG00000120868.13	APAF1	-0.790128	0.429453	0.00333399	1	1	1	0.429453	0.104901
ENSG00000168827.14	GFM1	-0.789998	0.429529	0.111201	3	3	3	0.326335	0.320183
ENSG00000168243.10	GNG4	0.789934	0.429567	0.00770875	2	2	2	0.0242786	0.12937
ENSG00000095059.15	DHPS	-0.789867	0.429605	0.000185645	1	1	1	0.429605	0.0577174
ENSG00000064545.14	TMEM161A	-0.789768	0.429663	0.025656	2	2	2	0.0133552	0.441498
ENSG00000134480.13	CCNH	0.789485	0.429828	2.70478e-07	1	1	1	0.429828	0.00232865
ENSG00000148090.11	AUH	-0.789157	0.43002	0.00133508	1	1	1	0.43002	0.0623999
ENSG00000266714.6	MYO15B	-0.789136	0.430033	0.0453777	3	3	3	0.220069	0.274367
ENSG00000220201.7	ZGLP1	-0.789094	0.430057	0.0173098	2	2	2	0.51069	0.278674
ENSG00000167191.11	GPRC5B	0.789041	0.430088	0.00164388	1	1	1	0.430088	0.0553694
ENSG00000173818.16	ENDOV	0.78895	0.430141	0.00579657	1	1	1	0.430141	0.193455
ENSG00000136378.14	ADAMTS7	-0.788904	0.430168	0.0637534	3	3	3	0.247245	0.35569
ENSG00000163251.3	FZD5	-0.788887	0.430178	7.41792e-06	1	1	1	0.430178	0.00410729
ENSG00000253300.1	RP11-108E14.1	0.788506	0.430401	0.00182846	1	1	1	0.430401	0.164995
ENSG00000183486.12	MX2	0.788479	0.430417	0.00375679	1	1	1	0.430417	0.0958385
ENSG00000080345.17	RIF1	0.788469	0.430422	0.0378098	1	1	1	0.430422	0.257105
ENSG00000113389.15	NPR3	-0.787788	0.43082	3.93437e-05	1	1	1	0.43082	0.0132598
ENSG00000160285.14	LSS	0.787681	0.430883	0.0319136	2	3	3	0.1219	0.209511
ENSG00000070495.14	JMJD6	0.787618	0.43092	0.0048337	1	1	1	0.43092	0.0959039
ENSG00000283597.2	FAM169B	-0.787411	0.431041	0.00810122	2	2	2	0.416782	0.294462
ENSG00000133328.3	HRASLS2	0.787187	0.431172	0.00611233	2	2	2	0.430857	0.133995
ENSG00000007516.13	BAIAP3	0.787065	0.431244	0.565931	3	3	3	0.376513	0.623483
ENSG00000100060.17	MFNG	0.786733	0.431438	0.000912669	1	1	1	0.431438	0.0709199
ENSG00000138792.9	ENPEP	0.786701	0.431457	0.00342657	1	1	1	0.431457	0.0882505
ENSG00000168476.11	REEP4	0.786305	0.431689	0.0412821	2	2	2	0.291687	0.259027
ENSG00000147408.14	CSGALNACT1	0.786141	0.431785	0.13724	1	2	2	0.431785	0.517538
ENSG00000172602.9	RND1	0.785935	0.431906	0.000210958	2	2	2	0.386949	0.0828439
ENSG00000150477.14	KIAA1328	-0.785723	0.43203	0.0375968	2	2	2	0.283033	0.2292
ENSG00000113441.15	LNPEP	-0.785518	0.43215	0.00286712	2	2	2	0.323477	0.16562
ENSG00000136051.13	WASHC4	-0.785341	0.432254	0.0118632	1	1	1	0.432254	0.294177
ENSG00000004142.11	POLDIP2	-0.78531	0.432272	0.0570103	2	2	2	0.182769	0.298512
ENSG00000251138.6	RP11-81H3.2	0.785251	0.432307	0.00353744	2	2	2	0.368209	0.26209
ENSG00000158850.14	B4GALT3	-0.784983	0.432464	0.000294926	1	1	1	0.432464	0.0519033
ENSG00000143224.17	PPOX	0.784823	0.432557	0.0622424	2	2	2	0.236254	0.476928
ENSG00000164031.16	DNAJB14	-0.784752	0.432599	0.00621041	2	2	2	0.434097	0.112385
ENSG00000263280.1	LA16c-325D7.2	-0.784323	0.43285	0.229154	1	1	1	0.43285	0.664694
ENSG00000151287.16	TEX30	0.784192	0.432928	0.00114665	1	1	1	0.432928	0.0467447
ENSG00000100191.5	SLC5A4	0.78419	0.432928	0.0454338	1	1	1	0.432928	0.630255
ENSG00000063176.15	SPHK2	-0.784029	0.433023	0.0802805	2	2	2	0.279063	0.278596
ENSG00000246100.3	LINC00900	0.784028	0.433024	0.0327817	2	2	2	0.473938	0.534657
ENSG00000152061.23	RABGAP1L	-0.783535	0.433313	0.0170008	2	2	2	0.205024	0.154046
ENSG00000146963.17	LUC7L2	-0.783297	0.433453	0.00691109	2	2	2	0.364451	0.200282
ENSG00000180902.17	D2HGDH	0.783055	0.433595	0.16327	2	2	2	0.428021	0.591637
ENSG00000079385.21	CEACAM1	-0.783031	0.433609	0.00484807	1	1	1	0.433609	0.150647
ENSG00000156232.7	WHAMM	0.782722	0.43379	0.0276555	2	2	2	0.424637	0.489992
ENSG00000178177.15	LCORL	0.782722	0.43379	0.000278733	2	2	2	0.0232154	0.0562914
ENSG00000115286.19	NDUFS7	0.782541	0.433897	0.00137081	1	1	1	0.433897	0.324902
ENSG00000185236.11	RAB11B	0.782278	0.434051	3.91755e-08	1	1	1	0.434051	0.000733795
ENSG00000082684.14	SEMA5B	-0.782236	0.434076	0.0451912	1	1	1	0.434076	0.365201
ENSG00000259330.2	INAFM2	0.782195	0.4341	0.0721545	2	2	2	0.362802	0.236201
ENSG00000145740.18	SLC30A5	0.782189	0.434104	0.00189718	2	2	2	0.229028	0.0580423
ENSG00000120915.13	EPHX2	-0.782134	0.434136	0.103361	2	2	2	0.241733	0.351137
ENSG00000115194.10	SLC30A3	0.782114	0.434147	0.00254	2	2	2	0.438339	0.0861489
ENSG00000149131.15	SERPING1	-0.781767	0.434352	0.0055035	1	1	1	0.434352	0.299171
ENSG00000170807.11	LMOD2	0.781742	0.434366	0.00186019	1	1	1	0.434366	0.0611634
ENSG00000136717.14	BIN1	-0.781543	0.434483	0.00404336	2	2	2	0.12542	0.0823472
ENSG00000167619.11	TMEM145	-0.781539	0.434485	0.00029977	1	1	1	0.434485	0.0633704
ENSG00000253476.1	RP11-395I14.2	-0.781399	0.434568	1.61265e-06	1	1	1	0.434568	0.00193446
ENSG00000132958.17	TPTE2	0.781318	0.434615	0.0097055	1	1	1	0.434615	0.204295
ENSG00000224940.8	PRRT4	-0.78128	0.434638	0.0058727	2	2	2	0.349956	0.0856935
ENSG00000283440.1	RP11-445H22.3	0.781265	0.434647	0.0547052	3	3	3	0.223035	0.56425
ENSG00000165688.11	PMPCA	-0.781225	0.43467	0.00185302	1	1	1	0.43467	0.190458
ENSG00000115904.12	SOS1	-0.781139	0.434721	0.000212167	2	2	2	0.433072	0.0441214
ENSG00000118412.12	CASP8AP2	-0.781075	0.434758	0.000130467	1	1	1	0.434758	0.0227043
ENSG00000152291.13	TGOLN2	0.781015	0.434794	0.00660593	2	2	2	0.542627	0.119427
ENSG00000117133.10	RPF1	0.780924	0.434847	0.00229374	1	1	1	0.434847	0.202879
ENSG00000132376.19	INPP5K	-0.780914	0.434853	0.00614771	1	1	1	0.434853	0.21867
ENSG00000121579.12	NAA50	-0.780801	0.43492	0.00131936	1	1	1	0.43492	0.0518932
ENSG00000163464.7	CXCR1	-0.780291	0.43522	9.01366e-06	1	1	1	0.43522	0.0103788
ENSG00000130948.9	HSD17B3	-0.780069	0.43535	0.00321824	2	2	2	0.510903	0.0751199
ENSG00000174137.12	FAM53A	0.779654	0.435595	0.0291744	2	2	2	0.477863	0.397669
ENSG00000177707.10	NECTIN3	-0.779531	0.435667	0.105981	1	1	1	0.435667	1.16371
ENSG00000197586.12	ENTPD6	-0.778849	0.436069	0.00138651	2	2	2	0.307928	0.103393
ENSG00000185905.3	C16orf54	0.778504	0.436272	4.5503e-05	1	1	1	0.436272	0.034638
ENSG00000122034.14	GTF3A	0.778284	0.436401	0.000378578	1	2	2	0.436401	0.0784652
ENSG00000233927.4	RPS28	0.778016	0.43656	0.0812763	2	2	2	0.439784	0.395062
ENSG00000091409.14	ITGA6	0.777837	0.436665	0.00171695	1	1	1	0.436665	0.138887
ENSG00000276791.1	CTD-2270P14.5	0.777764	0.436708	0.413784	1	1	1	0.436708	0.963308
ENSG00000065883.14	CDK13	-0.777704	0.436743	0.000358464	1	1	1	0.436743	0.0276273
ENSG00000171056.7	SOX7	-0.777657	0.436771	0.0147517	1	1	1	0.436771	0.179126
ENSG00000267855.5	NDUFA7	0.777539	0.436841	0.0173159	2	2	2	0.25442	0.3655
ENSG00000271743.1	CTD-2541M15.3	-0.777401	0.436922	0.409795	3	3	3	0.0757604	0.547286
ENSG00000105135.15	ILVBL	0.777087	0.437107	0.0172461	2	2	2	0.118033	0.204873
ENSG00000174236.3	REP15	0.776837	0.437255	7.69764e-05	2	2	2	0.356845	0.0126772
ENSG00000031823.14	RANBP3	0.776587	0.437403	3.04155e-05	1	1	1	0.437403	0.0344502
ENSG00000169955.7	ZNF747	-0.776533	0.437434	0.00112328	1	1	1	0.437434	0.0490814
ENSG00000142039.3	CCDC97	-0.776517	0.437444	0.000103816	1	1	1	0.437444	0.019862
ENSG00000232931.5	LINC00342	-0.776492	0.437458	7.73834e-05	1	1	1	0.437458	0.0314453
ENSG00000167186.10	COQ7	0.775978	0.437762	0.0807565	3	3	3	0.406218	0.319406
ENSG00000127989.13	MTERF1	0.775967	0.437769	0.00343787	2	2	2	0.169166	0.0654586
ENSG00000266094.7	RASSF5	0.775923	0.437795	0.00660301	2	2	2	0.209139	0.280656
ENSG00000139044.10	B4GALNT3	0.775561	0.438008	0.00708582	1	1	1	0.438008	0.136998
ENSG00000071282.11	LMCD1	-0.775205	0.438219	0.00397101	1	1	1	0.438219	0.0882346
ENSG00000186417.13	GLDN	0.775011	0.438333	0.0132815	3	3	3	0.0826334	0.238037
ENSG00000137806.8	NDUFAF1	-0.774976	0.438354	0.0898431	1	2	2	0.438354	0.459494
ENSG00000237651.6	C2orf74	-0.774691	0.438522	0.580496	2	2	2	0.438773	0.546184
ENSG00000099797.13	TECR	0.774329	0.438736	0.0367294	2	2	2	0.375985	0.268647
ENSG00000117266.15	CDK18	-0.774175	0.438827	0.0133001	3	3	3	0.139915	0.233463
ENSG00000226979.8	LTA	-0.773864	0.439011	0.0112685	1	1	1	0.439011	0.17102
ENSG00000163820.14	FYCO1	0.773785	0.439058	0.00232335	2	2	2	0.424903	0.237512
ENSG00000144191.11	CNGA3	-0.773617	0.439157	0.000814466	1	1	1	0.439157	0.105804
ENSG00000163932.13	PRKCD	0.773447	0.439258	0.0019058	1	1	1	0.439258	0.122242
ENSG00000075188.8	NUP37	0.773297	0.439346	0.00081092	1	1	1	0.439346	0.12063
ENSG00000171604.11	CXXC5	-0.773295	0.439348	4.72802e-05	1	1	1	0.439348	0.0185716
ENSG00000175792.11	RUVBL1	0.77305	0.439493	0.00870714	2	2	2	0.0256839	0.17542
ENSG00000142959.4	BEST4	0.773049	0.439493	0.0079658	1	1	1	0.439493	0.161054
ENSG00000152669.8	CCNO	-0.772883	0.439592	0.190942	3	3	3	0.390683	0.559355
ENSG00000233421.4	LINC01783	0.772679	0.439713	2.87216e-05	1	1	1	0.439713	0.0156248
ENSG00000144283.21	PKP4	-0.772622	0.439746	0.00318087	2	2	2	0.173866	0.0924686
ENSG00000213625.8	LEPROT	-0.772388	0.439885	0.0710769	2	2	2	0.264933	0.396833
ENSG00000011590.13	ZBTB32	-0.772052	0.440084	0.153314	1	1	1	0.440084	0.563668
ENSG00000104408.9	EIF3E	-0.771958	0.440139	0.0058146	1	1	1	0.440139	0.106869
ENSG00000102743.14	SLC25A15	0.771789	0.440239	0.0216466	1	1	1	0.440239	0.233262
ENSG00000167281.18	RBFOX3	0.771768	0.440252	6.95692e-08	1	1	1	0.440252	0.0016476
ENSG00000178031.16	ADAMTSL1	0.771648	0.440323	8.02169e-06	1	1	1	0.440323	0.00691444
ENSG00000120910.14	PPP3CC	-0.771558	0.440376	0.00759661	1	1	1	0.440376	0.351487
ENSG00000275409.1	RP11-131L12.4	-0.77151	0.440405	0.0686837	2	2	2	0.400619	0.438986
ENSG00000228022.5	HCG20	-0.771496	0.440413	0.202953	2	2	2	0.18514	0.647222
ENSG00000269028.3	MTRNR2L12	0.771192	0.440593	2.00762e-06	1	1	1	0.440593	0.002718
ENSG00000171119.2	NRTN	0.770908	0.440761	0.0640855	2	2	2	0.291944	0.432248
ENSG00000238217.5	LINC01877	0.770851	0.440795	0.00238767	1	1	1	0.440795	0.0893075
ENSG00000161835.10	GRASP	0.770808	0.440821	3.7102e-07	1	1	1	0.440821	0.00437885
ENSG00000227107.1	AC096574.5	-0.770777	0.440839	0.00867413	1	1	1	0.440839	0.163156
ENSG00000140836.14	ZFHX3	-0.770609	0.440939	8.70843e-05	1	1	1	0.440939	0.0376331
ENSG00000170889.13	RPS9	-0.770297	0.441124	0.157006	3	3	3	0.192305	0.36702
ENSG00000170264.12	FAM161A	-0.770273	0.441138	0.00260589	1	1	1	0.441138	0.243512
ENSG00000078814.15	MYH7B	-0.770108	0.441236	0.000198578	2	2	2	0.443733	0.0216318
ENSG00000106278.11	PTPRZ1	-0.769983	0.44131	1.07727e-06	2	2	2	0.492279	0.00408258
ENSG00000227869.1	RP11-807H17.1	0.769458	0.441621	0.0129846	2	2	2	0.447106	0.187756
ENSG00000119392.14	GLE1	-0.769124	0.44182	0.0763713	2	2	2	0.372309	0.722487
ENSG00000161682.14	FAM171A2	0.76896	0.441917	0.000124733	1	1	1	0.441917	0.0301647
ENSG00000237940.3	LINC01238	-0.768752	0.442041	0.108466	1	2	2	0.442041	0.598587
ENSG00000072818.11	ACAP1	-0.768718	0.442061	0.000347382	2	3	3	0.42776	0.0253711
ENSG00000145284.11	SCD5	0.768704	0.442069	0.014739	1	1	1	0.442069	0.195394
ENSG00000175928.5	LRRN1	0.768631	0.442113	0.00297739	1	1	1	0.442113	0.078079
ENSG00000156521.13	TYSND1	-0.768451	0.442219	0.0649734	2	2	2	0.14691	0.705154
ENSG00000154025.15	SLC5A10	-0.767867	0.442566	8.33061e-10	1	1	1	0.442566	6.3851e-05
ENSG00000135052.16	GOLM1	-0.76786	0.44257	0.0117127	2	2	2	0.403158	0.163103
ENSG00000168778.11	TCTN2	0.767807	0.442602	4.52921e-06	1	2	2	0.442602	0.00858244
ENSG00000151773.12	CCDC122	-0.767733	0.442646	0.150607	2	2	2	0.177925	0.550233
ENSG00000204178.9	TMEM57	0.767556	0.442751	0.000688204	1	1	1	0.442751	0.188591
ENSG00000130653.15	PNPLA7	-0.767382	0.442854	0.150773	1	1	1	0.442854	0.569424
ENSG00000182175.13	RGMA	-0.767244	0.442936	0.00247446	1	1	1	0.442936	0.162027
ENSG00000123454.10	DBH	0.767224	0.442948	0.0154007	2	2	2	0.188694	0.142105
ENSG00000104722.13	NEFM	-0.767215	0.442953	9.90162e-07	1	1	1	0.442953	0.00474674
ENSG00000276045.2	ORAI1	0.767065	0.443043	0.000767252	1	2	2	0.443043	0.124024
ENSG00000139714.12	MORN3	0.767065	0.443043	0.0110311	1	1	1	0.443043	0.470271
ENSG00000163606.10	CD200R1	-0.766858	0.443166	0.000655574	2	2	2	0.375331	0.0698238
ENSG00000166479.9	TMX3	-0.766524	0.443365	0.00501961	2	2	2	0.425225	0.151038
ENSG00000103485.17	QPRT	-0.76617	0.443575	0.0456146	1	1	1	0.443575	0.308448
ENSG00000105379.9	ETFB	-0.76612	0.443605	0.00626527	2	2	2	0.310669	0.21627
ENSG00000101353.14	MROH8	0.766092	0.443622	0.0196663	1	1	1	0.443622	0.274179
ENSG00000196482.16	ESRRG	-0.766078	0.44363	7.89455e-08	1	1	1	0.44363	0.00119022
ENSG00000158792.15	SPATA2L	-0.765962	0.443699	0.00462786	1	1	1	0.443699	0.10238
ENSG00000115594.11	IL1R1	0.765904	0.443733	0.00366467	1	1	1	0.443733	0.0918869
ENSG00000117868.15	ESYT2	-0.765904	0.443733	0.0137662	1	1	1	0.443733	0.249814
ENSG00000115216.13	NRBP1	-0.765766	0.443816	0.00324295	1	1	1	0.443816	0.0821402
ENSG00000196705.8	ZNF431	0.765763	0.443817	0.0658515	2	2	2	0.318209	1.67509
ENSG00000144118.13	RALB	-0.765647	0.443886	0.019106	1	1	1	0.443886	0.20049
ENSG00000160588.9	MPZL3	0.765544	0.443948	0.017823	3	3	3	0.466899	0.127628
ENSG00000039560.13	RAI14	0.765012	0.444265	0.0105175	2	2	2	0.410546	0.136872
ENSG00000136522.13	MRPL47	0.764699	0.444451	5.36589e-07	1	1	1	0.444451	0.00642813
ENSG00000250510.7	GPR162	-0.764431	0.44461	1.26139e-05	1	1	1	0.44461	0.0108367
ENSG00000112761.20	WISP3	-0.76443	0.444611	0.000638393	1	1	1	0.444611	0.0413309
ENSG00000105835.11	NAMPT	-0.764336	0.444667	0.0008943	1	1	1	0.444667	0.10338
ENSG00000168481.8	LGI3	-0.764186	0.444756	0.00128448	2	2	2	0.0814751	0.0572437
ENSG00000106538.9	RARRES2	-0.763572	0.445123	0.00259954	1	1	1	0.445123	0.0785421
ENSG00000163006.11	CCDC138	-0.763479	0.445178	0.00721858	1	1	1	0.445178	0.134965
ENSG00000159459.11	UBR1	-0.763439	0.445202	0.000816232	1	1	1	0.445202	0.0486262
ENSG00000196605.7	ZNF846	0.763287	0.445292	5.95015e-06	1	1	1	0.445292	0.00794532
ENSG00000090621.13	PABPC4	-0.763212	0.445337	0.00170429	1	1	1	0.445337	0.211985
ENSG00000054356.13	PTPRN	-0.763071	0.445421	0.00716261	1	1	1	0.445421	0.13914
ENSG00000153560.11	UBP1	0.763048	0.445434	0.00273635	1	1	1	0.445434	0.0750902
ENSG00000128596.16	CCDC136	-0.76303	0.445445	0.00386903	3	3	3	0.0123016	0.183512
ENSG00000103355.13	PRSS33	-0.762973	0.44548	0.0399596	1	1	1	0.44548	0.317857
ENSG00000008294.20	SPAG9	-0.762896	0.445525	0.000610939	1	1	1	0.445525	0.0372746
ENSG00000134569.9	LRP4	-0.76272	0.445631	0.00759265	1	1	1	0.445631	0.140854
ENSG00000104826.12	LHB	-0.762666	0.445663	0.000296791	1	1	1	0.445663	0.0437381
ENSG00000163220.10	S100A9	0.762537	0.44574	0.00104056	1	1	1	0.44574	0.0799907
ENSG00000186472.19	PCLO	0.762443	0.445796	4.94372e-06	1	1	1	0.445796	0.00366401
ENSG00000104412.7	EMC2	0.762429	0.445804	0.00939159	1	2	2	0.445804	0.135693
ENSG00000106069.21	CHN2	0.762322	0.445868	0.000553568	2	2	2	0.393427	0.0276948
ENSG00000189298.13	ZKSCAN3	0.762033	0.446041	0.0594582	2	2	2	0.243488	0.651606
ENSG00000142546.13	NOSIP	-0.761969	0.446079	5.84073e-07	1	1	1	0.446079	0.00154778
ENSG00000160471.12	COX6B2	-0.76195	0.44609	0.00017275	1	1	1	0.44609	0.0184767
ENSG00000176659.7	C20orf197	0.761802	0.446178	0.0447564	1	1	1	0.446178	0.440505
ENSG00000162819.11	BROX	0.761773	0.446196	0.0155554	1	1	1	0.446196	0.481246
ENSG00000158887.15	MPZ	-0.761595	0.446302	0.155135	2	2	2	0.363894	0.426059
ENSG00000188011.5	RTP5	-0.761536	0.446337	0.000251675	2	2	2	0.362525	0.0689317
ENSG00000221869.4	CEBPD	0.761527	0.446342	0.00187099	1	1	1	0.446342	0.160362
ENSG00000106025.8	TSPAN12	-0.761396	0.44642	0.000349509	1	1	1	0.44642	0.0693101
ENSG00000283217.1	RP11-472I20.3	-0.761175	0.446552	8.42116e-06	1	1	1	0.446552	0.00579091
ENSG00000129757.12	CDKN1C	0.761057	0.446623	3.52426e-08	1	1	1	0.446623	0.000559521
ENSG00000160886.13	LY6K	0.760883	0.446727	0.592621	3	3	3	0.185246	0.579638
ENSG00000137713.15	PPP2R1B	0.760726	0.446821	0.130449	3	3	3	0.200143	0.520214
ENSG00000133895.14	MEN1	0.760708	0.446832	0.00634318	2	2	2	0.103722	0.143371
ENSG00000250821.2	RP11-345F18.1	-0.760459	0.44698	0.0228087	1	1	1	0.44698	0.218171
ENSG00000258768.2	CTD-2292M16.8	0.760233	0.447115	0.00777487	2	2	2	0.339304	0.130238
ENSG00000105393.15	BABAM1	0.760141	0.44717	0.0145293	3	3	3	0.01566	0.112125
ENSG00000065665.20	SEC61A2	0.759949	0.447285	0.0214578	1	1	1	0.447285	0.203198
ENSG00000139428.11	MMAB	0.759947	0.447286	0.0344791	2	2	2	0.592471	0.572866
ENSG00000104964.14	AES	-0.759884	0.447324	0.00579364	2	2	2	0.385449	0.0923208
ENSG00000048471.13	SNX29	0.759789	0.447381	0.0103273	1	1	1	0.447381	0.137109
ENSG00000271420.1	RP5-1057J7.7	0.759722	0.447421	1.96799e-06	1	2	2	0.447421	0.00361304
ENSG00000276728.1	AC142472.6	-0.759574	0.447509	0.0189639	2	2	2	0.416808	0.215131
ENSG00000141068.13	KSR1	0.75954	0.447529	0.00027964	1	1	1	0.447529	0.0252404
ENSG00000164106.7	SCRG1	-0.75954	0.447529	0.0711649	1	1	1	0.447529	0.388735
ENSG00000186207.4	LCE5A	0.759467	0.447573	2.66172e-05	1	1	1	0.447573	0.00759325
ENSG00000078795.16	PKD2L2	0.759298	0.447674	1.27472e-06	1	1	1	0.447674	0.00221359
ENSG00000101247.17	NDUFAF5	-0.759058	0.447818	0.00458392	2	2	2	0.369857	0.100851
ENSG00000135372.8	NAT10	-0.758692	0.448037	0.0142786	1	1	1	0.448037	0.285006
ENSG00000203778.7	FAM229B	-0.758615	0.448083	0.0717464	2	2	2	0.356642	0.394452
ENSG00000037637.10	FBXO42	-0.758536	0.44813	0.0935498	2	2	2	0.428967	0.279833
ENSG00000176531.10	PHLDB3	-0.758401	0.448211	0.000138164	1	1	1	0.448211	0.0234563
ENSG00000256061.7	DYX1C1	-0.758239	0.448308	0.0464891	3	3	3	0.447378	0.34914
ENSG00000163611.11	SPICE1	0.757884	0.448521	0.00523155	2	2	2	0.475269	0.201306
ENSG00000107890.16	ANKRD26	-0.757816	0.448561	0.00895735	1	1	1	0.448561	0.308274
ENSG00000160695.14	VPS11	0.757507	0.448746	0.33559	2	2	2	0.247429	0.478936
ENSG00000071242.11	RPS6KA2	-0.757332	0.448851	0.0027531	1	1	1	0.448851	0.0705105
ENSG00000154719.13	MRPL39	0.757212	0.448923	0.0108366	1	2	2	0.448923	0.385934
ENSG00000120942.13	UBIAD1	0.757162	0.448953	0.000451997	1	1	1	0.448953	0.0311344
ENSG00000198130.15	HIBCH	0.756967	0.44907	0.178994	2	2	2	0.492292	0.457552
ENSG00000150768.15	DLAT	0.756793	0.449174	3.66535e-06	1	1	1	0.449174	0.00266968
ENSG00000205853.10	RFPL3S	-0.756641	0.449265	0.129614	1	1	1	0.449265	0.592513
ENSG00000101439.8	CST3	-0.756618	0.449279	0.00031785	1	1	1	0.449279	0.0538827
ENSG00000122783.16	C7orf49	0.756416	0.4494	0.0152185	2	2	2	0.523444	0.151179
ENSG00000196090.12	PTPRT	-0.756179	0.449542	3.72927e-06	1	1	1	0.449542	0.00571003
ENSG00000148680.15	HTR7	-0.756154	0.449557	8.64944e-05	1	1	1	0.449557	0.0222971
ENSG00000146457.14	WTAP	0.756148	0.449561	0.00580443	1	2	2	0.449561	0.238355
ENSG00000143437.20	ARNT	0.756019	0.449638	0.0961606	2	3	3	0.0841281	0.301728
ENSG00000115325.13	DOK1	0.75589	0.449715	8.70716e-05	1	1	1	0.449715	0.0360052
ENSG00000108602.17	ALDH3A1	-0.755807	0.449765	0.00560119	2	2	2	0.490536	0.12889
ENSG00000165474.5	GJB2	-0.755693	0.449834	0.0485096	1	1	1	0.449834	0.384873
ENSG00000188312.13	CENPP	-0.755632	0.44987	0.280936	2	2	2	0.374572	0.995971
ENSG00000157800.17	SLC37A3	-0.755244	0.450102	0.0168578	1	1	1	0.450102	0.213684
ENSG00000138346.14	DNA2	0.755241	0.450104	0.193256	2	2	2	0.420811	1.03095
ENSG00000157601.13	MX1	-0.755013	0.450241	0.112358	3	3	3	0.184916	0.702893
ENSG00000180953.11	ST20	-0.754926	0.450293	0.696039	3	3	3	0.258265	0.912088
ENSG00000115085.13	ZAP70	-0.754807	0.450365	0.0506423	1	1	1	0.450365	0.352208
ENSG00000089048.14	ESF1	0.754709	0.450424	0.00226999	1	1	1	0.450424	0.0816323
ENSG00000197748.12	CFAP43	0.754625	0.450474	0.0347612	3	3	3	0.185702	0.464229
ENSG00000186517.13	ARHGAP30	0.754423	0.450595	0.000823664	1	1	1	0.450595	0.0601862
ENSG00000265354.3	TIMM23	-0.754307	0.450665	0.00165474	1	1	1	0.450665	0.0900847
ENSG00000274225.1	KB-68A7.1	0.754049	0.45082	0.0606327	1	1	1	0.45082	0.346095
ENSG00000274561.1	RP11-147L13.12	-0.754026	0.450833	0.0362667	2	2	2	0.439448	0.351315
ENSG00000021776.10	AQR	0.753981	0.450861	0.00808301	1	1	1	0.450861	0.172463
ENSG00000152760.9	TCTEX1D1	0.753755	0.450996	0.164723	3	3	3	0.186598	0.530855
ENSG00000164022.16	AIMP1	-0.753718	0.451019	6.2528e-05	1	1	1	0.451019	0.0334967
ENSG00000261456.5	TUBB8	0.75367	0.451047	0.00264632	2	2	2	0.368129	0.0750881
ENSG00000268713.1	CTC-444N24.8	-0.753613	0.451081	0.00822571	2	2	2	0.447111	0.0837539
ENSG00000156928.4	MALSU1	-0.753359	0.451234	1.40848e-08	1	1	1	0.451234	0.000178088
ENSG00000130545.15	CRB3	-0.753274	0.451285	7.83115e-05	1	1	1	0.451285	0.0132078
ENSG00000243961.2	RP5-839B4.8	-0.753	0.45145	0.00104125	2	2	2	0.179407	0.0439343
ENSG00000090376.10	IRAK3	0.752834	0.451549	0.00115177	1	1	1	0.451549	0.0473045
ENSG00000135763.9	URB2	0.75234	0.451847	0.000193229	1	1	1	0.451847	0.0243579
ENSG00000198795.10	ZNF521	0.752244	0.451904	2.08776e-06	1	1	1	0.451904	0.00477888
ENSG00000047932.13	GOPC	-0.752121	0.451978	0.000376204	2	2	2	0.333051	0.0349932
ENSG00000198721.12	ECI2	-0.752032	0.452032	0.0416836	2	2	2	0.172804	0.285175
ENSG00000105499.13	PLA2G4C	-0.751994	0.452055	0.00180344	1	3	3	0.452055	0.0589523
ENSG00000132294.14	EFR3A	0.751728	0.452215	0.0833878	3	3	3	0.309786	0.243187
ENSG00000146425.10	DYNLT1	-0.751427	0.452396	0.00139603	1	1	1	0.452396	0.0528809
ENSG00000129355.6	CDKN2D	0.751285	0.452481	0.0014757	1	1	1	0.452481	0.0740187
ENSG00000168394.10	TAP1	0.751128	0.452576	0.00675838	2	2	2	0.460838	0.118015
ENSG00000170498.8	KISS1	0.750979	0.452665	0.0142697	1	1	1	0.452665	0.239655
ENSG00000171503.11	ETFDH	-0.750922	0.452699	0.0429246	1	1	1	0.452699	0.431396
ENSG00000125247.15	TMTC4	-0.750834	0.452753	0.0167311	1	1	1	0.452753	0.171287
ENSG00000164627.17	KIF6	0.750415	0.453005	0.0545068	2	2	2	0.113864	0.471895
ENSG00000147804.9	SLC39A4	0.750298	0.453075	0.0697544	2	2	2	0.343235	0.585206
ENSG00000137496.17	IL18BP	-0.750176	0.453149	0.00571974	2	2	2	0.37253	0.165393
ENSG00000113194.12	FAF2	0.750164	0.453156	0.0015457	1	1	1	0.453156	0.0986999
ENSG00000130299.16	GTPBP3	0.750025	0.45324	0.0233577	2	2	2	0.0904189	0.806759
ENSG00000153707.16	PTPRD	-0.749838	0.453352	5.24684e-07	1	1	1	0.453352	0.00520727
ENSG00000116157.5	GPX7	0.74952	0.453544	0.00589525	2	2	2	0.465226	0.201826
ENSG00000005243.9	COPZ2	0.749461	0.45358	0.00329486	3	3	3	0.0356316	0.128494
ENSG00000212694.8	LINC01089	-0.749404	0.453614	0.0425557	1	1	1	0.453614	0.344604
ENSG00000171109.18	MFN1	-0.74924	0.453712	0.0916273	3	3	3	0.254673	0.307046
ENSG00000184730.10	APOBR	-0.749136	0.453775	2.93452e-05	1	1	1	0.453775	0.0303683
ENSG00000117069.14	ST6GALNAC5	-0.749076	0.453811	0.00144786	2	2	2	0.453904	0.0898126
ENSG00000106823.12	ECM2	0.748833	0.453958	0.00659038	1	1	1	0.453958	0.264425
ENSG00000149243.15	KLHL35	0.748635	0.454077	0.00103888	1	1	1	0.454077	0.0453872
ENSG00000134072.10	CAMK1	0.748417	0.454209	0.000441804	2	2	2	0.55253	0.077937
ENSG00000173638.18	SLC19A1	0.748155	0.454367	0.0229787	2	2	2	0.425701	0.212542
ENSG00000275759.1	RP11-131L12.3	-0.748032	0.454441	0.207135	3	3	3	0.393443	0.725255
ENSG00000069248.11	NUP133	0.747704	0.454639	0.00388672	1	1	1	0.454639	0.114989
ENSG00000180834.7	MAP6D1	-0.747631	0.454683	0.0385699	2	2	2	0.175142	0.192104
ENSG00000140398.13	NEIL1	-0.747531	0.454743	2.8892e-05	1	1	1	0.454743	0.023782
ENSG00000196419.12	XRCC6	-0.747504	0.454759	0.00117949	1	1	1	0.454759	0.0672344
ENSG00000117054.13	ACADM	0.747158	0.454968	0.0065728	2	2	2	0.417534	0.247598
ENSG00000124120.10	TTPAL	-0.746663	0.455267	0.00617299	1	1	1	0.455267	0.271609
ENSG00000151414.14	NEK7	0.746616	0.455296	0.000202773	1	1	1	0.455296	0.0412454
ENSG00000111796.3	KLRB1	0.746521	0.455353	0.000403942	1	1	1	0.455353	0.112671
ENSG00000149926.13	FAM57B	-0.74648	0.455377	0.000184275	2	2	2	0.37582	0.0194975
ENSG00000163162.8	RNF149	0.74645	0.455395	0.0750656	3	3	3	0.158836	0.333095
ENSG00000169967.16	MAP3K2	-0.746386	0.455434	0.00603932	2	3	3	0.467496	0.130815
ENSG00000268751.1	SCGB1B2P	-0.746289	0.455493	0.0112502	1	1	1	0.455493	0.169487
ENSG00000104853.15	CLPTM1	-0.74608	0.455619	0.000272503	1	1	1	0.455619	0.0357159
ENSG00000230939.1	RP11-314C16.1	-0.745883	0.455738	0.000358272	1	1	1	0.455738	0.136072
ENSG00000215374.5	FAM66B	-0.745791	0.455793	0.0254763	1	2	2	0.455793	0.290846
ENSG00000224397.5	SMIM25	-0.745712	0.455841	0.00281662	1	1	1	0.455841	0.0949085
ENSG00000221986.6	MYBPHL	0.745648	0.45588	0.0272477	2	2	2	0.201825	0.140231
ENSG00000091490.10	SEL1L3	-0.745244	0.456124	0.0300049	2	2	2	0.251141	0.252416
ENSG00000272505.1	RP11-981G7.6	-0.744544	0.456547	0.109078	3	3	3	0.132452	0.532863
ENSG00000151348.13	EXT2	-0.744041	0.456852	0.0500897	3	3	3	0.159785	0.595475
ENSG00000163394.5	CCKAR	-0.743967	0.456896	0.00488706	3	3	3	0.141377	0.130283
ENSG00000163545.8	NUAK2	0.743961	0.4569	0.0127692	1	2	2	0.4569	0.18372
ENSG00000145868.16	FBXO38	-0.74369	0.457064	0.0207723	2	2	2	0.464497	0.211892
ENSG00000100991.11	TRPC4AP	-0.74325	0.457331	0.00482699	2	2	2	0.209812	0.140984
ENSG00000141736.13	ERBB2	0.742836	0.457581	8.23085e-06	1	1	1	0.457581	0.0160833
ENSG00000236782.6	RP11-96L14.7	-0.742812	0.457596	0.00213523	1	1	1	0.457596	0.0746703
ENSG00000120802.13	TMPO	0.742642	0.457699	4.70323e-05	2	2	2	0.224271	0.0336
ENSG00000205358.3	MT1H	0.742479	0.457797	0.000547128	2	2	2	0.203334	0.0687101
ENSG00000086200.16	IPO11	0.742216	0.457957	0.000409348	2	2	2	0.00358262	0.0480547
ENSG00000138356.13	AOX1	0.742046	0.45806	0.00352913	1	1	1	0.45806	0.0871422
ENSG00000143546.9	S100A8	0.741161	0.458596	0.00259064	1	1	1	0.458596	0.131201
ENSG00000154736.5	ADAMTS5	0.740782	0.458826	0.00554194	1	1	1	0.458826	0.126001
ENSG00000176532.3	PRR15	-0.740519	0.458985	0.00587495	1	1	1	0.458985	0.113714
ENSG00000197181.11	PIWIL2	0.740427	0.459041	0.614592	2	2	2	0.394152	0.643808
ENSG00000104679.10	R3HCC1	0.740178	0.459192	5.39362e-07	1	1	1	0.459192	0.00311104
ENSG00000103852.12	TTC23	0.740164	0.459201	0.114938	2	2	2	0.404859	0.335857
ENSG00000115257.15	PCSK4	0.740101	0.459239	0.00153693	1	1	1	0.459239	0.0627618
ENSG00000229474.6	PATL2	-0.740004	0.459297	0.0170589	1	1	1	0.459297	0.257655
ENSG00000135899.17	SP110	0.739794	0.459425	0.034902	1	1	1	0.459425	0.440766
ENSG00000204644.9	ZFP57	-0.739783	0.459432	0.0045827	2	2	2	0.461813	0.13519
ENSG00000178988.10	MRFAP1L1	-0.739683	0.459493	0.000246978	1	1	1	0.459493	0.0330009
ENSG00000115806.12	GORASP2	0.73968	0.459494	0.00564566	1	1	1	0.459494	0.24474
ENSG00000006007.11	GDE1	0.739529	0.459586	0.00118471	1	1	1	0.459586	0.118988
ENSG00000077943.7	ITGA8	-0.739444	0.459638	0.0358439	3	3	3	0.355414	0.261836
ENSG00000065559.14	MAP2K4	0.739125	0.459831	0.000871191	1	1	1	0.459831	0.0485203
ENSG00000198912.10	C1orf174	0.738894	0.459971	0.221555	2	2	2	0.226673	0.749875
ENSG00000127452.8	FBXL12	-0.73884	0.460004	0.00215748	1	1	1	0.460004	0.151293
ENSG00000198258.10	UBL5	-0.73884	0.460004	8.94764e-06	1	1	1	0.460004	0.0097432
ENSG00000154001.13	PPP2R5E	-0.738668	0.460109	0.00811243	1	2	2	0.460109	0.206228
ENSG00000077514.8	POLD3	-0.738492	0.460215	0.000309561	1	1	1	0.460215	0.0313051
ENSG00000254837.2	AP001372.2	-0.738492	0.460215	0.000431375	1	1	1	0.460215	0.0369547
ENSG00000278743.1	RP11-707G18.1	-0.738308	0.460327	0.00200217	1	1	1	0.460327	0.0710798
ENSG00000155542.11	SETD9	-0.738255	0.460359	0.825123	2	2	2	0.32796	1.30733
ENSG00000140057.8	AK7	0.738203	0.460391	0.00463495	1	1	1	0.460391	0.101455
ENSG00000186994.11	KANK3	0.738161	0.460417	0.0026737	1	1	1	0.460417	0.0704447
ENSG00000144468.16	RHBDD1	-0.737965	0.460536	0.000237196	1	1	1	0.460536	0.0423338
ENSG00000166261.10	ZNF202	0.737713	0.460689	0.059897	1	1	1	0.460689	0.332971
ENSG00000138669.9	PRKG2	-0.737622	0.460744	0.00514322	1	1	1	0.460744	0.109476
ENSG00000135269.17	TES	0.737531	0.4608	0.0341216	1	1	1	0.4608	1.15388
ENSG00000240065.7	PSMB9	0.737468	0.460838	0.023244	1	1	1	0.460838	0.218331
ENSG00000165118.14	C9orf64	-0.737096	0.461064	0.00341639	1	1	1	0.461064	0.0779198
ENSG00000236354.1	LINC00437	-0.736714	0.461296	0.104285	1	1	1	0.461296	0.473965
ENSG00000198246.7	SLC29A3	0.736092	0.461675	0.020331	2	2	2	0.448107	0.237235
ENSG00000203963.11	C1orf141	0.735722	0.4619	0.0128026	1	1	1	0.4619	0.18988
ENSG00000157445.14	CACNA2D3	-0.735543	0.462009	0.000135629	1	1	1	0.462009	0.0249721
ENSG00000188186.10	LAMTOR4	0.735298	0.462158	0.00189854	2	2	2	0.448816	0.0582302
ENSG00000169957.9	ZNF768	-0.73528	0.462169	0.000329374	2	2	2	0.405209	0.031527
ENSG00000131941.7	RHPN2	0.735208	0.462213	0.0203923	1	1	1	0.462213	0.306204
ENSG00000075073.14	TACR2	-0.735133	0.462258	0.0814613	2	2	2	0.453839	0.332404
ENSG00000072042.12	RDH11	0.735065	0.4623	0.000719285	1	2	2	0.4623	0.0563181
ENSG00000120057.4	SFRP5	0.734776	0.462476	0.00616945	1	1	1	0.462476	0.15279
ENSG00000180257.13	ZNF816	0.734761	0.462485	0.0414639	2	3	3	0.37623	0.388595
ENSG00000004777.18	ARHGAP33	-0.734368	0.462724	0.0195728	3	3	3	0.261275	0.102747
ENSG00000140545.14	MFGE8	-0.734286	0.462774	0.0421122	2	2	2	0.484243	0.270246
ENSG00000188039.13	NWD1	0.734235	0.462805	0.0792688	1	1	1	0.462805	0.440002
ENSG00000260743.1	RP11-255C15.3	0.734148	0.462858	0.0203513	2	2	2	0.253942	0.201994
ENSG00000145331.13	TRMT10A	0.73396	0.462973	0.00452951	2	2	2	0.372174	0.307053
ENSG00000130429.12	ARPC1B	-0.733797	0.463073	2.37644e-05	2	2	2	0.28874	0.0135762
ENSG00000113851.14	CRBN	0.733554	0.463221	0.0121909	1	1	1	0.463221	0.186879
ENSG00000130684.13	ZNF337	-0.733302	0.463374	0.0133835	1	2	2	0.463374	0.394689
ENSG00000117971.11	CHRNB4	-0.733269	0.463394	5.83925e-09	1	1	1	0.463394	0.00012588
ENSG00000104687.12	GSR	0.732984	0.463568	0.101704	2	2	2	0.237944	0.330563
ENSG00000214491.8	SEC14L6	-0.732858	0.463645	0.201896	4	4	4	0.592683	0.491429
ENSG00000151948.11	GLT1D1	0.73279	0.463686	0.00255648	1	1	1	0.463686	0.100898
ENSG00000050426.15	LETMD1	0.73273	0.463723	0.0391954	2	2	2	0.448695	0.255846
ENSG00000145743.15	FBXL17	0.732652	0.463771	0.000255684	2	2	2	0.0299411	0.0450891
ENSG00000171490.12	RSL1D1	-0.732491	0.463869	0.00104806	2	2	2	0.417432	0.0515902
ENSG00000139973.16	SYT16	-0.732476	0.463878	9.63848e-05	1	1	1	0.463878	0.0158968
ENSG00000170293.8	CMTM8	0.732217	0.464036	0.00586086	1	1	1	0.464036	0.246016
ENSG00000005882.11	PDK2	0.73215	0.464077	0.000756149	1	1	1	0.464077	0.0543459
ENSG00000136161.12	RCBTB2	-0.731777	0.464304	0.00230531	2	2	2	0.0907232	0.0733498
ENSG00000124678.17	TCP11	-0.731773	0.464307	0.0378639	2	2	2	0.364723	0.308117
ENSG00000167695.14	FAM57A	-0.7317	0.464352	0.121586	1	1	1	0.464352	0.524766
ENSG00000142748.12	FCN3	-0.731434	0.464514	0.000741444	1	2	2	0.464514	0.0691886
ENSG00000144229.11	THSD7B	0.731371	0.464553	0.0588292	2	2	2	0.451329	0.458214
ENSG00000178498.15	DTX3	0.731253	0.464624	0.0031052	1	1	1	0.464624	0.0903012
ENSG00000100599.15	RIN3	0.731096	0.464721	0.00359813	2	2	2	0.468114	0.0866935
ENSG00000163660.11	CCNL1	-0.73082	0.464889	6.45294e-05	2	2	2	0.0145913	0.0296164
ENSG00000136099.13	PCDH8	-0.730733	0.464942	0.00323415	2	2	2	0.344202	0.131691
ENSG00000054148.17	PHPT1	0.730585	0.465033	0.00103684	2	2	2	0.489611	0.0491061
ENSG00000261227.2	AC140912.1	-0.730434	0.465125	4.21049e-07	1	1	1	0.465125	0.00185293
ENSG00000100678.18	SLC8A3	-0.730349	0.465177	0.00197116	1	1	1	0.465177	0.105585
ENSG00000113734.17	BNIP1	0.73005	0.46536	0.129766	1	1	1	0.46536	0.694321
ENSG00000143001.4	TMEM61	0.729919	0.46544	0.000240889	1	1	1	0.46544	0.0281373
ENSG00000152601.17	MBNL1	-0.729828	0.465495	7.31058e-09	1	1	1	0.465495	0.000137857
ENSG00000110169.10	HPX	0.729674	0.465589	0.0333945	2	2	2	0.257357	0.288038
ENSG00000182150.15	ERCC6L2	0.729511	0.465689	0.0670105	1	1	1	0.465689	0.392806
ENSG00000008394.12	MGST1	0.729456	0.465723	0.00507716	1	2	2	0.465723	0.19872
ENSG00000108379.9	WNT3	0.72934	0.465794	0.220628	1	1	1	0.465794	0.65373
ENSG00000105939.12	ZC3HAV1	0.729272	0.465836	0.00362505	2	2	2	0.3492	0.0676695
ENSG00000152242.10	C18orf25	0.729121	0.465928	0.000185261	1	1	1	0.465928	0.0228608
ENSG00000090006.17	LTBP4	0.729043	0.465975	0.0114215	2	2	2	0.305655	0.180818
ENSG00000073614.12	KDM5A	0.729038	0.465978	0.0014212	1	1	1	0.465978	0.139764
ENSG00000167645.16	YIF1B	-0.728719	0.466173	0.0131683	3	3	3	0.453378	0.222832
ENSG00000139737.21	SLAIN1	0.728638	0.466223	0.000161833	1	1	1	0.466223	0.0245196
ENSG00000163349.21	HIPK1	-0.728519	0.466296	0.00477705	2	2	2	0.489501	0.0867507
ENSG00000162753.11	SLC9C2	0.728515	0.466298	0.125992	1	1	1	0.466298	0.800545
ENSG00000138028.15	CGREF1	-0.728505	0.466304	0.00405285	2	2	2	0.00801415	0.153391
ENSG00000196876.15	SCN8A	-0.728256	0.466457	4.36346e-05	1	1	1	0.466457	0.00953737
ENSG00000162302.12	RPS6KA4	-0.728233	0.466471	0.00258303	1	1	1	0.466471	0.081052
ENSG00000101654.17	RNMT	0.7281	0.466552	0.00634809	1	1	1	0.466552	0.168333
ENSG00000009335.17	UBE3C	0.72808	0.466565	0.00348872	1	1	1	0.466565	0.111127
ENSG00000076944.15	STXBP2	0.727569	0.466878	0.000918332	1	2	2	0.466878	0.0543649
ENSG00000170684.8	ZNF296	-0.727445	0.466954	0.0199611	1	1	1	0.466954	0.230254
ENSG00000146247.13	PHIP	-0.727196	0.467106	0.00364987	1	1	1	0.467106	0.0934486
ENSG00000131142.13	CCL25	-0.727182	0.467115	0.0185557	3	3	3	0.414932	0.188567
ENSG00000170579.16	DLGAP1	0.726892	0.467292	4.26859e-05	1	1	1	0.467292	0.0292537
ENSG00000119714.10	GPR68	-0.72689	0.467293	0.00132382	1	1	1	0.467293	0.0661389
ENSG00000281406.1	BLACAT1	0.726678	0.467423	0.0292031	2	2	2	0.0110684	0.284749
ENSG00000185453.12	C19orf68	-0.726651	0.46744	9.94342e-05	1	1	1	0.46744	0.0716851
ENSG00000130402.11	ACTN4	0.726473	0.467549	0.00728174	2	2	2	0.292959	0.180075
ENSG00000146038.11	DCDC2	0.726452	0.467562	8.05624e-07	1	1	1	0.467562	0.00645249
ENSG00000267795.5	SMIM22	0.726431	0.467575	0.00606162	1	1	1	0.467575	0.163552
ENSG00000240038.6	AMY2B	-0.726166	0.467737	0.0148395	2	2	2	0.0769382	0.167722
ENSG00000121236.20	TRIM6	0.726092	0.467782	0.0275325	1	1	1	0.467782	0.284982
ENSG00000234224.2	TMEM229A	0.726064	0.467799	0.040244	1	1	1	0.467799	0.352503
ENSG00000259577.1	CERNA1	-0.72592	0.467888	0.0748324	2	3	3	0.466223	0.5271
ENSG00000146674.14	IGFBP3	0.725686	0.468031	0.0331772	3	3	3	0.0102207	0.163345
ENSG00000276600.4	RAB7B	0.725528	0.468128	0.0528363	1	1	1	0.468128	0.332685
ENSG00000075461.5	CACNG4	-0.725453	0.468174	2.04889e-09	1	1	1	0.468174	6.72113e-05
ENSG00000135917.13	SLC19A3	-0.725346	0.46824	0.00760507	1	1	1	0.46824	0.158501
ENSG00000242791.2	RP11-651P23.5	-0.725274	0.468284	0.00217064	2	2	2	0.143997	0.0628949
ENSG00000113119.12	TMCO6	-0.725025	0.468436	0.0279493	1	1	1	0.468436	0.239265
ENSG00000115568.15	ZNF142	0.724865	0.468535	0.0263269	2	2	2	0.548849	0.32244
ENSG00000273270.1	RP11-212P7.2	-0.724771	0.468593	0.184972	3	3	3	0.196641	0.430943
ENSG00000128626.11	MRPS12	0.724764	0.468597	0.00270179	1	1	1	0.468597	0.0774454
ENSG00000133466.13	C1QTNF6	-0.72474	0.468611	0.341941	3	3	3	0.4494	0.635839
ENSG00000055118.14	KCNH2	-0.72473	0.468618	0.000946584	1	1	1	0.468618	0.045131
ENSG00000260418.1	RP3-406A7.7	0.724694	0.46864	0.00821511	1	1	1	0.46864	0.147934
ENSG00000001631.15	KRIT1	-0.724662	0.468659	0.00305955	1	1	1	0.468659	0.149115
ENSG00000158089.14	GALNT14	0.724458	0.468785	4.32524e-06	1	1	1	0.468785	0.0116589
ENSG00000090060.17	PAPOLA	-0.724107	0.469	0.00123038	1	1	1	0.469	0.0689772
ENSG00000143155.12	TIPRL	-0.723934	0.469106	0.00154209	2	2	2	0.132276	0.131823
ENSG00000173253.15	DMRT2	0.723919	0.469115	0.00568911	1	1	1	0.469115	0.119416
ENSG00000106560.10	GIMAP2	0.723721	0.469237	0.00648914	2	2	2	0.533779	0.220306
ENSG00000197747.8	S100A10	-0.723364	0.469456	0.0113155	2	2	2	0.399673	0.157277
ENSG00000232903.2	LINC01166	-0.723181	0.469568	0.0649395	2	3	3	0.446842	1.02554
ENSG00000213977.7	TAX1BP3	0.723172	0.469574	0.0106024	4	4	4	0.136573	0.19718
ENSG00000158714.10	SLAMF8	0.72277	0.469821	0.00489144	1	1	1	0.469821	0.241777
ENSG00000132952.11	USPL1	0.722619	0.469914	0.00011448	1	1	1	0.469914	0.0303939
ENSG00000182400.14	TRAPPC6B	-0.722581	0.469937	0.00552018	2	2	2	0.405793	0.133694
ENSG00000180616.8	SSTR2	0.722402	0.470047	0.00678726	1	1	1	0.470047	0.181529
ENSG00000103150.5	MLYCD	-0.722202	0.470171	7.44197e-05	1	1	1	0.470171	0.0538875
ENSG00000272892.1	RP11-57G10.8	0.72187	0.470374	0.00230821	1	1	1	0.470374	0.0762651
ENSG00000018699.11	TTC27	0.721841	0.470392	0.14389	2	2	2	0.285357	0.76547
ENSG00000206503.12	HLA-A	-0.721699	0.47048	0.0656341	3	3	3	0.222876	0.539788
ENSG00000175198.15	PCCA	-0.721334	0.470704	0.000949965	1	1	1	0.470704	0.0741878
ENSG00000077549.17	CAPZB	0.721161	0.47081	2.23101e-05	1	1	1	0.47081	0.0106227
ENSG00000176771.16	NCKAP5	-0.721083	0.470858	1.50471e-05	1	1	1	0.470858	0.0199187
ENSG00000122707.11	RECK	-0.721075	0.470863	1.3704e-06	1	1	1	0.470863	0.00316178
ENSG00000138182.14	KIF20B	-0.720965	0.470931	0.0152229	1	1	1	0.470931	0.172351
ENSG00000189238.5	LINC00943	-0.720871	0.470989	0.00179381	1	2	2	0.470989	0.0651513
ENSG00000115758.12	ODC1	0.720553	0.471184	0.000124762	1	1	1	0.471184	0.0175764
ENSG00000157653.11	C9orf43	0.720484	0.471227	0.0254853	1	1	1	0.471227	0.394619
ENSG00000271830.1	RP11-1C8.7	0.720459	0.471242	0.179083	1	1	1	0.471242	0.632633
ENSG00000168546.10	GFRA2	-0.720384	0.471288	0.00189821	2	2	2	0.0266876	0.118101
ENSG00000114744.8	COMMD2	0.720254	0.471368	0.0786646	2	2	2	0.0435128	0.384714
ENSG00000178297.12	TMPRSS9	0.720072	0.47148	0.0385128	2	2	2	0.546261	0.293479
ENSG00000074054.17	CLASP1	-0.719815	0.471639	0.00164203	1	1	1	0.471639	0.138248
ENSG00000062524.15	LTK	0.719803	0.471646	0.000399918	1	1	1	0.471646	0.0289123
ENSG00000272021.1	AC008592.8	0.719798	0.471649	0.0230197	2	2	2	0.273815	0.217097
ENSG00000117395.12	EBNA1BP2	-0.71978	0.471661	2.22713e-05	1	1	1	0.471661	0.00694834
ENSG00000052802.12	MSMO1	-0.719354	0.471923	0.00670505	1	1	1	0.471923	0.123449
ENSG00000205810.8	KLRC3	0.719162	0.472041	1.54386e-07	1	2	2	0.472041	0.000635794
ENSG00000178502.5	KLHL11	-0.719025	0.472126	0.000667892	1	1	1	0.472126	0.0997195
ENSG00000102854.15	MSLN	-0.719022	0.472127	0.0204212	3	3	3	0.370024	0.21636
ENSG00000164695.4	CHMP4C	0.718929	0.472185	0.0582136	2	2	2	0.319572	0.589791
ENSG00000104714.13	ERICH1	0.718495	0.472452	0.0642374	2	2	2	0.441768	0.350542
ENSG00000204869.8	IGFL4	0.718389	0.472517	0.000303612	1	1	1	0.472517	0.0976813
ENSG00000165084.15	C8orf34	-0.71828	0.472585	0.000179505	1	1	1	0.472585	0.018372
ENSG00000145824.12	CXCL14	0.71828	0.472585	0.00641605	1	1	1	0.472585	0.115279
ENSG00000196305.17	IARS	-0.718097	0.472698	0.00268986	1	1	1	0.472698	0.112055
ENSG00000163673.7	DCLK3	-0.718066	0.472716	0.00026173	1	1	1	0.472716	0.0230806
ENSG00000094914.12	AAAS	0.717881	0.472831	0.00326762	1	1	1	0.472831	0.0884108
ENSG00000197702.11	PARVA	0.717858	0.472845	0.00367426	2	2	2	0.195902	0.10979
ENSG00000272381.1	RP11-192P3.4	0.717793	0.472885	0.00718586	2	2	2	0.354518	0.113919
ENSG00000070269.13	TMEM260	-0.71771	0.472936	0.000126681	1	1	1	0.472936	0.0188017
ENSG00000127884.4	ECHS1	0.717512	0.473058	0.000206143	1	1	1	0.473058	0.0240507
ENSG00000259687.1	LINC01220	0.71743	0.473109	0.0257177	1	1	1	0.473109	0.573255
ENSG00000127325.18	BEST3	-0.717386	0.473136	0.00297804	1	1	1	0.473136	0.0756679
ENSG00000101307.15	SIRPB1	0.716652	0.473589	0.662657	2	2	2	0.0131918	1.17176
ENSG00000088387.18	DOCK9	-0.715925	0.474038	0.00186287	2	2	2	0.122981	0.0530984
ENSG00000197841.14	ZNF181	0.715924	0.474039	0.117081	2	2	2	0.198706	0.368198
ENSG00000267194.1	RP1-193H18.2	-0.715803	0.474113	2.38635e-05	1	1	1	0.474113	0.0206934
ENSG00000278052.1	RP11-379L18.3	0.715791	0.474121	2.04075e-06	1	1	1	0.474121	0.00221013
ENSG00000117643.14	MAN1C1	0.715201	0.474485	1.68986e-05	1	1	1	0.474485	0.0112666
ENSG00000119446.13	RBM18	0.715106	0.474544	0.0153306	1	2	2	0.474544	0.360985
ENSG00000118564.14	FBXL5	0.715009	0.474603	0.00689238	2	2	2	0.0149317	0.104213
ENSG00000146232.15	NFKBIE	0.714879	0.474684	0.00682713	3	3	3	0.376461	0.358702
ENSG00000002933.7	TMEM176A	0.714432	0.47496	0.157002	3	3	3	0.0727907	0.298846
ENSG00000245750.7	DRAIC	0.714317	0.475031	2.10104e-07	1	1	1	0.475031	0.0019417
ENSG00000176148.15	TCP11L1	-0.714034	0.475206	0.122174	2	2	2	0.409019	0.293079
ENSG00000181744.8	C3orf58	-0.713896	0.475291	5.28215e-05	1	1	1	0.475291	0.0210512
ENSG00000225873.3	LINC00694	0.713616	0.475465	0.0135347	1	1	1	0.475465	0.253348
ENSG00000169136.10	ATF5	0.713613	0.475466	0.0249635	3	3	3	0.276517	0.526265
ENSG00000177453.7	NIM1K	-0.71357	0.475493	0.000418759	1	1	1	0.475493	0.0976167
ENSG00000116783.14	TNNI3K	-0.713482	0.475547	0.0768151	3	3	3	0.516754	0.620434
ENSG00000143570.17	SLC39A1	0.713394	0.475602	0.000171304	1	1	1	0.475602	0.0181917
ENSG00000114115.9	RBP1	-0.712991	0.475852	0.0389605	3	3	3	0.215349	0.335207
ENSG00000146856.14	AGBL3	0.71285	0.475939	0.023443	1	2	2	0.475939	0.221125
ENSG00000172661.17	WASHC2C	-0.712388	0.476225	0.41428	3	4	4	0.230899	0.645885
ENSG00000169629.11	RGPD8	0.712322	0.476265	0.255083	2	3	3	0.404708	0.988093
ENSG00000134013.15	LOXL2	0.712198	0.476342	0.00850129	2	2	2	0.547403	0.174275
ENSG00000140067.6	FAM181A	0.712057	0.47643	1.86292e-19	1	1	1	0.47643	6.99433e-10
ENSG00000167711.13	SERPINF2	0.711965	0.476486	0.347635	4	4	4	0.159245	0.702599
ENSG00000128271.21	ADORA2A	0.711786	0.476597	0.000117296	1	1	1	0.476597	0.0950398
ENSG00000157212.18	PAXIP1	0.711765	0.476611	0.0029363	1	1	1	0.476611	0.0802477
ENSG00000196683.10	TOMM7	-0.711755	0.476616	0.115983	2	2	2	0.503477	0.37474
ENSG00000276269.1	RP11-403A3.2	0.711725	0.476635	0.0457521	1	1	1	0.476635	0.29503
ENSG00000204859.12	ZBTB48	-0.711649	0.476682	0.000951479	2	2	2	0.281855	0.0648053
ENSG00000197892.12	KIF13B	-0.711356	0.476864	1.11299e-06	1	1	1	0.476864	0.00343632
ENSG00000066336.11	SPI1	-0.711345	0.47687	1.02358e-06	1	1	1	0.47687	0.00213751
ENSG00000128815.19	WDFY4	-0.711299	0.476899	0.0444279	2	2	2	0.211598	0.373185
ENSG00000167657.13	DAPK3	0.710933	0.477126	0.0100427	2	2	2	0.351616	0.110951
ENSG00000198075.9	SULT1C4	0.710891	0.477152	0.0448623	2	2	2	0.435337	1.00889
ENSG00000163599.14	CTLA4	-0.710877	0.477161	0.00575447	1	1	1	0.477161	0.123544
ENSG00000253276.2	CCDC71L	0.710697	0.477272	0.00537298	1	1	1	0.477272	0.235554
ENSG00000158019.20	BRE	0.710697	0.477272	3.69199e-06	2	2	2	0.128706	0.00450381
ENSG00000187097.12	ENTPD5	-0.710563	0.477355	0.00256093	1	2	2	0.477355	0.0748528
ENSG00000180817.11	PPA1	-0.710547	0.477365	0.0514913	2	2	2	0.542841	0.288608
ENSG00000153066.12	TXNDC11	0.710372	0.477473	0.00332441	2	2	2	0.475242	0.144253
ENSG00000135898.9	GPR55	0.710313	0.47751	0.00796625	1	1	1	0.47751	0.128843
ENSG00000258404.1	RP11-1029J19.5	-0.710131	0.477623	2.23405e-05	1	1	1	0.477623	0.0149906
ENSG00000152894.14	PTPRK	-0.709994	0.477708	0.000447277	2	2	2	0.489888	0.0395499
ENSG00000133800.8	LYVE1	0.709947	0.477737	0.000275846	2	2	2	0.179043	0.0540117
ENSG00000137860.11	SLC28A2	0.709844	0.477801	0.0865876	2	2	2	0.461337	0.393407
ENSG00000145335.15	SNCA	-0.709829	0.47781	7.573e-05	2	2	2	0.338469	0.0378471
ENSG00000260032.1	NORAD	0.709827	0.477811	0.00330736	1	1	1	0.477811	0.116697
ENSG00000170801.9	HTRA3	-0.709802	0.477827	0.0183073	1	1	1	0.477827	0.232709
ENSG00000125872.7	LRRN4	-0.709781	0.47784	0.0128643	2	2	2	0.00906576	0.186404
ENSG00000196233.12	LCOR	-0.709641	0.477927	8.45234e-06	1	1	1	0.477927	0.0162982
ENSG00000164241.13	C5orf63	-0.709616	0.477942	0.0449927	2	2	2	0.229403	0.634364
ENSG00000165912.15	PACSIN3	-0.709392	0.478081	0.00282572	1	1	1	0.478081	0.143303
ENSG00000073008.14	PVR	0.709166	0.478222	0.0354971	2	2	2	0.383293	0.271188
ENSG00000178904.18	DPY19L3	0.709039	0.4783	0.0487783	2	2	2	0.339599	0.262307
ENSG00000253696.2	KBTBD11-OT1	0.708943	0.47836	0.0549007	2	2	2	0.438278	0.216804
ENSG00000157184.6	CPT2	-0.708706	0.478507	0.000404106	1	1	1	0.478507	0.0288107
ENSG00000101405.3	OXT	-0.708703	0.478509	0.000797607	2	2	2	0.480661	0.0697416
ENSG00000151655.18	ITIH2	0.708417	0.478686	0.00634658	1	1	1	0.478686	0.183277
ENSG00000181472.4	ZBTB2	0.708261	0.478783	0.000931248	1	1	1	0.478783	0.156699
ENSG00000149782.11	PLCB3	0.708213	0.478813	0.00380214	2	2	2	0.41687	0.0690529
ENSG00000278195.1	SSTR3	-0.708122	0.47887	2.03586e-06	1	1	1	0.47887	0.00210609
ENSG00000130158.13	DOCK6	0.708122	0.47887	0.00586316	1	1	1	0.47887	0.114283
ENSG00000248265.1	FLJ12825	-0.708068	0.478903	0.133384	3	3	3	0.253453	0.577444
ENSG00000119231.10	SENP5	-0.707978	0.478959	0.0170043	1	1	1	0.478959	0.202455
ENSG00000080166.15	DCT	0.707631	0.479175	0.0614494	2	2	2	0.464332	0.324243
ENSG00000259915.2	RP11-410E4.1	0.707453	0.479285	0.130052	1	1	1	0.479285	0.506487
ENSG00000152359.14	POC5	-0.707369	0.479337	0.0294537	1	1	1	0.479337	0.306994
ENSG00000214253.8	FIS1	-0.706968	0.479586	0.000651233	1	1	1	0.479586	0.076059
ENSG00000003393.14	ALS2	-0.706954	0.479595	0.0349523	2	2	2	0.0898443	0.267054
ENSG00000126653.17	NSRP1	0.706773	0.479708	5.57819e-05	1	1	1	0.479708	0.0301194
ENSG00000154743.17	TSEN2	0.706593	0.479819	0.00406508	1	1	1	0.479819	0.398271
ENSG00000166839.16	ANKDD1A	-0.70644	0.479915	0.0256277	3	3	3	0.064542	0.166211
ENSG00000116044.15	NFE2L2	0.706261	0.480026	0.000116841	2	2	2	0.316469	0.0365916
ENSG00000158158.11	CNNM4	-0.706143	0.480099	0.0132481	1	1	1	0.480099	0.174345
ENSG00000090863.11	GLG1	0.705968	0.480208	0.000383869	1	1	1	0.480208	0.100606
ENSG00000178449.8	COX14	-0.705924	0.480235	0.014671	2	2	2	0.237132	0.179049
ENSG00000089163.4	SIRT4	-0.705855	0.480278	0.0120544	1	1	1	0.480278	0.327232
ENSG00000227507.2	LTB	0.705845	0.480285	0.000154014	1	1	1	0.480285	0.0195057
ENSG00000138646.8	HERC5	0.705769	0.480332	0.0127672	2	2	2	0.424644	1.34048
ENSG00000142102.15	PGGHG	0.705754	0.480341	0.230206	2	3	3	0.27668	0.567569
ENSG00000106462.10	EZH2	0.704918	0.480861	0.00601346	2	2	2	0.550484	0.29274
ENSG00000018869.16	ZNF582	-0.704812	0.480927	0.0166365	1	1	1	0.480927	0.182268
ENSG00000145113.21	MUC4	0.704733	0.480976	0.143581	4	4	4	0.190833	0.654934
ENSG00000257647.1	RP11-701H24.3	0.704704	0.480995	1.47661e-05	2	2	2	0.366023	0.0189807
ENSG00000121390.18	PSPC1	-0.704653	0.481026	0.00297237	2	2	2	0.135866	0.136367
ENSG00000178927.17	C17orf62	-0.704598	0.481061	0.0436075	2	3	3	0.499547	0.414321
ENSG00000106397.11	PLOD3	-0.704559	0.481085	0.00108493	2	2	2	0.261815	0.0676801
ENSG00000204103.3	MAFB	-0.704365	0.481205	4.73504e-06	1	1	1	0.481205	0.00406746
ENSG00000164684.13	ZNF704	-0.703994	0.481436	0.00172512	1	1	1	0.481436	0.117986
ENSG00000107897.18	ACBD5	0.70362	0.48167	8.8041e-06	1	1	1	0.48167	0.0166339
ENSG00000157881.13	PANK4	0.703428	0.481789	0.000568218	1	1	1	0.481789	0.11371
ENSG00000254810.1	RP11-672A2.4	0.703088	0.482001	0.00858072	1	1	1	0.482001	0.124685
ENSG00000187688.14	TRPV2	-0.703084	0.482004	0.0806259	2	2	2	0.468757	0.429713
ENSG00000146215.13	CRIP3	-0.70306	0.482019	0.0015982	1	1	1	0.482019	0.0541535
ENSG00000273009.1	RP11-352G9.1	0.703014	0.482047	0.0109115	1	1	1	0.482047	0.155905
ENSG00000148824.18	MTG1	0.702983	0.482067	0.204746	2	2	2	0.481484	0.720291
ENSG00000205517.12	RGL3	0.702931	0.482099	0.00993944	2	3	3	0.477217	0.244837
ENSG00000175471.19	MCTP1	-0.702899	0.482119	7.06893e-07	1	1	1	0.482119	0.00324417
ENSG00000143816.7	WNT9A	-0.702883	0.482129	0.00744881	2	2	2	0.482023	0.190938
ENSG00000173715.15	C11orf80	-0.702842	0.482154	0.0476029	2	2	2	0.404897	0.558051
ENSG00000174990.4	CA5A	-0.702795	0.482183	0.101821	1	1	1	0.482183	0.494134
ENSG00000238227.7	C9orf69	0.702603	0.482303	0.00168051	2	2	2	0.473627	0.0646166
ENSG00000169750.8	RAC3	0.702543	0.482341	0.00859947	2	2	2	0.253473	0.141366
ENSG00000171853.15	TRAPPC12	-0.702482	0.482378	0.0345902	2	2	2	0.44524	0.195622
ENSG00000173208.3	ABCD2	0.702445	0.482402	0.00032492	1	1	1	0.482402	0.0807099
ENSG00000136631.12	VPS45	-0.702208	0.48255	0.00429166	1	1	1	0.48255	0.146098
ENSG00000143107.8	FNDC7	-0.7021	0.482617	0.00457283	1	1	1	0.482617	0.101809
ENSG00000138376.10	BARD1	-0.701661	0.482891	0.0850957	2	2	2	0.0326332	0.28361
ENSG00000127804.12	METTL16	0.701476	0.483006	0.0298393	1	1	1	0.483006	0.257055
ENSG00000177483.11	RBM44	-0.701354	0.483082	0.106071	1	1	1	0.483082	0.727721
ENSG00000170271.10	FAXDC2	-0.701291	0.483121	0.00155147	1	1	1	0.483121	0.086484
ENSG00000124356.15	STAMBP	-0.70115	0.48321	0.0106167	3	3	3	0.287644	0.262127
ENSG00000101115.12	SALL4	0.700829	0.48341	0.0269386	2	2	2	0.194356	0.272779
ENSG00000272428.1	RP11-704J17.5	-0.700726	0.483474	8.12073e-06	1	1	1	0.483474	0.00542119
ENSG00000157224.15	CLDN12	-0.700726	0.483474	5.78413e-07	1	1	1	0.483474	0.00156788
ENSG00000251259.1	AC004069.2	-0.700685	0.483499	0.000241506	1	1	1	0.483499	0.0626706
ENSG00000131871.14	SELENOS	0.700526	0.483599	1.04474e-05	2	2	2	0.49445	0.00656346
ENSG00000162585.16	FAAP20	0.700448	0.483648	0.0586477	2	2	2	0.558236	0.238484
ENSG00000136859.9	ANGPTL2	-0.700395	0.483681	0.00241453	1	1	1	0.483681	0.0745703
ENSG00000163209.14	SPRR3	0.700308	0.483735	5.37646e-09	1	1	1	0.483735	9.53457e-05
ENSG00000278058.1	RP11-70D24.2	0.700104	0.483862	0.0262162	2	2	2	0.406788	0.248558
ENSG00000081760.16	AACS	0.700027	0.48391	0.0557782	3	3	3	0.3339	0.312461
ENSG00000123552.17	USP45	0.699951	0.483958	0.0478296	2	2	2	0.440007	0.870525
ENSG00000172466.15	ZNF24	-0.699942	0.483964	0.0010893	1	1	1	0.483964	0.0720642
ENSG00000130489.14	SCO2	-0.699821	0.484039	0.0368483	2	2	2	0.215899	0.337463
ENSG00000183258.11	DDX41	0.699763	0.484076	0.00120003	2	2	2	0.305099	0.126526
ENSG00000228639.6	LINC02095	-0.699491	0.484245	0.00270576	1	1	1	0.484245	0.0815925
ENSG00000227268.3	KLLN	0.699337	0.484341	0.000149457	1	1	1	0.484341	0.0222229
ENSG00000157168.18	NRG1	0.699187	0.484435	0.0349356	1	1	1	0.484435	0.278486
ENSG00000134077.15	THUMPD3	-0.699175	0.484443	0.121678	3	3	3	0.00977823	0.426667
ENSG00000163161.12	ERCC3	-0.698929	0.484596	0.0373908	2	2	2	0.489067	0.312773
ENSG00000088832.16	FKBP1A	-0.698878	0.484628	0.00107924	1	1	1	0.484628	0.0781269
ENSG00000254685.6	FPGT	-0.698811	0.48467	0.0201582	2	2	2	0.403031	0.170197
ENSG00000272871.1	RP11-408A13.4	0.698619	0.48479	0.103261	2	3	3	0.318932	0.436475
ENSG00000146374.13	RSPO3	-0.698544	0.484837	0.00149751	1	1	1	0.484837	0.0526865
ENSG00000105821.14	DNAJC2	0.698256	0.485017	0.00058825	1	1	1	0.485017	0.0390354
ENSG00000121310.16	ECHDC2	0.69825	0.485021	0.00453109	3	3	3	0.0175884	0.187922
ENSG00000105520.10	PLPPR2	-0.698159	0.485078	0.00360423	1	1	1	0.485078	0.0840753
ENSG00000164161.9	HHIP	-0.697874	0.485256	0.00173013	1	1	1	0.485256	0.0561849
ENSG00000198160.14	MIER1	0.69785	0.485271	0.0153701	2	2	2	0.0734422	0.206167
ENSG00000081320.10	STK17B	-0.697799	0.485303	0.000110379	1	1	1	0.485303	0.0249308
ENSG00000110931.18	CAMKK2	-0.697704	0.485363	3.55754e-05	1	1	1	0.485363	0.0191672
ENSG00000260193.1	RP11-83N9.5	0.697677	0.485379	0.011545	2	2	2	0.408046	0.189964
ENSG00000236268.5	LINC01361	0.697541	0.485464	2.42536e-05	1	1	1	0.485464	0.00965557
ENSG00000157911.9	PEX10	0.697473	0.485507	0.0199081	1	2	2	0.485507	0.213595
ENSG00000198133.8	TMEM229B	-0.697383	0.485563	1.62588e-09	1	1	1	0.485563	6.14788e-05
ENSG00000054690.13	PLEKHH1	0.697383	0.485563	0.000308854	1	1	1	0.485563	0.0267952
ENSG00000198624.12	CCDC69	0.697326	0.485599	0.00639435	2	2	2	0.404914	0.122728
ENSG00000053371.12	AKR7A2	-0.697322	0.485601	0.000131485	1	2	2	0.485601	0.0363673
ENSG00000049239.12	H6PD	0.697181	0.48569	0.0936418	3	3	3	0.377465	0.25535
ENSG00000187244.10	BCAM	-0.697168	0.485697	0.00454367	2	2	2	0.410074	0.122713
ENSG00000123144.10	C19orf43	0.696837	0.485905	3.06248e-05	1	1	1	0.485905	0.0485624
ENSG00000004478.7	FKBP4	-0.696837	0.485905	7.1572e-07	1	1	1	0.485905	0.0014256
ENSG00000176658.16	MYO1D	-0.696793	0.485932	0.00226663	2	2	2	0.452723	0.121527
ENSG00000267498.1	CTB-32O4.2	-0.696535	0.486094	4.9871e-08	1	1	1	0.486094	0.000361357
ENSG00000153574.8	RPIA	-0.696507	0.486111	0.0282012	1	1	1	0.486111	0.259039
ENSG00000163946.13	FAM208A	-0.696205	0.4863	0.000146309	1	1	1	0.4863	0.0405432
ENSG00000273061.1	CDC37L1-AS1	-0.696159	0.48633	0.033903	2	2	2	0.175064	0.337641
ENSG00000158156.7	XKR8	0.696121	0.486353	0.000327109	1	1	1	0.486353	0.130019
ENSG00000185252.18	ZNF74	0.69602	0.486416	0.0081775	1	1	1	0.486416	0.240206
ENSG00000165916.8	PSMC3	-0.695891	0.486497	0.016585	2	2	2	0.32359	0.156563
ENSG00000112078.13	KCTD20	-0.695825	0.486539	0.00504039	2	2	2	0.435737	0.240397
ENSG00000204599.14	TRIM39	0.695648	0.48665	0.000683027	2	2	2	0.407584	0.149049
ENSG00000172828.12	CES3	0.695616	0.48667	0.00144081	1	1	1	0.48667	0.181069
ENSG00000272417.1	CTD-2199O4.6	-0.695591	0.486685	0.00068048	1	1	1	0.486685	0.0446949
ENSG00000112877.7	CEP72	0.695566	0.486701	0.0285084	2	2	2	0.355405	0.374053
ENSG00000204909.7	SPINK9	0.69533	0.486848	0.175827	1	1	1	0.486848	0.623985
ENSG00000235109.7	ZSCAN31	-0.695225	0.486914	0.536463	3	3	3	0.238282	1.16264
ENSG00000160097.16	FNDC5	0.695205	0.486927	0.000390414	1	1	1	0.486927	0.0392287
ENSG00000175414.6	ARL10	-0.694975	0.487071	0.0059065	1	1	1	0.487071	0.122351
ENSG00000162616.8	DNAJB4	0.694668	0.487263	5.33883e-05	2	2	2	0.381697	0.0158174
ENSG00000135333.13	EPHA7	-0.694576	0.487321	0.000107088	1	1	1	0.487321	0.0399299
ENSG00000067113.16	PLPP1	0.694496	0.487371	2.78465e-05	2	2	2	0.410936	0.0138345
ENSG00000138772.12	ANXA3	-0.694161	0.487582	0.0222655	1	1	1	0.487582	0.203157
ENSG00000225978.3	HAR1A	-0.693986	0.487691	0.278341	5	5	5	0.387781	0.441328
ENSG00000078114.18	NEBL	-0.693833	0.487787	4.54769e-05	1	1	1	0.487787	0.042125
ENSG00000134042.12	MRO	-0.693743	0.487843	0.00289578	2	2	2	0.422047	0.13281
ENSG00000156256.14	USP16	-0.693608	0.487928	0.00168367	1	1	1	0.487928	0.0908688
ENSG00000111664.10	GNB3	0.693343	0.488094	0.267884	3	3	3	0.20548	0.402074
ENSG00000162772.16	ATF3	-0.693318	0.48811	2.88756e-05	1	1	1	0.48811	0.0256335
ENSG00000214654.7	RP11-27I1.4	0.693297	0.488123	0.000623945	1	1	1	0.488123	0.119156
ENSG00000119402.16	FBXW2	-0.693297	0.488123	5.26517e-05	1	1	1	0.488123	0.0346137
ENSG00000198876.12	DCAF12	-0.693181	0.488196	4.18807e-06	2	2	2	0.488929	0.00475489
ENSG00000101460.12	MAP1LC3A	-0.693166	0.488206	0.10671	3	3	3	0.34447	0.26368
ENSG00000140943.16	MBTPS1	-0.693161	0.488209	0.00199228	1	2	2	0.488209	0.109389
ENSG00000244041.7	LINC01011	0.692915	0.488363	0.0565317	2	2	2	0.0757766	0.354071
ENSG00000129048.6	ACKR4	0.692904	0.48837	1.14566e-05	1	1	1	0.48837	0.0125486
ENSG00000145194.17	ECE2	-0.692835	0.488413	0.0396746	1	1	1	0.488413	0.277683
ENSG00000114978.17	MOB1A	-0.692259	0.488775	0.00717992	2	2	2	0.37189	0.120178
ENSG00000156983.15	BRPF1	-0.691746	0.489097	5.23387e-05	1	2	2	0.489097	0.0226337
ENSG00000079974.17	RABL2B	0.691728	0.489108	0.00784994	2	2	2	0.504231	0.315738
ENSG00000197889.9	MEIG1	0.691651	0.489157	2.76979e-10	1	2	2	0.489157	4.41674e-05
ENSG00000188878.19	FBF1	0.691344	0.489349	0.113182	2	2	2	0.255476	0.559181
ENSG00000232434.2	C9orf172	0.690928	0.489611	0.00349202	1	1	1	0.489611	0.086973
ENSG00000168743.12	NPNT	-0.690865	0.48965	0.0269762	2	2	2	0.489831	0.170355
ENSG00000170921.15	TANC2	0.690847	0.489661	0.000305858	2	2	2	0.453818	0.0308118
ENSG00000197006.13	METTL9	-0.690827	0.489675	1.23895e-06	1	1	1	0.489675	0.00623991
ENSG00000166401.14	SERPINB8	-0.690695	0.489757	0.0092932	2	2	2	0.417824	0.130628
ENSG00000251247.10	ZNF345	-0.690673	0.489771	0.0042908	1	1	1	0.489771	0.134501
ENSG00000167578.17	RAB4B	-0.690624	0.489802	0.000949724	2	2	2	0.404888	0.0465869
ENSG00000100934.14	SEC23A	0.69059	0.489823	0.000429617	2	2	2	0.16338	0.0437834
ENSG00000079313.13	REXO1	0.690504	0.489877	0.00201956	1	1	1	0.489877	0.0797644
ENSG00000113282.13	CLINT1	-0.6905	0.48988	0.000564815	1	1	1	0.48988	0.0378227
ENSG00000258986.6	TMEM179	-0.69047	0.489899	0.00505858	1	1	1	0.489899	0.0992779
ENSG00000132570.14	PCBD2	0.690461	0.489904	0.00200937	1	1	1	0.489904	0.322248
ENSG00000240972.1	MIF	-0.690456	0.489908	0.0193696	1	1	1	0.489908	0.196519
ENSG00000100916.13	BRMS1L	-0.690288	0.490013	2.08821e-08	1	1	1	0.490013	0.000509877
ENSG00000273487.1	RP4-621B10.8	-0.690208	0.490063	0.117351	2	2	2	0.410038	0.662035
ENSG00000270019.1	RP11-141B14.1	-0.689913	0.490249	0.000237082	2	2	2	0.374775	0.120483
ENSG00000154767.14	XPC	0.689774	0.490336	0.00563684	2	2	2	0.443733	0.118925
ENSG00000051620.10	HEBP2	0.68964	0.490421	0.00287539	1	1	1	0.490421	0.181279
ENSG00000152620.12	NADK2	0.689551	0.490477	0.00511142	2	2	2	0.414518	0.0822014
ENSG00000138111.14	MFSD13A	-0.689511	0.490502	0.0388655	2	2	2	0.00535785	0.289454
ENSG00000116151.13	MORN1	-0.689379	0.490585	0.0331733	2	2	2	0.19424	0.267578
ENSG00000104375.15	STK3	0.689272	0.490652	6.88935e-06	1	1	1	0.490652	0.00447687
ENSG00000131446.16	MGAT1	0.689246	0.490669	0.00264857	1	1	1	0.490669	0.112072
ENSG00000160445.10	ZER1	0.688991	0.490829	1.75773e-05	1	1	1	0.490829	0.0169074
ENSG00000113966.9	ARL6	0.688943	0.490859	0.000528054	1	1	1	0.490859	0.0548089
ENSG00000138617.14	PARP16	-0.688778	0.490963	3.88493e-09	1	1	1	0.490963	0.00077097
ENSG00000133246.11	PRAM1	-0.688488	0.491145	0.00906018	2	2	2	0.510381	0.131361
ENSG00000225783.6	MIAT	0.688444	0.491173	0.00641669	3	3	3	0.304023	0.139318
ENSG00000182885.16	ADGRG3	0.688321	0.491251	5.87446e-05	2	2	2	0.429371	0.0180116
ENSG00000135070.14	ISCA1	0.68832	0.491251	0.000320511	1	1	1	0.491251	0.0378533
ENSG00000146066.2	HIGD2A	-0.68832	0.491251	0.000355624	1	1	1	0.491251	0.0651916
ENSG00000106009.15	BRAT1	0.688157	0.491354	0.00656182	2	2	2	0.334443	0.329887
ENSG00000144134.18	RABL2A	0.687829	0.491561	0.0577836	3	4	4	0.334664	0.476097
ENSG00000181773.6	GPR3	-0.687683	0.491653	0.000590498	1	1	1	0.491653	0.0608565
ENSG00000160213.6	CSTB	-0.687659	0.491667	0.00872705	2	2	2	0.458107	0.126288
ENSG00000118557.15	PMFBP1	0.68748	0.491781	0.000470371	1	1	1	0.491781	0.0419433
ENSG00000213967.10	ZNF726	0.687005	0.492079	0.0919382	2	2	2	0.395859	0.496289
ENSG00000140090.17	SLC24A4	0.686634	0.492314	0.00195535	2	2	2	0.000437086	0.0486103
ENSG00000109920.12	FNBP4	-0.686521	0.492385	0.000848666	1	1	1	0.492385	0.0434796
ENSG00000143443.9	C1orf56	-0.686206	0.492583	2.38023e-06	1	1	1	0.492583	0.00864891
ENSG00000120742.10	SERP1	0.686173	0.492604	7.87148e-05	2	2	2	0.399366	0.0421326
ENSG00000133985.2	TTC9	-0.685936	0.492753	0.000700116	1	2	2	0.492753	0.0429167
ENSG00000131015.4	ULBP2	-0.685777	0.492854	0.000579193	2	2	2	0.47008	0.107309
ENSG00000269486.2	CTC-360G5.9	-0.685695	0.492906	0.19756	1	2	2	0.492906	0.654911
ENSG00000111642.14	CHD4	-0.685579	0.492979	0.000165879	1	1	1	0.492979	0.0258748
ENSG00000106819.11	ASPN	-0.685574	0.492982	0.000390537	1	1	1	0.492982	0.0411485
ENSG00000237232.7	ZNF295-AS1	-0.684736	0.49351	0.232378	2	2	2	0.0369279	0.678435
ENSG00000204356.13	NELFE	0.684509	0.493654	0.00854987	2	2	2	0.15984	0.216933
ENSG00000088899.14	LZTS3	-0.684266	0.493807	2.43583e-08	1	2	2	0.493807	0.00112198
ENSG00000167315.17	ACAA2	-0.683598	0.494229	0.000511424	1	1	1	0.494229	0.091199
ENSG00000145439.11	CBR4	0.683592	0.494233	0.0466341	2	2	2	0.385284	0.249101
ENSG00000160229.11	ZNF66	0.683516	0.494281	0.040467	2	2	2	0.41967	0.375088
ENSG00000182472.8	CAPN12	-0.68328	0.49443	0.109583	3	3	3	0.144402	0.372211
ENSG00000187045.16	TMPRSS6	0.683034	0.494585	0.000659327	2	2	2	0.576201	0.0511529
ENSG00000168995.13	SIGLEC7	-0.682814	0.494724	0.0366601	1	1	1	0.494724	0.284842
ENSG00000158109.14	TPRG1L	0.6828	0.494733	0.0149191	2	2	2	0.495257	0.174256
ENSG00000110047.17	EHD1	0.682653	0.494826	0.00955713	2	2	2	0.168726	0.135652
ENSG00000276234.4	TADA2A	0.682606	0.494856	0.0801055	2	2	2	0.347893	0.401
ENSG00000250486.3	FAM218A	-0.682563	0.494883	0.315454	3	3	3	0.168823	0.612408
ENSG00000081853.14	PCDHGA2	0.682544	0.494895	0.00965869	2	2	2	0.58395	0.195514
ENSG00000083828.15	ZNF586	-0.68236	0.495012	0.0988593	3	3	3	0.029959	0.42813
ENSG00000038295.7	TLL1	0.68207	0.495195	0.00111064	1	1	1	0.495195	0.0871338
ENSG00000187607.15	ZNF286A	0.68192	0.495289	0.00930647	1	3	3	0.495289	0.20087
ENSG00000268043.7	NBPF12	0.681873	0.495319	0.104758	3	3	3	0.146247	0.453799
ENSG00000103353.15	UBFD1	-0.681401	0.495618	0.000147636	1	1	1	0.495618	0.0514709
ENSG00000135018.13	UBQLN1	0.68136	0.495644	0.00258208	2	2	2	0.420848	0.0460763
ENSG00000226363.3	HAGLROS	0.681057	0.495836	0.0887249	1	1	1	0.495836	0.405511
ENSG00000166796.11	LDHC	-0.680918	0.495923	1.88011	2	2	2	0.424967	1.70728
ENSG00000181631.6	P2RY13	-0.680809	0.495992	0.00397843	1	1	1	0.495992	0.103687
ENSG00000274286.1	ADRA2B	-0.680692	0.496066	0.032417	2	3	3	0.589353	0.592876
ENSG00000124570.17	SERPINB6	0.680593	0.496129	5.69892e-08	1	1	1	0.496129	0.000705867
ENSG00000140326.12	CDAN1	-0.680407	0.496247	1.49069e-05	1	1	1	0.496247	0.0172875
ENSG00000185880.12	TRIM69	-0.680032	0.496485	0.575678	3	3	3	0.213465	1.25124
ENSG00000169255.13	B3GALNT1	-0.67986	0.496593	3.88222e-05	1	1	1	0.496593	0.0297223
ENSG00000225526.4	MKRN2OS	0.679679	0.496708	7.2393e-05	1	1	1	0.496708	0.0611659
ENSG00000197496.5	SLC2A10	-0.679311	0.496941	0.000231136	1	1	1	0.496941	0.078067
ENSG00000197324.8	LRP10	0.679186	0.49702	5.94742e-05	1	1	1	0.49702	0.0153895
ENSG00000104611.11	SH2D4A	0.678731	0.497308	0.0197349	1	1	1	0.497308	0.334086
ENSG00000164283.12	ESM1	-0.678455	0.497483	0.00284742	1	1	1	0.497483	0.0787644
ENSG00000107745.17	MICU1	-0.67843	0.497499	0.000197502	1	1	1	0.497499	0.020925
ENSG00000106546.12	AHR	0.678303	0.497579	0.000672918	1	1	1	0.497579	0.0429182
ENSG00000204175.5	GPRIN2	0.677856	0.497863	0.0184239	1	1	1	0.497863	0.448928
ENSG00000176732.6	PFN4	0.677541	0.498062	0.116591	2	2	2	0.57794	0.469311
ENSG00000142733.14	MAP3K6	0.677273	0.498233	0.00838859	2	2	2	0.303305	0.335552
ENSG00000144712.11	CAND2	-0.677152	0.49831	0.00670487	2	3	3	0.0272211	0.204871
ENSG00000110514.19	MADD	-0.677037	0.498383	0.018853	2	3	3	0.450656	0.406442
ENSG00000072952.18	MRVI1	0.676971	0.498424	0.0186035	2	2	2	0.582666	0.228761
ENSG00000180210.14	F2	0.676598	0.498661	0.0583981	2	2	2	0.362062	0.229792
ENSG00000174564.12	IL20RB	-0.676547	0.498694	0.0044624	1	1	1	0.498694	0.153682
ENSG00000112425.14	EPM2A	-0.676501	0.498722	0.00123542	1	1	1	0.498722	0.0858087
ENSG00000086159.12	AQP6	0.676468	0.498743	0.000819456	1	1	1	0.498743	0.0609378
ENSG00000169951.9	ZNF764	-0.676401	0.498786	0.000862794	2	2	2	0.500106	0.0707507
ENSG00000182372.9	CLN8	0.676135	0.498955	0.0167683	2	3	3	0.370055	0.175822
ENSG00000133661.15	SFTPD	-0.6761	0.498977	0.584165	3	3	3	0.353434	0.722572
ENSG00000078804.12	TP53INP2	0.676077	0.498992	0.000189843	1	1	1	0.498992	0.0189782
ENSG00000120519.14	SLC10A7	-0.675854	0.499134	5.62801e-06	1	1	1	0.499134	0.00397106
ENSG00000170458.13	CD14	-0.675715	0.499221	0.00334858	1	1	1	0.499221	0.0828178
ENSG00000203356.2	LINC01562	-0.675708	0.499226	1.96122e-08	1	1	1	0.499226	0.000438135
ENSG00000187535.13	IFT140	-0.675514	0.499349	0.018164	1	1	1	0.499349	0.231796
ENSG00000196670.13	ZFP62	-0.675397	0.499424	0.047817	2	2	2	0.20138	0.350494
ENSG00000123607.14	TTC21B	-0.675393	0.499426	8.8057e-05	1	1	1	0.499426	0.0347896
ENSG00000123933.16	MXD4	0.67537	0.499441	1.09251e-05	1	1	1	0.499441	0.00598711
ENSG00000142089.15	IFITM3	0.67469	0.499872	0.0252348	1	1	1	0.499872	0.209556
ENSG00000215021.8	PHB2	-0.674593	0.499935	0.00066703	2	2	2	0.451858	0.0953014
ENSG00000163867.16	ZMYM6	0.674418	0.500045	3.87732e-06	1	1	1	0.500045	0.0110387
ENSG00000166167.17	BTRC	0.674388	0.500065	0.002744	1	1	1	0.500065	0.0920459
ENSG00000108852.14	MPP2	-0.673479	0.500643	0.0186467	1	1	1	0.500643	0.189484
ENSG00000164172.18	MOCS2	-0.673175	0.500836	0.00705433	2	2	2	0.413803	0.244102
ENSG00000101447.14	FAM83D	-0.673111	0.500877	0.00316545	2	2	2	0.338471	0.125406
ENSG00000258572.1	RP11-1070N10.3	-0.673079	0.500897	0.0840041	3	3	3	0.248677	0.570321
ENSG00000237021.2	RP3-486I3.7	-0.672543	0.501238	0.000149671	2	2	2	0.498301	0.0174466
ENSG00000260804.3	LINC01963	0.672472	0.501283	0.113536	1	1	1	0.501283	1.1294
ENSG00000071655.17	MBD3	-0.672463	0.501289	0.00533589	2	2	2	0.43317	0.078009
ENSG00000211448.11	DIO2	0.671952	0.501614	1.26818e-05	2	2	2	0.425658	0.0133566
ENSG00000141580.15	WDR45B	0.67193	0.501628	0.055025	2	2	2	0.148151	0.23389
ENSG00000124257.6	NEURL2	0.671606	0.501835	5.7017e-05	1	1	1	0.501835	0.0542829
ENSG00000116133.11	DHCR24	-0.671511	0.501895	0.000473223	2	2	2	0.348192	0.0304864
ENSG00000196456.11	ZNF775	0.671483	0.501913	0.0014651	1	1	1	0.501913	0.0645868
ENSG00000124596.16	OARD1	0.671461	0.501927	0.00353762	1	1	1	0.501927	0.0916616
ENSG00000232504.4	ST3GAL5-AS1	0.671387	0.501974	0.0216475	1	1	1	0.501974	0.247628
ENSG00000171873.7	ADRA1D	0.670956	0.502248	8.7908e-06	1	1	1	0.502248	0.0104615
ENSG00000188629.11	ZNF177	0.670618	0.502464	0.121172	2	2	2	0.22586	0.864198
ENSG00000187583.10	PLEKHN1	0.670552	0.502506	0.000398367	1	1	1	0.502506	0.0952102
ENSG00000039650.11	PNKP	-0.67055	0.502507	0.0753361	1	2	2	0.502507	0.405902
ENSG00000269976.1	RP11-130L8.2	-0.670413	0.502594	0.0154977	3	3	3	0.358471	0.295529
ENSG00000149506.11	ZP1	0.67031	0.50266	3.36451e-09	1	1	1	0.50266	0.000325171
ENSG00000113638.13	TTC33	0.670174	0.502747	0.00619298	2	2	2	0.0517683	0.115783
ENSG00000123243.14	ITIH5	0.669903	0.50292	0.000314345	1	1	1	0.50292	0.0392222
ENSG00000119778.14	ATAD2B	0.669599	0.503113	2.49059e-05	1	1	1	0.503113	0.0279771
ENSG00000125650.4	PSPN	0.669592	0.503118	2.09669e-05	1	1	1	0.503118	0.0218429
ENSG00000065989.15	PDE4A	0.669423	0.503226	0.00116273	1	2	2	0.503226	0.0544993
ENSG00000108592.16	FTSJ3	-0.669405	0.503237	0.217914	2	2	2	0.505392	0.645235
ENSG00000161955.16	TNFSF13	-0.669344	0.503276	0.00462106	1	1	1	0.503276	0.11988
ENSG00000106772.17	PRUNE2	-0.669156	0.503396	0.00531147	2	2	2	0.460687	0.180114
ENSG00000170017.12	ALCAM	-0.66914	0.503406	2.59612e-05	1	2	2	0.503406	0.0109255
ENSG00000171124.12	FUT3	0.669052	0.503462	0.0249285	2	2	2	0.520173	0.258503
ENSG00000123091.4	RNF11	-0.668975	0.503511	0.000273627	2	2	2	0.499226	0.0517173
ENSG00000157087.17	ATP2B2	-0.668788	0.503631	2.26752e-05	2	2	2	0.0113446	0.0105701
ENSG00000138092.10	CENPO	0.668358	0.503905	0.0180358	1	1	1	0.503905	0.230363
ENSG00000178531.5	CTXN1	0.668218	0.503994	0.000806308	2	2	2	0.485765	0.0403362
ENSG00000188191.14	PRKAR1B	0.668152	0.504036	0.0014184	1	1	1	0.504036	0.0531238
ENSG00000165138.17	ANKS6	0.668112	0.504062	0.00333269	1	1	1	0.504062	0.138956
ENSG00000122490.18	PQLC1	-0.66792	0.504185	0.0294351	2	3	3	0.447557	0.182388
ENSG00000262228.2	RP11-676J12.4	0.667711	0.504318	0.00537547	2	2	2	0.392977	0.406948
ENSG00000257086.1	RP11-783K16.13	0.667448	0.504486	0.480438	2	2	2	0.41687	0.845654
ENSG00000164122.8	ASB5	0.667376	0.504532	0.591503	3	3	3	0.482404	0.635672
ENSG00000173805.15	HAP1	-0.666866	0.504858	0.0226779	2	2	2	0.496269	0.348547
ENSG00000135778.11	NTPCR	0.666517	0.505081	0.917357	3	3	3	0.116539	1.28471
ENSG00000185168.5	LINC00482	0.666491	0.505098	0.00224483	1	1	1	0.505098	0.107901
ENSG00000135702.14	CHST5	-0.666469	0.505111	0.0335586	3	3	3	0.318317	0.376503
ENSG00000106688.11	SLC1A1	0.665825	0.505523	5.23743e-05	1	1	1	0.505523	0.0115175
ENSG00000125818.17	PSMF1	0.665622	0.505653	0.0622171	2	2	2	0.177597	0.506049
ENSG00000272384.1	RP11-44N11.2	0.665495	0.505734	1.55833e-07	1	1	1	0.505734	0.000641807
ENSG00000122970.15	IFT81	0.665362	0.505819	0.00354564	2	2	2	0.038737	0.103753
ENSG00000130939.18	UBE4B	-0.665216	0.505912	0.000764067	2	2	2	0.439566	0.0835132
ENSG00000181007.8	ZFP82	0.665213	0.505914	0.00160181	1	1	1	0.505914	0.06141
ENSG00000139624.12	CERS5	0.665023	0.506036	0.16338	3	3	3	0.183695	0.435704
ENSG00000155304.5	HSPA13	0.664881	0.506127	0.00116858	1	1	1	0.506127	0.0529364
ENSG00000106638.15	TBL2	-0.664837	0.506155	0.0882046	1	1	1	0.506155	0.918777
ENSG00000164037.16	SLC9B1	0.664538	0.506346	2.86798e-05	1	1	1	0.506346	0.030022
ENSG00000189377.8	CXCL17	0.664473	0.506388	3.70721e-05	1	1	1	0.506388	0.013155
ENSG00000129103.17	SUMF2	-0.66442	0.506422	0.0411204	2	2	2	0.251983	0.325112
ENSG00000175197.11	DDIT3	0.663744	0.506854	0.0128005	2	2	2	0.184467	0.183676
ENSG00000263465.4	SRSF8	0.663678	0.506897	0.00892651	1	1	1	0.506897	0.139918
ENSG00000177058.11	SLC38A9	0.663633	0.506925	0.00197477	1	1	1	0.506925	0.0860241
ENSG00000134262.12	AP4B1	0.663554	0.506976	0.00129263	1	1	1	0.506976	0.0564013
ENSG00000254427.1	RP11-430H10.1	0.663506	0.507006	0.284112	2	2	2	0.576155	1.06785
ENSG00000188549.12	C15orf52	-0.663503	0.507009	0.000838706	1	1	1	0.507009	0.11679
ENSG00000172965.14	MIR4435-2HG	-0.663359	0.507101	0.0261929	1	2	2	0.507101	0.250932
ENSG00000204815.9	TTC25	0.663057	0.507294	0.00696276	1	1	1	0.507294	0.428473
ENSG00000170892.10	TSEN34	0.662806	0.507455	0.0182193	3	3	3	0.416899	0.131074
ENSG00000136908.17	DPM2	0.662767	0.50748	0.0740795	1	1	1	0.50748	0.584194
ENSG00000243056.1	EIF4EBP3	-0.662698	0.507524	0.00976235	2	2	2	0.43712	0.154119
ENSG00000217442.3	SYCE3	-0.662267	0.5078	0.318769	1	2	2	0.5078	1.47618
ENSG00000198408.13	MGEA5	0.662002	0.50797	0.00116691	1	1	1	0.50797	0.175409
ENSG00000100811.12	YY1	0.661977	0.507986	0.000228105	1	1	1	0.507986	0.0559931
ENSG00000115363.13	EVA1A	-0.661552	0.508258	0.0118608	2	2	2	0.415933	0.150549
ENSG00000139278.9	GLIPR1	-0.661463	0.508315	0.0374996	2	2	2	0.235559	0.26996
ENSG00000110321.16	EIF4G2	-0.6614	0.508356	1.81006e-05	1	1	1	0.508356	0.0124038
ENSG00000148426.12	PROSER2	0.661001	0.508612	0.0011321	1	3	3	0.508612	0.0693644
ENSG00000135324.5	MRAP2	-0.660989	0.50862	0.000129931	2	2	2	0.495407	0.0438022
ENSG00000260450.1	LINC02134	-0.660799	0.508741	4.67555e-05	1	1	1	0.508741	0.0263842
ENSG00000119185.12	ITGB1BP1	0.660693	0.508809	0.00280971	1	1	1	0.508809	0.224541
ENSG00000119203.13	CPSF3	-0.660693	0.508809	0.00132837	1	1	1	0.508809	0.154392
ENSG00000164385.8	LINC01600	-0.660462	0.508958	0.159048	2	2	2	0.350897	0.464824
ENSG00000066697.14	MSANTD3	0.660376	0.509013	0.00647592	1	1	1	0.509013	0.132379
ENSG00000259031.1	CTD-2062F14.3	-0.660309	0.509056	0.019019	1	1	1	0.509056	0.355186
ENSG00000225173.1	XXbac-BPG308K3.5	0.660276	0.509077	0.00029158	1	2	2	0.509077	0.0381546
ENSG00000218672.1	AC008060.7	0.660102	0.509188	0.395342	2	3	3	0.50482	0.902892
ENSG00000146006.7	LRRTM2	-0.659267	0.509724	8.06839e-06	2	2	2	0.561824	0.00458154
ENSG00000277443.2	MARCKS	-0.659167	0.509789	0.000321076	1	1	1	0.509789	0.0371581
ENSG00000006606.8	CCL26	0.659142	0.509805	0.00195235	1	1	1	0.509805	0.0716752
ENSG00000198093.10	ZNF649	-0.658894	0.509964	0.0695375	2	2	2	0.370946	0.483578
ENSG00000114779.19	ABHD14B	0.658762	0.510048	0.00014714	1	1	1	0.510048	0.0379498
ENSG00000141994.15	DUS3L	0.658725	0.510072	0.0730913	1	1	1	0.510072	0.493272
ENSG00000140968.10	IRF8	-0.658494	0.510221	3.72024e-06	1	1	1	0.510221	0.00504296
ENSG00000122729.18	ACO1	0.658398	0.510282	0.0450024	2	2	2	0.0938492	0.47306
ENSG00000111237.18	VPS29	-0.658266	0.510368	0.0673406	2	2	2	0.3097	0.245448
ENSG00000164603.11	BMT2	-0.657987	0.510546	0.00084498	1	1	1	0.510546	0.117226
ENSG00000183527.11	PSMG1	-0.657828	0.510649	0.0908776	2	2	2	0.406802	0.365114
ENSG00000257139.1	RP11-320P7.2	0.657696	0.510733	0.225193	2	2	2	0.0226265	0.570503
ENSG00000266524.2	GDF10	-0.657644	0.510767	9.17086e-07	1	1	1	0.510767	0.00263232
ENSG00000150457.8	LATS2	0.657632	0.510775	2.42737e-05	1	1	1	0.510775	0.0123386
ENSG00000196209.12	SIRPB2	0.657555	0.510824	0.0366391	2	2	2	0.507744	0.439951
ENSG00000276085.1	CCL3L3	-0.657405	0.51092	0.0289279	1	2	2	0.51092	0.327718
ENSG00000173486.12	FKBP2	-0.657246	0.511023	8.94906e-06	1	1	1	0.511023	0.00500746
ENSG00000114999.7	TTL	-0.657095	0.51112	0.00474422	1	1	1	0.51112	0.107836
ENSG00000168246.5	UBTD2	0.657082	0.511128	0.00473387	2	2	2	0.467514	0.109585
ENSG00000168785.7	TSPAN5	-0.656535	0.51148	1.0327e-05	1	1	1	0.51148	0.00994149
ENSG00000119725.18	ZNF410	0.656499	0.511503	0.00122156	1	1	1	0.511503	0.0901703
ENSG00000167034.9	NKX3-1	0.656433	0.511546	0.12988	2	2	2	0.0687194	0.320001
ENSG00000180574.3	EIF2S3L	-0.656154	0.511725	0.00957218	2	2	2	0.0616541	0.169745
ENSG00000149428.18	HYOU1	0.656094	0.511763	0.000332708	2	2	2	0.323248	0.0228055
ENSG00000271947.1	RP11-439M11.1	0.655874	0.511905	0.122808	2	2	2	0.305378	0.426517
ENSG00000215251.3	FASTKD5	-0.655773	0.51197	0.0329489	1	1	1	0.51197	0.283736
ENSG00000110906.12	KCTD10	0.655599	0.512082	0.00731633	2	2	2	0.448763	0.191435
ENSG00000103148.15	NPRL3	0.655454	0.512176	0.00554866	1	2	2	0.512176	0.333528
ENSG00000053328.8	METTL24	-0.655031	0.512448	1.4957e-06	1	1	1	0.512448	0.00378344
ENSG00000166405.14	RIC3	-0.654993	0.512472	0.0481537	3	3	3	0.243243	0.269383
ENSG00000132600.16	PRMT7	0.654804	0.512594	0.10271	3	3	3	0.087108	0.268174
ENSG00000158560.14	DYNC1I1	-0.654713	0.512652	0.000169728	1	1	1	0.512652	0.0200386
ENSG00000212743.2	RP11-563J2.3	0.654598	0.512726	0.00741894	1	2	2	0.512726	0.128889
ENSG00000128951.13	DUT	-0.654585	0.512735	0.000875631	1	1	1	0.512735	0.0581897
ENSG00000117472.9	TSPAN1	-0.654531	0.51277	0.00201778	1	1	1	0.51277	0.0781875
ENSG00000175445.14	LPL	-0.654361	0.512879	0.000825247	2	2	2	0.130727	0.0329495
ENSG00000187764.11	SEMA4D	-0.654322	0.512904	0.0376703	3	3	3	0.290971	0.240488
ENSG00000160584.15	SIK3	-0.654153	0.513013	4.13515e-07	1	1	1	0.513013	0.00272402
ENSG00000165699.13	TSC1	0.652801	0.513884	0.0511175	2	2	2	0.325495	0.290174
ENSG00000139211.6	AMIGO2	0.652189	0.51428	0.00123567	1	1	1	0.51428	0.114498
ENSG00000140990.14	NDUFB10	-0.652093	0.514341	0.00999245	2	3	3	0.501578	0.123982
ENSG00000144681.10	STAC	-0.65197	0.514421	0.000996232	2	2	2	0.458023	0.169314
ENSG00000177459.10	ERICH5	-0.651901	0.514465	0.00357746	2	2	2	0.28024	0.0977783
ENSG00000188177.13	ZC3H6	-0.651691	0.5146	0.000899068	1	2	2	0.5146	0.0836235
ENSG00000118257.16	NRP2	0.651464	0.514747	0.000163832	1	1	1	0.514747	0.0395972
ENSG00000206344.7	HCG27	-0.651225	0.514901	0.440063	3	3	3	0.0327415	0.7135
ENSG00000152457.17	DCLRE1C	0.651202	0.514916	0.0442936	2	2	2	0.0630642	0.318346
ENSG00000176381.5	PRR18	-0.651172	0.514936	0.00334796	3	3	3	0.487054	0.0886337
ENSG00000111186.12	WNT5B	-0.650707	0.515236	0.0174633	1	1	1	0.515236	0.200288
ENSG00000042088.13	TDP1	-0.650688	0.515248	0.0125886	2	2	2	0.402173	0.306939
ENSG00000170049.9	KCNAB3	-0.650343	0.515471	0.0553309	2	2	2	0.25995	0.275889
ENSG00000135116.9	HRK	-0.65029	0.515505	0.000356326	1	1	1	0.515505	0.0455385
ENSG00000241685.9	ARPC1A	0.650276	0.515514	0.000377225	1	1	1	0.515514	0.0720058
ENSG00000172159.15	FRMD3	-0.650211	0.515556	2.60425e-06	1	1	1	0.515556	0.00220647
ENSG00000132837.14	DMGDH	-0.649845	0.515792	0.0515609	2	2	2	0.523813	0.312762
ENSG00000183726.10	TMEM50A	0.649458	0.516042	0.00987026	2	2	2	0.531544	0.279029
ENSG00000174106.2	LEMD3	0.649221	0.516195	0.00297449	2	2	2	0.464767	0.148172
ENSG00000166090.8	IL25	-0.649184	0.51622	0.012052	1	1	1	0.51622	0.172201
ENSG00000197948.10	FCHSD1	-0.649004	0.516336	0.010589	2	2	2	0.214542	0.166135
ENSG00000140521.12	POLG	-0.648955	0.516367	0.00943317	1	2	2	0.516367	0.149162
ENSG00000197111.15	PCBP2	-0.648941	0.516377	0.000944604	1	1	1	0.516377	0.0452853
ENSG00000119844.15	AFTPH	0.648797	0.51647	0.000539221	2	2	2	0.454564	0.0311708
ENSG00000187240.13	DYNC2H1	-0.648636	0.516574	9.07962e-05	2	2	2	0.494069	0.0221001
ENSG00000100350.14	FOXRED2	0.648567	0.516618	0.264134	3	3	3	0.187579	1.01805
ENSG00000103326.11	CAPN15	0.648471	0.516681	0.00344776	1	2	2	0.516681	0.160929
ENSG00000169926.10	KLF13	-0.6483	0.516791	4.04091e-06	1	1	1	0.516791	0.00607544
ENSG00000143196.4	DPT	0.648238	0.516831	0.00174553	2	2	2	0.565918	0.118258
ENSG00000166257.8	SCN3B	-0.64789	0.517056	4.35781e-05	1	1	1	0.517056	0.0124237
ENSG00000104695.12	PPP2CB	0.647226	0.517486	0.00038073	2	2	2	0.517396	0.100201
ENSG00000205339.9	IPO7	0.647009	0.517626	2.01943e-05	1	1	1	0.517626	0.0111435
ENSG00000243708.10	PLA2G4B	-0.646983	0.517643	0.0256667	1	1	1	0.517643	0.235793
ENSG00000147647.12	DPYS	0.646935	0.517674	7.97275e-05	2	2	2	0.162803	0.0160774
ENSG00000070214.15	SLC44A1	-0.646584	0.517901	0.000442768	1	2	2	0.517901	0.0597735
ENSG00000087460.24	GNAS	-0.646475	0.517972	0.000142651	2	2	2	0.306621	0.0499856
ENSG00000171105.13	INSR	-0.646467	0.517977	2.25762e-05	1	1	1	0.517977	0.0176154
ENSG00000179979.8	CRIPAK	-0.646393	0.518025	0.588314	3	3	3	0.00416936	1.57938
ENSG00000124380.10	SNRNP27	0.645999	0.51828	0.17371	3	3	3	0.174497	0.38258
ENSG00000151849.14	CENPJ	0.645867	0.518366	0.0305302	2	2	2	0.405154	0.333528
ENSG00000267302.5	RP11-178C3.2	0.645724	0.518458	0.00759652	2	2	2	0.538001	0.221976
ENSG00000176248.8	ANAPC2	0.645716	0.518463	0.00219771	2	2	2	0.362303	0.106933
ENSG00000196932.11	TMEM26	-0.645679	0.518487	0.104278	1	1	1	0.518487	1.54042
ENSG00000172175.12	MALT1	0.645669	0.518493	0.0440512	3	3	3	0.227854	0.216345
ENSG00000188000.3	OR7D2	-0.645559	0.518565	0.433678	2	2	2	0.32463	1.54654
ENSG00000175324.9	LSM1	-0.64544	0.518642	0.00793815	1	1	1	0.518642	0.372845
ENSG00000272690.5	LINC02018	-0.645327	0.518715	0.109854	2	2	2	0.102528	0.758245
ENSG00000148399.12	DPH7	-0.645259	0.51876	0.0160126	1	1	1	0.51876	0.225983
ENSG00000245149.3	RNF139-AS1	0.645257	0.518761	0.0884058	3	3	3	0.50352	0.275717
ENSG00000171126.7	KCNG3	0.645231	0.518778	4.4693e-06	1	1	1	0.518778	0.00304934
ENSG00000167397.14	VKORC1	-0.645205	0.518794	0.00758895	1	1	1	0.518794	0.126563
ENSG00000177989.13	ODF3B	0.644971	0.518946	0.00508189	1	1	1	0.518946	0.128619
ENSG00000134758.13	RNF138	0.644897	0.518994	7.59667e-05	1	1	1	0.518994	0.0544447
ENSG00000114200.9	BCHE	0.644607	0.519182	0.0309866	2	2	2	0.561921	0.72507
ENSG00000134909.18	ARHGAP32	-0.644533	0.51923	0.00123732	1	1	1	0.51923	0.0482698
ENSG00000152443.12	ZNF776	-0.644446	0.519286	0.00384962	1	1	1	0.519286	0.11955
ENSG00000144224.16	UBXN4	0.644269	0.519401	0.00609579	3	3	3	0.310142	0.248656
ENSG00000125107.17	CNOT1	0.644202	0.519444	0.000902569	3	3	3	0.607265	0.0765255
ENSG00000116885.18	OSCP1	0.643987	0.519584	0.0186945	2	2	2	0.00358911	0.241162
ENSG00000120217.13	CD274	0.64385	0.519673	0.0376823	2	2	2	0.42627	0.339665
ENSG00000158623.14	COPG2	0.643829	0.519686	5.0037e-07	1	1	1	0.519686	0.00508519
ENSG00000129187.14	DCTD	0.643796	0.519708	0.0157503	2	4	4	0.600437	0.227479
ENSG00000276445.1	LLNLR-268E12.1	0.64358	0.519848	0.0417846	1	1	1	0.519848	0.276527
ENSG00000010626.14	LRRC23	0.643416	0.519954	0.0980922	1	1	1	0.519954	0.506108
ENSG00000128285.4	MCHR1	0.643263	0.520054	0.0110975	1	1	1	0.520054	0.190522
ENSG00000161671.16	EMC10	-0.643188	0.520102	2.36536e-06	1	1	1	0.520102	0.00620224
ENSG00000197150.12	ABCB8	0.643175	0.52011	0.0339635	1	1	1	0.52011	0.361503
ENSG00000148300.11	REXO4	-0.643174	0.520111	0.0718525	2	2	2	0.475085	0.408846
ENSG00000088280.18	ASAP3	-0.643002	0.520223	0.000786223	2	2	2	0.515102	0.0951442
ENSG00000140396.12	NCOA2	0.642992	0.520229	3.11388e-05	1	1	1	0.520229	0.0114642
ENSG00000185271.7	KLHL33	-0.642235	0.52072	0.0141446	1	1	1	0.52072	0.230228
ENSG00000213420.7	GPC2	-0.642052	0.520839	0.0457825	2	2	2	0.538578	0.603596
ENSG00000182950.2	ODF3L1	-0.641732	0.521047	0.00169034	1	1	1	0.521047	0.0577428
ENSG00000041357.15	PSMA4	0.641614	0.521124	0.0636477	2	2	2	0.610689	0.562073
ENSG00000272866.1	RP11-12D24.10	0.641265	0.521351	0.00168564	1	1	1	0.521351	0.107345
ENSG00000102805.14	CLN5	0.641111	0.52145	0.0102781	2	2	2	0.327892	0.186188
ENSG00000106144.19	CASP2	-0.640995	0.521526	6.69047e-05	1	1	1	0.521526	0.0270529
ENSG00000152465.17	NMT2	-0.640941	0.521561	0.175888	2	2	2	0.312657	0.402733
ENSG00000111181.12	SLC6A12	-0.640889	0.521595	0.000102523	2	2	2	0.439804	0.0349715
ENSG00000273473.1	LL09NC01-139C3.1	-0.640843	0.521625	0.0105095	2	2	2	0.624959	0.309086
ENSG00000251532.1	CTD-2245E15.3	-0.640833	0.521631	0.0883434	1	2	2	0.521631	0.432882
ENSG00000111206.12	FOXM1	-0.640622	0.521768	3.87274e-05	1	1	1	0.521768	0.0102839
ENSG00000170370.11	EMX2	-0.640562	0.521807	3.37541e-05	2	2	2	0.617786	0.0172095
ENSG00000170606.14	HSPA4	0.640541	0.521821	0.0317163	2	2	2	0.0500259	0.305811
ENSG00000119900.7	OGFRL1	0.640533	0.521826	0.000116197	1	1	1	0.521826	0.0372644
ENSG00000115459.17	ELMOD3	-0.640267	0.521999	6.72823e-06	1	1	1	0.521999	0.0116142
ENSG00000055163.19	CYFIP2	-0.640211	0.522036	0.00058311	2	2	2	0.361967	0.0247303
ENSG00000172766.18	NAA16	0.640188	0.52205	0.00791107	1	1	1	0.52205	0.141275
ENSG00000215712.10	TMEM242	-0.640187	0.522051	0.117282	2	2	2	0.543376	0.374098
ENSG00000273257.1	RP11-177J6.1	0.639794	0.522307	0.105061	2	2	2	0.26721	0.421775
ENSG00000254990.5	RP11-108O10.2	-0.639769	0.522323	2.14793e-05	1	1	1	0.522323	0.00648385
ENSG00000115084.13	SLC35F5	0.639691	0.522374	0.0398301	3	3	3	0.402892	0.23014
ENSG00000103653.16	CSK	0.639577	0.522448	0.00336039	1	1	1	0.522448	0.0834724
ENSG00000138592.13	USP8	-0.639533	0.522476	0.00394635	2	3	3	0.478844	0.121389
ENSG00000135736.5	CCDC102A	0.639488	0.522505	0.00986895	2	2	2	0.508179	0.154458
ENSG00000118495.18	PLAGL1	-0.639308	0.522622	0.00147196	2	2	2	0.3381	0.0554827
ENSG00000167414.4	GNG8	-0.639253	0.522659	0.0143668	3	3	3	0.0722211	0.16225
ENSG00000104613.11	INTS10	-0.6392	0.522693	0.0759718	3	3	3	0.134012	0.238391
ENSG00000261126.7	RBFADN	-0.639074	0.522774	1.40364	3	3	3	0.222266	0.887525
ENSG00000169180.11	XPO6	-0.639041	0.522797	0.00020291	1	1	1	0.522797	0.102403
ENSG00000105967.15	TFEC	-0.638917	0.522877	0.00167475	1	1	1	0.522877	0.162996
ENSG00000119866.20	BCL11A	-0.638908	0.522883	3.89483e-05	1	1	1	0.522883	0.00949545
ENSG00000249937.5	RP11-454P21.1	0.638623	0.523068	0.00439473	1	1	1	0.523068	0.116689
ENSG00000114331.13	ACAP2	0.638555	0.523112	0.118155	1	2	2	0.523112	0.510399
ENSG00000136104.19	RNASEH2B	0.638439	0.523188	0.113095	2	2	2	0.321241	1.18453
ENSG00000114030.12	KPNA1	-0.638332	0.523258	0.0322832	1	1	1	0.523258	0.24698
ENSG00000179348.11	GATA2	-0.63818	0.523356	0.00205582	1	2	2	0.523356	0.068137
ENSG00000176340.3	COX8A	0.638154	0.523373	0.00248976	1	1	1	0.523373	0.0767485
ENSG00000151093.7	OXSM	-0.638114	0.5234	7.26042e-07	1	2	2	0.5234	0.00532262
ENSG00000167182.13	SP2	0.638104	0.523406	0.00494011	2	2	2	0.0170343	0.125481
ENSG00000119632.3	IFI27L2	0.638093	0.523413	0.0308264	2	2	2	0.472601	0.31634
ENSG00000125895.5	TMEM74B	0.637869	0.523559	0.0132073	4	4	4	0.0189994	0.172915
ENSG00000152240.12	HAUS1	0.637856	0.523567	0.101851	2	2	2	0.19991	0.789714
ENSG00000283654.1	RP11-244E17.1	-0.6378	0.523604	0.000422737	1	1	1	0.523604	0.0627345
ENSG00000158941.16	CCAR2	-0.637475	0.523815	0.000564739	2	2	2	0.30964	0.0362295
ENSG00000093144.18	ECHDC1	-0.637305	0.523926	0.0118904	2	2	2	0.141453	0.1921
ENSG00000158161.15	EYA3	0.637155	0.524024	0.0484278	1	1	1	0.524024	0.341202
ENSG00000155254.12	MARVELD1	-0.637137	0.524036	0.00020848	1	1	1	0.524036	0.0257538
ENSG00000126858.16	RHOT1	0.637063	0.524084	0.019723	2	2	2	0.233441	0.337075
ENSG00000109475.16	RPL34	0.636736	0.524297	0.000829232	1	2	2	0.524297	0.0428274
ENSG00000011028.13	MRC2	0.636722	0.524306	0.00192505	2	2	2	0.0653803	0.0834704
ENSG00000134853.11	PDGFRA	0.636582	0.524397	1.04929e-05	1	1	1	0.524397	0.00544587
ENSG00000164100.8	NDST3	0.636544	0.524422	7.48772e-06	1	1	1	0.524422	0.0110351
ENSG00000163012.3	ZSWIM2	-0.636542	0.524423	0.0052613	1	1	1	0.524423	0.186813
ENSG00000111665.11	CDCA3	0.636367	0.524537	0.157894	2	2	2	0.305527	0.343016
ENSG00000182256.12	GABRG3	0.636311	0.524574	5.23065e-07	1	1	1	0.524574	0.00147463
ENSG00000225697.12	SLC26A6	0.635996	0.524779	0.00868733	1	1	1	0.524779	0.240052
ENSG00000117500.12	TMED5	0.635648	0.525006	0.0208358	2	2	2	0.336909	0.164007
ENSG00000214022.11	REPIN1	0.635512	0.525095	0.0257501	1	1	1	0.525095	0.2455
ENSG00000148180.19	GSN	-0.635425	0.525151	0.00686726	1	1	1	0.525151	0.217242
ENSG00000173928.2	SWSAP1	0.635375	0.525184	2.20311e-05	1	1	1	0.525184	0.0411891
ENSG00000078124.11	ACER3	0.635309	0.525227	0.0230954	2	2	2	0.288335	0.477775
ENSG00000158079.14	PTPDC1	0.635305	0.52523	5.76439e-05	1	1	1	0.52523	0.0120372
ENSG00000196865.4	NHLRC2	-0.635226	0.525281	7.41551e-07	1	1	1	0.525281	0.00364784
ENSG00000120333.4	MRPS14	-0.635012	0.525421	2.52854e-05	1	1	1	0.525421	0.0258207
ENSG00000108878.4	CACNG1	0.634894	0.525498	0.00188829	1	1	1	0.525498	0.134431
ENSG00000159387.7	IRX6	-0.634728	0.525606	2.01406e-05	1	1	1	0.525606	0.00676256
ENSG00000184281.14	TSSC4	0.634721	0.52561	0.0090016	2	2	2	0.376734	0.279683
ENSG00000272644.1	RP11-33O4.1	0.6345	0.525755	0.0107617	2	2	2	0.0505779	0.210138
ENSG00000119917.13	IFIT3	-0.634356	0.525849	6.9878e-06	1	1	1	0.525849	0.0231971
ENSG00000144369.12	FAM171B	0.634282	0.525897	0.0405246	3	3	3	0.419642	0.142192
ENSG00000139631.18	CSAD	0.634203	0.525948	0.0133535	2	2	2	0.527434	0.30721
ENSG00000181467.4	RAP2B	0.634196	0.525953	0.000147152	1	1	1	0.525953	0.0308233
ENSG00000133313.14	CNDP2	0.634178	0.525965	0.131487	3	3	3	0.263417	0.538083
ENSG00000143256.4	PFDN2	-0.634037	0.526057	2.99628e-07	1	1	1	0.526057	0.00231876
ENSG00000130734.9	ATG4D	0.633894	0.52615	0.00216817	2	2	2	0.402066	0.0885249
ENSG00000127419.16	TMEM175	0.633138	0.526643	0.00525596	1	1	1	0.526643	0.105014
ENSG00000237595.3	RP11-112L6.3	0.633097	0.526671	0.143557	1	1	1	0.526671	0.583908
ENSG00000075213.10	SEMA3A	-0.632739	0.526904	3.4627e-05	1	1	1	0.526904	0.0103981
ENSG00000119943.12	PYROXD2	-0.632393	0.52713	0.549487	2	2	2	0.134109	0.567543
ENSG00000146263.11	MMS22L	0.632347	0.52716	0.0280101	2	2	2	0.484438	0.451752
ENSG00000125735.10	TNFSF14	-0.632287	0.527199	0.000997969	1	1	1	0.527199	0.0444661
ENSG00000108395.13	TRIM37	0.63194	0.527426	1.4836e-05	2	2	2	0.167587	0.0174706
ENSG00000105287.12	PRKD2	0.631905	0.527449	0.0975323	2	2	2	0.534627	0.432575
ENSG00000175634.14	RPS6KB2	0.631852	0.527484	0.0201504	1	1	1	0.527484	0.197253
ENSG00000136521.12	NDUFB5	0.63181	0.527511	0.00228961	1	1	1	0.527511	0.0686876
ENSG00000160352.15	ZNF714	0.631772	0.527536	0.0424667	2	2	2	0.169722	0.397272
ENSG00000186567.12	CEACAM19	-0.631042	0.528013	0.0606126	1	1	1	0.528013	0.572419
ENSG00000205927.4	OLIG2	0.630708	0.528231	0.00103428	1	1	1	0.528231	0.0519516
ENSG00000129538.13	RNASE1	-0.630617	0.528291	8.5958e-06	1	2	2	0.528291	0.00449313
ENSG00000205302.6	SNX2	-0.630552	0.528334	0.00026102	2	2	2	0.112325	0.032714
ENSG00000094975.13	SUCO	-0.63031	0.528492	0.0285513	2	2	2	0.457926	0.196588
ENSG00000172922.8	RNASEH2C	-0.630307	0.528494	0.0693724	2	2	2	0.058916	0.299062
ENSG00000162994.15	CLHC1	0.629923	0.528745	0.354241	3	3	3	0.0905054	0.967399
ENSG00000078967.12	UBE2D4	-0.629886	0.528769	0.00200368	2	2	2	0.395817	0.121037
ENSG00000260257.2	RP5-1085F17.3	-0.629881	0.528772	0.00303903	2	2	2	0.18698	0.157262
ENSG00000140612.13	SEC11A	-0.629837	0.528801	2.94756e-06	2	2	2	0.546157	0.00482903
ENSG00000100014.19	SPECC1L	0.629653	0.528921	9.22719e-05	1	2	2	0.528921	0.0430181
ENSG00000169282.17	KCNAB1	-0.629629	0.528937	0.000206788	2	2	2	0.509437	0.0217666
ENSG00000101052.12	IFT52	0.629305	0.529149	0.106243	2	2	2	0.432128	0.967537
ENSG00000283141.1	RP11-109A6.5	-0.628993	0.529354	0.0564316	1	1	1	0.529354	0.336183
ENSG00000118655.4	DCLRE1B	0.628984	0.52936	0.0107409	1	1	1	0.52936	0.337573
ENSG00000165996.13	HACD1	0.628982	0.529361	0.0396146	2	2	2	0.530894	0.728133
ENSG00000275765.5	RP11-54C4.3	-0.628949	0.529383	0.110135	1	1	1	0.529383	0.633111
ENSG00000145907.14	G3BP1	0.628949	0.529383	0.00394678	1	1	1	0.529383	0.11985
ENSG00000198933.9	TBKBP1	0.628933	0.529393	0.0126471	1	1	1	0.529393	0.162677
ENSG00000170469.10	SPATA24	0.628818	0.529468	0.0220794	1	1	1	0.529468	0.23697
ENSG00000122965.10	RBM19	-0.628763	0.529504	0.0837568	2	3	3	0.528883	0.457733
ENSG00000126883.16	NUP214	0.628544	0.529647	0.000177417	1	1	1	0.529647	0.0263245
ENSG00000134184.12	GSTM1	0.628543	0.529648	0.264364	3	4	4	0.465903	0.751435
ENSG00000184564.8	SLITRK6	0.628329	0.529788	1.51772e-06	1	1	1	0.529788	0.00236322
ENSG00000204446.4	C9orf170	-0.628237	0.529849	0.000565387	1	1	1	0.529849	0.0398497
ENSG00000101255.10	TRIB3	0.627788	0.530143	0.295892	4	4	4	0.486233	0.644318
ENSG00000204642.13	HLA-F	0.627742	0.530173	0.0262008	2	2	2	0.608023	0.235582
ENSG00000134955.11	SLC37A2	0.627736	0.530177	0.00209888	1	1	1	0.530177	0.0782389
ENSG00000114446.4	IFT57	-0.627643	0.530238	0.0151519	2	2	2	0.525106	0.275025
ENSG00000154511.11	FAM69A	-0.627452	0.530363	0.00196716	2	2	2	0.337531	0.0918994
ENSG00000131730.15	CKMT2	0.627263	0.530487	0.0240582	1	1	1	0.530487	0.312917
ENSG00000072518.20	MARK2	-0.627232	0.530507	0.00269354	1	1	1	0.530507	0.147429
ENSG00000162129.12	CLPB	0.627014	0.53065	0.000300582	1	1	1	0.53065	0.0510528
ENSG00000281106.2	LINC00282	0.626971	0.530679	0.00111005	1	1	1	0.530679	0.0559116
ENSG00000154328.15	NEIL2	0.626954	0.53069	0.0831891	2	2	2	0.309758	0.343467
ENSG00000198551.9	ZNF627	-0.626797	0.530792	0.000396247	1	1	1	0.530792	0.063133
ENSG00000130165.10	ELOF1	-0.626797	0.530792	0.00222452	1	1	1	0.530792	0.149586
ENSG00000231133.6	HAR1B	-0.626597	0.530924	0.295397	6	6	6	0.225565	0.416269
ENSG00000188786.9	MTF1	-0.626459	0.531014	0.000148989	1	1	1	0.531014	0.0546531
ENSG00000272440.1	RP11-379F4.6	0.626253	0.531149	0.00900052	1	1	1	0.531149	0.131601
ENSG00000232112.3	TMA7	-0.626253	0.531149	0.0504563	1	1	1	0.531149	0.327444
ENSG00000137478.14	FCHSD2	-0.626039	0.53129	0.000209758	2	2	2	0.416719	0.0527499
ENSG00000116663.10	FBXO6	-0.62603	0.531295	0.0160715	1	2	2	0.531295	0.186968
ENSG00000050748.17	MAPK9	-0.62591	0.531374	0.00274948	1	1	1	0.531374	0.107491
ENSG00000179935.9	LINC00652	-0.625828	0.531428	0.022498	3	3	3	0.0306827	0.275038
ENSG00000224790.2	AP000704.5	0.625792	0.531451	0.366039	2	2	2	0.348316	0.636539
ENSG00000163482.11	STK36	-0.625785	0.531456	0.000986196	2	2	2	0.16243	0.0976491
ENSG00000155545.19	MIER3	-0.62562	0.531564	2.91575e-08	1	1	1	0.531564	0.000541563
ENSG00000138463.8	DIRC2	0.625363	0.531733	0.00671747	2	2	2	0.310679	0.198451
ENSG00000185633.10	NDUFA4L2	-0.625256	0.531803	8.23754e-05	1	1	1	0.531803	0.0124577
ENSG00000105255.10	FSD1	-0.625215	0.53183	0.0016144	1	1	1	0.53183	0.0577486
ENSG00000182993.3	C12orf60	-0.625196	0.531843	0.314217	3	3	3	0.0164962	0.677782
ENSG00000176244.6	ACBD7	-0.625136	0.531882	0.000763101	1	1	1	0.531882	0.0816804
ENSG00000072571.19	HMMR	-0.624938	0.532011	0.00151806	1	1	1	0.532011	0.0652424
ENSG00000167106.11	FAM102A	0.624849	0.53207	0.00029008	1	1	1	0.53207	0.0368647
ENSG00000141519.14	CCDC40	0.624687	0.532176	0.614094	2	2	2	0.260517	0.839487
ENSG00000274718.1	RP11-346C4.3	-0.624601	0.532233	0.0445755	1	1	1	0.532233	0.384773
ENSG00000139508.14	SLC46A3	0.624386	0.532374	0.0623365	2	2	2	0.455613	0.2264
ENSG00000137101.12	CD72	0.62426	0.532457	0.0385914	2	2	2	0.27965	0.365616
ENSG00000170881.4	RNF139	0.624213	0.532488	0.00214952	2	2	2	0.50352	0.0568173
ENSG00000224795.1	NTM-AS1	-0.624173	0.532514	0.000125499	1	1	1	0.532514	0.0263235
ENSG00000239282.7	GATSL3	0.624045	0.532598	0.00221723	1	1	1	0.532598	0.0748162
ENSG00000139350.11	NEDD1	-0.62398	0.532641	0.000332529	2	2	2	0.554008	0.0385424
ENSG00000091704.9	CPA1	0.623895	0.532697	0.0135723	1	1	1	0.532697	0.241588
ENSG00000179954.15	SSC5D	-0.623552	0.532922	0.0580031	1	2	2	0.532922	0.4736
ENSG00000072657.8	TRHDE	0.623466	0.532979	1.43069e-06	2	2	2	0.320869	0.00828715
ENSG00000205560.12	CPT1B	-0.623413	0.533013	0.192689	3	3	3	0.292813	0.806152
ENSG00000116703.13	PDC	-0.623383	0.533033	0.000678427	1	1	1	0.533033	0.0581995
ENSG00000115593.14	SMYD1	0.62227	0.533764	0.000383785	1	1	1	0.533764	0.0346311
ENSG00000116005.11	PCYOX1	0.621594	0.534209	0.00500081	1	1	1	0.534209	0.230339
ENSG00000117013.14	KCNQ4	0.621131	0.534514	0.0150626	1	1	1	0.534514	0.172839
ENSG00000166897.14	ELFN2	0.620925	0.534649	0.0014899	2	2	2	0.459402	0.0540723
ENSG00000055813.5	CCDC85A	-0.620264	0.535084	6.8357e-05	1	1	1	0.535084	0.030652
ENSG00000185432.11	METTL7A	0.619925	0.535307	0.000522844	1	1	1	0.535307	0.0504145
ENSG00000126790.11	L3HYPDH	0.619873	0.535341	0.403663	3	4	4	0.0760365	1.60709
ENSG00000147654.14	EBAG9	-0.619789	0.535397	0.0166378	2	2	2	0.394704	0.221974
ENSG00000254239.1	GS1-39E22.2	0.619603	0.535519	0.0597451	1	1	1	0.535519	1.25512
ENSG00000177051.5	FBXO46	0.619578	0.535536	0.000803524	1	1	1	0.535536	0.0475351
ENSG00000065717.14	TLE2	0.619464	0.535611	0.00240795	1	1	1	0.535611	0.27509
ENSG00000146005.3	PSD2	0.619351	0.535685	0.00173228	1	1	1	0.535685	0.104233
ENSG00000160679.12	CHTOP	-0.619188	0.535793	0.000440766	1	1	1	0.535793	0.06081
ENSG00000163632.12	C3orf49	-0.619109	0.535844	7.27306e-05	1	1	1	0.535844	0.0437917
ENSG00000237949.1	LINC00844	0.618912	0.535974	0.000340035	1	1	1	0.535974	0.0356963
ENSG00000255112.2	CHMP1B	-0.618651	0.536146	0.000244094	1	1	1	0.536146	0.0421975
ENSG00000146707.14	POMZP3	-0.618552	0.536211	1.04931	2	5	5	0.310573	1.17497
ENSG00000166428.12	PLD4	-0.618238	0.536419	6.63483e-07	1	1	1	0.536419	0.00364715
ENSG00000172794.19	RAB37	-0.618156	0.536473	0.00146188	1	1	1	0.536473	0.113053
ENSG00000168005.8	C11orf84	-0.618023	0.53656	0.000289371	1	1	1	0.53656	0.0953629
ENSG00000071082.10	RPL31	-0.617895	0.536645	5.88556e-05	1	1	1	0.536645	0.0109278
ENSG00000134684.10	YARS	0.617779	0.536721	1.34839e-08	1	1	1	0.536721	0.000239388
ENSG00000135902.9	CHRND	0.617624	0.536823	0.00935513	2	2	2	0.494939	0.149191
ENSG00000103274.10	NUBP1	0.617581	0.536852	1.04291e-05	1	1	1	0.536852	0.00831737
ENSG00000112599.8	GUCA1B	0.617509	0.536899	0.486678	3	3	3	0.481048	0.615597
ENSG00000158710.14	TAGLN2	-0.617115	0.537159	0.000321799	1	2	2	0.537159	0.0612015
ENSG00000077097.15	TOP2B	0.617084	0.537179	0.00273902	2	2	2	0.536998	0.0805093
ENSG00000164692.17	COL1A2	0.616984	0.537245	0.000193473	1	1	1	0.537245	0.0258488
ENSG00000048462.10	TNFRSF17	0.61663	0.537479	0.126655	3	3	3	0.539308	0.532036
ENSG00000124370.10	MCEE	0.616467	0.537586	0.0117642	2	2	2	0.42404	0.141157
ENSG00000282317.1	RP11-173A6.3	-0.616427	0.537613	1.2528e-05	1	1	1	0.537613	0.00629771
ENSG00000129625.12	REEP5	0.615685	0.538102	6.45586e-05	2	2	2	0.13335	0.0159884
ENSG00000185215.8	TNFAIP2	-0.615527	0.538206	0.0299134	1	1	1	0.538206	0.285245
ENSG00000139354.10	GAS2L3	0.61542	0.538277	0.0150757	1	1	1	0.538277	0.164135
ENSG00000104140.6	RHOV	0.615419	0.538278	0.0111154	1	1	1	0.538278	0.176499
ENSG00000149182.14	ARFGAP2	-0.615385	0.5383	0.0004956	2	2	2	0.604077	0.0718692
ENSG00000147889.17	CDKN2A	0.615385	0.5383	5.25645e-05	1	1	1	0.5383	0.0372289
ENSG00000117308.14	GALE	0.615354	0.538321	0.00300396	1	1	1	0.538321	0.13726
ENSG00000270755.1	RP11-138E2.1	-0.615298	0.538358	0.000115659	1	1	1	0.538358	0.0414971
ENSG00000100325.14	ASCC2	0.61462	0.538806	0.0259817	2	2	2	0.508364	0.491361
ENSG00000165948.10	IFI27L1	0.61459	0.538825	0.083462	1	2	2	0.538825	0.414341
ENSG00000112214.10	FHL5	-0.614154	0.539114	0.00733047	2	2	2	0.361079	0.129318
ENSG00000236279.6	CLEC2L	-0.614128	0.539131	0.00687809	2	2	2	0.157366	0.260991
ENSG00000123983.13	ACSL3	-0.614007	0.539211	0.000137948	1	1	1	0.539211	0.047365
ENSG00000113805.8	CNTN3	-0.613967	0.539237	0.00155146	1	1	1	0.539237	0.146028
ENSG00000153914.15	SREK1	-0.613759	0.539374	0.00055117	1	1	1	0.539374	0.0413244
ENSG00000174243.9	DDX23	0.61362	0.539467	0.000423183	2	2	2	0.538129	0.0486845
ENSG00000069275.12	NUCKS1	-0.613611	0.539473	0.00336502	2	2	2	0.576182	0.270154
ENSG00000168404.12	MLKL	-0.613407	0.539608	0.0811798	2	2	2	0.265728	0.217626
ENSG00000179855.5	GIPC3	0.613281	0.53969	0.0665147	1	1	1	0.53969	0.575161
ENSG00000163564.14	PYHIN1	-0.613236	0.53972	0.00154243	1	1	1	0.53972	0.111564
ENSG00000139351.14	SYCP3	-0.613214	0.539735	0.00707207	1	1	1	0.539735	0.169657
ENSG00000121931.15	LRIF1	0.613091	0.539816	0.000499595	1	1	1	0.539816	0.0708897
ENSG00000261514.1	LINC01976	0.613091	0.539816	0.000383068	1	1	1	0.539816	0.028073
ENSG00000188997.7	KCTD21	0.612987	0.539885	0.224076	3	3	3	0.115819	0.521275
ENSG00000125648.14	SLC25A23	-0.612737	0.54005	0.00708917	2	2	2	0.309127	0.117454
ENSG00000143799.12	PARP1	0.612705	0.540071	2.87368e-05	1	1	1	0.540071	0.0206845
ENSG00000123992.18	DNPEP	-0.612522	0.540193	0.0249192	2	2	2	0.232408	0.82937
ENSG00000172551.10	MUCL1	-0.612353	0.540304	0.00194964	1	1	1	0.540304	0.0739996
ENSG00000160305.17	DIP2A	-0.612242	0.540378	0.00312971	1	1	1	0.540378	0.0770126
ENSG00000196376.10	SLC35F1	-0.612198	0.540407	0.000254502	1	1	1	0.540407	0.0218758
ENSG00000139546.10	TARBP2	0.612018	0.540526	0.0107023	2	2	2	0.598041	0.130467
ENSG00000204217.13	BMPR2	0.611932	0.540583	1.04461e-06	1	1	1	0.540583	0.0126422
ENSG00000117640.17	MTFR1L	0.61169	0.540743	0.0273291	1	1	1	0.540743	0.229546
ENSG00000145555.14	MYO10	-0.611503	0.540867	4.86404e-09	1	1	1	0.540867	0.000177806
ENSG00000028277.21	POU2F2	-0.611432	0.540914	0.000193555	1	1	1	0.540914	0.0245181
ENSG00000273145.1	CITF22-92A6.1	0.611182	0.541079	0.00812627	1	1	1	0.541079	0.133286
ENSG00000127946.16	HIP1	-0.610995	0.541203	0.000102663	1	1	1	0.541203	0.02918
ENSG00000205420.10	KRT6A	-0.610926	0.541249	0.000302259	1	1	1	0.541249	0.0381648
ENSG00000250378.2	RP11-119J18.1	-0.610853	0.541297	0.0317859	2	2	2	0.572996	0.202678
ENSG00000169599.12	NFU1	0.610777	0.541347	0.0191196	2	2	2	0.129134	0.159248
ENSG00000134987.11	WDR36	-0.610614	0.541455	0.073414	3	3	3	0.237479	0.52147
ENSG00000164237.8	CMBL	0.610594	0.541468	0.00309653	2	2	2	0.476301	0.128988
ENSG00000108823.15	SGCA	-0.610217	0.541718	0.315687	1	1	1	0.541718	0.813709
ENSG00000157734.13	SNX22	-0.610186	0.541739	0.000349677	1	1	1	0.541739	0.0521513
ENSG00000271868.1	RP11-1293J14.1	-0.610186	0.541739	0.0523096	1	1	1	0.541739	0.317972
ENSG00000183092.16	BEGAIN	-0.610134	0.541773	1.63688e-05	1	1	1	0.541773	0.0181154
ENSG00000130037.4	KCNA5	0.610111	0.541788	0.000259564	1	1	1	0.541788	0.0256485
ENSG00000139684.13	ESD	0.610065	0.541819	0.00832176	1	1	1	0.541819	0.124879
ENSG00000197302.10	ZNF720	-0.609973	0.54188	0.0407632	1	1	1	0.54188	0.500658
ENSG00000176809.10	LRRC37A3	0.609956	0.541891	0.0719836	1	1	1	0.541891	0.782215
ENSG00000152595.16	MEPE	-0.609886	0.541937	0.000380598	1	1	1	0.541937	0.0315253
ENSG00000108106.13	UBE2S	-0.609866	0.541951	5.82748e-05	1	1	1	0.541951	0.0364152
ENSG00000144909.7	OSBPL11	-0.609764	0.542018	0.0376654	2	2	2	0.00238011	0.364646
ENSG00000185008.17	ROBO2	0.609677	0.542076	5.71249e-06	1	1	1	0.542076	0.00403295
ENSG00000118231.4	CRYGD	-0.609154	0.542422	0.000918974	1	2	2	0.542422	0.044394
ENSG00000160180.15	TFF3	-0.609049	0.542492	0.000201248	1	1	1	0.542492	0.0728448
ENSG00000171174.13	RBKS	0.609014	0.542515	0.00130857	1	1	1	0.542515	0.0659257
ENSG00000160551.11	TAOK1	0.608907	0.542586	0.00179228	2	2	2	0.3526	0.0864287
ENSG00000058056.8	USP13	0.608758	0.542685	0.000689397	2	2	2	0.543536	0.0379708
ENSG00000164112.12	TMEM155	0.608604	0.542787	2.76263e-06	2	2	2	0.299472	0.00493272
ENSG00000105479.15	CCDC114	0.608566	0.542812	0.236663	2	2	2	0.0732938	0.459487
ENSG00000069493.14	CLEC2D	0.608562	0.542815	0.0163533	1	2	2	0.542815	0.405579
ENSG00000166949.15	SMAD3	0.608364	0.542946	5.08933e-05	2	2	2	0.574843	0.0102974
ENSG00000152467.9	ZSCAN1	-0.608361	0.542948	0.00638926	2	2	2	0.29469	0.165129
ENSG00000168672.3	FAM84B	0.608346	0.542958	0.000470089	1	1	1	0.542958	0.0488995
ENSG00000273218.1	LLNLR-246C6.1	-0.608227	0.543037	0.000702902	1	1	1	0.543037	0.0733053
ENSG00000126500.3	FLRT1	0.60803	0.543168	0.000910835	2	2	2	0.0084632	0.0393235
ENSG00000107521.18	HPS1	-0.607994	0.543191	0.0508579	1	1	1	0.543191	0.361272
ENSG00000131097.6	HIGD1B	-0.607578	0.543468	0.00259878	2	2	2	0.0993065	0.0695595
ENSG00000144362.11	PHOSPHO2	-0.607453	0.54355	0.306207	2	2	2	0.510711	0.623997
ENSG00000130595.17	TNNT3	-0.607315	0.543642	0.000278868	1	1	1	0.543642	0.0292543
ENSG00000154359.12	LONRF1	-0.607168	0.543739	0.000671172	1	1	1	0.543739	0.0532241
ENSG00000061938.16	TNK2	0.607162	0.543744	0.00608908	1	1	1	0.543744	0.120478
ENSG00000187800.13	PEAR1	-0.607133	0.543762	0.000653125	1	1	1	0.543762	0.0556532
ENSG00000159212.12	CLIC6	0.606918	0.543906	0.116276	1	1	1	0.543906	0.57538
ENSG00000176853.15	FAM91A1	-0.606698	0.544052	0.00018856	1	1	1	0.544052	0.0252536
ENSG00000185100.10	ADSSL1	-0.606685	0.54406	0.0312182	1	1	1	0.54406	0.253406
ENSG00000057935.13	MTA3	-0.606617	0.544105	0.00049695	1	1	1	0.544105	0.0998148
ENSG00000166788.9	SAAL1	-0.606587	0.544125	0.511743	3	3	3	0.00878585	0.73128
ENSG00000213853.9	EMP2	-0.6063	0.544316	0.0185282	1	1	1	0.544316	0.311665
ENSG00000167065.13	DUSP18	0.606296	0.544318	0.000240493	1	1	1	0.544318	0.0519797
ENSG00000204531.17	POU5F1	0.606262	0.544341	0.449169	4	4	4	0.374939	0.726327
ENSG00000163788.13	SNRK	0.606083	0.544459	0.000112437	1	1	1	0.544459	0.0662595
ENSG00000261526.2	CTB-31O20.2	-0.605817	0.544637	0.000253572	1	1	1	0.544637	0.0235047
ENSG00000116039.11	ATP6V1B1	-0.605664	0.544738	0.000991805	1	1	1	0.544738	0.0528946
ENSG00000090581.9	GNPTG	0.605465	0.54487	0.00810073	3	3	3	0.076096	0.212094
ENSG00000159685.10	CHCHD6	-0.6054	0.544913	0.00339102	1	1	1	0.544913	0.117541
ENSG00000111581.9	NUP107	-0.60515	0.545079	0.185156	3	3	3	0.17757	1.25001
ENSG00000189114.6	BLOC1S3	0.605115	0.545102	0.0293856	1	1	1	0.545102	0.362382
ENSG00000196268.11	ZNF493	-0.605112	0.545105	0.0512018	2	2	2	0.44185	0.219954
ENSG00000087250.8	MT3	0.605079	0.545126	3.4844e-07	1	1	1	0.545126	0.00281583
ENSG00000113946.3	CLDN16	0.605049	0.545147	0.00629507	2	2	2	0.152678	0.132727
ENSG00000077009.13	NMRK2	0.605032	0.545158	0.00515523	1	1	1	0.545158	0.151695
ENSG00000237440.8	ZNF737	-0.604909	0.545239	0.0551593	3	3	3	0.31147	0.601278
ENSG00000146859.6	TMEM140	-0.604896	0.545248	0.0128645	2	2	2	0.470212	0.114299
ENSG00000108231.12	LGI1	-0.604804	0.545309	5.8733e-05	2	2	2	0.188452	0.0198828
ENSG00000125457.13	MIF4GD	-0.60477	0.545332	0.00135087	2	2	2	0.52462	0.0768016
ENSG00000168288.12	MMADHC	0.604739	0.545353	1.6223e-06	1	1	1	0.545353	0.00607587
ENSG00000182827.8	ACBD3	-0.604684	0.545389	0.00156739	1	1	1	0.545389	0.0747137
ENSG00000260896.5	LINC02170	-0.604626	0.545428	0.00517632	1	1	1	0.545428	0.130432
ENSG00000105176.17	URI1	-0.604557	0.545473	0.00020909	2	2	2	0.289948	0.0340285
ENSG00000117724.12	CENPF	-0.604511	0.545504	5.68956e-05	1	2	2	0.545504	0.0471176
ENSG00000120738.7	EGR1	-0.604506	0.545507	4.59581e-05	1	1	1	0.545507	0.0323387
ENSG00000073578.16	SDHA	-0.604506	0.545507	0.00162609	1	1	1	0.545507	0.0800597
ENSG00000272168.6	CASC15	-0.604459	0.545538	0.000329101	1	1	1	0.545538	0.101699
ENSG00000186716.20	BCR	-0.604423	0.545563	0.0865891	1	2	2	0.545563	0.424973
ENSG00000110324.10	IL10RA	-0.60385	0.545943	0.000590631	2	2	2	0.506273	0.0855367
ENSG00000226644.5	RP11-128M1.1	0.603589	0.546117	0.0536976	1	1	1	0.546117	0.675596
ENSG00000164530.13	PI16	-0.603322	0.546295	0.272023	3	3	3	0.519784	0.656819
ENSG00000095002.13	MSH2	-0.602835	0.546618	0.000384823	1	1	1	0.546618	0.0275069
ENSG00000112715.21	VEGFA	-0.602458	0.546869	0.000671145	1	1	1	0.546869	0.0868342
ENSG00000152954.11	NRSN1	-0.60241	0.546901	0.00251063	3	3	3	0.348202	0.199332
ENSG00000164898.12	FMC1	-0.602253	0.547006	0.0159532	2	2	2	0.364451	0.189433
ENSG00000136827.11	TOR1A	0.602139	0.547082	0.00829464	2	2	2	0.524052	0.147494
ENSG00000155729.12	KCTD18	-0.602111	0.5471	0.00215234	1	1	1	0.5471	0.138273
ENSG00000124228.14	DDX27	0.602109	0.547102	0.00100618	1	1	1	0.547102	0.122396
ENSG00000181396.12	OGFOD3	0.601893	0.547245	0.0450509	1	1	1	0.547245	0.362069
ENSG00000160325.14	CACFD1	0.601864	0.547265	0.0765947	3	3	3	0.242179	0.447209
ENSG00000125912.10	NCLN	0.601852	0.547272	0.0358997	1	1	1	0.547272	0.260786
ENSG00000224635.1	RP4-564F22.5	-0.601842	0.547279	0.796939	2	2	2	0.339287	1.38295
ENSG00000169439.11	SDC2	0.601572	0.547459	0.00139123	2	2	2	0.102578	0.0534317
ENSG00000204469.12	PRRC2A	-0.601296	0.547643	0.000964503	2	2	2	0.441449	0.049383
ENSG00000166189.7	HPS6	-0.601292	0.547645	2.96049e-06	1	1	1	0.547645	0.00309618
ENSG00000275542.1	RP11-455O6.9	-0.601094	0.547777	5.4235e-06	1	1	1	0.547777	0.00986517
ENSG00000164244.20	PRRC1	0.600799	0.547974	0.000816014	1	2	2	0.547974	0.146684
ENSG00000177370.4	TIMM22	0.600774	0.547991	0.0450478	1	1	1	0.547991	0.371325
ENSG00000136240.9	KDELR2	-0.600289	0.548314	0.0190102	2	2	2	0.514474	0.133703
ENSG00000138593.8	SECISBP2L	0.600251	0.548339	0.000787152	1	1	1	0.548339	0.0442667
ENSG00000102580.14	DNAJC3	-0.599696	0.548709	0.0141028	1	1	1	0.548709	0.17529
ENSG00000132478.9	UNK	0.599632	0.548752	0.000545984	1	1	1	0.548752	0.0989817
ENSG00000275700.4	AATF	-0.5996	0.548773	0.0239618	1	1	1	0.548773	0.236086
ENSG00000074582.12	BCS1L	0.599486	0.548849	0.000268121	1	1	1	0.548849	0.0577756
ENSG00000103047.7	TANGO6	0.599295	0.548976	0.00587891	1	1	1	0.548976	0.152226
ENSG00000168434.12	COG7	-0.599055	0.549136	0.000570339	1	1	1	0.549136	0.101165
ENSG00000156026.14	MCU	-0.598892	0.549245	0.000232495	1	1	1	0.549245	0.0226406
ENSG00000145901.14	TNIP1	0.598857	0.549268	0.000851652	1	1	1	0.549268	0.0582361
ENSG00000187193.8	MT1X	-0.598854	0.54927	0.00517708	2	2	2	0.552245	0.0963277
ENSG00000085449.14	WDFY1	0.598465	0.54953	2.66786e-07	1	1	1	0.54953	0.002188
ENSG00000105672.14	ETV2	-0.59844	0.549546	0.00130419	1	1	1	0.549546	0.139347
ENSG00000188321.13	ZNF559	0.598409	0.549567	0.259864	1	2	2	0.549567	1.27665
ENSG00000126749.14	EMG1	0.598186	0.549716	0.00163722	1	1	1	0.549716	0.15001
ENSG00000197128.11	ZNF772	0.598096	0.549776	0.0208512	1	1	1	0.549776	0.287027
ENSG00000166845.13	C18orf54	-0.597922	0.549892	0.024179	3	3	3	0.416669	0.433719
ENSG00000131143.8	COX4I1	0.597919	0.549894	7.49642e-07	1	1	1	0.549894	0.0026785
ENSG00000100842.12	EFS	-0.597624	0.550091	5.59599e-05	1	1	1	0.550091	0.0114677
ENSG00000134061.5	CD180	-0.597542	0.550145	0.010342	1	1	1	0.550145	0.161582
ENSG00000120756.12	PLS1	-0.597524	0.550158	0.0095834	2	2	2	0.105439	0.336848
ENSG00000196236.12	XPNPEP3	-0.597082	0.550453	0.0192861	1	1	1	0.550453	0.195977
ENSG00000148468.16	FAM171A1	0.597036	0.550483	2.74026e-06	1	1	1	0.550483	0.00472703
ENSG00000169857.7	AVEN	-0.597034	0.550484	0.039998	2	2	2	0.474456	0.307795
ENSG00000166987.14	MBD6	0.596982	0.550519	0.0055789	1	1	1	0.550519	0.13023
ENSG00000151247.12	EIF4E	0.596979	0.550521	0.000560217	1	1	1	0.550521	0.0357358
ENSG00000041515.15	MYO16	0.596732	0.550687	0.000581951	1	1	1	0.550687	0.0434098
ENSG00000182185.18	RAD51B	0.596721	0.550694	1.79087e-05	1	1	1	0.550694	0.00618934
ENSG00000162390.17	ACOT11	-0.596619	0.550761	0.000590992	1	1	1	0.550761	0.0559279
ENSG00000162241.12	SLC25A45	-0.596157	0.55107	0.00113297	1	1	1	0.55107	0.0470232
ENSG00000104154.6	SLC30A4	-0.595921	0.551228	8.93985e-05	2	2	2	0.291821	0.0240889
ENSG00000284308.1	C2orf81	0.595824	0.551293	0.000763608	1	1	1	0.551293	0.0601153
ENSG00000005448.16	WDR54	0.595824	0.551293	0.00057439	1	1	1	0.551293	0.0521379
ENSG00000182749.5	PAQR7	-0.595704	0.551373	0.00689743	1	1	1	0.551373	0.121972
ENSG00000270127.2	RP11-526I2.5	-0.595621	0.551428	0.593361	2	2	2	0.0192705	1.0509
ENSG00000138768.14	USO1	0.5956	0.551443	0.0171516	3	3	3	0.228689	0.107921
ENSG00000261221.3	ZNF865	-0.59551	0.551503	0.000187899	1	1	1	0.551503	0.0262949
ENSG00000181264.8	TMEM136	-0.595457	0.551538	0.0400781	2	2	2	0.219087	0.161099
ENSG00000072858.10	SIDT1	-0.59537	0.551596	0.00519217	1	1	1	0.551596	0.119853
ENSG00000185272.13	RBM11	-0.59514	0.55175	0.0182084	2	2	2	0.458172	0.176071
ENSG00000172818.9	OVOL1	0.595008	0.551838	0.103931	2	2	2	0.35351	0.459502
ENSG00000119471.14	HSDL2	-0.594915	0.5519	0.000620401	2	2	2	0.534278	0.047129
ENSG00000102531.16	FNDC3A	-0.594748	0.552012	6.27359e-05	1	1	1	0.552012	0.019579
ENSG00000132953.16	XPO4	-0.594555	0.552141	0.0279106	2	2	2	0.202264	0.191811
ENSG00000230366.9	DSCR9	0.59431	0.552304	2.13265e-06	1	1	1	0.552304	0.0065388
ENSG00000185105.5	MYADML2	0.594065	0.552468	0.0942566	2	2	2	0.441284	0.252037
ENSG00000151725.11	CENPU	0.594057	0.552474	0.082723	2	2	2	0.53936	0.377691
ENSG00000161533.11	ACOX1	0.593989	0.552519	0.000699405	1	1	1	0.552519	0.135799
ENSG00000257949.6	TEN1	-0.593989	0.552519	0.000997561	1	2	2	0.552519	0.162182
ENSG00000137337.14	MDC1	-0.593652	0.552745	0.0127865	1	1	1	0.552745	0.706351
ENSG00000198954.7	KIF1BP	0.59348	0.55286	0.00136347	1	1	1	0.55286	0.0798913
ENSG00000134313.15	KIDINS220	-0.593474	0.552864	0.000143196	1	1	1	0.552864	0.020118
ENSG00000168994.13	PXDC1	-0.5934	0.552913	0.00033205	1	1	1	0.552913	0.0323431
ENSG00000139055.6	ERP27	-0.59313	0.553094	0.0506997	1	1	1	0.553094	0.336611
ENSG00000165626.16	BEND7	0.592937	0.553224	0.0164167	1	1	1	0.553224	0.183341
ENSG00000116489.12	CAPZA1	-0.592891	0.553254	0.0105662	1	1	1	0.553254	0.150533
ENSG00000089220.4	PEBP1	0.592888	0.553256	0.0408051	1	1	1	0.553256	0.285872
ENSG00000109944.10	C11orf63	-0.5928	0.553315	0.000980782	2	2	2	0.17597	0.0639919
ENSG00000047410.13	TPR	-0.592686	0.553391	0.00205558	1	1	1	0.553391	0.0821245
ENSG00000143398.19	PIP5K1A	-0.592275	0.553666	0.0319815	1	1	1	0.553666	0.582501
ENSG00000267731.1	RP11-147L13.8	-0.592232	0.553695	0.0614053	2	2	2	0.118914	0.371747
ENSG00000243667.6	WDR92	0.591887	0.553926	0.127383	2	2	2	0.54847	0.360963
ENSG00000250125.1	RP11-707A18.1	-0.591847	0.553953	0.00801757	2	2	2	0.165734	0.134408
ENSG00000240849.10	TMEM189	-0.591753	0.554016	0.00213238	1	1	1	0.554016	0.0642689
ENSG00000118520.14	ARG1	-0.591441	0.554225	3.11748e-05	1	1	1	0.554225	0.0348775
ENSG00000164307.12	ERAP1	0.591427	0.554234	0.517489	2	2	2	0.207137	0.940189
ENSG00000077254.14	USP33	-0.591385	0.554262	0.002852	1	1	1	0.554262	0.0818677
ENSG00000099910.16	KLHL22	-0.591357	0.554281	4.58437e-05	1	1	1	0.554281	0.0303165
ENSG00000134318.13	ROCK2	-0.591084	0.554464	0.00054685	2	2	2	0.0615852	0.0594133
ENSG00000065609.14	SNAP91	0.590993	0.554525	0.000334991	2	2	2	0.471788	0.0410377
ENSG00000108219.14	TSPAN14	-0.590934	0.554565	0.00850484	2	2	2	0.477946	0.186783
ENSG00000260509.2	RP11-271M24.2	-0.590853	0.554619	2.52283e-06	1	1	1	0.554619	0.00224317
ENSG00000099940.11	SNAP29	0.59052	0.554842	0.0983746	2	2	2	0.326818	0.832261
ENSG00000121895.7	TMEM156	0.590472	0.554874	0.0331162	3	3	3	0.00700364	0.219952
ENSG00000120526.10	NUDCD1	0.590469	0.554876	0.000284875	1	1	1	0.554876	0.0237049
ENSG00000273416.1	RP4-597N16.4	-0.590103	0.555122	0.0444213	2	2	2	0.114551	0.500188
ENSG00000167778.8	SPRYD3	0.590095	0.555127	0.00583582	2	2	2	0.189116	0.141312
ENSG00000171045.14	TSNARE1	-0.58994	0.555231	0.0793256	2	2	2	0.406409	0.748693
ENSG00000166816.13	LDHD	-0.589777	0.55534	0.0042102	1	1	1	0.55534	0.117532
ENSG00000197498.12	RPF2	0.589754	0.555356	0.00370303	1	1	1	0.555356	0.312473
ENSG00000159231.5	CBR3	-0.589669	0.555412	0.0878014	3	3	3	0.21677	0.339636
ENSG00000162365.11	CYP4A22	-0.589636	0.555435	0.203264	3	3	3	0.117955	0.519117
ENSG00000162006.9	MSLNL	-0.589629	0.55544	0.235702	2	2	2	0.551398	0.503742
ENSG00000161265.14	U2AF1L4	-0.58931	0.555653	0.108045	3	3	3	0.0987092	0.62498
ENSG00000165898.13	ISCA2	0.589181	0.55574	0.000391167	2	2	2	0.00130238	0.0267227
ENSG00000185567.6	AHNAK2	0.589156	0.555757	3.37917e-06	1	1	1	0.555757	0.00700392
ENSG00000262655.3	SPON1	-0.588972	0.55588	8.2552e-05	1	1	1	0.55588	0.0162728
ENSG00000067167.7	TRAM1	-0.588602	0.556129	0.00186287	1	1	1	0.556129	0.0768056
ENSG00000125409.12	TEKT3	0.588499	0.556198	0.0761933	2	2	2	0.155701	0.405566
ENSG00000105327.17	BBC3	0.588179	0.556412	0.00521902	2	2	2	0.393868	0.194856
ENSG00000138755.5	CXCL9	0.58812	0.556452	0.00243246	1	1	1	0.556452	0.0878733
ENSG00000172461.10	FUT9	0.587998	0.556533	7.16825e-07	1	1	1	0.556533	0.00237076
ENSG00000267575.6	CTC-459F4.3	0.587911	0.556592	0.0433042	1	1	1	0.556592	0.35507
ENSG00000111843.13	TMEM14C	0.587736	0.55671	0.00504866	2	2	2	0.586797	0.145784
ENSG00000111331.12	OAS3	-0.587516	0.556858	0.0302519	2	2	2	0.425676	0.819111
ENSG00000127191.17	TRAF2	-0.587259	0.55703	3.23546e-07	1	1	1	0.55703	0.000918857
ENSG00000099203.6	TMED1	-0.587216	0.557059	0.000464101	1	1	1	0.557059	0.134571
ENSG00000241316.6	SUCLG2-AS1	-0.587046	0.557173	0.130086	2	2	2	0.469753	0.499107
ENSG00000270607.1	RP11-359E10.1	0.586835	0.557315	0.00791137	1	2	2	0.557315	0.127567
ENSG00000006652.13	IFRD1	0.586594	0.557476	0.0181001	2	2	2	0.215729	0.192751
ENSG00000157823.16	AP3S2	0.586587	0.557481	0.096698	1	1	1	0.557481	0.539649
ENSG00000224592.5	RP5-884C9.2	-0.586379	0.557621	0.00681129	1	1	1	0.557621	0.138903
ENSG00000197818.11	SLC9A8	0.586314	0.557665	0.0801682	4	4	4	0.0704344	0.83976
ENSG00000138496.16	PARP9	-0.586186	0.55775	0.00731378	2	2	2	0.111765	0.126058
ENSG00000056558.10	TRAF1	0.586087	0.557817	0.0845997	1	1	1	0.557817	0.417192
ENSG00000122481.16	RWDD3	0.586075	0.557825	0.444285	3	4	4	0.221478	0.81756
ENSG00000183783.6	KCTD8	0.586045	0.557845	0.00116249	2	2	2	0.531763	0.170358
ENSG00000117115.12	PADI2	-0.585928	0.557924	0.00101757	1	1	1	0.557924	0.229321
ENSG00000044090.8	CUL7	0.585888	0.557951	0.00519461	2	2	2	0.392172	0.163536
ENSG00000172164.13	SNTB1	-0.585849	0.557977	6.5284e-07	1	1	1	0.557977	0.00214624
ENSG00000197013.9	ZNF429	0.585724	0.558061	0.0235195	1	1	1	0.558061	0.248157
ENSG00000177627.9	C12orf54	0.585722	0.558062	0.0838528	3	3	3	0.00517282	0.438181
ENSG00000050555.17	LAMC3	0.585625	0.558127	0.0108527	1	1	1	0.558127	0.135227
ENSG00000232063.1	RP11-307E17.8	0.585336	0.558322	0.00191936	1	2	2	0.558322	0.11485
ENSG00000115841.19	RMDN2	0.585283	0.558358	0.00010935	2	2	2	0.113776	0.0305609
ENSG00000130396.20	AFDN	0.585283	0.558358	4.16996e-06	1	1	1	0.558358	0.00914333
ENSG00000267065.2	LINC02080	-0.584984	0.558558	0.84467	2	2	2	0.351047	1.75671
ENSG00000141384.12	TAF4B	0.584976	0.558564	0.00331174	1	1	1	0.558564	0.127309
ENSG00000169359.13	SLC33A1	-0.584951	0.55858	0.0107885	1	1	1	0.55858	0.156775
ENSG00000132781.17	MUTYH	-0.584786	0.558692	0.0345479	2	2	2	0.441249	0.255011
ENSG00000186074.18	CD300LF	-0.584529	0.558864	0.050368	2	2	2	0.316624	0.316476
ENSG00000161277.10	THAP8	0.58445	0.558918	0.00867075	1	1	1	0.558918	0.127977
ENSG00000133935.6	C14orf1	-0.584411	0.558944	0.000128085	1	1	1	0.558944	0.0183565
ENSG00000240720.7	LRRD1	0.584254	0.55905	0.000132979	2	2	2	0.0907369	0.0298804
ENSG00000132507.17	EIF5A	-0.584233	0.559063	0.214942	2	2	2	0.472875	0.366042
ENSG00000111728.10	ST8SIA1	0.584109	0.559147	0.0338016	1	1	1	0.559147	0.322545
ENSG00000099385.11	BCL7C	-0.583782	0.559367	0.00381741	3	3	3	0.149536	0.119099
ENSG00000174628.16	IQCK	-0.583503	0.559555	0.00024651	1	1	1	0.559555	0.0271908
ENSG00000100347.14	SAMM50	0.583478	0.559571	0.0524105	1	1	1	0.559571	0.4462
ENSG00000156110.13	ADK	-0.583361	0.55965	0.000797213	1	1	1	0.55965	0.0536053
ENSG00000106635.7	BCL7B	0.583097	0.559828	0.000104432	1	2	2	0.559828	0.0259448
ENSG00000170153.10	RNF150	-0.583097	0.559828	1.51744e-05	1	1	1	0.559828	0.00691412
ENSG00000115255.10	REEP6	0.582974	0.559911	0.0634614	2	2	2	0.2417	0.596292
ENSG00000163075.12	CFAP221	0.582924	0.559944	0.0142662	2	2	2	0.358868	0.155425
ENSG00000137070.17	IL11RA	0.58276	0.560055	0.023067	1	1	1	0.560055	0.425282
ENSG00000139985.6	ADAM21	0.58257	0.560183	0.0385745	2	2	2	0.428967	0.212636
ENSG00000165215.6	CLDN3	-0.582457	0.560259	0.000203848	1	1	1	0.560259	0.0216672
ENSG00000163898.9	LIPH	0.582346	0.560334	0.0189732	1	1	1	0.560334	0.492382
ENSG00000099840.13	IZUMO4	-0.581777	0.560717	0.00101495	1	1	1	0.560717	0.178597
ENSG00000144747.15	TMF1	0.581341	0.561011	0.00487277	2	2	2	0.559336	0.118504
ENSG00000275720.1	CTB-75G16.3	-0.58108	0.561187	0.0699134	2	2	2	0.134146	0.417273
ENSG00000131398.13	KCNC3	-0.580852	0.56134	7.2885e-08	1	1	1	0.56134	0.00108873
ENSG00000133460.19	SLC2A11	0.580828	0.561356	0.0575567	2	2	2	0.0189858	0.572002
ENSG00000105877.17	DNAH11	0.580399	0.561646	0.0911936	2	2	2	0.574974	0.379218
ENSG00000113368.11	LMNB1	0.580091	0.561853	9.12349e-05	1	1	1	0.561853	0.0158068
ENSG00000100416.12	TRMU	0.580005	0.561911	0.0148667	1	1	1	0.561911	0.252148
ENSG00000123485.11	HJURP	0.579935	0.561958	0.0217599	1	1	1	0.561958	0.202146
ENSG00000100564.8	PIGH	0.579767	0.562072	0.0390233	1	3	3	0.562072	0.454464
ENSG00000100336.17	APOL4	-0.579702	0.562115	0.110211	3	4	4	0.109943	0.558725
ENSG00000067606.16	PRKCZ	-0.57955	0.562218	0.000177719	1	1	1	0.562218	0.0185246
ENSG00000234418.1	RP11-560I19.1	-0.579463	0.562277	0.0308113	1	1	1	0.562277	0.258225
ENSG00000008277.14	ADAM22	-0.579097	0.562524	0.000881215	2	2	2	0.540155	0.108894
ENSG00000188613.6	NANOS1	0.579082	0.562534	0.0265697	1	1	1	0.562534	0.223463
ENSG00000176840.11	MIR7-3HG	0.579002	0.562588	0.0224201	1	1	1	0.562588	0.224687
ENSG00000101452.14	DHX35	-0.578959	0.562617	0.0270341	2	2	2	0.463058	0.185635
ENSG00000106588.10	PSMA2	-0.578845	0.562694	0.00346284	1	1	1	0.562694	0.138142
ENSG00000178074.5	C2orf69	-0.578768	0.562746	2.44611e-05	1	1	1	0.562746	0.00665718
ENSG00000260071.1	RP11-418I22.2	0.578694	0.562796	1.43433e-05	2	2	2	0.272907	0.00890053
ENSG00000124006.14	OBSL1	0.578689	0.562799	0.00998531	2	2	2	0.371374	0.167665
ENSG00000180957.17	PITPNB	-0.578442	0.562965	0.00190184	2	2	2	0.436602	0.139656
ENSG00000107611.14	CUBN	-0.578416	0.562984	0.0639407	1	1	1	0.562984	0.389691
ENSG00000121058.4	COIL	0.578258	0.56309	0.00039662	1	1	1	0.56309	0.0891714
ENSG00000013523.9	ANGEL1	0.577819	0.563386	0.00663513	1	1	1	0.563386	0.13864
ENSG00000129534.13	MIS18BP1	0.577695	0.56347	0.0106487	1	2	2	0.56347	0.74184
ENSG00000103184.11	SEC14L5	0.577618	0.563522	0.000129794	1	1	1	0.563522	0.0256946
ENSG00000172493.20	AFF1	0.5774	0.563669	0.00795513	1	1	1	0.563669	0.156475
ENSG00000119318.12	RAD23B	0.577251	0.56377	0.000689552	1	2	2	0.56377	0.05134
ENSG00000134531.9	EMP1	0.577251	0.56377	0.00535696	1	1	1	0.56377	0.14823
ENSG00000075218.18	GTSE1	0.577211	0.563797	0.000812637	2	2	2	0.510714	0.0585095
ENSG00000128578.9	STRIP2	0.576967	0.563962	0.0016755	1	1	1	0.563962	0.0919567
ENSG00000078295.16	ADCY2	0.576882	0.564019	0.00013479	1	1	1	0.564019	0.0596158
ENSG00000087470.17	DNM1L	0.576867	0.564029	0.0014179	3	3	3	0.0732721	0.0462503
ENSG00000104960.15	PTOV1	-0.576683	0.564154	0.0151229	1	1	1	0.564154	0.425122
ENSG00000104973.16	MED25	-0.576578	0.564224	0.00940908	1	2	2	0.564224	0.132595
ENSG00000107736.19	CDH23	-0.576507	0.564273	0.0642169	2	2	2	0.508749	0.550562
ENSG00000221947.7	XKR9	-0.576264	0.564436	0.455351	3	3	3	0.469942	0.871696
ENSG00000143344.15	RGL1	0.575813	0.564741	0.000360281	1	1	1	0.564741	0.0732399
ENSG00000162704.15	ARPC5	0.575813	0.564741	0.000231547	1	2	2	0.564741	0.0587146
ENSG00000127586.16	CHTF18	0.575634	0.564863	0.012892	1	1	1	0.564863	0.198202
ENSG00000100982.11	PCIF1	0.575627	0.564867	0.0016818	2	2	2	0.120716	0.0587631
ENSG00000165733.7	BMS1	-0.5756	0.564886	0.024393	2	2	2	0.334094	0.204803
ENSG00000130726.11	TRIM28	-0.575592	0.564891	2.3129e-05	1	1	1	0.564891	0.0129893
ENSG00000100504.16	PYGL	0.575485	0.564963	0.000739878	1	1	1	0.564963	0.0388367
ENSG00000007047.14	MARK4	-0.575347	0.565057	1.49453e-05	1	1	1	0.565057	0.0277916
ENSG00000139372.14	TDG	-0.575056	0.565254	0.000732476	1	1	1	0.565254	0.0556018
ENSG00000277531.2	LLNLF-187D8.1	-0.575001	0.565291	0.178729	3	3	3	0.0850168	0.413428
ENSG00000137563.11	GGH	-0.574915	0.565349	0.0653211	2	2	2	0.475082	0.58484
ENSG00000204866.8	IGFL2	-0.574878	0.565374	0.249275	2	2	2	0.366439	0.43565
ENSG00000143553.10	SNAPIN	0.574577	0.565578	0.00291489	1	1	1	0.565578	0.0733606
ENSG00000106571.12	GLI3	0.57427	0.565785	0.000254443	1	1	1	0.565785	0.067571
ENSG00000177200.16	CHD9	0.574233	0.56581	0.00011479	1	1	1	0.56581	0.0479723
ENSG00000163945.15	UVSSA	-0.574189	0.56584	0.101753	2	3	3	0.00743645	1.00382
ENSG00000164049.14	FBXW12	0.574074	0.565918	0.00174542	1	1	1	0.565918	0.0607465
ENSG00000124743.5	KLHL31	-0.574043	0.565939	0.0224247	1	1	1	0.565939	0.353302
ENSG00000273342.1	KB-1440D3.14	0.573979	0.565982	4.02142e-05	1	1	1	0.565982	0.0112556
ENSG00000130725.7	UBE2M	-0.573455	0.566336	5.67818e-06	1	1	1	0.566336	0.00596764
ENSG00000163956.10	LRPAP1	-0.573105	0.566574	0.0125711	1	1	1	0.566574	0.210243
ENSG00000142408.4	CACNG8	-0.573018	0.566633	6.68768e-06	1	1	1	0.566633	0.00781585
ENSG00000111445.13	RFC5	0.573015	0.566634	0.000151873	1	1	1	0.566634	0.0254059
ENSG00000131069.19	ACSS2	0.572751	0.566814	0.0223289	1	1	1	0.566814	0.215806
ENSG00000033867.16	SLC4A7	0.572715	0.566837	0.000141173	2	2	2	0.56909	0.026048
ENSG00000156510.12	HKDC1	-0.57261	0.566909	0.0124931	2	2	2	0.643132	0.242733
ENSG00000135423.12	GLS2	0.572538	0.566957	2.95349e-05	1	1	1	0.566957	0.016425
ENSG00000178445.9	GLDC	-0.572456	0.567013	0.00132407	1	1	1	0.567013	0.0621419
ENSG00000188707.5	ZBED6CL	0.572055	0.567285	0.320065	2	2	2	0.551817	0.860813
ENSG00000008382.15	MPND	0.572006	0.567318	0.00697742	2	2	2	0.537813	0.117187
ENSG00000224531.5	SMIM13	0.571929	0.56737	0.000415612	2	2	2	0.271875	0.0327696
ENSG00000254772.9	EEF1G	-0.571867	0.567412	0.00422057	1	1	1	0.567412	0.0915377
ENSG00000117151.12	CTBS	-0.571833	0.567435	0.00140736	2	2	2	0.0246174	0.203341
ENSG00000109381.19	ELF2	0.5714	0.567728	0.00396315	1	1	1	0.567728	0.113362
ENSG00000132429.9	POPDC3	0.571228	0.567845	0.0822392	2	2	2	0.185687	0.885538
ENSG00000144824.20	PHLDB2	0.571155	0.567895	0.000300181	2	2	2	0.10914	0.0393979
ENSG00000205765.8	C5orf51	-0.57114	0.567905	0.00129309	1	1	1	0.567905	0.124311
ENSG00000197134.11	ZNF257	0.570881	0.568081	0.158088	2	2	2	0.498489	0.572887
ENSG00000101343.14	CRNKL1	0.57086	0.568094	0.000547858	1	1	1	0.568094	0.0903152
ENSG00000142634.12	EFHD2	-0.570794	0.568139	0.000112087	1	1	1	0.568139	0.0661336
ENSG00000106330.11	MOSPD3	0.5707	0.568203	0.00246849	2	2	2	0.325535	0.0560022
ENSG00000120832.9	MTERF2	0.570418	0.568394	0.00615661	1	1	1	0.568394	0.133999
ENSG00000258957.1	RP11-363J20.1	-0.570397	0.568409	5.56558e-07	1	1	1	0.568409	0.00334036
ENSG00000214736.7	TOMM6	-0.570346	0.568443	3.51593e-06	1	1	1	0.568443	0.00308777
ENSG00000179397.17	C1orf101	-0.570343	0.568445	0.00111331	1	1	1	0.568445	0.123702
ENSG00000177839.6	PCDHB9	-0.570176	0.568558	0.0090113	1	1	1	0.568558	0.163266
ENSG00000145476.15	CYP4V2	-0.570143	0.568581	0.138138	4	4	4	0.080869	0.31857
ENSG00000152475.6	ZNF837	-0.570047	0.568646	0.00679683	2	2	2	0.58897	0.188723
ENSG00000281205.1	LINC00950	0.569928	0.568727	0.00501501	1	1	1	0.568727	0.105382
ENSG00000177885.13	GRB2	-0.569896	0.568748	6.59177e-05	2	2	2	0.0500018	0.020145
ENSG00000100429.17	HDAC10	0.569806	0.568809	0.100082	1	1	1	0.568809	0.502544
ENSG00000052344.15	PRSS8	0.569782	0.568826	0.000831986	1	1	1	0.568826	0.0425001
ENSG00000213199.7	ASIC3	0.569707	0.568876	0.00304765	1	1	1	0.568876	0.102546
ENSG00000240230.5	COX19	-0.569624	0.568933	0.000410144	1	1	1	0.568933	0.177718
ENSG00000126247.10	CAPNS1	0.56952	0.569004	0.0269104	2	2	2	0.569592	0.479017
ENSG00000228950.1	AC023137.2	0.569481	0.56903	0.00644232	1	1	1	0.56903	0.121578
ENSG00000013275.7	PSMC4	0.569463	0.569042	0.00601029	2	2	2	0.0398785	0.160072
ENSG00000189269.12	DRICH1	-0.569431	0.569064	0.771465	2	2	2	0.416845	0.825086
ENSG00000241794.1	SPRR2A	0.569243	0.569191	4.48634e-06	2	2	2	0.62731	0.00605812
ENSG00000146197.8	SCUBE3	0.56911	0.569282	0.000319999	1	1	1	0.569282	0.0303861
ENSG00000157703.15	SVOPL	-0.568856	0.569454	7.61782e-05	1	1	1	0.569454	0.0135508
ENSG00000158113.12	LRRC43	-0.56847	0.569716	0.00425694	1	1	1	0.569716	0.102701
ENSG00000156876.9	SASS6	0.568396	0.569766	0.0264371	2	2	2	0.08	0.662582
ENSG00000171596.6	NMUR1	-0.568382	0.569776	0.00440003	1	1	1	0.569776	0.196135
ENSG00000173894.10	CBX2	-0.568329	0.569812	0.00100674	2	2	2	0.567556	0.082972
ENSG00000184497.12	TMEM255B	-0.567923	0.570087	0.0791426	2	2	2	0.525488	0.440051
ENSG00000146555.18	SDK1	-0.567653	0.570271	0.0227197	1	1	1	0.570271	0.316099
ENSG00000116717.11	GADD45A	-0.567629	0.570287	2.42597e-05	1	1	1	0.570287	0.00939637
ENSG00000231824.3	AKAIN1	-0.567527	0.570356	3.24749e-06	1	1	1	0.570356	0.00309505
ENSG00000166986.14	MARS	-0.567382	0.570454	0.000751407	1	1	1	0.570454	0.040885
ENSG00000197208.5	SLC22A4	-0.567351	0.570476	0.00488962	1	1	1	0.570476	0.101766
ENSG00000101290.13	CDS2	0.567134	0.570623	0.135817	1	2	2	0.570623	0.543163
ENSG00000168350.7	DEGS2	-0.567046	0.570683	0.000232446	1	1	1	0.570683	0.0607241
ENSG00000152056.16	AP1S3	0.566983	0.570726	0.00392603	1	1	1	0.570726	0.0909328
ENSG00000162676.11	GFI1	0.56698	0.570728	2.34599e-06	2	2	2	0.397274	0.00523019
ENSG00000234616.8	JRK	-0.566845	0.570819	0.000109656	1	1	1	0.570819	0.0587039
ENSG00000084652.15	TXLNA	-0.566823	0.570834	0.00502256	2	2	2	0.325524	0.161551
ENSG00000179256.2	SMCO3	-0.566741	0.57089	0.000470368	1	1	1	0.57089	0.135476
ENSG00000171560.14	FGA	0.566303	0.571188	3.01272e-05	1	1	1	0.571188	0.00758755
ENSG00000107821.14	KAZALD1	0.566178	0.571273	0.00923814	1	1	1	0.571273	0.173513
ENSG00000100604.12	CHGA	-0.566133	0.571303	0.00157353	1	1	1	0.571303	0.0534939
ENSG00000170962.12	PDGFD	-0.565676	0.571614	0.000138249	1	1	1	0.571614	0.0420303
ENSG00000267666.2	AC004156.3	0.565648	0.571633	0.369813	2	3	3	0.364069	0.597016
ENSG00000197893.13	NRAP	-0.565622	0.571651	9.9506e-05	1	1	1	0.571651	0.0475846
ENSG00000085377.13	PREP	-0.565477	0.571749	2.90228e-05	1	1	1	0.571749	0.00870848
ENSG00000109586.11	GALNT7	-0.565407	0.571797	0.0146999	1	2	2	0.571797	0.467827
ENSG00000095794.19	CREM	-0.565376	0.571818	6.84163e-05	1	1	1	0.571818	0.0124083
ENSG00000076864.19	RAP1GAP	0.565346	0.571838	7.36862e-07	1	1	1	0.571838	0.00346173
ENSG00000181798.2	LINC00471	0.565277	0.571886	0.246356	1	1	1	0.571886	0.863374
ENSG00000248599.1	FLJ42969	0.565122	0.571991	0.0207672	1	1	1	0.571991	0.900189
ENSG00000103174.11	NAGPA	0.5648	0.57221	0.0150398	1	1	1	0.57221	0.175887
ENSG00000198369.9	SPRED2	-0.564799	0.57221	1.67893e-06	1	1	1	0.57221	0.00184086
ENSG00000081870.11	HSPB11	-0.564571	0.572365	0.000951077	1	1	1	0.572365	0.138085
ENSG00000116212.14	LRRC42	-0.564571	0.572365	0.000182844	1	1	1	0.572365	0.0605451
ENSG00000261587.2	TMEM249	0.564563	0.572371	0.00427469	2	2	2	0.0198092	0.110248
ENSG00000237877.6	LINC01473	-0.56441	0.572475	0.000527177	1	1	1	0.572475	0.0399648
ENSG00000138663.8	COPS4	-0.564376	0.572498	0.000617526	1	1	1	0.572498	0.0436656
ENSG00000123374.10	CDK2	0.563961	0.572781	2.85545e-05	1	2	2	0.572781	0.0161501
ENSG00000165828.14	PRAP1	0.563921	0.572808	0.0194695	1	1	1	0.572808	0.258384
ENSG00000126775.8	ATG14	-0.563809	0.572884	0.0619282	1	1	1	0.572884	0.419446
ENSG00000272079.2	LA16c-380H5.5	-0.56378	0.572904	0.33952	1	2	2	0.572904	0.849323
ENSG00000178078.11	STAP2	-0.563763	0.572915	0.346858	2	2	2	0.323092	0.560957
ENSG00000128040.10	SPINK2	-0.563417	0.573151	0.17955	3	3	3	0.591235	1.17662
ENSG00000105290.11	APLP1	-0.563258	0.573259	4.23483e-05	1	1	1	0.573259	0.0310215
ENSG00000136273.11	HUS1	0.563133	0.573344	0.00304224	1	1	1	0.573344	0.15976
ENSG00000115970.18	THADA	-0.563109	0.57336	0.0182922	1	1	1	0.57336	0.211745
ENSG00000188305.5	C19orf35	-0.563107	0.573362	0.0494226	3	3	3	0.295825	0.639136
ENSG00000151338.18	MIPOL1	-0.563094	0.573371	0.00281102	2	2	2	0.226151	0.136639
ENSG00000171130.17	ATP6V0E2	-0.562864	0.573527	0.153807	1	1	1	0.573527	0.54592
ENSG00000138758.11	SEPT11	-0.562836	0.573546	0.0143459	1	1	1	0.573546	0.168677
ENSG00000240891.7	PLCXD2	-0.562836	0.573546	3.95659e-06	1	1	1	0.573546	0.00263048
ENSG00000249685.1	RP11-360F5.3	-0.562815	0.573561	0.0940173	1	1	1	0.573561	0.465737
ENSG00000105974.11	CAV1	-0.562751	0.573604	0.0170761	1	1	1	0.573604	0.310541
ENSG00000271239.1	RP11-238F2.1	-0.562741	0.573611	8.8729e-08	1	1	1	0.573611	0.00062151
ENSG00000112305.14	SMAP1	-0.562489	0.573783	8.89058e-10	1	1	1	0.573783	0.000110543
ENSG00000204655.11	MOG	0.562377	0.573859	2.49309e-07	1	1	1	0.573859	0.00185113
ENSG00000125122.15	LRRC29	-0.5622	0.57398	0.00552313	1	1	1	0.57398	0.299704
ENSG00000103642.11	LACTB	-0.562085	0.574058	0.119939	1	1	1	0.574058	0.494785
ENSG00000198890.7	PRMT6	-0.562035	0.574092	0.0449331	2	2	2	0.153827	0.325439
ENSG00000267279.1	RP11-879F14.2	0.561968	0.574138	0.0159419	2	2	2	0.205024	0.179802
ENSG00000117153.15	KLHL12	0.561844	0.574222	0.0849848	2	2	2	0.491158	0.436978
ENSG00000164751.14	PEX2	-0.561753	0.574284	0.00233771	2	2	2	0.250072	0.0856421
ENSG00000158163.14	DZIP1L	0.561749	0.574287	0.0100885	1	1	1	0.574287	0.515758
ENSG00000226308.1	RP4-813D12.3	0.561706	0.574316	1.33604e-07	1	1	1	0.574316	0.00163662
ENSG00000100092.20	SH3BP1	-0.561524	0.57444	0.0246691	1	1	1	0.57444	0.280878
ENSG00000058729.10	RIOK2	-0.561438	0.574499	0.00361417	1	1	1	0.574499	0.179179
ENSG00000164776.9	PHKG1	-0.56142	0.574511	2.0883e-05	1	1	1	0.574511	0.0328517
ENSG00000166813.14	KIF7	0.561397	0.574527	2.81531e-07	1	1	1	0.574527	0.00272456
ENSG00000197535.14	MYO5A	0.56133	0.574573	0.00472141	1	1	1	0.574573	0.123065
ENSG00000118900.14	UBN1	-0.560985	0.574808	0.00470939	1	2	2	0.574808	0.0937016
ENSG00000185433.8	LINC00158	0.560927	0.574847	2.98585e-06	1	1	1	0.574847	0.007737
ENSG00000242574.8	HLA-DMB	-0.560883	0.574877	3.21424e-06	1	1	1	0.574877	0.0100506
ENSG00000277425.1	RP5-1116H23.3	0.560659	0.57503	0.00115989	2	2	2	0.566498	0.0856251
ENSG00000126262.4	FFAR2	-0.560632	0.575048	0.00143035	2	2	2	0.586017	0.14334
ENSG00000070367.15	EXOC5	0.560535	0.575114	0.000871004	1	1	1	0.575114	0.105497
ENSG00000053770.11	AP5M1	-0.560535	0.575114	0.0019055	1	1	1	0.575114	0.15604
ENSG00000151657.11	KIN	-0.560529	0.575119	0.0914796	2	2	2	0.0618324	0.425462
ENSG00000183741.11	CBX6	-0.560468	0.57516	4.86708e-05	1	1	1	0.57516	0.0215823
ENSG00000053900.10	ANAPC4	-0.560367	0.575229	0.403381	2	2	2	0.33967	0.482757
ENSG00000137955.15	RABGGTB	0.560083	0.575423	2.2116e-05	1	1	1	0.575423	0.0208072
ENSG00000158286.12	RNF207	0.559923	0.575532	0.000495822	1	1	1	0.575532	0.0649191
ENSG00000160862.12	AZGP1	-0.559743	0.575655	0.037198	1	1	1	0.575655	0.264921
ENSG00000204257.14	HLA-DMA	0.559431	0.575867	0.0610162	2	2	2	0.575101	0.783619
ENSG00000104691.14	UBXN8	0.559182	0.576037	0.093193	2	2	2	0.413529	0.311478
ENSG00000273162.1	RP11-108L7.15	0.558934	0.576207	0.00492528	1	1	1	0.576207	0.125694
ENSG00000267440.1	CTC-501O10.1	0.558814	0.576288	0.000109226	2	2	2	0.140659	0.0199507
ENSG00000138411.10	HECW2	0.558754	0.57633	0.00111395	2	2	2	0.566115	0.0787216
ENSG00000206113.10	CFAP99	0.55863	0.576414	0.00059933	1	1	1	0.576414	0.152925
ENSG00000039123.15	SKIV2L2	0.5586	0.576435	0.00473565	2	2	2	0.594597	0.116494
ENSG00000186439.12	TRDN	-0.558579	0.576449	0.000520294	2	2	2	0.542627	0.0361925
ENSG00000144843.11	ADPRH	0.558347	0.576607	0.0897457	1	1	1	0.576607	0.838858
ENSG00000173041.11	ZNF680	0.558346	0.576608	0.0385032	3	3	3	0.31999	0.328195
ENSG00000154978.12	VOPP1	-0.557607	0.577113	0.000297273	1	1	1	0.577113	0.0966561
ENSG00000145708.10	CRHBP	-0.557544	0.577156	2.15868e-06	1	1	1	0.577156	0.00434431
ENSG00000197928.10	ZNF677	-0.557544	0.577156	0.000304494	1	2	2	0.577156	0.125444
ENSG00000120948.16	TARDBP	0.557542	0.577157	0.000207102	2	2	2	0.579109	0.0261111
ENSG00000177462.6	OR2T8	0.557525	0.577169	0.0227545	1	1	1	0.577169	0.21669
ENSG00000028203.17	VEZT	0.557409	0.577248	0.0248454	2	2	2	0.462861	0.431769
ENSG00000119878.5	CRIPT	0.557294	0.577327	0.296875	2	2	2	0.501802	0.446663
ENSG00000180739.13	S1PR5	0.557264	0.577347	0.00168915	2	2	2	0.57507	0.066266
ENSG00000130787.13	HIP1R	0.557069	0.57748	0.00253123	1	1	1	0.57748	0.146682
ENSG00000214367.7	HAUS3	-0.556988	0.577536	7.38911e-08	1	2	2	0.577536	0.00058345
ENSG00000164309.14	CMYA5	-0.556987	0.577537	0.000173191	1	1	1	0.577537	0.0235409
ENSG00000142676.12	RPL11	-0.556837	0.577639	0.000218899	1	1	1	0.577639	0.0281462
ENSG00000277287.1	RP4-794I6.4	-0.556779	0.577678	0.0116025	2	2	2	0.599471	0.240113
ENSG00000128652.11	HOXD3	0.556777	0.57768	3.76406e-06	1	2	2	0.57768	0.0170252
ENSG00000082196.20	C1QTNF3	0.556669	0.577754	0.00415923	1	1	1	0.577754	0.100222
ENSG00000134326.11	CMPK2	-0.556632	0.577779	0.00618333	1	1	1	0.577779	0.277454
ENSG00000134321.11	RSAD2	-0.556632	0.577779	0.00274445	1	1	1	0.577779	0.184844
ENSG00000088448.14	ANKRD10	-0.556628	0.577781	0.0144393	2	2	2	0.495616	0.150954
ENSG00000269903.1	RP11-571M6.18	0.556263	0.578031	0.00146617	2	2	2	0.171027	0.0580709
ENSG00000084112.14	SSH1	0.556166	0.578098	8.84222e-06	1	1	1	0.578098	0.0102796
ENSG00000170482.16	SLC23A1	0.555886	0.578289	0.0111175	1	1	1	0.578289	0.169154
ENSG00000160209.18	PDXK	0.555829	0.578328	0.00126514	1	1	1	0.578328	0.0619434
ENSG00000149136.8	SSRP1	0.555695	0.578419	0.00219997	2	2	2	0.178862	0.133769
ENSG00000241135.5	LINC00881	-0.555675	0.578433	1.5891e-05	1	1	1	0.578433	0.00606521
ENSG00000120733.13	KDM3B	0.555456	0.578583	0.00799817	2	2	2	0.566202	0.121299
ENSG00000161328.10	LRRC56	0.555439	0.578594	0.0244833	3	3	3	0.0943394	0.152799
ENSG00000058673.16	ZC3H11A	-0.555429	0.578601	4.29266e-05	2	2	2	0.356854	0.0129262
ENSG00000141030.12	COPS3	0.555333	0.578667	0.000527012	2	2	2	0.583454	0.0401055
ENSG00000104671.7	DCTN6	-0.555312	0.578681	0.000543734	1	1	1	0.578681	0.066239
ENSG00000271869.1	RP11-51J9.5	0.555312	0.578681	0.000204576	1	1	1	0.578681	0.0406301
ENSG00000142513.5	ACPT	0.554694	0.579104	2.81068e-06	1	1	1	0.579104	0.00710184
ENSG00000127948.15	POR	0.554565	0.579192	0.024238	2	2	2	0.207138	0.384196
ENSG00000161944.16	ASGR2	0.554467	0.57926	0.0298075	1	1	1	0.57926	0.264134
ENSG00000165055.15	METTL2B	0.554078	0.579525	0.445048	3	4	4	0.327121	0.78766
ENSG00000139626.15	ITGB7	0.554061	0.579537	5.57431e-06	1	1	1	0.579537	0.00583159
ENSG00000100220.11	RTCB	0.554015	0.579568	0.00606144	2	2	2	0.560229	0.127776
ENSG00000179270.6	C2orf71	0.554007	0.579574	0.00594902	1	1	1	0.579574	0.275711
ENSG00000144827.8	ABHD10	-0.553234	0.580103	7.58995e-05	1	1	1	0.580103	0.0764511
ENSG00000198146.4	ZNF770	0.553149	0.580161	1.31959e-06	1	1	1	0.580161	0.0100805
ENSG00000068120.14	COASY	-0.553085	0.580205	0.000211564	1	1	1	0.580205	0.0235705
ENSG00000271614.1	ATP2B1-AS1	0.552889	0.58034	0.000482476	1	2	2	0.58034	0.0307558
ENSG00000146729.9	GBAS	0.552789	0.580408	0.0113512	2	2	2	0.42143	0.240849
ENSG00000244045.12	TMEM199	0.552643	0.580508	0.0766523	1	1	1	0.580508	0.379279
ENSG00000205138.3	SDHAF1	-0.552361	0.580701	0.00793195	3	3	3	0.134087	0.153291
ENSG00000169064.12	ZBBX	-0.552297	0.580745	0.00552112	1	1	1	0.580745	0.173489
ENSG00000066084.12	DIP2B	-0.552229	0.580791	0.00527789	1	1	1	0.580791	0.111404
ENSG00000142494.13	SLC47A1	0.55213	0.580859	0.271784	2	3	3	0.0686195	0.515662
ENSG00000261175.5	LINC02188	0.551936	0.580992	0.0240356	1	1	1	0.580992	0.219857
ENSG00000237987.1	RP11-503C24.2	0.551934	0.580994	0.0310469	2	2	2	0.177644	0.307943
ENSG00000167920.8	TMEM99	-0.551817	0.581074	0.0283813	2	2	2	0.619249	0.276033
ENSG00000157388.15	CACNA1D	0.551693	0.581159	6.16484e-05	1	1	1	0.581159	0.0116244
ENSG00000110675.12	ELMOD1	-0.551596	0.581225	0.000117868	1	1	1	0.581225	0.0402499
ENSG00000109501.13	WFS1	-0.551449	0.581326	0.00426537	2	2	2	0.527629	0.0889193
ENSG00000272748.1	RP11-222G7.2	0.551341	0.5814	2.46647e-06	1	1	1	0.5814	0.00498094
ENSG00000272810.1	U91328.22	-0.551307	0.581424	0.0270845	1	1	1	0.581424	0.267843
ENSG00000104689.9	TNFRSF10A	-0.551298	0.581429	0.0339624	3	3	3	0.600887	0.17079
ENSG00000107290.13	SETX	-0.550095	0.582254	0.00550763	2	2	2	0.641999	0.112283
ENSG00000226251.5	RP11-15I11.3	0.549901	0.582387	0.303627	1	1	1	0.582387	0.965296
ENSG00000184432.9	COPB2	0.549899	0.582389	0.00440404	2	2	2	0.322709	0.0645469
ENSG00000081052.11	COL4A4	-0.549893	0.582393	0.00102879	2	2	2	0.0429773	0.0470521
ENSG00000141012.12	GALNS	-0.549794	0.582461	0.01268	2	2	2	0.450188	0.332555
ENSG00000137944.17	KYAT3	0.549486	0.582672	0.223266	3	3	3	0.612942	0.699132
ENSG00000173210.19	ABLIM3	-0.549464	0.582687	0.112991	3	3	3	0.119757	0.493193
ENSG00000188732.10	FAM221A	-0.549423	0.582715	0.305882	1	1	1	0.582715	0.715896
ENSG00000059769.19	DNAJC25	0.549359	0.582759	0.000570559	1	1	1	0.582759	0.0738949
ENSG00000111678.10	C12orf57	0.54917	0.582889	0.00403727	2	2	2	0.624354	0.150041
ENSG00000126934.13	MAP2K2	0.549057	0.582967	0.0256308	2	2	2	0.280555	0.419859
ENSG00000162931.11	TRIM17	-0.548608	0.583274	0.00127643	2	2	2	0.428304	0.0531929
ENSG00000111077.17	TNS2	0.548475	0.583366	0.110277	2	2	2	0.287747	0.300407
ENSG00000175595.14	ERCC4	-0.548459	0.583377	0.0215135	3	3	3	0.48585	0.234157
ENSG00000134242.15	PTPN22	-0.548409	0.583411	0.00260213	1	1	1	0.583411	0.0755863
ENSG00000100731.15	PCNX1	0.548085	0.583634	0.026963	2	2	2	0.363994	0.205562
ENSG00000153820.12	SPHKAP	0.548079	0.583638	1.44765e-05	1	1	1	0.583638	0.00779972
ENSG00000256043.2	CTSO	-0.547844	0.583799	0.117637	3	3	3	0.287092	0.352917
ENSG00000234546.3	LINC01759	-0.547687	0.583907	0.000958265	1	1	1	0.583907	0.0957651
ENSG00000257151.1	PWAR6	-0.54767	0.583918	0.000725728	2	2	2	0.366023	0.0393357
ENSG00000224478.1	RP11-13P5.1	-0.547645	0.583935	0.000210469	2	2	2	0.634679	0.0224422
ENSG00000168393.12	DTYMK	0.547546	0.584004	0.0114016	1	1	1	0.584004	0.15773
ENSG00000121073.13	SLC35B1	-0.547431	0.584083	2.21706e-05	1	1	1	0.584083	0.0116392
ENSG00000123360.11	PDE1B	-0.547411	0.584096	1.12051e-05	1	1	1	0.584096	0.0171886
ENSG00000127526.14	SLC35E1	-0.547379	0.584118	0.000561041	2	2	2	0.0568722	0.0526862
ENSG00000162572.20	SCNN1D	0.547262	0.584199	0.00550766	2	2	2	0.331119	0.228549
ENSG00000137198.9	GMPR	0.547176	0.584258	0.000695519	1	2	2	0.584258	0.0700533
ENSG00000112486.15	CCR6	-0.54711	0.584303	0.00569914	1	1	1	0.584303	0.36012
ENSG00000260977.1	RP11-333I13.1	-0.547014	0.584369	0.000391705	1	1	1	0.584369	0.0573259
ENSG00000189308.10	LIN54	0.546748	0.584552	0.000423899	1	1	1	0.584552	0.0361779
ENSG00000078328.19	RBFOX1	0.546541	0.584694	3.23273e-06	1	1	1	0.584694	0.00250092
ENSG00000147576.15	ADHFE1	0.546536	0.584698	0.0874329	1	1	1	0.584698	0.407581
ENSG00000226846.1	LINC00348	-0.546505	0.584719	7.75593e-05	1	1	1	0.584719	0.0291275
ENSG00000130779.19	CLIP1	0.546474	0.58474	0.00295387	1	1	1	0.58474	0.0849285
ENSG00000025434.18	NR1H3	-0.546257	0.584889	0.0140048	2	2	2	0.0977424	0.22442
ENSG00000242950.6	ERVW-1	0.546209	0.584922	0.00266722	1	1	1	0.584922	0.0990691
ENSG00000007866.19	TEAD3	-0.546172	0.584948	0.000780952	1	1	1	0.584948	0.0389588
ENSG00000196136.17	SERPINA3	0.545928	0.585115	5.11876e-05	1	1	1	0.585115	0.0102702
ENSG00000125144.13	MT1G	-0.54584	0.585176	0.0001571	1	1	1	0.585176	0.0402784
ENSG00000188659.9	SAXO2	-0.545806	0.5852	0.0459029	2	3	3	0.56544	0.316756
ENSG00000205632.3	LINC01310	0.54569	0.585279	0.0167028	3	3	3	0.00857015	0.303436
ENSG00000099899.14	TRMT2A	-0.545661	0.585299	0.00930522	2	2	2	0.012825	0.249488
ENSG00000096063.15	SRPK1	0.545657	0.585302	0.0238672	2	2	2	0.00144183	0.230453
ENSG00000127955.15	GNAI1	-0.545221	0.585602	0.000120029	1	1	1	0.585602	0.0391629
ENSG00000106565.17	TMEM176B	0.545175	0.585633	0.0251916	2	2	2	0.546223	0.193298
ENSG00000196754.10	S100A2	-0.54507	0.585705	3.25904e-05	1	1	1	0.585705	0.0220278
ENSG00000186230.6	ZNF749	0.544668	0.585982	0.700942	1	1	1	0.585982	1.21469
ENSG00000149089.12	APIP	0.544656	0.58599	0.587687	3	3	3	0.355536	0.94034
ENSG00000074855.10	ANO8	0.544416	0.586156	0.00444102	2	2	2	0.052185	0.0946105
ENSG00000157181.15	C1orf27	0.544359	0.586195	0.021271	2	3	3	0.388382	0.218085
ENSG00000136999.4	NOV	0.544273	0.586254	0.0197792	2	2	2	0.380153	0.198427
ENSG00000277161.1	PIGW	0.54424	0.586276	0.0104887	2	2	2	0.0568936	0.244876
ENSG00000105695.14	MAG	0.544192	0.58631	0.000142784	1	2	2	0.58631	0.0197072
ENSG00000151576.10	QTRT2	0.544146	0.586341	0.00719013	1	1	1	0.586341	0.167584
ENSG00000153721.18	CNKSR3	-0.544118	0.58636	0.00029197	1	1	1	0.58636	0.0381065
ENSG00000133398.3	MED10	-0.543827	0.58656	0.0640682	2	2	2	0.396697	0.28029
ENSG00000130529.15	TRPM4	0.543441	0.586826	0.0337925	3	3	3	0.414814	0.388968
ENSG00000162878.12	PKDCC	-0.543287	0.586932	0.0450468	2	2	2	0.602257	0.21478
ENSG00000160161.9	CILP2	0.543005	0.587127	0.0564317	1	1	1	0.587127	0.438733
ENSG00000164405.10	UQCRQ	0.542881	0.587212	5.8091e-05	1	1	1	0.587212	0.0427321
ENSG00000186326.3	RGS9BP	-0.542777	0.587283	9.12638e-05	1	1	1	0.587283	0.0368618
ENSG00000221818.8	EBF2	-0.542704	0.587333	0.00483221	1	1	1	0.587333	0.0989223
ENSG00000182117.5	NOP10	0.542391	0.587549	0.00534336	2	2	2	0.479446	0.433801
ENSG00000087884.14	AAMDC	0.542092	0.587755	0.0143418	2	2	2	0.00155897	0.326007
ENSG00000267890.1	CTD-2126E3.4	-0.542073	0.587768	0.00133931	1	1	1	0.587768	0.122666
ENSG00000146085.7	MUT	-0.541918	0.587875	0.0463395	2	3	3	0.0400224	0.930483
ENSG00000259417.2	LINC01314	0.541565	0.588118	0.0119472	2	2	2	0.215417	0.378203
ENSG00000122420.9	PTGFR	0.54137	0.588252	0.00012052	2	2	2	0.42057	0.0266792
ENSG00000122068.12	FYTTD1	-0.540748	0.588681	1.7963e-05	1	1	1	0.588681	0.0371923
ENSG00000175106.16	TVP23C	0.540646	0.588752	0.0926057	2	2	2	0.281069	0.460648
ENSG00000106648.13	GALNTL5	-0.540614	0.588774	0.0167827	3	3	3	0.25176	0.176487
ENSG00000134243.11	SORT1	0.540582	0.588796	0.000229819	1	1	1	0.588796	0.0642181
ENSG00000141562.17	NARF	0.54052	0.588838	0.0390081	1	2	2	0.588838	0.296315
ENSG00000251580.1	RP11-539L10.3	0.540233	0.589037	0.338047	2	2	2	0.397466	0.601841
ENSG00000115419.12	GLS	-0.540207	0.589054	0.00221322	2	2	2	0.121365	0.0612825
ENSG00000158055.15	GRHL3	0.540188	0.589067	9.98336e-06	1	1	1	0.589067	0.00481747
ENSG00000121350.15	PYROXD1	-0.53975	0.58937	0.0354005	1	2	2	0.58937	0.270855
ENSG00000274443.4	C8orf89	-0.539501	0.589541	0.00193609	1	1	1	0.589541	0.132984
ENSG00000179593.15	ALOX15B	0.539461	0.589569	0.000300942	1	1	1	0.589569	0.0287936
ENSG00000005381.7	MPO	-0.539267	0.589703	5.25065e-05	1	1	1	0.589703	0.0279598
ENSG00000187024.13	PTRH1	-0.539063	0.589843	0.0143071	1	1	1	0.589843	0.174364
ENSG00000203697.11	CAPN8	-0.539056	0.589848	0.200689	3	3	3	0.0764851	1.14551
ENSG00000160282.13	FTCD	-0.538635	0.590139	0.0645891	3	3	3	0.512545	0.484301
ENSG00000214290.8	COLCA2	0.538362	0.590327	0.00131408	1	1	1	0.590327	0.066254
ENSG00000105372.6	RPS19	0.538225	0.590422	0.000550633	1	1	1	0.590422	0.0353595
ENSG00000100994.11	PYGB	-0.53818	0.590453	0.00808399	2	2	2	0.620073	0.171099
ENSG00000176402.5	GJC3	-0.537877	0.590662	0.021911	1	1	1	0.590662	0.203472
ENSG00000241468.7	ATP5J2	0.537625	0.590836	0.00806263	2	2	2	0.554178	0.157984
ENSG00000067533.5	RRP15	0.537597	0.590856	0.288435	2	2	2	0.478015	0.968404
ENSG00000196415.9	PRTN3	0.537536	0.590898	0.00865631	3	3	3	0.446855	0.269512
ENSG00000152137.6	HSPB8	-0.537465	0.590946	0.00221009	2	2	2	0.577768	0.0598798
ENSG00000138135.6	CH25H	-0.537145	0.591167	0.0139387	1	1	1	0.591167	0.299741
ENSG00000100593.17	ISM2	-0.536974	0.591285	0.0100355	3	3	3	0.336339	0.160204
ENSG00000257556.1	RP11-44N21.1	-0.536956	0.591298	0.0135991	2	2	2	0.283408	0.173694
ENSG00000185689.15	C6orf201	-0.536827	0.591387	0.0480672	1	1	1	0.591387	0.509749
ENSG00000063854.12	HAGH	0.536526	0.591595	0.285994	2	3	3	0.115145	0.666872
ENSG00000112118.18	MCM3	0.536479	0.591627	0.0789969	2	2	2	0.17781	0.977054
ENSG00000134160.13	TRPM1	0.536331	0.59173	0.347958	1	1	1	0.59173	0.807765
ENSG00000110344.9	UBE4A	0.535617	0.592223	0.00066574	2	2	2	0.408499	0.0593813
ENSG00000170191.4	NANP	0.535601	0.592234	0.00163403	2	2	2	0.429806	0.12626
ENSG00000112149.9	CD83	0.535535	0.59228	0.000954146	2	2	2	0.236376	0.0476232
ENSG00000257218.5	GATC	0.535437	0.592348	0.881144	3	3	3	0.000200427	1.20046
ENSG00000273293.1	RP11-445N20.3	-0.535317	0.59243	3.5558e-05	1	1	1	0.59243	0.0085562
ENSG00000135373.12	EHF	0.535164	0.592536	4.88877e-07	1	1	1	0.592536	0.00213339
ENSG00000166743.9	ACSM1	0.534943	0.592689	0.0588573	1	1	1	0.592689	0.399275
ENSG00000100226.15	GTPBP1	0.534938	0.592693	5.53059e-05	2	2	2	0.202127	0.0188038
ENSG00000110367.11	DDX6	-0.534797	0.59279	0.040259	3	3	3	0.0556989	0.190773
ENSG00000135002.11	RFK	-0.534757	0.592818	2.38853e-05	1	1	1	0.592818	0.0089763
ENSG00000138794.9	CASP6	-0.53449	0.593002	0.0341683	2	2	2	0.191656	0.278139
ENSG00000198040.10	ZNF84	0.534412	0.593057	0.000709867	1	1	1	0.593057	0.0787799
ENSG00000170915.8	PAQR8	-0.534304	0.593131	0.0330738	2	3	3	0.349647	0.207591
ENSG00000273493.1	RP11-80H18.4	0.534166	0.593227	0.0496943	2	2	2	0.49931	0.20709
ENSG00000155906.16	RMND1	-0.5336	0.593618	0.0504179	3	3	3	0.289446	0.222297
ENSG00000166037.10	CEP57	0.533349	0.593792	0.000441015	1	1	1	0.593792	0.25976
ENSG00000112312.9	GMNN	0.533262	0.593852	0.000750311	1	1	1	0.593852	0.062718
ENSG00000251600.5	RP11-673E1.1	0.533238	0.593869	0.355318	1	1	1	0.593869	0.924215
ENSG00000254999.3	BRK1	0.533101	0.593963	0.000213499	1	1	1	0.593963	0.0541708
ENSG00000253159.2	PCDHGA12	0.533085	0.593975	1.77068e-05	1	1	1	0.593975	0.0235897
ENSG00000168917.8	SLC35G2	-0.533022	0.594018	0.00824163	1	2	2	0.594018	0.208855
ENSG00000010810.17	FYN	-0.533008	0.594028	0.000303957	1	1	1	0.594028	0.0567876
ENSG00000101161.7	PRPF6	0.532903	0.5941	0.0191256	2	2	2	0.00142219	0.290515
ENSG00000074621.13	SLC24A1	-0.531933	0.594772	0.00317795	1	1	1	0.594772	0.188954
ENSG00000163655.15	GMPS	-0.531897	0.594797	2.21659e-05	1	1	1	0.594797	0.00807414
ENSG00000126746.17	ZNF384	0.531837	0.594839	0.00453274	1	1	1	0.594839	0.145461
ENSG00000251015.1	SLC25A30-AS1	0.53182	0.594851	0.0373543	1	1	1	0.594851	0.284324
ENSG00000104549.11	SQLE	0.531661	0.594961	0.00251774	1	1	1	0.594961	0.118383
ENSG00000132405.18	TBC1D14	-0.531539	0.595045	0.000123192	1	1	1	0.595045	0.018891
ENSG00000115825.9	PRKD3	-0.531469	0.595094	0.0179021	2	2	2	0.581587	0.194169
ENSG00000136159.3	NUDT15	0.531446	0.59511	0.0049523	1	1	1	0.59511	0.394507
ENSG00000085999.11	RAD54L	0.531342	0.595182	0.0189517	1	1	1	0.595182	0.206578
ENSG00000162645.12	GBP2	0.531313	0.595202	1.70924e-05	1	1	1	0.595202	0.00621288
ENSG00000237797.1	RP11-472N13.3	0.531313	0.595202	0.00024602	1	1	1	0.595202	0.0253376
ENSG00000272692.1	RP11-399K21.14	0.531058	0.595378	4.14977e-06	1	1	1	0.595378	0.00490333
ENSG00000273248.1	RP11-399K21.13	-0.531058	0.595378	7.89762e-06	1	1	1	0.595378	0.00676436
ENSG00000166851.14	PLK1	0.530794	0.595561	0.00596453	2	2	2	0.430525	0.375597
ENSG00000019995.6	ZRANB1	-0.53078	0.595571	0.000144023	1	1	1	0.595571	0.0285402
ENSG00000013588.7	GPRC5A	-0.530475	0.595782	0.00585061	1	1	1	0.595782	0.15521
ENSG00000140961.12	OSGIN1	-0.530468	0.595787	0.0124577	1	1	1	0.595787	0.184251
ENSG00000031003.10	FAM13B	0.530377	0.595851	0.00011841	2	2	2	0.274701	0.0297743
ENSG00000052850.5	ALX4	-0.53035	0.595869	0.000596051	1	1	1	0.595869	0.0683634
ENSG00000259959.1	RP11-121C2.2	-0.530133	0.59602	0.072174	2	2	2	0.470833	0.35084
ENSG00000145779.7	TNFAIP8	-0.530116	0.596032	0.000944997	1	1	1	0.596032	0.0908954
ENSG00000110218.8	PANX1	-0.530094	0.596047	0.0106006	1	2	2	0.596047	0.491142
ENSG00000048649.13	RSF1	-0.530083	0.596054	0.00150625	2	2	2	0.00155897	0.0984986
ENSG00000156869.12	FRRS1	-0.529754	0.596283	1.32649e-05	1	1	1	0.596283	0.00670297
ENSG00000186453.12	FAM228A	-0.529286	0.596607	0.129626	3	3	3	0.668244	0.412286
ENSG00000151881.14	TMEM267	-0.529177	0.596683	0.00369166	1	1	1	0.596683	0.164104
ENSG00000187398.11	LUZP2	0.52908	0.59675	0.00166991	2	2	2	0.64966	0.0532063
ENSG00000157103.10	SLC6A1	0.528537	0.597127	1.39879e-05	1	1	1	0.597127	0.0192048
ENSG00000197265.8	GTF2E2	0.528397	0.597224	0.000424835	1	1	1	0.597224	0.0401727
ENSG00000135441.7	BLOC1S1	0.528317	0.597279	0.0399017	2	2	2	0.480943	0.358621
ENSG00000125458.6	NT5C	-0.528214	0.597351	0.012543	2	2	2	0.615576	0.157684
ENSG00000108406.9	DHX40	0.528184	0.597372	0.00610485	1	1	1	0.597372	0.126217
ENSG00000145362.17	ANK2	0.52813	0.597409	0.000338785	3	3	3	0.50111	0.037045
ENSG00000167555.13	ZNF528	0.528114	0.59742	0.465397	2	2	2	0.269285	0.726684
ENSG00000075643.5	MOCOS	-0.528054	0.597462	0.223827	3	3	3	0.0234374	0.687041
ENSG00000178974.9	FBXO34	-0.527708	0.597702	0.0257135	2	2	2	0.37543	0.117684
ENSG00000137936.16	BCAR3	-0.527601	0.597777	0.000604135	2	2	2	0.416182	0.0720458
ENSG00000179477.9	ALOX12B	0.527573	0.597795	1.53577e-05	2	2	2	0.225952	0.0130982
ENSG00000186260.16	MKL2	-0.527322	0.59797	2.44192e-08	1	1	1	0.59797	0.000472285
ENSG00000107562.16	CXCL12	0.527296	0.597988	4.2063e-06	1	1	1	0.597988	0.0179976
ENSG00000130203.9	APOE	0.527259	0.598014	0.000527216	2	2	2	0.146058	0.0373077
ENSG00000214078.12	CPNE1	0.527241	0.598026	0.178936	1	1	1	0.598026	1.0251
ENSG00000185290.3	NUPR2	0.527109	0.598118	0.113545	2	2	2	0.110649	0.635551
ENSG00000246777.1	RP11-61A14.4	-0.526766	0.598356	0.105661	2	2	2	0.200675	0.274993
ENSG00000140199.11	SLC12A6	-0.526065	0.598843	0.00213995	2	2	2	0.35659	0.0694547
ENSG00000186529.15	CYP4F3	-0.526024	0.598872	0.414129	2	2	2	0.174462	0.712419
ENSG00000273297.1	RP11-38M8.1	-0.525933	0.598935	0.00564225	1	1	1	0.598935	0.196915
ENSG00000163939.18	PBRM1	0.52562	0.599152	0.000684241	1	1	1	0.599152	0.0379516
ENSG00000197124.11	ZNF682	-0.52559	0.599173	0.0370842	1	1	1	0.599173	0.349115
ENSG00000196081.9	ZNF724	-0.525369	0.599326	0.00520008	1	1	1	0.599326	0.20592
ENSG00000131116.11	ZNF428	0.525358	0.599334	9.40617e-05	2	2	2	0.360743	0.0254129
ENSG00000140471.16	LINS1	0.525084	0.599525	0.00359522	1	2	2	0.599525	0.192684
ENSG00000259434.1	RP11-720L8.1	0.524995	0.599586	0.00925414	2	2	2	0.599587	0.322441
ENSG00000111254.7	AKAP3	0.524943	0.599623	0.169212	2	2	2	0.288081	0.597433
ENSG00000167395.10	ZNF646	0.52473	0.599771	0.0144138	1	1	1	0.599771	0.174424
ENSG00000137770.13	CTDSPL2	0.524681	0.599805	0.0013312	1	1	1	0.599805	0.130423
ENSG00000157077.14	ZFYVE9	-0.524445	0.599969	1.15532e-06	1	1	1	0.599969	0.00360275
ENSG00000136750.11	GAD2	-0.524294	0.600074	4.69477e-06	1	1	1	0.600074	0.00396011
ENSG00000187446.11	CHP1	-0.524236	0.600114	0.00311509	1	1	1	0.600114	0.0788705
ENSG00000141664.9	ZCCHC2	-0.524113	0.6002	0.00522628	1	1	1	0.6002	0.105898
ENSG00000272899.3	RP11-309L24.4	-0.524094	0.600213	0.147123	2	2	2	0.353697	0.432098
ENSG00000224167.1	RP3-522D1.1	-0.523807	0.600413	0.0132166	1	1	1	0.600413	0.28791
ENSG00000230839.1	RP5-968J1.1	-0.523508	0.600621	0.0718139	1	1	1	0.600621	0.439302
ENSG00000268027.5	AC006129.2	-0.523465	0.60065	0.000192224	1	1	1	0.60065	0.0559117
ENSG00000168904.14	LRRC28	-0.523465	0.60065	0.000276508	1	1	1	0.60065	0.0502565
ENSG00000187773.8	FAM69C	0.523379	0.600711	0.00704556	1	1	1	0.600711	0.145085
ENSG00000110066.14	KMT5B	0.523314	0.600756	2.5801e-06	1	2	2	0.600756	0.00433023
ENSG00000196182.10	STK40	-0.5233	0.600765	0.000319837	1	1	1	0.600765	0.0368688
ENSG00000076706.16	MCAM	0.523154	0.600867	1.03863e-05	1	1	1	0.600867	0.00497987
ENSG00000205209.7	SCGB2B2	0.523063	0.60093	0.017006	1	1	1	0.60093	0.197065
ENSG00000169035.11	KLK7	0.523063	0.600931	0.0371654	2	2	2	0.401283	0.290506
ENSG00000185245.7	GP1BA	-0.522961	0.601001	0.00398149	1	1	1	0.601001	0.0971133
ENSG00000143340.6	FAM163A	0.522759	0.601142	0.0376355	3	3	3	0.163619	0.392291
ENSG00000130724.8	CHMP2A	-0.522701	0.601182	6.2141e-05	2	2	2	0.561266	0.0365761
ENSG00000147883.10	CDKN2B	0.522691	0.601189	0.00153015	1	1	1	0.601189	0.0561071
ENSG00000138744.14	NAAA	0.522665	0.601207	0.116648	4	4	4	0.228813	0.462215
ENSG00000143353.11	LYPLAL1	0.522501	0.601322	0.0056717	1	1	1	0.601322	0.102016
ENSG00000120457.11	KCNJ5	-0.522468	0.601345	0.000411168	1	1	1	0.601345	0.0327927
ENSG00000108405.3	P2RX1	0.522365	0.601416	0.102103	1	1	1	0.601416	0.965734
ENSG00000135437.9	RDH5	-0.522279	0.601476	0.052521	2	2	2	0.603084	0.411438
ENSG00000115421.12	PAPOLG	-0.522239	0.601504	0.00122096	1	1	1	0.601504	0.166684
ENSG00000242282.6	AC108488.4	-0.522195	0.601534	0.035682	3	3	3	0.201822	0.379343
ENSG00000116957.12	TBCE	0.522145	0.60157	0.0292328	2	2	2	0.595981	0.30319
ENSG00000183287.13	CCBE1	-0.522132	0.601578	0.106886	2	2	2	0.601501	0.441254
ENSG00000166398.12	KIAA0355	-0.522006	0.601666	0.000154136	1	1	1	0.601666	0.0525917
ENSG00000270673.1	YTHDF3-AS1	0.521903	0.601738	0.015739	1	1	1	0.601738	0.271544
ENSG00000185728.16	YTHDF3	0.521903	0.601738	3.94215e-05	1	1	1	0.601738	0.01359
ENSG00000283154.2	IQCJ-SCHIP1	0.521686	0.601889	0.0696143	1	1	1	0.601889	0.396382
ENSG00000154864.11	PIEZO2	-0.521667	0.601903	5.04352e-05	1	1	1	0.601903	0.0100357
ENSG00000187950.8	OVCH1	-0.52144	0.60206	0.00212464	1	1	1	0.60206	0.0826915
ENSG00000117906.13	RCN2	0.52139	0.602095	0.00591009	2	2	2	0.184371	0.114598
ENSG00000141013.16	GAS8	0.521307	0.602153	0.0946536	3	3	3	0.0080222	0.678878
ENSG00000160408.14	ST6GALNAC6	-0.521279	0.602172	0.00553387	1	1	1	0.602172	0.207466
ENSG00000180855.15	ZNF443	-0.521278	0.602173	0.187423	2	2	2	0.386775	0.512189
ENSG00000143252.14	SDHC	-0.521271	0.602178	0.0410515	2	2	2	0.333453	0.428212
ENSG00000137404.14	NRM	-0.521259	0.602186	0.00571978	2	3	3	0.596514	0.216203
ENSG00000143365.17	RORC	-0.521015	0.602356	0.00371436	1	1	1	0.602356	0.0861234
ENSG00000187109.13	NAP1L1	-0.520674	0.602594	0.000263947	1	1	1	0.602594	0.200957
ENSG00000172322.13	CLEC12A	-0.52059	0.602652	0.138411	1	1	1	0.602652	0.651741
ENSG00000134874.17	DZIP1	0.520465	0.602739	0.00705168	2	2	2	0.231586	0.193187
ENSG00000114554.11	PLXNA1	-0.520373	0.602804	0.00041467	1	1	1	0.602804	0.0325036
ENSG00000136842.13	TMOD1	-0.51988	0.603148	1.81171e-07	1	1	1	0.603148	0.00164237
ENSG00000125968.8	ID1	-0.519771	0.603223	5.40211e-05	1	1	1	0.603223	0.0145923
ENSG00000135454.13	B4GALNT1	0.519735	0.603248	0.000107967	1	1	1	0.603248	0.0165854
ENSG00000185838.13	GNB1L	-0.51946	0.60344	0.0849995	3	3	3	0.449992	0.475649
ENSG00000167608.11	TMC4	0.519427	0.603463	0.47343	2	2	2	0.51438	0.737296
ENSG00000145882.10	PCYOX1L	-0.519423	0.603466	0.0176858	2	2	2	0.504568	0.190657
ENSG00000184163.3	C1QTNF12	0.519286	0.603561	7.8392e-06	1	1	1	0.603561	0.013356
ENSG00000134899.18	ERCC5	0.519034	0.603737	3.91954e-06	1	1	1	0.603737	0.00350591
ENSG00000272301.1	RP11-111M22.4	0.518988	0.603769	2.30399e-05	1	1	1	0.603769	0.0345066
ENSG00000169217.8	CD2BP2	0.518982	0.603773	0.00916327	1	2	2	0.603773	0.131561
ENSG00000169006.6	NTSR2	0.518862	0.603857	0.0173694	2	2	2	0.280195	0.261258
ENSG00000159792.9	PSKH1	0.518787	0.603909	6.36351e-05	1	1	1	0.603909	0.0132339
ENSG00000261121.1	RP11-496D24.2	0.518696	0.603973	0.0331125	2	2	2	0.399661	0.21325
ENSG00000085733.15	CTTN	0.518647	0.604007	0.00011603	1	1	1	0.604007	0.0227711
ENSG00000183346.6	C10orf107	0.518629	0.604019	0.116894	1	1	1	0.604019	0.971216
ENSG00000277200.1	RP11-74E22.8	-0.518369	0.604201	0.00565074	1	1	1	0.604201	0.0985315
ENSG00000087245.12	MMP2	0.518369	0.604201	0.000239247	2	2	2	0.361314	0.0411143
ENSG00000267107.6	PCAT19	0.518307	0.604244	0.0388265	1	1	1	0.604244	0.323953
ENSG00000147592.8	LACTB2	-0.518256	0.60428	0.0472298	2	2	2	0.611508	0.311385
ENSG00000186364.11	NUDT17	-0.518237	0.604293	0.0567224	1	2	2	0.604293	0.381281
ENSG00000037042.8	TUBG2	-0.518179	0.604334	0.0600758	2	2	2	0.345132	0.322474
ENSG00000139168.7	ZCRB1	-0.518133	0.604366	0.0036657	2	2	2	0.0980584	0.121286
ENSG00000253641.5	LINCR-0001	0.517755	0.604629	0.0243756	1	2	2	0.604629	0.249479
ENSG00000183019.7	MCEMP1	-0.517724	0.604651	0.00323203	2	2	2	0.619523	0.137121
ENSG00000112232.8	KHDRBS2	0.517715	0.604657	1.02541e-11	1	1	1	0.604657	6.84073e-06
ENSG00000083457.11	ITGAE	0.517339	0.604919	1.11852e-05	1	1	1	0.604919	0.0129047
ENSG00000235173.6	HGH1	-0.517273	0.604966	2.74458e-06	1	1	1	0.604966	0.0043966
ENSG00000253537.2	PCDHGA7	0.5172	0.605017	0.00829089	2	2	2	0.131096	0.385819
ENSG00000178125.14	PPP1R42	-0.516957	0.605186	0.0141355	1	1	1	0.605186	0.610504
ENSG00000115966.16	ATF2	0.516858	0.605255	0.000171217	2	2	2	0.296412	0.028436
ENSG00000196387.9	ZNF140	0.516782	0.605308	0.00786786	2	2	2	0.642995	0.265743
ENSG00000165152.8	TMEM246	0.516515	0.605495	0.000111873	3	3	3	0.304527	0.0325815
ENSG00000101574.14	METTL4	0.516469	0.605527	0.0345648	2	2	2	0.0270862	0.328634
ENSG00000187556.7	NANOS3	0.516242	0.605685	0.000394163	1	1	1	0.605685	0.0282945
ENSG00000249853.7	HS3ST5	0.516219	0.605702	4.93253e-05	1	1	1	0.605702	0.0297509
ENSG00000070778.12	PTPN21	-0.516186	0.605724	0.000158887	1	1	1	0.605724	0.0565946
ENSG00000277526.4	RP11-378A12.1	0.516176	0.605732	0.00858468	1	1	1	0.605732	0.22352
ENSG00000156795.6	WDYHV1	-0.515974	0.605872	0.275065	2	2	2	0.517782	0.449535
ENSG00000134107.4	BHLHE40	0.515905	0.605921	0.00465592	1	1	1	0.605921	0.305521
ENSG00000273356.1	LINC02019	0.515572	0.606153	0.0129104	1	1	1	0.606153	0.234242
ENSG00000160882.11	CYP11B1	-0.515434	0.60625	0.00112275	2	2	2	0.363345	0.0543426
ENSG00000099308.10	MAST3	0.515175	0.606431	3.65594e-06	1	1	1	0.606431	0.00355329
ENSG00000117748.9	RPA2	-0.515101	0.606482	0.283682	2	2	2	0.242435	1.35082
ENSG00000187068.2	C3orf70	-0.514882	0.606635	0.000513037	2	2	2	0.414396	0.0562844
ENSG00000111775.2	COX6A1	0.514702	0.606761	0.0215609	2	2	2	0.402135	0.129806
ENSG00000101413.11	RPRD1B	-0.514334	0.607019	0.00327086	1	2	2	0.607019	0.154468
ENSG00000228421.2	AC005013.5	-0.514026	0.607234	0.311887	3	3	3	0.587078	0.607832
ENSG00000139734.17	DIAPH3	-0.51396	0.60728	0.00770326	1	1	1	0.60728	0.141781
ENSG00000255198.4	SNHG9	0.513858	0.607351	0.0733236	3	3	3	0.322867	0.353369
ENSG00000187801.14	ZFP69B	-0.513846	0.60736	0.000233673	2	2	2	0.542733	0.0310977
ENSG00000176597.11	B3GNT5	-0.51374	0.607434	3.19512e-07	1	1	1	0.607434	0.00290253
ENSG00000135972.8	MRPS9	0.513688	0.60747	0.0300308	1	3	3	0.60747	0.230702
ENSG00000165660.7	FAM175B	-0.513569	0.607553	8.78475e-05	1	1	1	0.607553	0.048128
ENSG00000168438.14	CDC40	-0.513525	0.607584	6.37059e-05	1	1	1	0.607584	0.0281623
ENSG00000268601.1	AC115522.3	-0.513258	0.607771	0.0916002	1	1	1	0.607771	0.463825
ENSG00000105202.8	FBL	0.513234	0.607788	0.00351838	1	1	1	0.607788	0.0852831
ENSG00000169247.11	SH3TC2	-0.513205	0.607808	0.000785511	1	1	1	0.607808	0.0387466
ENSG00000108578.14	BLMH	0.513202	0.60781	0.0211683	2	2	2	0.583317	0.21149
ENSG00000125952.18	MAX	-0.513098	0.607882	0.000460401	1	1	1	0.607882	0.0795491
ENSG00000114405.10	C3orf14	-0.513098	0.607882	0.00291179	2	2	2	0.351216	0.0886631
ENSG00000177425.10	PAWR	0.512999	0.607952	0.00912821	2	2	2	0.574552	0.197475
ENSG00000131100.12	ATP6V1E1	-0.512954	0.607984	0.00300577	1	1	1	0.607984	0.0947641
ENSG00000106078.17	COBL	0.512837	0.608065	0.000350832	1	1	1	0.608065	0.0255749
ENSG00000205423.11	CNEP1R1	-0.512837	0.608065	0.000195113	1	1	1	0.608065	0.0432123
ENSG00000108107.14	RPL28	0.512661	0.608189	0.0225424	2	2	2	0.626392	0.215882
ENSG00000149657.19	LSM14B	0.512624	0.608214	9.68008e-05	2	2	2	0.44749	0.106504
ENSG00000033178.12	UBA6	-0.512481	0.608314	0.0277136	2	2	2	0.507403	0.242201
ENSG00000042286.14	AIFM2	0.512023	0.608635	0.0860843	1	2	2	0.608635	0.439762
ENSG00000119541.9	VPS4B	0.512023	0.608635	0.00454593	1	1	1	0.608635	0.103716
ENSG00000067057.16	PFKP	-0.511908	0.608716	0.00821401	1	1	1	0.608716	0.136636
ENSG00000160999.10	SH2B2	0.511706	0.608857	0.0666824	1	1	1	0.608857	0.353072
ENSG00000170779.10	CDCA4	-0.511587	0.60894	0.00197038	1	1	1	0.60894	0.0944929
ENSG00000273203.1	AC006946.16	-0.511468	0.609023	0.0756116	3	3	3	0.506703	0.531991
ENSG00000131470.14	PSMC3IP	-0.511362	0.609097	0.00259028	1	1	1	0.609097	0.0674116
ENSG00000100926.14	TM9SF1	-0.510888	0.609429	1.58379e-05	1	1	1	0.609429	0.0102585
ENSG00000163637.12	PRICKLE2	0.510763	0.609517	0.00276074	1	1	1	0.609517	0.0749803
ENSG00000237476.1	LINC01637	0.510374	0.60979	0.0138509	2	2	2	0.304926	0.168948
ENSG00000197857.13	ZNF44	0.510325	0.609824	0.0220131	2	2	2	0.557781	0.168365
ENSG00000165389.6	SPTSSA	0.510226	0.609893	0.00108772	1	1	1	0.609893	0.0748259
ENSG00000249846.6	LINC02021	0.509888	0.61013	0.179301	1	2	2	0.61013	0.609408
ENSG00000115234.10	SNX17	0.509797	0.610194	0.0127462	1	1	1	0.610194	0.164562
ENSG00000271590.1	RP11-181E10.3	-0.509648	0.610298	0.00180963	1	1	1	0.610298	0.0633818
ENSG00000156140.9	ADAMTS3	0.509642	0.610302	0.000798017	2	2	2	0.0937325	0.0820203
ENSG00000076351.12	SLC46A1	0.509489	0.61041	7.28178e-08	1	1	1	0.61041	0.000444369
ENSG00000174521.7	TTC9B	0.509461	0.610429	0.00273318	1	1	1	0.610429	0.0864957
ENSG00000166086.12	JAM3	-0.509454	0.610434	9.18692e-05	1	1	1	0.610434	0.0254369
ENSG00000128609.14	NDUFA5	-0.509427	0.610453	0.00267191	1	1	1	0.610453	0.078166
ENSG00000125434.10	SLC25A35	-0.509216	0.610601	0.00761862	2	2	2	0.347095	0.235252
ENSG00000272255.1	CTD-3224K15.3	0.509186	0.610622	0.000343121	1	1	1	0.610622	0.0463897
ENSG00000237720.1	AC011995.1	0.509158	0.610641	0.013033	1	1	1	0.610641	0.181527
ENSG00000137166.14	FOXP4	-0.509085	0.610693	0.00460436	1	1	1	0.610693	0.0975609
ENSG00000004776.12	HSPB6	0.509032	0.61073	0.000143558	1	1	1	0.61073	0.0228863
ENSG00000253831.1	ETV3L	-0.5089	0.610822	4.93988e-06	1	1	1	0.610822	0.00459628
ENSG00000205129.8	C4orf47	-0.50875	0.610928	0.000228931	1	1	1	0.610928	0.0226782
ENSG00000112290.12	WASF1	-0.508655	0.610994	0.000676328	1	1	1	0.610994	0.0917609
ENSG00000271855.1	RP11-214N9.1	0.50853	0.611082	0.0682045	2	2	2	0.580545	1.02992
ENSG00000107854.5	TNKS2	0.5083	0.611243	0.00883015	3	3	3	0.389403	0.117584
ENSG00000186063.12	AIDA	-0.508127	0.611364	0.0321873	2	2	2	0.443721	0.424393
ENSG00000261453.1	LINC01735	-0.507985	0.611464	5.07423e-13	1	1	1	0.611464	1.00818e-06
ENSG00000171863.12	RPS7	-0.507923	0.611508	0.0100679	2	2	2	0.420615	0.231347
ENSG00000181026.14	AEN	0.507796	0.611596	0.0251438	2	2	2	0.429	0.551203
ENSG00000156574.9	NODAL	0.507641	0.611705	0.151296	4	4	4	0.134243	0.596911
ENSG00000204248.10	COL11A2	-0.507535	0.61178	0.0282958	3	3	3	0.595136	0.223423
ENSG00000175029.16	CTBP2	0.50753	0.611783	3.23497e-06	1	1	1	0.611783	0.00621772
ENSG00000277632.1	CCL3	-0.507502	0.611803	0.00371288	1	1	1	0.611803	0.0968472
ENSG00000172331.11	BPGM	-0.507425	0.611857	0.00836588	2	2	2	0.362661	0.161633
ENSG00000187624.8	C17orf97	0.506869	0.612247	0.104832	1	1	1	0.612247	0.523031
ENSG00000139180.10	NDUFA9	-0.506285	0.612656	0.00966899	1	1	1	0.612656	0.141554
ENSG00000275401.1	RP4-564F22.7	0.506209	0.61271	0.0203406	1	1	1	0.61271	0.528748
ENSG00000167476.10	JSRP1	-0.506208	0.612711	0.0148425	1	1	1	0.612711	0.278949
ENSG00000003987.13	MTMR7	0.506094	0.61279	0.000104754	3	3	3	0.241989	0.0250614
ENSG00000108384.14	RAD51C	0.505976	0.612873	0.0433326	1	1	1	0.612873	0.349967
ENSG00000172663.8	TMEM134	-0.505937	0.612901	2.69343e-06	1	1	1	0.612901	0.0102517
ENSG00000126698.10	DNAJC8	0.505935	0.612903	0.0137785	1	1	1	0.612903	0.189746
ENSG00000142798.17	HSPG2	0.505727	0.613048	0.00331219	1	3	3	0.613048	0.359502
ENSG00000125850.10	OVOL2	0.505679	0.613082	0.0308505	1	1	1	0.613082	0.837864
ENSG00000105699.16	LSR	0.505563	0.613163	1.10322e-09	1	1	1	0.613163	7.60505e-05
ENSG00000278514.1	AC068831.16	-0.505372	0.613298	3.8775e-05	1	1	1	0.613298	0.0150221
ENSG00000048544.5	MRPS10	0.505309	0.613342	0.100313	2	2	2	0.565011	0.377034
ENSG00000166225.8	FRS2	-0.504963	0.613585	0.000510623	2	2	2	0.580917	0.0921056
ENSG00000227946.1	AC007383.3	0.504809	0.613693	0.00166294	1	1	1	0.613693	0.0687169
ENSG00000176624.10	MEX3C	0.504501	0.613909	0.00426333	1	1	1	0.613909	0.093431
ENSG00000179029.14	TMEM107	0.504397	0.613982	0.00165286	1	1	1	0.613982	0.182035
ENSG00000182557.7	SPNS3	-0.504385	0.613991	0.0482784	1	1	1	0.613991	0.338168
ENSG00000198042.10	MAK16	-0.504382	0.613993	0.0102058	1	1	1	0.613993	0.407403
ENSG00000065978.18	YBX1	-0.504116	0.61418	7.19526e-05	1	1	1	0.61418	0.0280549
ENSG00000175573.6	C11orf68	-0.503754	0.614434	0.000210632	1	1	1	0.614434	0.0813605
ENSG00000172578.11	KLHL6	0.503673	0.614491	0.00137191	1	1	1	0.614491	0.23137
ENSG00000131368.7	MRPS25	0.503586	0.614552	0.000990411	2	2	2	0.420125	0.0553859
ENSG00000146453.12	PNLDC1	0.503227	0.614804	0.228248	3	3	3	0.194578	0.44541
ENSG00000187944.2	C2orf66	-0.503097	0.614896	0.0258539	1	1	1	0.614896	0.324385
ENSG00000121741.16	ZMYM2	0.503074	0.614912	0.000755709	1	1	1	0.614912	0.0850436
ENSG00000145850.8	TIMD4	0.502987	0.614973	0.0170507	2	2	2	0.488995	0.311593
ENSG00000101407.12	TTI1	0.502967	0.614988	0.0175709	2	2	2	0.595594	0.258663
ENSG00000101189.6	MRGBP	-0.502965	0.614989	0.0110106	1	1	1	0.614989	0.270251
ENSG00000009413.15	REV3L	0.502676	0.615192	0.000197363	1	1	1	0.615192	0.0535266
ENSG00000133119.12	RFC3	0.50248	0.61533	0.00213876	2	2	2	0.349819	0.203111
ENSG00000117479.12	SLC19A2	-0.502344	0.615426	1.91488e-05	1	1	1	0.615426	0.00947159
ENSG00000230699.2	RP11-54O7.1	0.502066	0.615621	0.000106871	2	2	2	0.620557	0.0187573
ENSG00000152578.12	GRIA4	-0.502029	0.615647	8.92092e-06	2	2	2	0.200118	0.00885688
ENSG00000151233.10	GXYLT1	-0.501998	0.615669	0.0111209	2	2	2	0.0543111	0.118372
ENSG00000223764.2	RP11-54O7.3	0.501664	0.615904	0.00555082	1	1	1	0.615904	0.139453
ENSG00000275198.1	RP11-471B22.3	-0.501648	0.615915	0.158362	2	2	2	0.527918	0.541097
ENSG00000162755.13	KLHDC9	0.501553	0.615982	0.00193344	2	2	2	0.655921	0.124046
ENSG00000103089.8	FA2H	-0.501543	0.615989	8.65677e-10	1	1	1	0.615989	8.20559e-05
ENSG00000130147.15	SH3BP4	-0.501488	0.616027	2.10559e-05	1	1	1	0.616027	0.0402672
ENSG00000188282.12	RUFY4	-0.501435	0.616065	0.0512115	2	2	2	0.515259	0.257438
ENSG00000178105.9	DDX10	0.501338	0.616133	7.89385e-07	1	1	1	0.616133	0.0020877
ENSG00000129484.13	PARP2	-0.501274	0.616178	0.0275075	2	3	3	0.49882	0.14745
ENSG00000170290.3	SLN	-0.501259	0.616189	0.0299504	2	2	2	0.302408	0.22525
ENSG00000152284.4	TCF7L1	-0.501232	0.616208	5.23278e-08	1	1	1	0.616208	0.00128238
ENSG00000198838.13	RYR3	-0.500672	0.616602	1.04565e-05	1	1	1	0.616602	0.0124773
ENSG00000062582.13	MRPS24	-0.500643	0.616622	0.00044773	1	1	1	0.616622	0.0494043
ENSG00000121671.11	CRY2	-0.500632	0.61663	6.06862e-05	1	1	1	0.61663	0.0150656
ENSG00000155816.19	FMN2	-0.50055	0.616688	0.0002001	1	1	1	0.616688	0.0421606
ENSG00000115306.15	SPTBN1	-0.500537	0.616697	0.0209171	3	3	3	0.410871	0.266698
ENSG00000245571.6	AP001258.4	0.500531	0.616701	0.00132975	2	2	2	0.142988	0.0494353
ENSG00000131148.8	EMC8	-0.500363	0.61682	0.0222731	2	2	2	0.0653481	0.268463
ENSG00000260469.2	C15orf59-AS1	0.500357	0.616824	0.045027	1	1	1	0.616824	0.288077
ENSG00000063015.19	SEZ6	0.500198	0.616935	9.57436e-08	1	1	1	0.616935	0.000598408
ENSG00000143157.11	POGK	-0.499953	0.617108	0.000215944	1	1	1	0.617108	0.0231386
ENSG00000225877.1	PSG8-AS1	0.499948	0.617111	0.0087136	2	2	2	0.53287	0.347313
ENSG00000159885.13	ZNF222	-0.499759	0.617245	0.0001299	1	1	1	0.617245	0.021628
ENSG00000142583.17	SLC2A5	0.499606	0.617352	0.0271835	2	2	2	0.180919	0.231672
ENSG00000183971.6	NPW	-0.499543	0.617397	0.00530718	2	2	2	0.599484	0.145921
ENSG00000119969.14	HELLS	-0.49953	0.617406	0.0184107	1	1	1	0.617406	0.196986
ENSG00000087087.18	SRRT	-0.499265	0.617593	0.00257338	2	2	2	0.244407	0.0946741
ENSG00000187959.9	CPSF4L	0.499102	0.617708	0.00124113	1	1	1	0.617708	0.063715
ENSG00000089902.9	RCOR1	-0.498952	0.617813	0.000119105	1	1	1	0.617813	0.0207198
ENSG00000167851.13	CD300A	0.498897	0.617852	0.0143691	1	1	1	0.617852	0.178024
ENSG00000102924.11	CBLN1	-0.49886	0.617878	0.00428112	1	1	1	0.617878	0.0971725
ENSG00000159596.6	TMEM69	0.49862	0.618047	0.00491313	1	1	1	0.618047	0.359925
ENSG00000086666.18	ZFAND6	-0.498524	0.618115	0.0022	1	1	1	0.618115	0.0684617
ENSG00000126243.8	LRFN3	-0.498507	0.618127	0.000255585	1	1	1	0.618127	0.089623
ENSG00000142784.15	WDTC1	-0.498331	0.618251	1.61687e-06	1	1	1	0.618251	0.00606569
ENSG00000140451.12	PIF1	0.498329	0.618252	0.0878175	1	1	1	0.618252	0.433854
ENSG00000162739.13	SLAMF6	-0.498284	0.618284	3.46109e-05	1	1	1	0.618284	0.015965
ENSG00000148841.15	ITPRIP	-0.498271	0.618293	0.00683506	1	1	1	0.618293	0.125229
ENSG00000167113.10	COQ4	0.498151	0.618377	0.00271017	1	1	1	0.618377	0.291844
ENSG00000266074.8	BAHCC1	-0.498045	0.618452	0.00106045	1	1	1	0.618452	0.0524636
ENSG00000103876.11	FAH	0.497905	0.618551	0.000769048	1	1	1	0.618551	0.0760053
ENSG00000225973.3	PIGBOS1	0.497613	0.618757	0.0523888	1	1	1	0.618757	0.502555
ENSG00000158869.10	FCER1G	0.497438	0.61888	0.00262825	1	1	1	0.61888	0.0828158
ENSG00000107643.15	MAPK8	-0.497429	0.618886	0.00582505	1	1	1	0.618886	0.114097
ENSG00000163947.11	ARHGEF3	-0.49715	0.619083	0.00255754	2	2	2	0.603201	0.0676084
ENSG00000273551.1	RP11-616M22.11	-0.496998	0.61919	2.86916e-05	2	2	2	0.167277	0.0100871
ENSG00000157637.12	SLC38A10	0.496979	0.619204	0.0571381	4	4	4	0.033341	0.252367
ENSG00000100603.13	SNW1	-0.496925	0.619242	0.000993167	2	2	2	0.525759	0.107893
ENSG00000112237.12	CCNC	-0.496746	0.619368	0.00443507	1	1	1	0.619368	0.136521
ENSG00000071991.8	CDH19	0.496577	0.619488	0.0022881	1	1	1	0.619488	0.108525
ENSG00000119326.14	CTNNAL1	-0.496535	0.619517	0.0715049	2	2	2	0.442773	0.880861
ENSG00000143603.18	KCNN3	0.496413	0.619603	0.0275587	1	1	1	0.619603	0.245498
ENSG00000164647.8	STEAP1	-0.496091	0.61983	0.0156767	1	1	1	0.61983	0.202281
ENSG00000156253.6	RWDD2B	-0.496057	0.619854	0.200802	1	1	1	0.619854	0.724119
ENSG00000163517.14	HDAC11	0.495742	0.620076	0.00307792	1	2	2	0.620076	0.0840355
ENSG00000251632.1	LINC02172	-0.495658	0.620136	0.0246926	2	2	2	0.0203609	0.383551
ENSG00000137509.10	PRCP	0.495569	0.620198	2.76756e-06	1	1	1	0.620198	0.0079358
ENSG00000106341.10	PPP1R17	0.495421	0.620303	9.40951e-07	1	1	1	0.620303	0.00153197
ENSG00000118620.12	ZNF430	-0.495394	0.620322	0.000497233	1	1	1	0.620322	0.0551205
ENSG00000122705.16	CLTA	-0.495371	0.620338	0.00138385	2	2	2	0.336148	0.0731437
ENSG00000129197.14	RPAIN	-0.495331	0.620367	0.000176377	1	1	1	0.620367	0.0219468
ENSG00000119973.5	PRLHR	-0.49488	0.620685	1.22684e-05	1	1	1	0.620685	0.0129856
ENSG00000162069.14	BICDL2	0.494765	0.620766	0.0176429	2	2	2	0.511022	0.190218
ENSG00000100439.10	ABHD4	-0.49476	0.620769	0.00187955	2	2	2	0.340325	0.1366
ENSG00000235100.3	RP11-80H5.9	-0.494717	0.6208	0.0587529	2	2	2	0.0111295	0.346382
ENSG00000036530.8	CYP46A1	-0.494514	0.620943	5.94125e-06	1	1	1	0.620943	0.0116274
ENSG00000156030.13	ELMSAN1	0.494479	0.620968	0.00664514	1	1	1	0.620968	0.190331
ENSG00000196104.10	SPOCK3	-0.493924	0.62136	0.000675784	1	1	1	0.62136	0.0383355
ENSG00000187616.4	TMEM8C	0.493914	0.621367	0.0506562	2	2	2	0.555135	0.25979
ENSG00000167984.17	NLRC3	-0.493574	0.621607	0.725029	4	4	4	0.40273	1.17025
ENSG00000125651.13	GTF2F1	-0.493322	0.621785	0.00263475	1	1	1	0.621785	0.244857
ENSG00000268836.1	LA16c-OS12.2	0.493239	0.621843	0.20824	1	1	1	0.621843	0.665215
ENSG00000153495.10	TEX29	-0.493211	0.621863	0.115122	3	3	3	0.271513	0.482698
ENSG00000105355.8	PLIN3	0.493178	0.621887	0.0355851	3	3	3	0.558073	0.249816
ENSG00000259604.5	RP11-66B24.1	-0.493026	0.621994	0.0114868	1	1	1	0.621994	0.511259
ENSG00000204899.5	MZT1	-0.492887	0.622092	0.00105935	2	2	2	0.261118	0.243951
ENSG00000164972.12	C9orf24	-0.492608	0.62229	0.027785	2	2	2	0.471082	0.269901
ENSG00000174611.11	KY	-0.492604	0.622293	0.00223131	1	1	1	0.622293	0.0757809
ENSG00000146918.19	NCAPG2	-0.492547	0.622332	0.0292868	2	2	2	0.202982	0.413904
ENSG00000130649.9	CYP2E1	-0.492483	0.622378	0.0456012	2	2	2	0.386951	0.394124
ENSG00000198673.10	FAM19A2	0.492335	0.622482	0.0170227	2	2	2	0.0595862	0.229513
ENSG00000181004.9	BBS12	0.492185	0.622588	0.0295969	2	2	2	0.536458	0.163165
ENSG00000006125.17	AP2B1	0.492177	0.622594	0.000580771	1	1	1	0.622594	0.100849
ENSG00000010539.11	ZNF200	0.492124	0.622632	0.0825454	2	2	2	0.3959	0.264176
ENSG00000103319.11	EEF2K	-0.492054	0.622681	0.00555501	2	2	2	0.43227	0.188749
ENSG00000239732.3	TLR9	0.491911	0.622782	0.00939225	2	2	2	0.566829	0.283252
ENSG00000197037.10	ZSCAN25	0.491865	0.622815	0.00212948	1	1	1	0.622815	0.404949
ENSG00000144406.18	UNC80	-0.491782	0.622874	1.72069e-05	2	2	2	0.425323	0.0134127
ENSG00000105583.9	WDR83OS	-0.49173	0.62291	0.00568641	1	1	1	0.62291	0.319436
ENSG00000074276.10	CDHR2	0.49149	0.62308	0.00613415	1	1	1	0.62308	0.238973
ENSG00000124216.3	SNAI1	0.491441	0.623114	0.00140661	1	1	1	0.623114	0.0810313
ENSG00000171612.6	SLC25A33	0.491441	0.623114	0.00370576	1	2	2	0.623114	0.123526
ENSG00000163535.17	SGO2	-0.491154	0.623318	0.0127253	2	2	2	0.556025	0.198146
ENSG00000080823.22	MOK	0.491146	0.623323	0.00135712	1	1	1	0.623323	0.0671376
ENSG00000138231.12	DBR1	-0.490765	0.623593	0.00279181	2	2	2	0.0636899	0.0746271
ENSG00000112977.15	DAP	0.490713	0.623629	0.0360357	2	3	3	0.192762	0.318076
ENSG00000154582.16	ELOC	0.490429	0.62383	1.00198e-05	1	1	1	0.62383	0.0141732
ENSG00000124535.15	WRNIP1	-0.490213	0.623983	0.00505028	1	1	1	0.623983	0.219848
ENSG00000118514.13	ALDH8A1	0.490001	0.624133	1.26426	2	2	2	0.454564	0.803351
ENSG00000143502.14	SUSD4	-0.489972	0.624153	6.17136e-05	1	1	1	0.624153	0.0155206
ENSG00000145283.7	SLC10A6	-0.489904	0.624202	0.000139171	2	2	2	0.556682	0.0247374
ENSG00000184209.14	SNRNP35	-0.489625	0.6244	0.00337344	2	2	2	0.0796768	0.106097
ENSG00000091879.13	ANGPT2	0.489599	0.624418	0.000867376	1	1	1	0.624418	0.0721778
ENSG00000143067.4	ZNF697	0.489387	0.624568	0.0407845	2	2	2	0.6481	0.426259
ENSG00000073536.17	NLE1	-0.489355	0.62459	0.00661941	2	2	2	0.692345	0.287569
ENSG00000133422.12	MORC2	0.489201	0.624699	0.00727034	1	1	1	0.624699	0.148998
ENSG00000078579.8	FGF20	0.489179	0.624715	1.76042e-05	1	1	1	0.624715	0.0119187
ENSG00000245466.1	CTD-2540L5.6	0.489114	0.624761	0.000759662	1	1	1	0.624761	0.0634085
ENSG00000234465.10	PINLYP	-0.48898	0.624856	0.096327	4	4	4	0.0152011	0.598658
ENSG00000266904.5	LINC00663	0.488907	0.624908	0.125729	3	3	3	0.310332	1.09572
ENSG00000135631.16	RAB11FIP5	-0.488681	0.625067	2.90999e-05	1	1	1	0.625067	0.0154042
ENSG00000275383.1	RP11-615I2.6	-0.488439	0.625239	0.0118916	2	2	2	0.0893903	0.237197
ENSG00000163933.9	RFT1	-0.488372	0.625286	0.233849	1	1	1	0.625286	0.671135
ENSG00000188868.13	ZNF563	-0.488251	0.625372	0.000809637	1	1	1	0.625372	0.0970767
ENSG00000125826.20	RBCK1	-0.488189	0.625416	0.00231539	2	2	2	0.534046	0.105836
ENSG00000126216.13	TUBGCP3	-0.487963	0.625576	0.000339808	1	1	1	0.625576	0.0879345
ENSG00000124635.8	HIST1H2BJ	0.487904	0.625618	0.00276765	2	2	2	0.43949	0.120207
ENSG00000112874.9	NUDT12	0.487646	0.625801	0.0282689	1	1	1	0.625801	0.341173
ENSG00000004779.9	NDUFAB1	0.487622	0.625818	0.000510475	1	1	1	0.625818	0.0514544
ENSG00000101773.18	RBBP8	0.487621	0.625819	0.0017838	1	1	1	0.625819	0.0564809
ENSG00000163617.10	CCDC191	0.487567	0.625857	0.00228262	2	2	2	0.19143	0.140808
ENSG00000133636.10	NTS	0.487534	0.62588	0.000825343	1	1	1	0.62588	0.061372
ENSG00000081692.12	JMJD4	-0.487447	0.625942	0.000743525	1	1	1	0.625942	0.0376969
ENSG00000103018.16	CYB5B	-0.487334	0.626021	0.00236295	2	2	2	0.683617	0.0742748
ENSG00000151148.13	UBE3B	0.487282	0.626058	0.0107938	1	2	2	0.626058	0.27698
ENSG00000163659.12	TIPARP	-0.487282	0.626058	6.91524e-05	1	1	1	0.626058	0.0247849
ENSG00000157500.10	APPL1	0.487169	0.626138	0.000766607	1	1	1	0.626138	0.0407315
ENSG00000095321.16	CRAT	-0.486967	0.626282	0.00650155	1	1	1	0.626282	0.115552
ENSG00000060971.17	ACAA1	0.486835	0.626375	0.00427195	1	1	1	0.626375	0.335619
ENSG00000108784.9	NAGLU	0.486774	0.626418	0.00388689	1	1	1	0.626418	0.0867194
ENSG00000182628.12	SKA2	-0.486774	0.626418	0.0123121	1	1	1	0.626418	0.170774
ENSG00000158769.17	F11R	0.486629	0.626522	0.0145927	1	2	2	0.626522	0.166024
ENSG00000156885.5	COX6A2	0.486596	0.626545	0.0050989	2	2	2	0.274464	0.101085
ENSG00000170464.9	DNAJC18	-0.486576	0.626559	0.0107828	1	1	1	0.626559	0.169231
ENSG00000165478.6	HEPACAM	0.486567	0.626565	0.00157548	1	1	1	0.626565	0.0523139
ENSG00000024422.11	EHD2	0.486465	0.626637	0.000144653	2	2	2	0.389619	0.0495119
ENSG00000226479.3	TMEM185B	-0.486415	0.626673	0.0167951	1	1	1	0.626673	0.187079
ENSG00000145365.10	TIFA	-0.486395	0.626687	0.0232606	1	1	1	0.626687	0.21696
ENSG00000171488.14	LRRC8C	0.486387	0.626693	0.00370912	1	1	1	0.626693	0.0867961
ENSG00000182087.12	TMEM259	0.48604	0.626939	0.045791	2	2	2	0.276053	0.342019
ENSG00000151834.15	GABRA2	-0.48596	0.626995	0.00369843	1	1	1	0.626995	0.0929133
ENSG00000040731.10	CDH10	0.485828	0.627089	0.00236872	2	2	2	0.619177	0.121316
ENSG00000077080.9	ACTL6B	0.485817	0.627097	3.1095e-08	1	1	1	0.627097	0.000290103
ENSG00000133961.19	NUMB	0.485538	0.627295	0.000157018	1	1	1	0.627295	0.0202557
ENSG00000149451.17	ADAM33	0.485505	0.627318	0.00196531	1	1	1	0.627318	0.114274
ENSG00000228106.5	RP11-452F19.3	0.485489	0.62733	0.037876	1	2	2	0.62733	0.335791
ENSG00000221995.5	TIAF1	0.485433	0.627369	0.000134062	1	2	2	0.627369	0.0552324
ENSG00000167470.12	MIDN	-0.485427	0.627373	1.19057e-05	1	1	1	0.627373	0.0139148
ENSG00000142700.11	DMRTA2	-0.485131	0.627584	1.26382e-08	1	1	1	0.627584	0.000986523
ENSG00000104131.12	EIF3J	0.484972	0.627696	0.000147565	1	1	1	0.627696	0.0434233
ENSG00000179523.4	EIF3J-AS1	0.484972	0.627696	0.00572423	1	1	1	0.627696	0.270452
ENSG00000131400.7	NAPSA	0.484716	0.627878	0.000112682	1	1	1	0.627878	0.0159105
ENSG00000011083.8	SLC6A7	0.484664	0.627915	0.00306596	2	2	2	0.0742351	0.156989
ENSG00000072849.10	DERL2	0.484628	0.62794	0.000222035	1	1	1	0.62794	0.0765146
ENSG00000180008.8	SOCS4	0.484432	0.628079	0.000100599	1	1	1	0.628079	0.0183314
ENSG00000103260.8	METRN	0.484274	0.628191	0.00010136	2	2	2	0.37799	0.0382319
ENSG00000165934.12	CPSF2	-0.484268	0.628195	0.0162144	1	1	1	0.628195	0.264059
ENSG00000170832.12	USP32	-0.484182	0.628257	2.55986e-07	2	2	2	0.627573	0.00148161
ENSG00000184925.11	LCN12	0.48394	0.628428	0.130509	3	3	3	0.363306	0.38501
ENSG00000197045.12	GMFB	0.483933	0.628433	0.000492973	1	1	1	0.628433	0.0449663
ENSG00000185513.14	L3MBTL1	-0.483866	0.628481	0.000645641	2	2	2	0.0408683	0.128473
ENSG00000144120.12	TMEM177	0.483786	0.628538	0.0339815	1	2	2	0.628538	0.36786
ENSG00000145348.16	TBCK	0.483725	0.628581	0.00139187	1	2	2	0.628581	0.158039
ENSG00000163762.6	TM4SF18	-0.483714	0.628589	0.00113939	1	1	1	0.628589	0.0472474
ENSG00000135315.11	CEP162	0.48338	0.628826	0.00670877	1	1	1	0.628826	0.24119
ENSG00000091428.17	RAPGEF4	-0.483296	0.628886	0.000542207	1	2	2	0.628886	0.0507389
ENSG00000203663.3	OR2L2	-0.483252	0.628917	5.0037e-07	1	1	1	0.628917	0.00179739
ENSG00000196549.10	MME	0.483041	0.629067	0.000121888	1	1	1	0.629067	0.0467676
ENSG00000132874.14	SLC14A2	-0.483033	0.629072	0.00272414	1	1	1	0.629072	0.0753172
ENSG00000064199.6	SPA17	0.483023	0.629079	0.0301842	3	3	3	0.0734348	0.645623
ENSG00000107929.14	LARP4B	0.482966	0.62912	0.00276486	1	1	1	0.62912	0.0943311
ENSG00000009844.15	VTA1	-0.482963	0.629122	0.010542	1	2	2	0.629122	0.310313
ENSG00000108312.14	UBTF	0.482911	0.629159	0.000154918	2	2	2	0.222664	0.0363552
ENSG00000196421.8	LINC00176	0.482757	0.629268	0.00933269	2	2	2	0.483191	0.229989
ENSG00000105668.7	UPK1A	0.482718	0.629296	0.224297	3	3	3	0.0768825	0.468054
ENSG00000122223.12	CD244	0.482599	0.629381	0.0299238	2	2	2	0.502245	0.350216
ENSG00000258301.3	RP11-488C13.5	-0.482512	0.629442	0.00358117	1	2	2	0.629442	0.126301
ENSG00000112837.16	TBX18	-0.482406	0.629518	1.03599e-05	1	1	1	0.629518	0.00443664
ENSG00000139620.12	KANSL2	-0.482187	0.629673	0.0304799	2	2	2	0.340773	0.233279
ENSG00000144182.16	LIPT1	-0.482158	0.629694	0.108589	1	1	1	0.629694	0.492674
ENSG00000100276.9	RASL10A	-0.482006	0.629802	0.0294642	2	2	2	0.663734	0.362562
ENSG00000176422.13	SPRYD4	-0.481749	0.629984	0.00174067	2	2	2	0.137063	0.0785197
ENSG00000183682.7	BMP8A	0.481547	0.630128	0.0661834	2	2	2	0.438833	0.758873
ENSG00000233608.3	TWIST2	0.481469	0.630183	0.000152964	1	1	1	0.630183	0.0889112
ENSG00000101746.15	NOL4	-0.481409	0.630226	5.25472e-05	1	1	1	0.630226	0.0279706
ENSG00000133619.17	KRBA1	0.481186	0.630385	1.09601e-05	1	1	1	0.630385	0.00978891
ENSG00000138160.5	KIF11	0.481142	0.630416	0.000955734	2	2	2	0.490088	0.130942
ENSG00000196655.11	TRAPPC4	0.480989	0.630524	0.313723	2	2	2	0.559828	0.720654
ENSG00000118181.10	RPS25	-0.480892	0.630593	0.0609973	2	2	2	0.45228	0.388401
ENSG00000240771.6	ARHGEF25	-0.480874	0.630606	0.0199154	3	3	3	0.63518	0.169163
ENSG00000163964.14	PIGX	-0.480766	0.630683	0.0343825	2	2	2	0.396734	0.305087
ENSG00000163755.8	HPS3	-0.480598	0.630802	0.00180991	2	2	2	0.443091	0.131614
ENSG00000253304.1	TMEM200B	0.480436	0.630917	0.000641222	1	2	2	0.630917	0.140446
ENSG00000148734.7	NPFFR1	-0.480402	0.630942	0.00254423	1	1	1	0.630942	0.256119
ENSG00000180263.13	FGD6	0.480145	0.631125	0.00149109	3	3	3	0.0841789	0.0637087
ENSG00000164808.16	SPIDR	0.480042	0.631197	0.0100881	2	2	2	0.626783	0.156733
ENSG00000128311.13	TST	-0.479967	0.631251	0.0107552	1	1	1	0.631251	0.231728
ENSG00000178201.4	VN1R1	-0.479438	0.631627	0.115558	2	2	2	0.170931	0.331255
ENSG00000108010.11	GLRX3	-0.479388	0.631663	0.00243095	1	2	2	0.631663	0.0889704
ENSG00000166317.11	SYNPO2L	-0.479166	0.63182	5.20554e-07	1	1	1	0.63182	0.00518674
ENSG00000155011.8	DKK2	0.479118	0.631854	4.00529e-05	1	1	1	0.631854	0.0244199
ENSG00000067064.10	IDI1	0.47895	0.631974	0.00149619	1	1	1	0.631974	0.0641701
ENSG00000047056.14	WDR37	0.47895	0.631974	0.00533649	1	1	1	0.631974	0.12119
ENSG00000172932.14	ANKRD13D	0.478561	0.632251	1.19339e-06	1	1	1	0.632251	0.00612411
ENSG00000104537.16	ANXA13	0.478467	0.632318	0.0558712	1	1	1	0.632318	0.3694
ENSG00000135046.13	ANXA1	-0.478385	0.632377	0.00299228	2	2	2	0.441877	0.0744657
ENSG00000178685.13	PARP10	0.478359	0.632395	0.0051583	2	2	2	0.20439	0.105014
ENSG00000142449.12	FBN3	0.478275	0.632455	0.0195583	1	1	1	0.632455	0.220348
ENSG00000246898.1	LINC00920	0.478208	0.632502	0.418575	2	2	2	0.17377	0.900413
ENSG00000011422.11	PLAUR	-0.477827	0.632774	0.000704514	1	1	1	0.632774	0.0841818
ENSG00000164761.8	TNFRSF11B	0.477493	0.633011	0.00076109	2	2	2	0.0815578	0.0378871
ENSG00000106608.16	URGCP	0.477378	0.633093	2.62801e-05	2	2	2	0.395817	0.02106
ENSG00000126456.15	IRF3	-0.477131	0.633269	0.0041426	1	1	1	0.633269	0.102465
ENSG00000189190.9	ZNF600	-0.476837	0.633478	0.000508822	1	1	1	0.633478	0.04054
ENSG00000111639.7	MRPL51	-0.476667	0.633599	0.00101638	1	1	1	0.633599	0.0533843
ENSG00000165695.9	AK8	-0.476586	0.633657	0.410137	2	2	2	0.625942	0.699075
ENSG00000159658.10	EFCAB14	0.476458	0.633748	0.00296113	2	2	2	0.392773	0.0669118
ENSG00000112280.15	COL9A1	0.476022	0.634058	0.00907548	1	1	1	0.634058	0.160005
ENSG00000187257.15	RSBN1L	0.475688	0.634297	5.31403e-07	1	1	1	0.634297	0.00290344
ENSG00000136856.17	SLC2A8	-0.475561	0.634387	0.0990347	2	2	2	0.356484	0.489954
ENSG00000100029.17	PES1	0.475184	0.634656	0.0013586	1	1	1	0.634656	0.0550127
ENSG00000118785.13	SPP1	0.475142	0.634686	0.00147653	1	1	1	0.634686	0.0548203
ENSG00000129255.15	MPDU1	0.475069	0.634738	0.00400134	2	2	2	0.579891	0.098815
ENSG00000196365.11	LONP1	-0.475048	0.634753	0.0371448	1	2	2	0.634753	0.316859
ENSG00000272370.1	RP11-307L14.1	0.474999	0.634788	0.00107734	1	1	1	0.634788	0.0559836
ENSG00000233670.6	PIRT	-0.474994	0.634791	0.0120076	1	1	1	0.634791	0.215483
ENSG00000166337.9	TAF10	0.474984	0.634798	0.000230907	1	1	1	0.634798	0.0283529
ENSG00000055732.12	MCOLN3	-0.474974	0.634805	0.236156	1	1	1	0.634805	0.721918
ENSG00000115053.15	NCL	-0.474901	0.634858	0.0145818	2	2	2	0.281819	0.222526
ENSG00000108424.9	KPNB1	-0.474893	0.634863	1.48681e-05	1	1	1	0.634863	0.0106614
ENSG00000176946.11	THAP4	-0.474868	0.634881	0.0074019	1	1	1	0.634881	0.122709
ENSG00000161905.12	ALOX15	0.474741	0.634972	0.0423915	2	2	2	0.62714	0.31146
ENSG00000196917.5	HCAR1	0.474731	0.634979	0.00171811	1	1	1	0.634979	0.153671
ENSG00000167972.13	ABCA3	-0.474696	0.635003	0.0103374	2	2	2	0.0750606	0.21787
ENSG00000270933.1	CTD-2227E11.1	-0.474619	0.635059	5.42982e-06	1	1	1	0.635059	0.00729016
ENSG00000147854.16	UHRF2	0.474613	0.635063	0.000359721	1	1	1	0.635063	0.0593373
ENSG00000181192.11	DHTKD1	-0.474604	0.63507	0.000440354	1	1	1	0.63507	0.0310678
ENSG00000087303.17	NID2	-0.474583	0.635084	1.3469e-05	1	1	1	0.635084	0.0116397
ENSG00000010818.9	HIVEP2	-0.474562	0.6351	4.53099e-05	1	1	1	0.6351	0.016626
ENSG00000184014.7	DENND5A	-0.47453	0.635122	0.00150645	1	1	1	0.635122	0.0608813
ENSG00000167380.16	ZNF226	0.47453	0.635122	0.00105583	1	1	1	0.635122	0.0696746
ENSG00000156219.16	ART3	-0.47453	0.635122	0.0104321	1	1	1	0.635122	0.168984
ENSG00000112659.13	CUL9	-0.47453	0.635122	0.0150985	1	1	1	0.635122	0.243954
ENSG00000082293.12	COL19A1	0.47453	0.635122	1.94047e-05	1	1	1	0.635122	0.0186603
ENSG00000163026.11	WDCP	-0.47453	0.635122	0.000360262	1	1	1	0.635122	0.0404048
ENSG00000145375.7	SPATA5	-0.47453	0.635122	0.0117853	1	1	1	0.635122	0.221626
ENSG00000234917.2	RP5-994D16.3	-0.474528	0.635123	0.0123914	1	1	1	0.635123	0.368167
ENSG00000096696.13	DSP	0.474445	0.635183	1.808e-05	1	1	1	0.635183	0.0133028
ENSG00000162882.14	HAAO	-0.474318	0.635273	0.250344	2	2	2	0.226367	0.451364
ENSG00000141294.9	LRRC46	0.474303	0.635284	0.0657509	1	1	1	0.635284	0.374271
ENSG00000151461.19	UPF2	0.474264	0.635312	0.00127799	1	1	1	0.635312	0.085266
ENSG00000176435.6	CLEC14A	-0.474149	0.635393	0.00107429	1	1	1	0.635393	0.0475539
ENSG00000076043.9	REXO2	-0.474106	0.635424	6.17234e-05	1	1	1	0.635424	0.0102234
ENSG00000213965.3	NUDT19	0.47408	0.635443	0.0437563	1	2	2	0.635443	0.374644
ENSG00000163645.14	ERICH6	0.474079	0.635443	0.00521729	1	1	1	0.635443	0.105729
ENSG00000174574.15	AKIRIN1	0.473997	0.635502	0.0145214	1	1	1	0.635502	0.24544
ENSG00000108576.9	SLC6A4	0.473933	0.635548	1.16505e-05	1	1	1	0.635548	0.0126544
ENSG00000165029.15	ABCA1	-0.47391	0.635564	0.000388757	1	1	1	0.635564	0.0882831
ENSG00000120837.7	NFYB	0.473773	0.635662	9.92174e-06	1	1	1	0.635662	0.0116778
ENSG00000171224.8	C10orf35	0.473671	0.635734	0.000167263	2	2	2	0.375881	0.0360527
ENSG00000183020.13	AP2A2	-0.473592	0.635791	0.0216163	2	2	2	0.500132	0.182415
ENSG00000163412.12	EIF4E3	-0.47334	0.635971	0.0129191	1	1	1	0.635971	0.166822
ENSG00000268205.1	CTC-444N24.11	-0.473188	0.636079	0.012112	2	2	2	0.39729	0.0963224
ENSG00000104518.10	GSDMD	0.473085	0.636153	0.14125	2	2	2	0.217103	0.394266
ENSG00000025039.14	RRAGD	0.472955	0.636245	0.031378	2	3	3	0.684237	0.211523
ENSG00000118004.17	COLEC11	0.472933	0.636261	0.559557	3	4	4	0.2932	0.880941
ENSG00000133687.15	TMTC1	0.472912	0.636276	0.00204112	2	2	2	0.20998	0.0725574
ENSG00000274341.1	RP11-227G15.10	-0.47285	0.63632	0.00105316	2	2	2	0.493849	0.0619355
ENSG00000198870.7	STKLD1	0.472367	0.636665	0.0240814	2	2	2	0.470435	0.40039
ENSG00000084774.13	CAD	-0.472274	0.636731	0.0232405	2	2	2	0.696207	0.23125
ENSG00000171148.13	TADA3	-0.472253	0.636746	0.00152201	3	3	3	0.240564	0.0633133
ENSG00000132681.16	ATP1A4	0.472123	0.636839	0.0466244	2	2	2	0.558517	0.281014
ENSG00000109133.12	TMEM33	-0.472073	0.636875	0.00521847	2	2	2	0.422606	0.226026
ENSG00000102753.9	KPNA3	-0.471948	0.636964	0.000157341	1	1	1	0.636964	0.0338789
ENSG00000231925.11	TAPBP	0.471871	0.637019	0.0650081	2	2	2	0.148365	0.235952
ENSG00000146909.7	NOM1	-0.471827	0.63705	0.170873	3	3	3	0.0233385	0.320236
ENSG00000163728.10	TTC14	-0.471722	0.637125	0.0304036	2	2	2	0.308093	0.270807
ENSG00000089006.16	SNX5	-0.471505	0.63728	0.000393339	2	2	2	0.685436	0.124972
ENSG00000178226.10	PRSS36	-0.471386	0.637365	0.150286	2	2	2	0.595725	0.5668
ENSG00000196792.11	STRN3	0.470933	0.637688	0.0172282	1	1	1	0.637688	0.216019
ENSG00000105472.12	CLEC11A	0.470835	0.637759	0.00638313	2	2	2	0.469756	0.231013
ENSG00000131634.13	TMEM204	-0.470685	0.637865	0.00493216	2	2	2	0.568074	0.0962001
ENSG00000115526.10	CHST10	-0.470668	0.637878	0.0126944	2	2	2	0.0202826	0.114025
ENSG00000011523.13	CEP68	-0.47058	0.63794	0.000176919	1	1	1	0.63794	0.0328532
ENSG00000126246.9	IGFLR1	-0.470539	0.63797	0.000725202	1	1	1	0.63797	0.0621236
ENSG00000115211.15	EIF2B4	0.47041	0.638062	0.000133521	1	2	2	0.638062	0.0167241
ENSG00000198324.13	FAM109A	0.47025	0.638176	0.000457796	1	1	1	0.638176	0.0906361
ENSG00000215717.5	TMEM167B	0.469996	0.638358	0.000361675	1	1	1	0.638358	0.045776
ENSG00000081248.10	CACNA1S	0.469541	0.638683	0.0054089	2	2	2	0.570077	0.0599899
ENSG00000109452.12	INPP4B	-0.469524	0.638695	1.24721e-06	1	1	1	0.638695	0.00697611
ENSG00000179930.5	ZNF648	0.469454	0.638746	0.00167532	1	1	1	0.638746	0.0821161
ENSG00000171262.11	FAM98B	-0.469366	0.638808	0.00288676	1	1	1	0.638808	0.301201
ENSG00000171307.18	ZDHHC16	0.469365	0.638809	0.00710662	2	2	2	0.115562	0.103836
ENSG00000160948.13	VPS28	-0.46933	0.638834	0.11373	1	1	1	0.638834	0.99716
ENSG00000133026.12	MYH10	-0.469256	0.638886	3.68243e-07	1	1	1	0.638886	0.0027171
ENSG00000267796.7	LIN37	-0.469228	0.638906	0.0124704	1	1	1	0.638906	0.257613
ENSG00000173588.14	CEP83	-0.468768	0.639235	0.0208646	2	2	2	0.150963	0.540515
ENSG00000175063.16	UBE2C	0.468767	0.639236	3.53831e-06	1	1	1	0.639236	0.00612696
ENSG00000254054.2	RP11-156K13.3	-0.468528	0.639407	0.0909682	2	2	2	0.359158	0.646488
ENSG00000185896.10	LAMP1	-0.468518	0.639414	0.00383749	2	2	2	0.0882292	0.0790684
ENSG00000160439.15	RDH13	-0.468435	0.639473	0.0820784	1	2	2	0.639473	0.601606
ENSG00000186007.9	LEMD1	-0.468375	0.639516	4.72926e-05	1	1	1	0.639516	0.0230504
ENSG00000123453.17	SARDH	-0.468265	0.639595	0.0912537	3	3	3	0.404968	0.222673
ENSG00000092098.16	RNF31	0.468209	0.639635	0.00381403	2	2	2	0.0729622	0.342465
ENSG00000197530.12	MIB2	0.468134	0.639689	0.00276218	2	2	2	0.653543	0.0863882
ENSG00000163138.18	PACRGL	-0.467982	0.639798	0.336285	2	2	2	0.284628	0.966976
ENSG00000010292.12	NCAPD2	-0.467978	0.639801	0.0491485	2	2	2	0.0705977	0.254214
ENSG00000180828.2	BHLHE22	-0.467868	0.639879	0.00165014	1	1	1	0.639879	0.060346
ENSG00000113716.12	HMGXB3	0.467514	0.640132	0.0187306	1	1	1	0.640132	0.314857
ENSG00000231193.1	RP11-462B18.2	-0.467353	0.640247	0.00496033	1	1	1	0.640247	0.220343
ENSG00000135617.3	PRADC1	0.467274	0.640304	0.00109874	1	1	1	0.640304	0.0895275
ENSG00000135624.15	CCT7	-0.467274	0.640304	0.00204485	1	1	1	0.640304	0.122135
ENSG00000188976.10	NOC2L	-0.467255	0.640318	0.0118445	2	2	2	0.323935	0.232792
ENSG00000182010.10	RTKN2	-0.467229	0.640336	0.00489612	3	3	3	0.0205167	0.0874187
ENSG00000147912.12	FBXO10	-0.467213	0.640348	0.0040632	2	2	2	0.166021	0.110775
ENSG00000110723.11	EXPH5	0.467023	0.640483	0.00282446	1	1	1	0.640483	0.124939
ENSG00000196584.2	XRCC2	0.466784	0.640655	0.1373	2	2	2	0.627417	0.682055
ENSG00000128655.16	PDE11A	0.466569	0.640808	8.12446e-06	1	1	1	0.640808	0.00672482
ENSG00000040487.12	PQLC2	0.466069	0.641166	0.0240319	2	2	2	0.338638	0.218331
ENSG00000007255.10	TRAPPC6A	-0.466044	0.641184	0.00631024	2	2	2	0.237614	0.174002
ENSG00000122378.13	FAM213A	-0.466007	0.641211	0.00489363	2	2	2	0.620595	0.0789479
ENSG00000189320.8	FAM180A	-0.46586	0.641315	0.00444283	1	1	1	0.641315	0.238266
ENSG00000204267.13	TAP2	-0.465855	0.641319	0.148935	3	4	4	0.327773	0.738991
ENSG00000073146.15	MOV10L1	0.465798	0.64136	0.112046	2	3	3	0.485119	0.772456
ENSG00000134333.13	LDHA	-0.465751	0.641394	0.0029628	1	1	1	0.641394	0.111826
ENSG00000198225.5	FKBP1C	0.465696	0.641433	6.0723e-05	1	1	1	0.641433	0.0143792
ENSG00000255775.1	RP3-454B23.1	-0.465644	0.641471	3.119e-06	1	1	1	0.641471	0.00277994
ENSG00000171953.15	ATPAF2	-0.46554	0.641545	0.0140337	1	1	1	0.641545	0.530425
ENSG00000132541.10	RIDA	0.465416	0.641633	0.00635154	2	2	2	0.334956	0.087562
ENSG00000168056.15	LTBP3	0.465399	0.641646	0.00280739	1	1	1	0.641646	0.102469
ENSG00000205784.2	ARRDC5	-0.465388	0.641653	0.000384569	2	2	2	0.11908	0.0286447
ENSG00000180901.10	KCTD2	-0.464914	0.641993	0.00649058	2	2	2	0.598707	0.262223
ENSG00000092978.10	GPATCH2	0.464624	0.642201	0.00364193	1	1	1	0.642201	0.108945
ENSG00000166501.12	PRKCB	0.464529	0.642269	0.00315351	2	2	2	0.260623	0.101311
ENSG00000162852.13	CNST	-0.464477	0.642306	8.61214e-05	1	1	1	0.642306	0.013123
ENSG00000160221.16	C21orf33	0.464391	0.642368	0.583567	1	1	1	0.642368	1.44164
ENSG00000176907.4	C8orf4	-0.464121	0.642561	0.0629215	2	2	2	0.62987	0.235662
ENSG00000155744.9	FAM126B	0.463869	0.642741	1.80076e-05	1	1	1	0.642741	0.0217902
ENSG00000187720.14	THSD4	0.463817	0.642779	9.15976e-05	1	1	1	0.642779	0.0209359
ENSG00000022556.15	NLRP2	0.463735	0.642837	0.392146	3	4	4	0.490976	0.611329
ENSG00000135144.7	DTX1	0.46357	0.642956	0.00251267	2	2	2	0.0638645	0.11281
ENSG00000164074.14	ABHD18	0.463454	0.643039	0.00772477	2	2	2	0.446793	0.38208
ENSG00000162571.13	TTLL10	0.463252	0.643184	0.0298937	1	1	1	0.643184	0.391922
ENSG00000198718.12	TOGARAM1	0.463167	0.643245	4.17702e-05	1	1	1	0.643245	0.0362314
ENSG00000126261.12	UBA2	0.463091	0.643299	0.00127911	1	1	1	0.643299	0.151502
ENSG00000152763.16	WDR78	-0.462875	0.643454	0.0144193	2	2	2	0.0734422	0.180926
ENSG00000182134.15	TDRKH	-0.462866	0.643461	0.035655	1	1	1	0.643461	0.264437
ENSG00000176595.3	KBTBD11	0.462865	0.643461	0.0106113	1	1	1	0.643461	0.163939
ENSG00000082781.11	ITGB5	-0.462762	0.643535	0.00229483	2	2	2	0.574285	0.064389
ENSG00000135632.11	SMYD5	-0.462674	0.643598	0.0205012	2	2	2	0.658998	0.346739
ENSG00000123159.15	GIPC1	0.462652	0.643614	2.98029e-06	1	2	2	0.643614	0.00246227
ENSG00000108651.9	UTP6	-0.46265	0.643615	0.0145186	1	1	1	0.643615	0.216553
ENSG00000148303.16	RPL7A	0.462583	0.643663	0.000593686	2	2	2	0.365808	0.0384001
ENSG00000167785.8	ZNF558	-0.462561	0.643679	0.00491044	1	2	2	0.643679	0.110162
ENSG00000164659.14	KIAA1324L	-0.462507	0.643718	0.000274879	1	2	2	0.643718	0.0236471
ENSG00000155465.18	SLC7A7	0.462393	0.643799	2.3392e-05	1	1	1	0.643799	0.00675616
ENSG00000270177.1	CTD-2410N18.3	-0.462343	0.643835	5.72028e-05	1	1	1	0.643835	0.0220505
ENSG00000148341.17	SH3GLB2	0.46234	0.643838	0.000436481	1	1	1	0.643838	0.107279
ENSG00000109534.16	GAR1	0.462278	0.643882	0.0859412	1	1	1	0.643882	0.441749
ENSG00000108797.11	CNTNAP1	-0.462149	0.643974	0.00167032	1	1	1	0.643974	0.0576301
ENSG00000247970.2	RP11-543C4.1	-0.462094	0.644014	0.0348832	1	2	2	0.644014	0.285739
ENSG00000270000.1	RP3-449M8.9	0.461916	0.644142	0.053303	1	1	1	0.644142	0.328948
ENSG00000137221.14	TJAP1	0.461911	0.644145	0.000161367	2	2	2	0.0916527	0.038448
ENSG00000273384.1	RP5-1098D14.1	0.461883	0.644165	0.0219728	1	1	1	0.644165	0.19381
ENSG00000055147.18	FAM114A2	0.461883	0.644165	0.0131816	1	1	1	0.644165	0.15934
ENSG00000167792.11	NDUFV1	-0.461778	0.64424	0.0203978	1	1	1	0.64424	0.208119
ENSG00000153094.22	BCL2L11	-0.461721	0.644281	0.00625267	2	2	2	0.635289	0.105527
ENSG00000144741.17	SLC25A26	-0.461425	0.644494	0.308802	1	1	1	0.644494	0.874438
ENSG00000167384.10	ZNF180	0.46138	0.644526	0.180824	2	2	2	0.559425	0.45271
ENSG00000179111.8	HES7	-0.461335	0.644558	0.00284152	2	2	2	0.643854	0.0772229
ENSG00000180096.11	SEPT1	-0.461176	0.644672	0.0941226	2	2	2	0.458518	0.420795
ENSG00000184601.10	C14orf180	-0.461125	0.644709	0.0270589	1	1	1	0.644709	0.232253
ENSG00000160803.7	UBQLN4	-0.460925	0.644853	0.0156066	2	2	2	0.659121	0.136612
ENSG00000180353.10	HCLS1	-0.460886	0.64488	0.0061952	1	1	1	0.64488	0.172783
ENSG00000236924.1	RP11-390F4.6	-0.460806	0.644938	0.0103343	1	1	1	0.644938	0.269786
ENSG00000214655.10	ZSWIM8	0.460797	0.644944	0.00438541	2	2	2	0.00926836	0.0801497
ENSG00000162929.13	KIAA1841	0.460703	0.645012	0.0040341	2	2	2	0.304602	0.101622
ENSG00000149639.14	SOGA1	0.460558	0.645116	0.00047316	2	2	2	0.535987	0.0368317
ENSG00000182218.9	HHIPL1	-0.460212	0.645364	0.0254978	4	4	4	0.0566149	0.170373
ENSG00000145040.3	UCN2	0.460155	0.645405	1.13951e-06	1	1	1	0.645405	0.00666812
ENSG00000183508.4	FAM46C	-0.460071	0.645465	0.00672708	2	2	2	0.535112	0.151155
ENSG00000128253.13	RFPL2	-0.459828	0.64564	0.00617976	1	1	1	0.64564	0.118411
ENSG00000135845.9	PIGC	-0.45965	0.645768	0.0348716	2	2	2	0.182101	0.242097
ENSG00000186297.11	GABRA5	-0.45946	0.645904	8.37134e-05	1	1	1	0.645904	0.0157361
ENSG00000055332.16	EIF2AK2	-0.459371	0.645968	0.00839578	2	2	2	0.482019	0.113276
ENSG00000167962.13	ZNF598	0.459221	0.646075	0.00249466	2	2	2	0.599484	0.0897067
ENSG00000143851.15	PTPN7	0.45921	0.646083	0.0042174	2	2	2	0.635856	0.120815
ENSG00000161249.20	DMKN	0.458873	0.646325	0.00120741	2	2	2	0.395275	0.0617249
ENSG00000184517.11	ZFP1	0.458777	0.646394	0.155591	3	3	3	0.14174	1.26914
ENSG00000168807.16	SNTB2	-0.45871	0.646442	0.00033439	2	2	2	0.571671	0.0270735
ENSG00000148357.16	HMCN2	0.458657	0.646481	0.0114435	1	1	1	0.646481	0.162923
ENSG00000216921.7	AC131097.4	0.458534	0.646569	0.0392824	1	1	1	0.646569	0.297758
ENSG00000283297.1	RP4-816N1.8	0.457989	0.64696	0.0273122	2	2	2	0.538385	0.222197
ENSG00000269858.5	EGLN2	0.457944	0.646993	0.00201988	1	3	3	0.646993	0.137131
ENSG00000118960.12	HS1BP3	-0.457898	0.647026	0.00273963	1	1	1	0.647026	0.0862531
ENSG00000082438.15	COBLL1	0.457855	0.647057	0.000229487	1	1	1	0.647057	0.0273825
ENSG00000166130.14	IKBIP	-0.457379	0.647398	0.054301	2	2	2	0.134295	0.438243
ENSG00000204962.5	PCDHA8	0.45733	0.647434	0.0284226	2	2	2	0.0140342	0.212733
ENSG00000072195.14	SPEG	-0.457322	0.64744	3.04294e-06	1	1	1	0.64744	0.00738944
ENSG00000051523.10	CYBA	-0.457119	0.647586	0.074677	2	2	2	0.519643	0.339406
ENSG00000167880.7	EVPL	0.457102	0.647598	0.0484801	2	2	2	0.326097	0.368033
ENSG00000188227.12	ZNF793	0.457081	0.647613	2.32925e-05	1	1	1	0.647613	0.00934265
ENSG00000116819.6	TFAP2E	0.457071	0.64762	0.000228488	1	1	1	0.64762	0.036384
ENSG00000206532.2	RP11-553A10.1	0.456853	0.647777	0.00169364	1	1	1	0.647777	0.14711
ENSG00000140299.11	BNIP2	0.456829	0.647794	0.000106668	1	1	1	0.647794	0.0492674
ENSG00000178363.4	CALML3	-0.456659	0.647916	0.0222894	2	2	2	0.406341	0.175818
ENSG00000162300.11	ZFPL1	-0.456641	0.647929	0.000243452	1	1	1	0.647929	0.112168
ENSG00000172671.19	ZFAND4	0.456363	0.648129	0.00421059	1	2	2	0.648129	0.200741
ENSG00000139193.3	CD27	0.456324	0.648157	0.0145521	2	2	2	0.410494	0.19887
ENSG00000226995.7	LINC00658	-0.456293	0.648179	0.0451912	1	1	1	0.648179	0.412717
ENSG00000163702.18	IL17RC	-0.456192	0.648252	0.0140738	2	2	2	0.62584	0.201445
ENSG00000188425.3	NANOS2	0.455855	0.648494	3.97076e-05	2	2	2	0.0749549	0.0135811
ENSG00000275964.1	RP11-61K9.3	0.455807	0.648529	0.000756878	2	2	2	0.689769	0.051026
ENSG00000147416.10	ATP6V1B2	0.455524	0.648732	0.000195685	1	2	2	0.648732	0.0190577
ENSG00000115266.11	APC2	-0.45537	0.648843	0.16831	2	2	2	0.563109	0.533303
ENSG00000214413.7	BBIP1	-0.455344	0.648862	0.00374639	2	2	2	0.287236	0.168364
ENSG00000196569.11	LAMA2	-0.455327	0.648874	3.43625e-07	1	1	1	0.648874	0.00163484
ENSG00000251359.4	WWC2-AS2	0.455246	0.648932	2.92973e-11	1	1	1	0.648932	1.71667e-05
ENSG00000151718.15	WWC2	0.455246	0.648932	1.10996e-05	1	2	2	0.648932	0.0105664
ENSG00000160323.18	ADAMTS13	0.455221	0.64895	0.113592	3	3	3	0.288589	0.378201
ENSG00000167103.11	PIP5KL1	-0.455087	0.649047	3.41794e-07	1	2	2	0.649047	0.00278884
ENSG00000205710.3	C17orf107	0.455049	0.649074	0.030529	3	3	3	0.14656	0.736151
ENSG00000100249.4	C22orf31	0.454896	0.649184	0.0514819	2	2	2	0.670141	0.301235
ENSG00000141560.14	FN3KRP	-0.454858	0.649211	0.95629	2	2	2	0.524109	0.800526
ENSG00000205593.11	DENND6B	-0.454827	0.649234	0.0107689	3	3	3	0.114209	0.210911
ENSG00000150433.9	TMEM218	-0.454824	0.649236	0.0144151	2	2	2	0.652489	0.174161
ENSG00000274723.1	RP11-618L22.1	0.454646	0.649364	0.0918274	2	2	2	0.358381	0.431174
ENSG00000090020.10	SLC9A1	-0.454641	0.649367	0.0013054	2	2	2	0.281581	0.106464
ENSG00000185250.15	PPIL6	-0.454625	0.649379	0.0446386	2	2	2	0.175314	0.386503
ENSG00000160818.16	GPATCH4	0.454128	0.649737	0.03481	2	2	2	0.468861	0.596952
ENSG00000142082.14	SIRT3	0.453866	0.649925	0.074278	2	2	2	0.429511	0.307611
ENSG00000161638.10	ITGA5	-0.453786	0.649983	0.00798	1	1	1	0.649983	0.19871
ENSG00000115947.13	ORC4	0.453319	0.650319	0.0141539	2	2	2	0.153954	0.533592
ENSG00000178694.9	NSUN3	0.453185	0.650415	0.000953374	1	1	1	0.650415	0.07179
ENSG00000184575.11	XPOT	-0.453123	0.65046	0.00423847	1	1	1	0.65046	0.101765
ENSG00000204252.13	HLA-DOA	-0.453112	0.650468	0.00217672	1	1	1	0.650468	0.3354
ENSG00000189129.13	PLAC9	-0.453067	0.6505	0.0524231	2	2	2	0.159876	0.270644
ENSG00000130818.11	ZNF426	0.452879	0.650636	0.0159995	1	1	1	0.650636	0.309994
ENSG00000105048.16	TNNT1	-0.45287	0.650643	0.0153264	1	2	2	0.650643	0.204368
ENSG00000174483.19	BBS1	0.452842	0.650663	0.0141384	1	1	1	0.650663	0.167069
ENSG00000161513.11	FDXR	-0.452697	0.650767	0.0128505	1	1	1	0.650767	0.172186
ENSG00000162512.15	SDC3	0.452643	0.650806	0.000591037	1	1	1	0.650806	0.0565249
ENSG00000272512.1	RP11-54O7.17	0.452642	0.650807	0.604316	2	3	3	0.569476	0.750589
ENSG00000132622.10	HSPA12B	-0.452561	0.650865	0.249416	2	2	2	0.476463	1.32319
ENSG00000105221.16	AKT2	-0.452523	0.650893	0.000448593	2	2	2	0.554016	0.0328342
ENSG00000112306.7	RPS12	0.452399	0.650982	0.0189146	3	3	3	0.576598	0.121419
ENSG00000115598.9	IL1RL2	0.452323	0.651036	0.0474423	2	2	2	0.406366	0.266349
ENSG00000163364.9	LINC01116	0.452082	0.65121	0.000164706	1	2	2	0.65121	0.0260144
ENSG00000174808.11	BTC	0.452016	0.651257	0.0793166	2	2	2	0.594886	0.393086
ENSG00000070785.16	EIF2B3	0.45198	0.651283	0.0644177	2	2	2	0.582807	0.20407
ENSG00000258818.3	RNASE4	-0.451886	0.651351	0.0297593	3	3	3	0.571796	0.492636
ENSG00000197540.7	GZMM	-0.451735	0.65146	0.00522493	1	1	1	0.65146	0.118825
ENSG00000241127.7	YAE1D1	-0.45148	0.651644	0.00182956	1	1	1	0.651644	0.0645142
ENSG00000154518.9	ATP5G3	-0.451114	0.651908	0.0110768	2	2	2	0.55995	0.151782
ENSG00000274605.1	RP11-12G12.7	0.451074	0.651936	0.00105633	1	1	1	0.651936	0.0475963
ENSG00000101363.12	MANBAL	-0.45102	0.651975	0.0308073	3	3	3	0.0109223	0.25907
ENSG00000063245.14	EPN1	-0.450722	0.65219	0.00117259	1	1	1	0.65219	0.145057
ENSG00000063244.12	U2AF2	0.450722	0.65219	1.00185e-05	1	1	1	0.65219	0.0134081
ENSG00000155085.15	AK9	-0.450573	0.652297	0.14671	1	1	1	0.652297	0.568254
ENSG00000224957.5	LINC01266	0.450565	0.652303	0.00154558	1	1	1	0.652303	0.245578
ENSG00000186889.9	TMEM17	-0.450467	0.652374	0.0118095	2	2	2	0.667779	0.160984
ENSG00000095932.6	SMIM24	0.450254	0.652527	0.0180047	3	3	3	0.463651	0.426315
ENSG00000131504.15	DIAPH1	0.450081	0.652652	3.72164e-05	2	2	2	0.415497	0.015498
ENSG00000112936.18	C7	-0.449973	0.65273	0.0230607	1	1	1	0.65273	0.585954
ENSG00000249628.2	LINC00942	0.44995	0.652746	0.0860669	1	2	2	0.652746	0.399678
ENSG00000241697.4	TMEFF1	0.449788	0.652864	0.000942286	2	2	2	0.205756	0.0651041
ENSG00000211445.11	GPX3	-0.449763	0.652881	0.0288092	1	1	1	0.652881	0.254206
ENSG00000133606.10	MKRN1	0.449624	0.652981	0.000268837	1	1	1	0.652981	0.117871
ENSG00000204514.9	ZNF814	0.4495	0.653071	0.0753833	1	1	1	0.653071	0.410492
ENSG00000121864.9	ZNF639	-0.4495	0.653071	0.00900646	1	1	1	0.653071	0.131007
ENSG00000167614.13	TTYH1	-0.449477	0.653088	1.42584e-05	1	1	1	0.653088	0.00644294
ENSG00000075336.11	TIMM21	-0.449431	0.65312	0.00562642	2	3	3	0.520401	0.12781
ENSG00000132964.11	CDK8	-0.449394	0.653148	0.00873202	1	1	1	0.653148	0.125613
ENSG00000177685.16	CRACR2B	-0.449374	0.653162	0.0266381	2	2	2	0.00239741	0.255096
ENSG00000186952.14	TMEM232	-0.449349	0.65318	0.0234038	2	2	2	0.324293	0.273187
ENSG00000146094.13	DOK3	-0.449324	0.653198	0.00695717	1	1	1	0.653198	0.336369
ENSG00000170909.13	OSCAR	0.449318	0.653202	0.024532	2	2	2	0.535338	0.394621
ENSG00000165282.13	PIGO	-0.449247	0.653253	0.0220222	2	2	2	0.180137	0.192118
ENSG00000105298.13	CACTIN	-0.448955	0.653464	0.00768748	1	1	1	0.653464	0.122355
ENSG00000164151.11	ICE1	0.448955	0.653464	2.54558e-06	1	1	1	0.653464	0.0052769
ENSG00000069431.11	ABCC9	-0.448674	0.653667	0.0131826	1	1	1	0.653667	0.153791
ENSG00000053747.15	LAMA3	0.448627	0.653701	0.000117034	1	1	1	0.653701	0.0606468
ENSG00000124942.13	AHNAK	0.44846	0.653821	0.000792905	1	1	1	0.653821	0.0396758
ENSG00000114757.18	PEX5L	0.447887	0.654235	0.00306973	2	2	2	0.219987	0.0890808
ENSG00000196151.10	WDSUB1	0.447864	0.654252	0.193151	1	1	1	0.654252	0.65202
ENSG00000086232.12	EIF2AK1	-0.447728	0.65435	0.0881776	2	2	2	0.626687	0.277665
ENSG00000104881.15	PPP1R13L	-0.447368	0.65461	0.00121476	1	2	2	0.65461	0.178969
ENSG00000124215.16	CDH26	-0.447263	0.654685	0.00854582	2	2	2	0.034953	0.293855
ENSG00000204301.6	NOTCH4	-0.447231	0.654708	0.0291531	2	2	2	0.312174	0.253842
ENSG00000163605.14	PPP4R2	-0.447219	0.654717	0.00387976	2	2	2	0.0838938	0.0809482
ENSG00000105855.9	ITGB8	-0.4472	0.654731	2.19686e-06	1	1	1	0.654731	0.00287757
ENSG00000175727.13	MLXIP	-0.4469	0.654947	0.00259358	1	1	1	0.654947	0.0757414
ENSG00000165406.15	MARCH8	-0.446831	0.654997	0.0397373	2	2	2	0.1657	0.270272
ENSG00000077522.12	ACTN2	-0.446629	0.655143	4.32435e-05	1	1	1	0.655143	0.0368648
ENSG00000105419.17	MEIS3	-0.446507	0.655231	0.0383513	1	2	2	0.655231	0.306922
ENSG00000042493.15	CAPG	-0.446481	0.65525	0.0342203	2	2	2	0.655861	0.382583
ENSG00000267334.1	CTD-2534I21.8	-0.446406	0.655304	7.62285e-07	1	1	1	0.655304	0.00170196
ENSG00000198920.9	KIAA0753	-0.446254	0.655414	2.74088e-07	1	1	1	0.655414	0.0017548
ENSG00000282936.1	CTC-281F24.5	-0.446254	0.655414	7.63002e-05	1	1	1	0.655414	0.0292782
ENSG00000203747.10	FCGR3A	-0.446228	0.655433	0.000942749	2	2	2	0.584282	0.101921
ENSG00000167895.14	TMC8	-0.446028	0.655577	0.0753315	3	3	3	0.502692	0.294787
ENSG00000141252.19	VPS53	0.446011	0.65559	0.0176421	2	2	2	0.602591	0.47176
ENSG00000164081.12	TEX264	-0.445932	0.655646	0.0214468	2	2	2	0.641636	0.295981
ENSG00000186522.14	SEPT10	-0.445564	0.655912	0.0524284	3	3	3	0.458213	0.189453
ENSG00000111245.14	MYL2	0.445329	0.656082	6.52603e-05	1	1	1	0.656082	0.038536
ENSG00000284526.1	RP11-666A8.13	-0.445314	0.656093	0.0163476	1	1	1	0.656093	0.202035
ENSG00000254802.1	AC022182.3	-0.444915	0.656382	0.000691267	1	1	1	0.656382	0.117723
ENSG00000113578.17	FGF1	-0.444525	0.656663	0.000434966	1	1	1	0.656663	0.0571603
ENSG00000217555.12	CKLF	-0.444484	0.656693	1.74115e-05	1	1	1	0.656693	0.0168274
ENSG00000169604.19	ANTXR1	-0.444472	0.656701	0.000263381	1	1	1	0.656701	0.0253681
ENSG00000105953.14	OGDH	-0.444448	0.656719	0.000688977	1	1	1	0.656719	0.147148
ENSG00000099290.15	WASHC2A	-0.444369	0.656776	0.118894	2	3	3	0.302678	0.706404
ENSG00000132005.8	RFX1	0.444356	0.656785	0.000883485	1	1	1	0.656785	0.040798
ENSG00000248197.1	LINC00290	-0.44426	0.656855	0.0186088	2	2	2	0.434556	0.184022
ENSG00000130413.15	STK33	-0.444208	0.656893	0.0129056	1	2	2	0.656893	0.194865
ENSG00000110497.14	AMBRA1	0.444125	0.656952	7.13985e-07	1	1	1	0.656952	0.00607443
ENSG00000101457.12	DNTTIP1	-0.444114	0.65696	0.0410075	3	3	3	0.42873	0.135691
ENSG00000258702.1	RP11-433J8.1	-0.444026	0.657024	0.19641	4	4	4	0.353612	0.639976
ENSG00000185917.13	SETD4	0.443977	0.657059	0.0632418	2	2	2	0.576604	0.379956
ENSG00000166159.10	LRTM2	-0.443965	0.657068	6.97882e-08	1	1	1	0.657068	0.00135651
ENSG00000115840.13	SLC25A12	0.443914	0.657105	0.00498696	1	1	1	0.657105	0.108432
ENSG00000105329.9	TGFB1	-0.443812	0.657179	0.000368514	2	2	2	0.0595424	0.0343524
ENSG00000112053.13	SLC26A8	0.44374	0.657231	0.0113125	1	2	2	0.657231	0.23988
ENSG00000006555.10	TTC22	0.443656	0.657291	7.02875e-05	1	1	1	0.657291	0.0269415
ENSG00000140993.10	TIGD7	-0.443507	0.657399	0.000734352	1	1	1	0.657399	0.0390421
ENSG00000204033.9	LRIT2	0.443326	0.65753	0.0400646	3	3	3	0.0118016	1.11284
ENSG00000065427.14	KARS	0.443294	0.657553	0.00306018	1	1	1	0.657553	0.175448
ENSG00000124641.15	MED20	-0.443093	0.657698	0.0310779	2	2	2	0.576566	0.180822
ENSG00000100299.17	ARSA	0.44301	0.657758	0.283201	4	4	4	0.0772096	0.886316
ENSG00000239857.6	GET4	-0.442794	0.657914	1.87939e-07	1	1	1	0.657914	0.000984167
ENSG00000065518.7	NDUFB4	-0.442606	0.658051	0.00385726	2	2	2	0.637089	0.110064
ENSG00000140416.19	TPM1	0.442528	0.658107	0.000976118	1	2	2	0.658107	0.0592609
ENSG00000260456.6	C16orf95	0.442405	0.658196	0.0112397	1	1	1	0.658196	0.144239
ENSG00000153936.16	HS2ST1	0.442205	0.658341	0.0219955	3	3	3	0.00193495	0.144608
ENSG00000231437.3	LINC01750	-0.442084	0.658428	0.0939358	1	1	1	0.658428	0.691242
ENSG00000069974.15	RAB27A	-0.442057	0.658448	0.0582959	2	2	2	0.618757	0.523515
ENSG00000080854.14	IGSF9B	0.441784	0.658646	0.00269764	1	1	1	0.658646	0.083902
ENSG00000270001.1	RP11-218C14.8	-0.441444	0.658892	0.0150874	2	2	2	0.698875	0.290552
ENSG00000159720.11	ATP6V0D1	0.441373	0.658943	0.00119126	1	1	1	0.658943	0.0948715
ENSG00000134851.12	TMEM165	-0.441336	0.65897	0.00643113	2	2	2	0.40847	0.121833
ENSG00000104921.14	FCER2	0.441283	0.659008	0.0439191	2	2	2	0.278582	0.259804
ENSG00000072041.16	SLC6A15	0.441247	0.659034	0.000417395	1	1	1	0.659034	0.0301563
ENSG00000138316.10	ADAMTS14	-0.441038	0.659185	0.312001	3	3	3	0.396353	0.537773
ENSG00000135924.15	DNAJB2	0.440757	0.659389	7.36135e-06	1	1	1	0.659389	0.0052046
ENSG00000141524.15	TMC6	0.440736	0.659404	0.0119008	4	4	4	0.340964	0.240577
ENSG00000261609.5	GAN	-0.440671	0.659452	9.22527e-05	1	1	1	0.659452	0.0286268
ENSG00000174373.16	RALGAPA1	-0.44067	0.659452	0.0419229	1	1	1	0.659452	0.483069
ENSG00000148481.13	MINDY3	0.440561	0.659531	8.41874e-06	1	1	1	0.659531	0.00972537
ENSG00000122008.15	POLK	-0.440241	0.659763	0.00217816	1	1	1	0.659763	0.118687
ENSG00000272463.1	RP11-532F6.3	0.440028	0.659917	0.33286	1	1	1	0.659917	0.861254
ENSG00000115183.14	TANC1	0.43998	0.659952	4.66441e-06	1	1	1	0.659952	0.015526
ENSG00000181450.17	ZNF678	-0.439854	0.660043	0.00131733	1	1	1	0.660043	0.0548851
ENSG00000153930.11	ANKFN1	-0.439718	0.660141	1.48476e-05	1	1	1	0.660141	0.00742453
ENSG00000187546.13	AGMO	0.439694	0.660158	0.0169316	3	3	3	0.561191	0.189133
ENSG00000120328.6	PCDHB12	-0.439643	0.660196	0.0673268	1	1	1	0.660196	0.364577
ENSG00000196431.3	CRYBA4	-0.439114	0.660579	0.00917078	1	1	1	0.660579	0.137675
ENSG00000136213.9	CHST12	-0.438929	0.660713	0.0273998	3	4	4	0.0224138	0.198817
ENSG00000144671.10	SLC22A14	0.438828	0.660786	0.00123933	1	1	1	0.660786	0.0495523
ENSG00000105204.13	DYRK1B	-0.438569	0.660974	0.00362483	1	1	1	0.660974	0.0826186
ENSG00000245694.9	CRNDE	0.43847	0.661046	0.0542274	1	1	1	0.661046	0.441289
ENSG00000136048.13	DRAM1	0.438439	0.661068	0.033446	2	2	2	0.541205	0.380495
ENSG00000039319.16	ZFYVE16	-0.438356	0.661128	0.00318341	2	2	2	0.253854	0.0807084
ENSG00000213471.9	TTLL13P	0.43834	0.66114	0.226117	2	2	2	0.392647	0.386284
ENSG00000156973.13	PDE6D	0.438287	0.661179	2.11809e-06	1	1	1	0.661179	0.00248263
ENSG00000229117.8	RPL41	-0.438262	0.661196	0.000393714	2	2	2	0.553161	0.0496162
ENSG00000246067.7	RAB30-AS1	-0.437987	0.661396	0.068507	3	3	3	0.3927	0.4858
ENSG00000149300.9	C11orf52	0.437952	0.661421	0.0876625	2	2	2	0.484768	0.809985
ENSG00000187961.13	KLHL17	-0.437794	0.661535	0.00833252	2	2	2	0.601043	0.22187
ENSG00000074527.11	NTN4	-0.437759	0.661561	0.00441408	1	1	1	0.661561	0.101359
ENSG00000159788.18	RGS12	-0.437641	0.661647	0.020478	1	1	1	0.661647	0.196101
ENSG00000182986.12	ZNF320	-0.43758	0.661691	0.232539	2	2	2	0.60804	0.557109
ENSG00000116584.17	ARHGEF2	0.437371	0.661842	2.1667e-08	1	1	1	0.661842	0.000225582
ENSG00000170419.10	VSTM2A	0.437323	0.661877	0.000979399	1	1	1	0.661877	0.0932744
ENSG00000165752.16	STK32C	-0.437317	0.661881	8.55241e-05	2	2	2	0.383636	0.0390142
ENSG00000164818.15	DNAAF5	-0.43701	0.662104	0.0178481	1	1	1	0.662104	0.186778
ENSG00000180900.18	SCRIB	-0.436693	0.662334	0.00176547	1	1	1	0.662334	0.0614529
ENSG00000129055.12	ANAPC13	-0.436416	0.662535	0.0326945	1	1	1	0.662535	0.260367
ENSG00000133812.15	SBF2	0.436402	0.662545	0.00541242	2	2	2	0.112902	0.121818
ENSG00000158435.7	CNOT11	0.436266	0.662644	0.000111691	2	2	2	0.592287	0.0256005
ENSG00000123739.10	PLA2G12A	-0.436193	0.662697	0.0440605	1	1	1	0.662697	0.301771
ENSG00000146373.16	RNF217	-0.436159	0.662721	0.00452573	1	1	1	0.662721	0.09991
ENSG00000171840.11	NINJ2	0.436152	0.662727	0.00342721	1	1	1	0.662727	0.0854488
ENSG00000159625.14	DRC7	-0.436133	0.66274	0.00150068	1	1	1	0.66274	0.0524752
ENSG00000138629.15	UBL7	0.43599	0.662844	0.00150293	2	2	2	0.642511	0.142409
ENSG00000231690.2	LINC00574	0.435829	0.662961	0.0019373	1	1	1	0.662961	0.078123
ENSG00000164120.13	HPGD	-0.435771	0.663003	0.00133475	1	1	1	0.663003	0.0514245
ENSG00000241945.7	PWP2	-0.435631	0.663105	0.986814	3	3	3	0.133803	1.50721
ENSG00000163431.12	LMOD1	0.435585	0.663138	0.00702811	1	1	1	0.663138	0.14615
ENSG00000074603.18	DPP8	-0.435396	0.663275	0.000743235	1	1	1	0.663275	0.0887994
ENSG00000160961.11	ZNF333	0.435153	0.663452	0.154207	3	3	3	0.557351	0.325213
ENSG00000151466.11	SCLT1	0.43501	0.663555	0.00285429	1	1	1	0.663555	0.0931385
ENSG00000150628.6	SPATA4	-0.434969	0.663585	8.88457e-05	1	1	1	0.663585	0.0132539
ENSG00000112701.17	SENP6	0.434871	0.663656	0.0562727	2	2	2	0.442006	0.202367
ENSG00000141639.11	MAPK4	0.434489	0.663933	9.33339e-05	1	1	1	0.663933	0.014444
ENSG00000181444.12	ZNF467	-0.434466	0.66395	0.107398	2	2	2	0.341021	0.61329
ENSG00000109118.13	PHF12	0.434429	0.663977	0.000307971	1	1	1	0.663977	0.109622
ENSG00000138385.15	SSB	-0.434299	0.664071	8.99378e-05	1	2	2	0.664071	0.0681761
ENSG00000144228.8	SPOPL	-0.434199	0.664144	8.37483e-05	1	1	1	0.664144	0.0164677
ENSG00000182566.13	CLEC4G	-0.434162	0.664171	0.0943096	2	3	3	0.291669	0.547343
ENSG00000166578.9	IQCD	0.434127	0.664196	0.0117887	2	2	2	0.0777001	0.299264
ENSG00000172366.19	MCRIP2	0.433884	0.664373	0.00116002	1	1	1	0.664373	0.0663826
ENSG00000163354.14	DCST2	0.433801	0.664433	0.168788	2	2	2	0.660064	0.455034
ENSG00000105186.15	ANKRD27	0.433639	0.66455	0.0600748	2	2	2	0.620203	0.511469
ENSG00000186732.13	MPPED1	0.433558	0.66461	0.0210986	2	2	2	0.653593	0.203986
ENSG00000071051.13	NCK2	0.433462	0.664679	0.00119551	2	2	2	0.446646	0.0437848
ENSG00000104936.17	DMPK	-0.433438	0.664697	0.00349054	2	2	2	0.00567741	0.111404
ENSG00000110911.14	SLC11A2	0.433317	0.664784	0.00105315	2	2	2	0.657355	0.0778801
ENSG00000178199.13	ZC3H12D	-0.433293	0.664802	0.00101456	1	1	1	0.664802	0.0649449
ENSG00000173531.15	MST1	0.432702	0.665231	0.00272002	2	3	3	0.305035	0.212252
ENSG00000164211.12	STARD4	-0.432629	0.665284	0.00231022	1	1	1	0.665284	0.0892158
ENSG00000089639.10	GMIP	-0.432149	0.665633	3.83953e-05	1	1	1	0.665633	0.0295584
ENSG00000171316.11	CHD7	0.431724	0.665942	9.13147e-05	1	1	1	0.665942	0.0187819
ENSG00000121898.12	CPXM2	0.431651	0.665995	0.110458	2	2	2	0.09306	0.420598
ENSG00000187608.8	ISG15	0.431575	0.66605	0.00219193	1	1	1	0.66605	0.0832114
ENSG00000188290.10	HES4	0.431575	0.66605	0.0048596	1	2	2	0.66605	0.1239
ENSG00000110274.15	CEP164	0.431496	0.666108	0.0181588	1	1	1	0.666108	0.188113
ENSG00000168216.10	LMBRD1	0.431416	0.666166	8.18821e-06	1	1	1	0.666166	0.020571
ENSG00000181045.14	SLC26A11	0.431373	0.666197	0.00102901	1	1	1	0.666197	0.0485897
ENSG00000141527.16	CARD14	0.431373	0.666197	0.013336	1	1	1	0.666197	0.174923
ENSG00000124214.19	STAU1	-0.430656	0.666718	0.00530699	1	1	1	0.666718	0.113634
ENSG00000184937.13	WT1	0.430531	0.666809	6.20225e-09	1	1	1	0.666809	0.000157158
ENSG00000198732.10	SMOC1	-0.430363	0.666932	0.0200337	1	2	2	0.666932	0.23308
ENSG00000073712.14	FERMT2	0.430363	0.666932	2.15338e-06	1	1	1	0.666932	0.0023745
ENSG00000180336.17	MEIOC	0.430316	0.666966	0.0778111	3	3	3	0.297378	0.365182
ENSG00000188157.14	AGRN	0.430296	0.66698	0.0133427	1	2	2	0.66698	0.174863
ENSG00000214293.8	APTR	0.430214	0.66704	0.332964	3	3	3	0.338306	0.779818
ENSG00000184076.13	UQCR10	-0.430205	0.667047	0.000688511	1	2	2	0.667047	0.0394203
ENSG00000108840.15	HDAC5	-0.430156	0.667082	3.99847e-05	1	1	1	0.667082	0.0132608
ENSG00000143198.12	MGST3	-0.429937	0.667241	0.100441	4	4	4	0.527282	0.542245
ENSG00000164116.16	GUCY1A3	0.429793	0.667346	2.24739e-05	1	1	1	0.667346	0.0163884
ENSG00000108239.8	TBC1D12	-0.429716	0.667402	1.29327e-05	1	1	1	0.667402	0.012432
ENSG00000184635.14	ZNF93	-0.429698	0.667415	0.0509191	1	2	2	0.667415	0.393902
ENSG00000151692.14	RNF144A	-0.429652	0.667449	3.62748e-05	2	2	2	0.483301	0.0136892
ENSG00000123600.19	METTL8	-0.429569	0.667509	0.00128154	3	3	3	0.513105	0.0761183
ENSG00000160993.3	ALKBH4	-0.429257	0.667736	1.51132e-06	1	1	1	0.667736	0.00285832
ENSG00000204677.10	FAM153C	-0.429061	0.667879	0.0309251	1	1	1	0.667879	0.248868
ENSG00000178462.11	TUBAL3	-0.428719	0.668128	0.000793486	2	2	2	0.450616	0.0723509
ENSG00000138039.14	LHCGR	0.428427	0.66834	0.00343572	1	1	1	0.66834	0.177153
ENSG00000141665.11	FBXO15	0.428369	0.668382	0.0468934	2	2	2	0.129329	0.362863
ENSG00000081923.11	ATP8B1	0.428344	0.668401	0.00282836	1	1	1	0.668401	0.225285
ENSG00000120913.23	PDLIM2	0.42831	0.668425	0.00206287	2	2	2	0.528447	0.0832649
ENSG00000267421.6	AC005498.3	-0.427921	0.668709	0.0019039	1	1	1	0.668709	0.0681836
ENSG00000204839.8	MROH6	0.427919	0.66871	0.0920064	3	3	3	0.125984	0.372513
ENSG00000143878.9	RHOB	0.427834	0.668772	0.000393516	1	1	1	0.668772	0.0765435
ENSG00000091140.13	DLD	0.427738	0.668842	0.120033	2	2	2	0.411345	0.278147
ENSG00000281920.1	RP11-418H16.1	0.427736	0.668843	0.0696883	2	2	2	0.545412	0.42814
ENSG00000047617.14	ANO2	-0.427692	0.668875	5.57348e-05	1	1	1	0.668875	0.0276777
ENSG00000110881.11	ASIC1	0.427613	0.668933	0.00644469	2	2	2	0.518235	0.120778
ENSG00000236858.1	CTA-992D9.6	-0.427536	0.668989	1.57886e-05	1	1	1	0.668989	0.00650924
ENSG00000188647.12	PTAR1	-0.427472	0.669035	0.000276812	2	2	2	0.410397	0.0208522
ENSG00000007392.16	LUC7L	0.427442	0.669058	9.90986e-05	1	1	1	0.669058	0.028834
ENSG00000120885.21	CLU	-0.427386	0.669098	0.00621249	2	2	2	0.0186317	0.0899495
ENSG00000179152.19	TCAIM	-0.427385	0.669099	0.00821128	2	2	2	0.197625	0.0901525
ENSG00000110075.14	PPP6R3	-0.427344	0.669129	0.00284125	2	2	2	0.337315	0.115733
ENSG00000185479.5	KRT6B	-0.427334	0.669136	0.00206786	2	2	2	0.64076	0.0822593
ENSG00000006695.10	COX10	0.427328	0.66914	0.000161423	1	1	1	0.66914	0.0413838
ENSG00000144152.12	FBLN7	0.427305	0.669157	0.00269603	1	1	1	0.669157	0.164678
ENSG00000245060.6	LINC00847	0.427303	0.669159	0.0184266	1	2	2	0.669159	0.424685
ENSG00000006210.6	CX3CL1	-0.427244	0.669201	0.000136204	1	1	1	0.669201	0.0336104
ENSG00000271757.1	RP11-111M22.5	-0.427208	0.669227	2.68519e-06	1	1	1	0.669227	0.00841436
ENSG00000188897.8	CTD-3088G3.8	0.427114	0.669296	0.017114	1	1	1	0.669296	0.18552
ENSG00000157349.16	DDX19B	-0.427088	0.669315	7.73494e-07	1	1	1	0.669315	0.0054938
ENSG00000164220.6	F2RL2	-0.426979	0.669395	0.0434432	1	1	1	0.669395	0.310076
ENSG00000186532.11	SMYD4	-0.426971	0.6694	0.160081	1	1	1	0.6694	0.643943
ENSG00000089351.14	GRAMD1A	-0.426592	0.669676	0.042021	2	2	2	0.240654	0.303998
ENSG00000145949.9	MYLK4	-0.426493	0.669748	0.0505023	1	1	1	0.669748	0.346975
ENSG00000170624.13	SGCD	-0.426452	0.669778	0.0220961	1	1	1	0.669778	0.324567
ENSG00000006025.11	OSBPL7	-0.426447	0.669782	0.00350715	3	3	3	0.0015433	0.102768
ENSG00000133250.13	ZNF414	-0.426336	0.669863	0.0261307	1	1	1	0.669863	0.286917
ENSG00000185344.13	ATP6V0A2	0.426306	0.669885	0.0500748	2	2	2	0.668295	0.365597
ENSG00000177917.10	ARL6IP6	0.426115	0.670024	0.0105913	2	2	2	0.643882	0.134348
ENSG00000110079.16	MS4A4A	-0.426098	0.670037	0.0154578	1	1	1	0.670037	0.188325
ENSG00000180543.4	TSPYL5	-0.426078	0.670051	0.00481406	1	1	1	0.670051	0.106149
ENSG00000268628.2	RP1-122P22.4	0.425981	0.670122	0.000112209	2	2	2	0.759392	0.0402093
ENSG00000114993.16	RTKN	-0.425868	0.670204	0.000316185	2	2	2	0.0934998	0.0492388
ENSG00000125611.15	CHCHD5	0.425843	0.670222	0.0229828	1	1	1	0.670222	0.299515
ENSG00000108700.4	CCL8	0.425842	0.670223	8.44697e-05	1	1	1	0.670223	0.0216837
ENSG00000181873.12	IBA57	0.425797	0.670255	0.000242107	1	1	1	0.670255	0.0229457
ENSG00000160877.5	NACC1	-0.425787	0.670263	0.00179897	1	1	1	0.670263	0.0736063
ENSG00000188739.14	RBM34	-0.425657	0.670358	0.00524952	1	1	1	0.670358	0.150248
ENSG00000167723.14	TRPV3	0.425626	0.670381	0.0189491	1	1	1	0.670381	0.196336
ENSG00000132970.12	WASF3	0.425596	0.670403	0.0264094	2	2	2	0.357185	0.270724
ENSG00000056736.9	IL17RB	-0.425492	0.670478	0.0108725	1	1	1	0.670478	0.158522
ENSG00000164011.17	ZNF691	-0.425468	0.670495	0.00866468	1	1	1	0.670495	0.230825
ENSG00000154227.13	CERS3	-0.425058	0.670794	0.0936195	1	1	1	0.670794	0.52484
ENSG00000184304.14	PRKD1	0.424897	0.670912	0.0130258	1	1	1	0.670912	0.423126
ENSG00000166573.5	GALR1	-0.424822	0.670967	0.0228417	1	1	1	0.670967	0.238688
ENSG00000277423.1	RP11-173P15.9	0.4248	0.670982	0.000971197	1	1	1	0.670982	0.0897495
ENSG00000056050.6	HPF1	0.424656	0.671088	0.00846172	1	1	1	0.671088	0.16719
ENSG00000146826.16	C7orf43	0.424535	0.671176	0.000913645	1	1	1	0.671176	0.0445786
ENSG00000085415.15	SEH1L	0.424447	0.67124	0.000241839	1	1	1	0.67124	0.0210606
ENSG00000185000.11	DGAT1	-0.424427	0.671254	0.00376922	2	2	2	0.433924	0.0818348
ENSG00000112697.15	TMEM30A	-0.424329	0.671326	0.00782845	1	1	1	0.671326	0.273717
ENSG00000047188.15	YTHDC2	0.424148	0.671458	0.0177243	2	2	2	0.531651	0.14062
ENSG00000176715.15	ACSF3	-0.423991	0.671573	0.0111756	2	2	2	0.0824168	0.224291
ENSG00000166024.13	R3HCC1L	0.423908	0.671633	0.00730603	1	1	1	0.671633	0.128015
ENSG00000185219.16	ZNF445	0.423908	0.671633	0.00328239	1	1	1	0.671633	0.084228
ENSG00000277767.1	RP11-365P13.5	-0.423908	0.671633	0.0971123	1	1	1	0.671633	0.460717
ENSG00000177103.13	DSCAML1	-0.423658	0.671815	2.24833e-05	1	1	1	0.671815	0.0122121
ENSG00000118507.15	AKAP7	0.423547	0.671896	0.00564837	2	2	2	0.17339	0.356665
ENSG00000267452.1	LINC02073	-0.423399	0.672004	0.0324667	1	1	1	0.672004	0.348803
ENSG00000136243.16	NUPL2	-0.423358	0.672034	0.2216	1	2	2	0.672034	0.693613
ENSG00000182310.13	SPACA6	0.423302	0.672075	0.00233533	2	2	2	0.656778	0.0811514
ENSG00000272143.1	FGF14-AS2	0.423187	0.672159	0.0527204	1	1	1	0.672159	0.392366
ENSG00000138152.8	BTBD16	0.423109	0.672216	0.0925661	2	2	2	0.64276	0.233651
ENSG00000120341.18	SEC16B	-0.423096	0.672225	0.0514901	2	2	2	0.200594	0.39634
ENSG00000137216.18	TMEM63B	0.422931	0.672345	0.00346172	1	2	2	0.672345	0.132177
ENSG00000070601.9	FRMPD1	-0.42283	0.67242	0.000324255	1	1	1	0.67242	0.023998
ENSG00000020129.15	NCDN	-0.422333	0.672782	0.000151598	2	2	2	0.611587	0.0383508
ENSG00000101365.20	IDH3B	0.422172	0.6729	0.0127973	2	2	2	0.268244	0.229877
ENSG00000177076.5	ACER2	-0.422111	0.672944	0.00049215	2	2	2	0.70613	0.123977
ENSG00000154945.6	ANKRD40	-0.421752	0.673206	0.0104354	1	1	1	0.673206	0.161419
ENSG00000165861.13	ZFYVE1	0.421622	0.673301	0.00311106	2	2	2	0.73065	0.287414
ENSG00000149196.15	HIKESHI	-0.421592	0.673323	0.00103376	2	2	2	0.012342	0.177519
ENSG00000070476.14	ZXDC	0.421469	0.673413	0.105044	2	2	2	0.560423	0.409302
ENSG00000139173.9	TMEM117	-0.421202	0.673608	0.00389858	2	2	2	0.720149	0.258873
ENSG00000272622.1	RP11-395N3.2	0.421189	0.673617	0.000633494	1	1	1	0.673617	0.180939
ENSG00000138166.5	DUSP5	-0.42109	0.673689	0.000180149	1	1	1	0.673689	0.0640262
ENSG00000108244.16	KRT23	0.421005	0.673752	0.27412	2	2	2	0.645368	0.811895
ENSG00000135482.6	ZC3H10	-0.42074	0.673945	0.000761237	2	2	2	0.648086	0.124823
ENSG00000204482.10	LST1	0.420675	0.673992	0.00441626	2	3	3	0.460825	0.178473
ENSG00000047249.17	ATP6V1H	-0.420629	0.674026	1.04312e-07	1	1	1	0.674026	0.00165844
ENSG00000176018.12	LYSMD3	-0.420342	0.674236	0.0250175	2	2	2	0.589863	0.12647
ENSG00000092758.15	COL9A3	-0.420219	0.674325	0.0018417	2	2	2	0.642705	0.0784056
ENSG00000100263.13	RHBDD3	-0.420039	0.674457	0.0131342	2	2	2	0.669224	0.159258
ENSG00000125848.9	FLRT3	0.419986	0.674496	0.000205791	1	1	1	0.674496	0.0252072
ENSG00000242114.5	MTFP1	-0.41998	0.6745	0.0081722	1	1	1	0.6745	0.40477
ENSG00000130518.16	KIAA1683	-0.419882	0.674571	0.555644	3	3	3	0.0637201	0.543852
ENSG00000155380.11	SLC16A1	0.419878	0.674575	0.00299851	1	1	1	0.674575	0.229151
ENSG00000110013.12	SIAE	0.419659	0.674735	0.000303437	1	1	1	0.674735	0.0894473
ENSG00000184983.9	NDUFA6	-0.419623	0.674761	0.102672	1	1	1	0.674761	1.01625
ENSG00000174989.12	FBXW8	0.419553	0.674812	6.73306e-05	1	1	1	0.674812	0.0367405
ENSG00000162227.7	TAF6L	-0.419426	0.674905	0.000859887	2	2	2	0.202624	0.0487873
ENSG00000122696.13	SLC25A51	-0.419373	0.674943	0.00036771	1	1	1	0.674943	0.137852
ENSG00000142856.16	ITGB3BP	-0.419273	0.675017	0.735891	2	2	2	0.693401	1.27056
ENSG00000162517.12	PEF1	-0.419068	0.675167	0.000974894	1	1	1	0.675167	0.148943
ENSG00000169760.17	NLGN1	0.418985	0.675227	5.54828e-06	1	1	1	0.675227	0.0120952
ENSG00000165490.12	DDIAS	0.418965	0.675242	0.0116666	2	2	2	0.570382	0.355524
ENSG00000243749.1	TMEM35B	-0.418737	0.675409	0.00152515	2	2	2	0.449182	0.162007
ENSG00000225742.5	LINC02036	0.418691	0.675442	0.00599638	1	1	1	0.675442	0.118565
ENSG00000177674.15	AGTRAP	0.418605	0.675505	0.0030123	2	2	2	0.220805	0.0777804
ENSG00000130768.14	SMPDL3B	-0.418327	0.675708	0.0696	1	1	1	0.675708	0.386454
ENSG00000172404.4	DNAJB7	0.41822	0.675786	0.000732302	2	2	2	0.0146594	0.109654
ENSG00000144597.13	EAF1	-0.418209	0.675794	0.000228318	1	1	1	0.675794	0.0267111
ENSG00000174705.12	SH3PXD2B	0.418163	0.675828	0.0145292	1	1	1	0.675828	0.185081
ENSG00000160932.10	LY6E	0.418141	0.675844	0.0130262	2	2	2	0.593041	0.151579
ENSG00000204219.9	TCEA3	-0.418114	0.675864	0.105636	2	2	2	0.232707	0.456802
ENSG00000135686.12	KLHL36	0.418089	0.675882	0.0516479	1	1	1	0.675882	0.316904
ENSG00000205155.7	PSENEN	-0.418078	0.67589	4.60964e-07	1	1	1	0.67589	0.00156625
ENSG00000248487.8	ABHD14A	0.417969	0.675969	0.00507623	1	1	1	0.675969	0.254684
ENSG00000139112.10	GABARAPL1	0.417761	0.676122	0.000229161	1	2	2	0.676122	0.0364376
ENSG00000254858.9	MPV17L2	0.41775	0.67613	0.000175849	1	1	1	0.67613	0.0341532
ENSG00000235387.2	SPAAR	-0.417744	0.676134	0.0336045	2	2	2	0.561302	0.243085
ENSG00000279873.2	LINC01126	0.417595	0.676243	0.00695355	1	1	1	0.676243	0.191841
ENSG00000156711.16	MAPK13	0.417381	0.6764	0.0344175	3	3	3	0.540197	0.275645
ENSG00000163607.15	GTPBP8	-0.417364	0.676412	0.00843167	1	1	1	0.676412	0.438025
ENSG00000083844.10	ZNF264	-0.417336	0.676433	0.00698419	1	1	1	0.676433	0.119511
ENSG00000132623.15	ANKEF1	0.416865	0.676777	0.00421185	1	1	1	0.676777	0.112963
ENSG00000266258.1	LINC01909	0.41683	0.676803	0.00791871	1	1	1	0.676803	0.143847
ENSG00000213413.2	PVRIG	0.41683	0.676803	0.170425	1	3	3	0.676803	0.611018
ENSG00000084073.8	ZMPSTE24	-0.416529	0.677023	0.00990957	2	2	2	0.716878	0.107914
ENSG00000070669.16	ASNS	-0.416386	0.677127	0.00419376	2	2	2	0.5325	0.0759674
ENSG00000159069.13	FBXW5	0.416273	0.67721	0.002183	2	2	2	0.328656	0.074552
ENSG00000125744.11	RTN2	-0.416189	0.677272	0.00017629	2	2	2	0.513621	0.0579724
ENSG00000055955.15	ITIH4	0.416145	0.677304	0.0455651	2	3	3	0.305991	0.416367
ENSG00000235979.8	AC004448.5	0.416002	0.677409	0.0236674	1	1	1	0.677409	0.24088
ENSG00000177688.6	SUMO4	-0.415865	0.677509	0.00146606	1	1	1	0.677509	0.15441
ENSG00000111731.12	C2CD5	0.415675	0.677648	0.00488792	1	1	1	0.677648	0.24169
ENSG00000198822.10	GRM3	0.415675	0.677648	1.58818e-05	1	1	1	0.677648	0.0168816
ENSG00000137492.7	THAP12	-0.415458	0.677807	8.87682e-06	1	1	1	0.677807	0.015299
ENSG00000144821.9	MYH15	0.415419	0.677835	0.00237175	2	2	2	0.657741	0.0800236
ENSG00000134453.15	RBM17	0.415371	0.67787	0.00232664	1	2	2	0.67787	0.0706183
ENSG00000189007.15	ADAT2	-0.415281	0.677936	0.0217588	1	1	1	0.677936	0.228213
ENSG00000158467.16	AHCYL2	-0.415225	0.677977	9.9584e-06	1	1	1	0.677977	0.00493638
ENSG00000255864.5	RP11-444D3.1	0.41518	0.67801	3.19414e-05	1	1	1	0.67801	0.0107819
ENSG00000223382.4	LINC01778	0.415173	0.678015	0.00904651	2	2	2	0.418099	0.103443
ENSG00000116147.16	TNR	0.41508	0.678083	5.74136e-06	1	1	1	0.678083	0.00724179
ENSG00000183018.8	SPNS2	-0.415069	0.678092	0.00437973	2	2	2	0.152474	0.0868861
ENSG00000113300.11	CNOT6	0.415037	0.678115	3.06078e-05	1	1	1	0.678115	0.0079864
ENSG00000204956.5	PCDHGA1	-0.415003	0.678139	0.0607753	1	1	1	0.678139	1.53995
ENSG00000144815.15	NXPE3	0.414841	0.678258	0.0039931	2	2	2	0.710745	0.147946
ENSG00000185561.9	TLCD2	0.414785	0.678299	0.0391482	1	1	1	0.678299	0.314271
ENSG00000092929.11	UNC13D	-0.414545	0.678475	0.0118261	2	2	2	0.314582	0.556828
ENSG00000158373.8	HIST1H2BD	-0.414473	0.678528	0.0191867	1	1	1	0.678528	0.213861
ENSG00000070540.12	WIPI1	0.414473	0.678528	0.0161058	1	1	1	0.678528	0.189394
ENSG00000186026.6	ZNF284	0.414371	0.678602	0.016298	1	1	1	0.678602	0.280305
ENSG00000182774.10	RPS17	-0.414364	0.678607	0.000149355	1	1	1	0.678607	0.0547203
ENSG00000169032.9	MAP2K1	0.414203	0.678725	0.00140783	2	2	2	0.0356262	0.0470087
ENSG00000167693.16	NXN	-0.414126	0.678782	0.00479694	2	2	2	0.53516	0.112942
ENSG00000157150.4	TIMP4	-0.414105	0.678797	0.0313172	2	2	2	0.331988	0.203695
ENSG00000121410.11	A1BG	0.413986	0.678885	0.0232989	2	2	2	0.588404	0.556441
ENSG00000134962.6	KLB	-0.41388	0.678962	0.00413189	1	1	1	0.678962	0.0989306
ENSG00000123213.22	NLN	0.413854	0.678981	0.00042928	2	2	2	0.664559	0.0276021
ENSG00000103343.12	ZNF174	-0.413827	0.679	0.00132028	3	3	3	0.140266	0.12518
ENSG00000008256.15	CYTH3	0.413702	0.679092	8.61598e-06	1	1	1	0.679092	0.00779698
ENSG00000204316.12	MRPL38	-0.413378	0.67933	0.0138228	2	2	2	0.671471	0.407642
ENSG00000117528.11	ABCD3	-0.413364	0.67934	0.0004666	1	1	1	0.67934	0.0383713
ENSG00000135119.14	RNFT2	-0.413349	0.679351	0.000304598	2	2	2	0.568816	0.0811726
ENSG00000006837.11	CDKL3	0.413279	0.679403	0.00362774	1	2	2	0.679403	0.157478
ENSG00000260926.2	RP11-380D11.2	-0.41322	0.679445	1.11289e-05	1	1	1	0.679445	0.00475186
ENSG00000186594.14	MIR22HG	-0.413076	0.679551	0.011379	1	1	1	0.679551	0.169452
ENSG00000273305.1	RP11-440D17.4	-0.413055	0.679566	0.00104659	1	1	1	0.679566	0.0451118
ENSG00000167549.18	CORO6	0.413008	0.679601	0.0079877	1	1	1	0.679601	0.129214
ENSG00000116701.14	NCF2	0.412935	0.679654	0.000974332	1	1	1	0.679654	0.107907
ENSG00000259865.1	RP11-488L18.10	0.412901	0.679679	0.0263268	1	1	1	0.679679	0.247463
ENSG00000065268.10	WDR18	0.412811	0.679745	0.639362	4	4	4	0.519247	0.975703
ENSG00000223865.10	HLA-DPB1	0.412092	0.680272	0.0382318	3	3	3	0.666792	0.353796
ENSG00000027847.13	B4GALT7	0.411998	0.680341	0.0277856	2	2	2	0.683409	0.260243
ENSG00000123094.15	RASSF8	0.411625	0.680615	7.40679e-05	2	2	2	0.348762	0.0164902
ENSG00000185436.11	IFNLR1	-0.411578	0.680649	0.0704383	2	2	2	0.739474	0.405017
ENSG00000273335.1	RP11-61L19.2	0.411491	0.680712	2.67756e-05	2	2	2	0.563477	0.00690769
ENSG00000138363.14	ATIC	-0.411468	0.680729	0.225556	4	4	4	0.184306	0.622347
ENSG00000198900.5	TOP1	-0.411398	0.680781	5.48982e-08	1	1	1	0.680781	0.000698332
ENSG00000224934.2	RP11-441O15.3	0.411388	0.680788	0.00053781	1	1	1	0.680788	0.0700895
ENSG00000105700.10	KXD1	0.41136	0.680809	0.0072516	2	2	2	0.13661	0.112233
ENSG00000134419.15	RPS15A	-0.411123	0.680982	0.000314089	2	2	2	0.517865	0.0250087
ENSG00000188051.6	TMEM221	-0.410939	0.681117	0.000459586	1	1	1	0.681117	0.0698282
ENSG00000244242.1	IFITM10	0.410821	0.681204	0.0107703	1	1	1	0.681204	0.167759
ENSG00000012061.15	ERCC1	-0.410764	0.681246	0.000727153	1	1	1	0.681246	0.0349805
ENSG00000063169.10	GLTSCR1	-0.41073	0.681271	0.000356597	1	1	1	0.681271	0.0262819
ENSG00000107372.12	ZFAND5	0.410629	0.681345	0.00022749	1	1	1	0.681345	0.0332533
ENSG00000149115.13	TNKS1BP1	-0.410536	0.681413	0.00226774	1	1	1	0.681413	0.0960714
ENSG00000108669.16	CYTH1	0.410312	0.681577	0.00100695	1	1	1	0.681577	0.142083
ENSG00000136819.15	C9orf78	0.410121	0.681717	0.0202844	2	2	2	0.519086	0.235233
ENSG00000273079.5	GRIN2B	-0.409963	0.681833	1.71298e-09	1	1	1	0.681833	6.05939e-05
ENSG00000116251.9	RPL22	0.409894	0.681883	1.8225e-06	1	1	1	0.681883	0.00342742
ENSG00000049860.13	HEXB	-0.409849	0.681917	0.0320854	1	1	1	0.681917	0.249716
ENSG00000173068.17	BNC2	-0.40981	0.681945	0.00159763	1	1	1	0.681945	0.0737557
ENSG00000122952.16	ZWINT	0.409703	0.682024	0.116249	1	1	1	0.682024	1.26404
ENSG00000260179.1	RP5-902P8.12	-0.409667	0.68205	0.0172265	1	1	1	0.68205	0.19869
ENSG00000240875.5	LINC00886	0.409579	0.682115	0.106412	4	4	4	0.527019	0.650716
ENSG00000174282.11	ZBTB4	-0.409561	0.682128	0.000777326	1	1	1	0.682128	0.092212
ENSG00000181555.20	SETD2	-0.40954	0.682144	0.00217999	2	2	2	0.215016	0.0913501
ENSG00000132950.18	ZMYM5	0.409505	0.682169	0.00207349	2	2	2	0.689769	0.0766533
ENSG00000070770.8	CSNK2A2	-0.409375	0.682265	0.000754205	1	1	1	0.682265	0.0718034
ENSG00000231010.1	RP6-109B7.2	0.40917	0.682415	7.59018e-10	1	1	1	0.682415	5.9524e-05
ENSG00000100453.12	GZMB	-0.409129	0.682445	0.000592434	1	1	1	0.682445	0.042416
ENSG00000240050.5	RP1-93H18.1	0.409083	0.682479	1.37329e-05	1	1	1	0.682479	0.00553837
ENSG00000197375.12	SLC22A5	-0.408937	0.682586	0.0131836	2	2	2	0.578193	0.256636
ENSG00000276772.1	CTD-2515H24.2	-0.408918	0.6826	5.66512e-06	1	1	1	0.6826	0.00466885
ENSG00000155097.11	ATP6V1C1	-0.408908	0.682607	0.000617278	2	2	2	0.390167	0.0703278
ENSG00000166979.12	EVA1C	-0.408795	0.68269	0.000684572	2	2	2	0.390264	0.0383442
ENSG00000121101.15	TEX14	0.408795	0.68269	0.107688	2	2	2	0.444916	0.491526
ENSG00000185958.9	FAM186A	-0.408622	0.682817	7.32488e-06	1	2	2	0.682817	0.0121182
ENSG00000172340.14	SUCLG2	-0.408544	0.682874	0.00910468	3	3	3	0.0526127	0.186574
ENSG00000262098.1	CTD-2561B21.10	0.408477	0.682924	0.0185275	2	2	2	0.611832	0.164117
ENSG00000138002.14	IFT172	0.408332	0.68303	1.2512e-05	1	1	1	0.68303	0.0107928
ENSG00000196511.14	TPK1	0.408156	0.683159	6.85757e-07	1	1	1	0.683159	0.00120049
ENSG00000268536.1	AC005523.3	-0.408145	0.683167	2.35537e-06	1	1	1	0.683167	0.0134677
ENSG00000149179.13	C11orf49	0.408095	0.683204	0.000487159	1	1	1	0.683204	0.0560363
ENSG00000006534.15	ALDH3B1	-0.407801	0.68342	0.00133175	2	2	2	0.532888	0.0875738
ENSG00000125844.15	RRBP1	-0.407597	0.68357	0.00320299	2	2	2	0.581288	0.0717333
ENSG00000172006.11	ZNF554	-0.407424	0.683697	0.0205674	2	2	2	0.140064	0.17965
ENSG00000169087.10	HSPBAP1	0.407409	0.683708	0.061552	2	3	3	0.287733	0.790383
ENSG00000181885.18	CLDN7	0.407349	0.683751	0.0357956	1	2	2	0.683751	0.392341
ENSG00000271538.5	RP11-326I11.4	-0.40734	0.683758	0.591256	3	3	3	0.209148	0.643688
ENSG00000243646.9	IL10RB	0.40716	0.683891	0.315988	3	3	3	0.12418	0.57577
ENSG00000246640.1	RP11-1094H24.4	0.406987	0.684018	0.0232434	1	1	1	0.684018	0.426905
ENSG00000100376.11	FAM118A	0.40679	0.684162	1.74968	3	3	3	0.35438	1.42207
ENSG00000065325.12	GLP2R	-0.406691	0.684235	0.000721475	1	1	1	0.684235	0.0416204
ENSG00000173992.8	CCS	-0.406647	0.684267	0.00693379	1	2	2	0.684267	0.15736
ENSG00000111817.16	DSE	0.406643	0.68427	0.00704213	2	2	2	0.498301	0.118213
ENSG00000095574.11	IKZF5	-0.406269	0.684545	0.00116432	1	1	1	0.684545	0.0514175
ENSG00000230658.1	KLHL7-AS1	0.406244	0.684563	2.37791	2	2	2	0.691415	1.14878
ENSG00000163719.19	MTMR14	-0.406171	0.684617	2.35068e-08	1	1	1	0.684617	0.000374301
ENSG00000110237.3	ARHGEF17	-0.406076	0.684687	9.00122e-05	2	2	2	0.00678198	0.0159944
ENSG00000159871.14	LYPD5	-0.405856	0.684848	0.00437256	1	1	1	0.684848	0.126149
ENSG00000277511.1	CTD-2095E4.5	-0.405856	0.684848	1.34184e-05	1	1	1	0.684848	0.00746889
ENSG00000054793.13	ATP9A	0.405834	0.684865	0.00317351	2	2	2	0.683033	0.093741
ENSG00000196260.4	SFTA2	-0.405738	0.684935	0.125031	1	1	1	0.684935	0.546889
ENSG00000100852.12	ARHGAP5	-0.405702	0.684962	5.28854e-06	1	1	1	0.684962	0.0109701
ENSG00000080189.14	SLC35C2	-0.405467	0.685134	0.00116979	1	1	1	0.685134	0.0823252
ENSG00000140650.11	PMM2	-0.405463	0.685137	0.00157106	2	2	2	0.477486	0.0551975
ENSG00000283071.1	RP11-736N17.11	0.405307	0.685252	0.174469	2	2	2	0.670084	0.767199
ENSG00000274191.1	RP11-324E6.10	-0.405221	0.685315	0.000123918	1	1	1	0.685315	0.0384825
ENSG00000179943.7	FIZ1	-0.404917	0.685539	0.000588466	1	1	1	0.685539	0.0664856
ENSG00000099625.12	CBARP	-0.404915	0.68554	2.73373e-05	1	1	1	0.68554	0.0105481
ENSG00000197497.10	ZNF665	-0.404903	0.685549	0.00524867	1	1	1	0.685549	0.288553
ENSG00000136754.16	ABI1	0.404681	0.685712	3.22723e-06	2	2	2	0.631004	0.00552498
ENSG00000096654.15	ZNF184	-0.404592	0.685777	0.0145408	1	1	1	0.685777	0.181795
ENSG00000170142.11	UBE2E1	-0.404592	0.685777	4.93386e-10	1	1	1	0.685777	3.41652e-05
ENSG00000156453.13	PCDH1	0.404391	0.685925	1.0504e-06	1	1	1	0.685925	0.00526272
ENSG00000268555.1	RP11-678G14.3	-0.404303	0.68599	0.450394	3	3	3	0.691153	0.702029
ENSG00000168092.13	PAFAH1B2	0.404282	0.686005	0.00368983	2	2	2	0.240664	0.1995
ENSG00000006459.10	KDM7A	0.40422	0.686051	0.0740903	1	1	1	0.686051	0.647324
ENSG00000254636.1	ARMS2	0.404122	0.686123	0.0524158	2	2	2	0.739139	0.399659
ENSG00000101191.16	DIDO1	0.404037	0.686186	0.0206478	2	2	2	0.346396	0.240513
ENSG00000100068.11	LRP5L	-0.403924	0.686268	0.060058	1	1	1	0.686268	0.347626
ENSG00000065150.18	IPO5	0.403744	0.686401	0.000754167	1	1	1	0.686401	0.131001
ENSG00000239332.5	LINC01119	0.403283	0.68674	0.0241012	2	2	2	0.522852	0.203854
ENSG00000120156.20	TEK	-0.403028	0.686928	0.000496333	1	1	1	0.686928	0.114398
ENSG00000119782.13	FKBP1B	-0.40291	0.687014	0.00051465	2	2	2	0.635122	0.0483291
ENSG00000226124.6	FTCDNL1	0.402879	0.687038	0.725087	2	2	2	0.635136	0.882935
ENSG00000139826.5	ABHD13	-0.402783	0.687108	0.00214211	2	2	2	0.723887	0.0780833
ENSG00000161217.11	PCYT1A	-0.402707	0.687163	0.0278757	2	2	2	0.415179	0.332631
ENSG00000125378.15	BMP4	-0.402562	0.68727	7.29237e-05	1	1	1	0.68727	0.0749374
ENSG00000147316.12	MCPH1	0.402556	0.687275	0.0343452	1	1	1	0.687275	0.318293
ENSG00000139133.6	ALG10	-0.402456	0.687348	0.061785	2	2	2	0.600665	0.255751
ENSG00000197563.10	PIGN	0.402325	0.687445	0.0978157	2	2	2	0.16608	0.404615
ENSG00000259820.1	AC083843.1	-0.402186	0.687547	0.122692	4	4	4	0.219973	0.419354
ENSG00000100697.14	DICER1	-0.402065	0.687636	0.000365121	1	1	1	0.687636	0.0499596
ENSG00000186187.11	ZNRF1	0.402044	0.687652	0.000878545	1	1	1	0.687652	0.0787328
ENSG00000179772.7	FOXS1	-0.401929	0.687736	0.00181689	1	1	1	0.687736	0.0721452
ENSG00000241839.9	PLEKHO2	0.401901	0.687757	6.79228e-07	1	1	1	0.687757	0.00369017
ENSG00000068903.19	SIRT2	0.401741	0.687875	8.5687e-05	1	1	1	0.687875	0.0140464
ENSG00000149474.13	KAT14	-0.401713	0.687895	0.000747984	1	1	1	0.687895	0.122457
ENSG00000137312.14	FLOT1	-0.401412	0.688116	0.0129487	1	1	1	0.688116	0.482034
ENSG00000168792.4	ABHD15	0.401239	0.688244	0.0300175	2	2	2	0.431974	0.2019
ENSG00000101442.9	ACTR5	-0.401105	0.688342	0.00180508	1	1	1	0.688342	0.0693439
ENSG00000176994.10	SMCR8	-0.400946	0.68846	0.000898957	1	1	1	0.68846	0.0441817
ENSG00000177302.14	TOP3A	-0.400946	0.68846	0.0457657	1	1	1	0.68846	0.315241
ENSG00000137880.5	GCHFR	0.400715	0.68863	0.00189759	2	2	2	0.698929	0.165464
ENSG00000198399.14	ITSN2	0.400683	0.688653	0.00147878	2	2	2	0.142153	0.172529
ENSG00000124145.6	SDC4	-0.400614	0.688704	4.51972e-05	1	1	1	0.688704	0.0146792
ENSG00000158315.10	RHBDL2	-0.400599	0.688715	0.012284	2	2	2	0.334784	0.112768
ENSG00000242616.3	GNG10	-0.400004	0.689153	0.261445	2	3	3	0.200961	0.569906
ENSG00000165661.16	QSOX2	0.399777	0.689321	0.0111682	2	2	2	0.648992	0.157235
ENSG00000065833.8	ME1	0.399387	0.689608	0.00675954	2	2	2	0.612454	0.0739054
ENSG00000128340.14	RAC2	0.399378	0.689614	0.00129666	1	1	1	0.689614	0.161232
ENSG00000121005.8	CRISPLD1	-0.399336	0.689646	0.0154543	1	1	1	0.689646	0.275303
ENSG00000105639.18	JAK3	0.399033	0.689869	0.0189157	2	2	2	0.568248	0.262228
ENSG00000089154.10	GCN1	-0.39902	0.689879	0.0107013	2	2	2	0.298536	0.157945
ENSG00000186998.15	EMID1	-0.398724	0.690097	6.615e-06	2	2	2	0.388852	0.0118433
ENSG00000272426.1	RP11-108M9.6	0.398586	0.690198	3.51997e-05	1	1	1	0.690198	0.0188167
ENSG00000103942.12	HOMER2	-0.398461	0.690291	0.000858563	2	2	2	0.188426	0.13716
ENSG00000162174.12	ASRGL1	-0.398343	0.690377	0.0142837	2	2	2	0.372664	0.245455
ENSG00000162402.13	USP24	-0.398291	0.690416	0.00414505	1	1	1	0.690416	0.128477
ENSG00000135341.17	MAP3K7	0.39828	0.690424	0.00345792	3	3	3	0.155067	0.116087
ENSG00000121851.12	POLR3GL	0.398254	0.690443	2.60206e-05	1	1	1	0.690443	0.0166152
ENSG00000163975.11	MELTF	0.398208	0.690477	0.00546013	2	2	2	0.709919	0.128108
ENSG00000145545.11	SRD5A1	0.39811	0.690549	0.00411836	3	3	3	0.0251285	0.147568
ENSG00000236882.7	LINC01554	0.398088	0.690566	0.0691538	2	2	2	0.038248	0.633209
ENSG00000224383.7	PRR29	0.398079	0.690572	0.00329884	1	1	1	0.690572	0.0856657
ENSG00000184922.13	FMNL1	0.398063	0.690584	7.52736e-07	1	1	1	0.690584	0.00140866
ENSG00000214279.13	SCART1	-0.397796	0.690781	0.0628646	2	2	2	0.486043	0.347676
ENSG00000222009.8	BTBD19	-0.397552	0.690961	0.00370498	1	1	1	0.690961	0.116267
ENSG00000214944.9	ARHGEF28	-0.396633	0.691638	0.000105151	1	2	2	0.691638	0.0390699
ENSG00000267268.1	AC007204.2	0.396291	0.69189	0.0306909	2	2	2	0.281495	0.329399
ENSG00000167815.11	PRDX2	-0.396217	0.691945	0.000268247	2	2	2	0.696599	0.0443314
ENSG00000257315.2	ZBED6	0.396179	0.691973	8.06309e-06	1	1	1	0.691973	0.00553441
ENSG00000162722.8	TRIM58	0.396174	0.691977	0.0700047	2	2	2	0.197612	0.58735
ENSG00000164736.5	SOX17	0.396084	0.692043	2.22051e-05	2	2	2	0.629774	0.00746398
ENSG00000105072.8	C19orf44	0.395921	0.692164	0.0655746	2	2	2	0.694504	0.510555
ENSG00000121742.16	GJB6	0.395888	0.692188	1.62581e-06	1	1	1	0.692188	0.0019047
ENSG00000148832.15	PAOX	0.395753	0.692287	0.116322	2	2	2	0.394695	0.532098
ENSG00000185829.17	ARL17A	-0.395593	0.692405	0.00131607	1	2	2	0.692405	0.0528931
ENSG00000133805.15	AMPD3	0.395413	0.692538	0.0958988	3	3	3	0.253822	0.44037
ENSG00000235118.7	AC010731.4	0.395264	0.692648	0.00728392	2	2	2	0.463333	0.145722
ENSG00000172840.6	PDP2	-0.395024	0.692825	3.83587e-05	1	1	1	0.692825	0.00876488
ENSG00000161800.12	RACGAP1	0.394737	0.693037	0.00172645	1	1	1	0.693037	0.0933445
ENSG00000276071.1	CTD-3234P18.6	0.394651	0.6931	0.000193639	1	1	1	0.6931	0.0237376
ENSG00000181035.13	SLC25A42	0.39451	0.693205	0.00029451	1	1	1	0.693205	0.0255304
ENSG00000224924.6	LINC00320	-0.394483	0.693224	0.0446744	1	1	1	0.693224	0.437096
ENSG00000149596.6	JPH2	-0.394365	0.693311	0.00677607	2	2	2	0.609843	0.113789
ENSG00000106105.13	GARS	-0.394346	0.693325	0.000279775	2	2	2	0.458334	0.0317168
ENSG00000135744.7	AGT	-0.394262	0.693388	0.0467668	2	2	2	0.454639	0.282055
ENSG00000081818.3	PCDHB4	-0.394244	0.693401	0.000872988	1	2	2	0.693401	0.0937082
ENSG00000257354.2	RP11-631N16.2	0.393803	0.693727	4.1952e-07	1	1	1	0.693727	0.00568382
ENSG00000080371.5	RAB21	-0.393469	0.693973	0.00130717	1	1	1	0.693973	0.0820278
ENSG00000162383.11	SLC1A7	-0.393345	0.694065	0.847137	3	3	3	0.0964349	0.896671
ENSG00000173597.8	SULT1B1	-0.39328	0.694113	0.00641249	2	2	2	0.129495	0.19525
ENSG00000175497.16	DPP10	-0.393274	0.694117	0.0536226	1	1	1	0.694117	0.428808
ENSG00000277363.4	SRCIN1	-0.393095	0.694249	0.00289785	1	1	1	0.694249	0.110593
ENSG00000090263.15	MRPS33	-0.393039	0.694291	0.0149148	3	3	3	0.492431	0.181224
ENSG00000173950.15	XXYLT1	-0.39301	0.694312	0.0559395	2	2	2	0.203725	0.377818
ENSG00000162711.16	NLRP3	0.39295	0.694356	0.00195944	1	1	1	0.694356	0.0856896
ENSG00000104522.15	TSTA3	0.392911	0.694385	0.0285219	2	2	2	0.648149	0.183839
ENSG00000128591.15	FLNC	0.392842	0.694436	7.67223e-05	1	1	1	0.694436	0.0182553
ENSG00000159899.14	NPR2	0.39278	0.694482	0.0185645	2	2	2	0.674761	0.173549
ENSG00000186283.13	TOR3A	0.39274	0.694512	0.053483	2	2	2	0.668473	0.297964
ENSG00000274363.1	RP11-104O19.4	0.392694	0.694546	0.00850695	1	1	1	0.694546	0.139957
ENSG00000164512.17	ANKRD55	0.392567	0.694639	8.33199e-05	1	1	1	0.694639	0.035221
ENSG00000244607.5	CCDC13	0.392543	0.694657	0.0309848	2	2	2	0.618269	0.23222
ENSG00000014641.17	MDH1	0.3925	0.694689	0.000131228	1	1	1	0.694689	0.0182509
ENSG00000181896.11	ZNF101	0.392305	0.694833	0.0756815	2	2	2	0.459665	0.429596
ENSG00000165023.6	DIRAS2	-0.392142	0.694953	2.39748e-06	1	1	1	0.694953	0.00228358
ENSG00000151846.8	PABPC3	0.392041	0.695028	1.91256e-05	1	1	1	0.695028	0.0127502
ENSG00000103316.10	CRYM	-0.39204	0.695029	0.0503691	2	2	2	0.23355	0.331617
ENSG00000092096.16	SLC22A17	0.392005	0.695054	0.000226354	2	2	2	0.638196	0.0465682
ENSG00000121270.15	ABCC11	0.391766	0.695231	0.00489672	1	1	1	0.695231	0.152791
ENSG00000148459.15	PDSS1	-0.391712	0.695271	0.00859686	1	1	1	0.695271	0.155484
ENSG00000132911.4	NMUR2	0.391397	0.695504	0.0256462	1	1	1	0.695504	0.279185
ENSG00000215305.9	VPS16	0.391321	0.69556	0.0461653	2	2	2	0.314496	0.313096
ENSG00000144635.8	DYNC1LI1	-0.391317	0.695563	0.000656807	2	2	2	0.576593	0.0644645
ENSG00000182389.19	CACNB4	0.391295	0.695579	1.45583e-06	1	1	1	0.695579	0.0054025
ENSG00000174007.7	CEP19	0.391244	0.695617	0.0265281	2	2	2	0.716461	0.224763
ENSG00000101596.14	SMCHD1	0.391166	0.695674	0.000904889	1	1	1	0.695674	0.099491
ENSG00000267368.1	UPK3BL	-0.391158	0.69568	0.179058	1	3	3	0.69568	0.604648
ENSG00000181722.16	ZBTB20	-0.391093	0.695728	0.000116615	1	1	1	0.695728	0.0554511
ENSG00000162366.7	PDZK1IP1	-0.391041	0.695767	0.403633	2	2	2	0.468485	0.694906
ENSG00000006071.12	ABCC8	0.390796	0.695948	0.127544	4	4	4	0.0626619	0.590227
ENSG00000106785.14	TRIM14	0.390672	0.69604	0.0532795	3	3	3	0.220272	0.315234
ENSG00000205022.9	PABPN1L	0.390463	0.696194	0.000498166	1	1	1	0.696194	0.114609
ENSG00000204498.10	NFKBIL1	-0.390452	0.696202	0.000642721	2	2	2	0.503916	0.073186
ENSG00000162434.11	JAK1	-0.390423	0.696224	1.85848e-05	1	1	1	0.696224	0.0154103
ENSG00000211584.13	SLC48A1	-0.390274	0.696334	3.56572e-05	1	1	1	0.696334	0.0098818
ENSG00000138326.18	RPS24	0.390264	0.696341	0.0105509	2	2	2	0.044349	0.150889
ENSG00000197566.9	ZNF624	0.39023	0.696367	0.00690895	1	1	1	0.696367	0.198252
ENSG00000205002.3	AARD	-0.390217	0.696376	0.00373101	1	1	1	0.696376	0.162251
ENSG00000185615.15	PDIA2	0.3902	0.696389	0.0085427	1	1	1	0.696389	0.201811
ENSG00000142347.16	MYO1F	0.390098	0.696464	0.00340316	1	1	1	0.696464	0.327034
ENSG00000081386.12	ZNF510	-0.390091	0.696469	8.99662e-05	1	1	1	0.696469	0.0452462
ENSG00000127554.12	GFER	0.39001	0.696529	0.0722031	2	2	2	0.335307	0.51841
ENSG00000275491.1	LINC01730	-0.38948	0.696921	0.418164	1	1	1	0.696921	0.981543
ENSG00000171552.12	BCL2L1	0.389477	0.696923	0.00402705	2	2	2	0.704508	0.0568401
ENSG00000106948.16	AKNA	0.389309	0.697047	0.0196113	2	2	2	0.537048	0.260832
ENSG00000150361.11	KLHL1	0.389092	0.697208	0.0139192	1	2	2	0.697208	0.194011
ENSG00000115008.5	IL1A	-0.388935	0.697324	0.00759747	2	2	2	0.366187	0.114904
ENSG00000136936.10	XPA	0.388738	0.69747	0.045455	2	2	2	0.538984	0.220996
ENSG00000181908.5	AP003774.4	-0.388696	0.697501	1.05036e-06	1	1	1	0.697501	0.00155934
ENSG00000010322.15	NISCH	0.388579	0.697588	0.00258244	1	1	1	0.697588	0.10509
ENSG00000259803.6	SLC22A31	0.388463	0.697673	0.207272	1	1	1	0.697673	0.881317
ENSG00000158528.11	PPP1R9A	0.388211	0.69786	4.06932e-05	1	1	1	0.69786	0.0304301
ENSG00000136436.14	CALCOCO2	-0.388171	0.697889	0.000565196	3	3	3	0.692152	0.0751296
ENSG00000012660.13	ELOVL5	-0.388039	0.697987	0.0104022	2	2	2	0.347061	0.147157
ENSG00000111087.9	GLI1	-0.387971	0.698037	1.8593e-05	1	1	1	0.698037	0.014045
ENSG00000170348.8	TMED10	0.387922	0.698074	1.03272e-05	1	1	1	0.698074	0.0129596
ENSG00000230876.6	LINC00486	0.387764	0.698191	0.0262276	1	1	1	0.698191	0.267626
ENSG00000128268.11	MGAT3	0.38739	0.698468	0.0219376	1	1	1	0.698468	0.236415
ENSG00000196267.12	ZNF836	-0.38706	0.698712	0.018129	3	3	3	0.0834757	0.24136
ENSG00000161999.11	JMJD8	0.38702	0.698741	0.0515245	1	1	1	0.698741	0.421893
ENSG00000272886.5	DCP1A	0.38684	0.698875	0.00312994	1	2	2	0.698875	0.0828282
ENSG00000006042.11	TMEM98	0.386803	0.698902	0.0547982	3	4	4	0.67774	0.493865
ENSG00000180176.14	TH	0.386768	0.698928	0.00815959	1	1	1	0.698928	0.134587
ENSG00000121897.14	LIAS	-0.386768	0.698928	0.011181	2	2	2	0.461278	0.275926
ENSG00000221916.3	C19orf73	0.386715	0.698967	0.00117077	1	1	1	0.698967	0.113167
ENSG00000143450.16	OAZ3	0.386712	0.698969	0.00534972	2	2	2	0.212314	0.153709
ENSG00000134571.10	MYBPC3	0.386675	0.698997	3.96144e-06	1	1	1	0.698997	0.0102202
ENSG00000272583.1	RP11-344P13.6	0.386668	0.699002	0.0195767	1	1	1	0.699002	0.193655
ENSG00000155099.7	TMEM55A	0.386534	0.699101	1.64245e-05	1	1	1	0.699101	0.0105961
ENSG00000275479.1	RP11-334C17.6	-0.386497	0.699129	0.0223627	1	1	1	0.699129	0.246113
ENSG00000136828.18	RALGPS1	-0.386262	0.699302	0.0043006	1	1	1	0.699302	0.0995209
ENSG00000138780.14	GSTCD	0.386259	0.699305	0.0142613	2	2	2	0.467828	0.344651
ENSG00000156535.13	CD109	-0.386201	0.699348	0.00155549	2	2	2	0.772948	0.116873
ENSG00000162714.12	ZNF496	0.385896	0.699574	0.0476133	1	1	1	0.699574	0.362942
ENSG00000167900.11	TK1	-0.385652	0.699754	0.0914592	1	1	1	0.699754	1.10689
ENSG00000114204.14	SERPINI2	0.385485	0.699878	0.0362594	1	1	1	0.699878	0.271378
ENSG00000174840.8	PDE12	0.385001	0.700236	0.0111082	3	3	3	0.617177	0.101554
ENSG00000273448.1	RP11-166O4.6	0.38486	0.700341	0.123932	2	2	2	0.758738	0.554101
ENSG00000226808.1	LINC00840	-0.384843	0.700354	1.31487e-09	1	1	1	0.700354	9.84017e-05
ENSG00000096088.16	PGC	0.384819	0.700371	0.00353266	2	2	2	0.131362	0.0993936
ENSG00000084676.15	NCOA1	-0.38477	0.700408	0.0203328	2	2	2	0.203997	0.490278
ENSG00000114107.8	CEP70	0.384747	0.700425	0.000133629	1	1	1	0.700425	0.0316824
ENSG00000143753.12	DEGS1	0.384624	0.700516	0.0166792	2	2	2	0.252227	0.281165
ENSG00000085998.13	POMGNT1	-0.38448	0.700623	0.00673655	1	1	1	0.700623	0.120463
ENSG00000091436.16	MAP3K20	0.384093	0.70091	0.00319388	1	1	1	0.70091	0.0991472
ENSG00000273375.1	RP11-803P9.1	-0.384074	0.700923	0.00343068	2	2	2	0.595343	0.326909
ENSG00000107147.12	KCNT1	-0.384033	0.700954	7.06538e-06	1	1	1	0.700954	0.00639803
ENSG00000001167.14	NFYA	-0.383635	0.701249	0.0111758	1	1	1	0.701249	0.256188
ENSG00000103067.13	ESRP2	-0.383621	0.70126	0.000564057	1	1	1	0.70126	0.0495538
ENSG00000196071.4	OR2L13	-0.383489	0.701357	0.207174	3	4	4	0.542448	0.68163
ENSG00000085982.13	USP40	0.383045	0.701687	0.0348695	2	3	3	0.635095	0.317406
ENSG00000143514.16	TP53BP2	-0.38295	0.701757	0.00550185	1	1	1	0.701757	0.226321
ENSG00000109790.16	KLHL5	-0.382899	0.701794	7.30441e-05	1	2	2	0.701794	0.0407694
ENSG00000170537.12	TMC7	-0.382882	0.701807	0.000145355	2	2	2	0.116481	0.0156646
ENSG00000230310.1	CTD-2192J16.11	0.382878	0.70181	0.000806057	1	1	1	0.70181	0.145786
ENSG00000154237.12	LRRK1	0.382875	0.701812	0.000513213	1	2	2	0.701812	0.0342575
ENSG00000196715.5	VKORC1L1	0.382785	0.701879	0.00100509	1	1	1	0.701879	0.0854663
ENSG00000258520.1	RP11-363J20.2	-0.382676	0.70196	0.000115463	1	1	1	0.70196	0.0311237
ENSG00000176022.4	B3GALT6	-0.382544	0.702058	0.133573	2	2	2	0.50757	0.402634
ENSG00000272361.2	GS1-166A23.2	-0.382534	0.702065	0.140459	2	2	2	0.118601	0.377212
ENSG00000121211.7	MND1	-0.382449	0.702128	6.47683e-07	2	2	2	0.271925	0.00144235
ENSG00000122033.14	MTIF3	-0.38222	0.702298	0.0218172	3	3	3	0.0137696	0.185676
ENSG00000170604.4	IRF2BP1	-0.382123	0.70237	0.00132243	1	1	1	0.70237	0.0812558
ENSG00000151502.10	VPS26B	-0.382102	0.702386	0.000259186	1	1	1	0.702386	0.0251125
ENSG00000251372.5	LINC00499	-0.382047	0.702426	0.370343	1	1	1	0.702426	1.23487
ENSG00000249381.1	LINC00500	-0.382047	0.702426	0.3366	1	1	1	0.702426	1.17727
ENSG00000100385.13	IL2RB	-0.381841	0.70258	0.00189682	1	1	1	0.70258	0.184492
ENSG00000143751.9	SDE2	-0.381681	0.702698	0.000480766	1	1	1	0.702698	0.0522973
ENSG00000198556.13	ZNF789	0.381608	0.702752	0.000163552	2	2	2	0.356356	0.0284095
ENSG00000124608.4	AARS2	0.381513	0.702823	0.00791789	1	1	1	0.702823	0.167413
ENSG00000236682.1	AC068282.3	0.381493	0.702838	0.696569	2	2	2	0.0799862	1.33253
ENSG00000164305.18	CASP3	-0.381337	0.702953	8.56309e-07	1	1	1	0.702953	0.00180006
ENSG00000168077.13	SCARA3	-0.381332	0.702957	0.00197183	2	2	2	0.738135	0.0677564
ENSG00000108094.14	CUL2	-0.381295	0.702984	0.000637514	1	1	1	0.702984	0.0494299
ENSG00000163435.15	ELF3	0.381253	0.703016	0.00637885	1	1	1	0.703016	0.124374
ENSG00000090659.17	CD209	0.381221	0.703039	0.0146703	2	2	2	0.35596	0.140795
ENSG00000189376.11	C8orf76	0.380749	0.703389	0.00052115	1	1	1	0.703389	0.0418501
ENSG00000131711.14	MAP1B	0.380614	0.703489	0.0824261	2	2	2	0.430077	0.430287
ENSG00000173530.5	TNFRSF10D	-0.38059	0.703508	0.00325985	2	2	2	0.610627	0.11925
ENSG00000133983.14	COX16	0.380319	0.703708	0.0465876	1	2	2	0.703708	0.519534
ENSG00000105707.13	HPN	0.380136	0.703844	0.00204257	2	2	2	0.44649	0.0784664
ENSG00000112584.13	FAM120B	0.379878	0.704036	0.026164	2	2	2	0.635122	0.154381
ENSG00000122257.18	RBBP6	-0.379859	0.70405	0.000281761	1	1	1	0.70405	0.0346047
ENSG00000107242.17	PIP5K1B	0.379621	0.704227	0.00143151	1	1	1	0.704227	0.0554845
ENSG00000163913.11	IFT122	0.379412	0.704382	0.0368298	1	1	1	0.704382	0.338208
ENSG00000124593.15	RP11-298J23.10	-0.379322	0.704449	9.15162e-05	2	2	2	0.24949	0.0156044
ENSG00000076321.10	KLHL20	0.379186	0.70455	9.30403e-06	1	1	1	0.70455	0.00447975
ENSG00000183549.10	ACSM5	-0.379104	0.704611	0.140152	4	4	4	0.254173	0.572399
ENSG00000102471.13	NDFIP2	0.379086	0.704624	0.000115009	1	1	1	0.704624	0.0221086
ENSG00000197965.11	MPZL1	0.378855	0.704796	0.000174507	1	1	1	0.704796	0.0678329
ENSG00000213015.8	ZNF580	0.378403	0.705131	0.0368977	2	2	2	0.169606	0.229055
ENSG00000180638.17	SLC47A2	0.378321	0.705192	0.00192416	1	1	1	0.705192	0.066112
ENSG00000135842.16	FAM129A	-0.378195	0.705286	0.00477722	1	1	1	0.705286	0.0954122
ENSG00000254505.9	CHMP4A	0.378133	0.705332	0.0036254	1	1	1	0.705332	0.162625
ENSG00000185716.11	C16orf52	0.377924	0.705487	6.1988e-06	2	2	2	0.706067	0.00470232
ENSG00000083444.16	PLOD1	-0.37785	0.705542	0.0224528	1	1	1	0.705542	0.40471
ENSG00000203965.12	EFCAB7	-0.377826	0.70556	0.0409679	2	2	2	0.782662	0.380457
ENSG00000130270.16	ATP8B3	-0.377704	0.70565	0.0682273	2	2	2	0.34744	0.383214
ENSG00000105976.14	MET	-0.377608	0.705722	0.337641	1	1	1	0.705722	0.827685
ENSG00000075618.17	FSCN1	-0.377605	0.705724	1.77971e-06	2	2	2	0.198463	0.00596859
ENSG00000124749.16	COL21A1	0.37748	0.705817	0.00202472	2	2	2	0.654775	0.0507834
ENSG00000155749.12	ALS2CR12	-0.377406	0.705872	0.13522	1	1	1	0.705872	0.503753
ENSG00000205464.11	ATP6AP1L	-0.377285	0.705962	0.257283	2	2	2	0.696224	0.831987
ENSG00000101639.18	CEP192	-0.37709	0.706107	1.29815	2	2	2	0.549498	1.00778
ENSG00000011376.9	LARS2	-0.376932	0.706224	0.157259	2	2	2	0.660992	0.568822
ENSG00000081237.18	PTPRC	0.376708	0.706391	0.000212494	2	2	2	0.704352	0.0329787
ENSG00000128422.15	KRT17	-0.37664	0.706441	0.0352417	1	2	2	0.706441	0.272293
ENSG00000117533.14	VAMP4	-0.376591	0.706477	0.0212906	2	2	2	0.25634	0.204768
ENSG00000130640.13	TUBGCP2	-0.376479	0.706561	0.00853233	1	1	1	0.706561	0.178812
ENSG00000112685.13	EXOC2	0.376239	0.706739	0.0253108	1	1	1	0.706739	0.253436
ENSG00000124116.18	WFDC3	-0.376215	0.706757	1.57989	2	2	2	0.576234	1.03993
ENSG00000070081.15	NUCB2	-0.376119	0.706828	0.00184637	1	1	1	0.706828	0.0864608
ENSG00000110318.13	CEP126	-0.376089	0.706851	0.000652841	2	2	2	0.465416	0.0779044
ENSG00000253678.1	RP11-981G7.3	-0.375884	0.707003	0.626477	2	2	2	0.56488	0.686618
ENSG00000158006.13	PAFAH2	0.375868	0.707015	0.00610469	1	1	1	0.707015	0.144684
ENSG00000272542.1	RP11-255P5.2	-0.375796	0.707069	0.0234358	2	2	2	0.575343	0.260914
ENSG00000085563.14	ABCB1	-0.375701	0.707139	0.000401903	1	1	1	0.707139	0.102942
ENSG00000142937.11	RPS8	0.375699	0.707141	0.0144514	2	2	2	0.3926	0.210261
ENSG00000101004.14	NINL	0.37561	0.707207	0.0488264	2	2	2	0.146386	0.441117
ENSG00000268266.1	AC003005.2	-0.375585	0.707225	0.518998	2	3	3	0.626862	0.685939
ENSG00000144645.13	OSBPL10	0.375547	0.707254	5.77262e-06	1	1	1	0.707254	0.00601706
ENSG00000180881.19	CAPS2	-0.375533	0.707264	0.0321244	2	2	2	0.451905	0.468883
ENSG00000139832.4	RAB20	0.375516	0.707276	0.00235988	1	1	1	0.707276	0.0763529
ENSG00000150275.17	PCDH15	-0.375485	0.7073	2.22188e-05	1	1	1	0.7073	0.0071912
ENSG00000278740.1	RP11-147L13.14	0.375484	0.707301	0.42855	3	3	3	0.472913	0.742961
ENSG00000188996.4	HUS1B	0.375328	0.707417	7.62914e-07	1	1	1	0.707417	0.00182758
ENSG00000124074.11	ENKD1	0.375272	0.707458	0.0125699	2	2	2	0.728471	0.703652
ENSG00000163961.4	RNF168	-0.375215	0.707501	0.00480195	1	1	1	0.707501	0.355829
ENSG00000272264.1	RP11-92K15.3	-0.374945	0.707701	7.00856e-05	1	1	1	0.707701	0.0258987
ENSG00000144048.10	DUSP11	-0.374835	0.707784	9.15156e-06	1	1	1	0.707784	0.00453072
ENSG00000198453.12	ZNF568	0.374784	0.707821	0.0291745	2	2	2	0.322472	0.455973
ENSG00000196345.12	ZKSCAN7	0.374772	0.70783	0.0117189	2	2	2	0.626041	0.188843
ENSG00000222014.5	RAB6C	-0.374561	0.707987	1.13607	2	2	2	0.694777	0.886797
ENSG00000048991.16	R3HDM1	-0.374355	0.70814	0.000359355	1	1	1	0.70814	0.0541321
ENSG00000169019.10	COMMD8	-0.374324	0.708163	7.92264e-07	1	1	1	0.708163	0.00190859
ENSG00000077232.17	DNAJC10	0.3743	0.708181	0.00430596	1	1	1	0.708181	0.097178
ENSG00000266289.1	RP11-1C8.6	0.37428	0.708196	0.0348998	1	1	1	0.708196	0.277444
ENSG00000155755.18	TMEM237	-0.374229	0.708234	0.0409341	1	1	1	0.708234	0.300989
ENSG00000110330.8	BIRC2	0.374213	0.708246	0.000109828	1	2	2	0.708246	0.0305538
ENSG00000132823.10	OSER1	-0.374156	0.708288	0.0242173	2	2	2	0.0914756	0.281223
ENSG00000219626.8	FAM228B	0.374105	0.708326	0.123903	1	1	1	0.708326	0.754778
ENSG00000198860.11	TSEN15	-0.373833	0.708528	0.0182223	1	1	1	0.708528	0.19412
ENSG00000127838.13	PNKD	-0.373793	0.708558	0.0223831	1	1	1	0.708558	0.21129
ENSG00000178343.4	SHISA3	0.373329	0.708904	0.0915224	2	2	2	0.494159	0.328044
ENSG00000175536.6	LIPT2	0.373022	0.709132	0.00617357	1	1	1	0.709132	0.11532
ENSG00000214960.9	ISPD	0.372909	0.709216	2.16224e-05	1	1	1	0.709216	0.0334282
ENSG00000087258.14	GNAO1	0.372723	0.709355	4.74553e-05	1	1	1	0.709355	0.0430315
ENSG00000105443.13	CYTH2	0.37253	0.709498	0.0930239	3	3	3	0.601979	0.383747
ENSG00000139890.9	REM2	-0.37236	0.709625	0.000881701	2	2	2	0.577169	0.042187
ENSG00000113558.18	SKP1	0.372334	0.709644	0.00282667	1	2	2	0.709644	0.15182
ENSG00000162813.17	BPNT1	-0.372288	0.709678	0.00384121	2	2	2	0.632813	0.107725
ENSG00000182534.13	MXRA7	0.372176	0.709762	0.286377	2	2	2	0.377281	0.889569
ENSG00000186806.5	VSIG10L	0.372028	0.709872	0.0239734	1	1	1	0.709872	0.250118
ENSG00000113068.9	PFDN1	0.371876	0.709985	0.00181264	1	1	1	0.709985	0.0594433
ENSG00000176723.9	ZNF843	0.371659	0.710147	0.0218792	1	1	1	0.710147	0.239024
ENSG00000258733.5	CTD-2341M24.1	-0.371449	0.710303	0.0593182	2	2	2	0.438739	0.988972
ENSG00000104324.15	CPQ	0.37141	0.710332	0.00404503	1	1	1	0.710332	0.227349
ENSG00000278615.4	C11orf98	0.371393	0.710345	0.000103926	1	1	1	0.710345	0.015166
ENSG00000214756.7	METTL12	-0.371393	0.710345	0.00775166	1	1	1	0.710345	0.13098
ENSG00000154310.16	TNIK	0.37139	0.710347	0.000740684	1	1	1	0.710347	0.0410102
ENSG00000115896.15	PLCL1	-0.371321	0.710399	8.59045e-06	2	2	2	0.690183	0.00422537
ENSG00000163879.10	DNALI1	0.3711	0.710563	0.0430834	3	3	3	0.0812458	0.475488
ENSG00000145592.13	RPL37	-0.371075	0.710582	0.0110689	3	3	3	0.625034	0.123056
ENSG00000169131.11	ZNF354A	0.371009	0.710631	0.00247526	1	1	1	0.710631	0.200636
ENSG00000104783.11	KCNN4	-0.370992	0.710643	0.0352963	1	2	2	0.710643	0.28662
ENSG00000157227.12	MMP14	-0.370816	0.710774	0.00115712	1	1	1	0.710774	0.0627415
ENSG00000136731.12	UGGT1	-0.370663	0.710888	0.00181378	1	1	1	0.710888	0.203158
ENSG00000173261.8	PLAC8L1	-0.370581	0.710949	0.061162	2	2	2	0.55676	0.22554
ENSG00000157191.19	NECAP2	-0.370549	0.710974	0.000183334	1	1	1	0.710974	0.0501983
ENSG00000048740.18	CELF2	0.370476	0.711028	2.84477e-05	2	2	2	0.0149659	0.00742292
ENSG00000174109.4	C16orf91	-0.370451	0.711046	1.17927e-05	1	1	1	0.711046	0.00774498
ENSG00000198046.11	ZNF667	-0.370404	0.711082	0.0312927	2	2	2	0.609221	0.25175
ENSG00000170430.9	MGMT	-0.370299	0.71116	0.470907	3	3	3	0.00304339	0.842394
ENSG00000198300.12	PEG3	0.369607	0.711676	7.24735e-08	1	1	1	0.711676	0.000405307
ENSG00000103510.19	KAT8	0.369577	0.711698	0.12508	2	2	2	0.324433	0.330723
ENSG00000108947.4	EFNB3	0.369525	0.711736	0.000585898	1	1	1	0.711736	0.151201
ENSG00000205959.3	RP11-689P11.2	0.369489	0.711763	0.233198	4	4	4	0.27604	0.382397
ENSG00000274029.1	RP11-340F14.6	0.369482	0.711768	0.00937434	2	3	3	0.301666	0.241652
ENSG00000162601.9	MYSM1	-0.369476	0.711773	0.00135482	1	1	1	0.711773	0.0500419
ENSG00000214575.9	CPEB1	-0.369373	0.71185	0.00733261	1	1	1	0.71185	0.139189
ENSG00000196616.13	ADH1B	0.369335	0.711878	0.00545716	2	3	3	0.224497	0.253786
ENSG00000108468.14	CBX1	0.369254	0.711939	0.00940924	2	2	2	0.645111	0.328477
ENSG00000106123.11	EPHB6	0.369105	0.71205	3.59067e-06	2	2	2	0.710289	0.0110793
ENSG00000250564.1	RP11-215P8.4	0.369059	0.712084	0.00718828	1	1	1	0.712084	0.228563
ENSG00000105737.9	GRIK5	0.368867	0.712227	0.00605827	2	2	2	0.730271	0.394499
ENSG00000088766.11	CRLS1	-0.368728	0.712331	0.0177334	2	2	2	0.259463	0.258116
ENSG00000054267.21	ARID4B	-0.368725	0.712333	0.000755463	1	1	1	0.712333	0.0623593
ENSG00000148655.14	C10orf11	-0.368551	0.712463	0.0431843	2	2	2	0.700211	0.257035
ENSG00000134108.12	ARL8B	-0.368531	0.712477	0.00359729	1	1	1	0.712477	0.0947735
ENSG00000196329.11	GIMAP5	0.368263	0.712677	0.00337935	1	1	1	0.712677	0.139925
ENSG00000163633.10	C4orf36	0.36817	0.712746	0.00640507	1	1	1	0.712746	0.156471
ENSG00000172752.14	COL6A5	0.368105	0.712795	4.50031e-05	1	1	1	0.712795	0.0181188
ENSG00000204152.10	TIMM23B	-0.368039	0.712844	0.0881864	1	1	1	0.712844	0.455238
ENSG00000159267.14	HLCS	-0.367883	0.71296	0.0156584	1	1	1	0.71296	0.186442
ENSG00000115107.19	STEAP3	-0.367825	0.713003	0.0240575	2	2	2	0.377111	0.217049
ENSG00000164082.14	GRM2	-0.367688	0.713106	0.00986987	2	2	2	0.324214	0.199151
ENSG00000197653.15	DNAH10	-0.367433	0.713296	0.000705469	1	1	1	0.713296	0.118926
ENSG00000113594.9	LIFR	-0.367381	0.713335	4.4442e-05	1	2	2	0.713335	0.0282398
ENSG00000141433.12	ADCYAP1	0.36685	0.713731	3.79126e-05	1	1	1	0.713731	0.00978324
ENSG00000272799.1	RP11-474N24.6	0.36674	0.713813	0.0128941	1	1	1	0.713813	0.24578
ENSG00000185904.11	LINC00839	0.366634	0.713892	0.399163	2	3	3	0.598309	0.500594
ENSG00000225506.2	CYP4A22-AS1	-0.366592	0.713924	0.0489579	2	2	2	0.0204807	0.315755
ENSG00000271643.1	RP11-10C24.3	-0.366565	0.713943	0.148786	1	1	1	0.713943	0.634529
ENSG00000161544.9	CYGB	0.366482	0.714005	0.00145333	2	2	2	0.693135	0.0631359
ENSG00000128203.6	ASPHD2	-0.366417	0.714054	0.000121935	2	2	2	0.644067	0.0342649
ENSG00000204371.11	EHMT2	-0.366191	0.714223	0.017231	1	1	1	0.714223	0.2038
ENSG00000269967.1	RP11-84A19.4	0.365988	0.714374	1.05854e-05	1	1	1	0.714374	0.0103188
ENSG00000112578.9	BYSL	0.365961	0.714394	0.00914291	2	2	2	0.576566	0.0968902
ENSG00000099810.18	MTAP	0.365919	0.714426	0.0236379	2	2	2	0.170878	0.22613
ENSG00000100505.13	TRIM9	0.365734	0.714563	0.00504133	1	1	1	0.714563	0.177816
ENSG00000180535.3	BHLHA15	0.365705	0.714585	0.162725	1	2	2	0.714585	0.548428
ENSG00000153250.19	RBMS1	0.365517	0.714726	2.74435e-05	1	1	1	0.714726	0.0293678
ENSG00000172775.16	FAM192A	-0.365512	0.71473	0.0213211	2	2	2	0.26524	0.433443
ENSG00000184203.7	PPP1R2	0.365086	0.715048	0.01405	2	2	2	0.745186	0.189861
ENSG00000111666.10	CHPT1	0.365016	0.715099	0.0465004	1	2	2	0.715099	0.317229
ENSG00000260186.5	LINC02137	-0.365008	0.715106	0.123384	2	2	2	0.0978139	0.514789
ENSG00000166091.19	CMTM5	0.365006	0.715107	0.000947274	1	1	1	0.715107	0.0886373
ENSG00000048140.17	TSPAN17	0.364796	0.715263	0.0267973	3	3	3	0.618091	0.38672
ENSG00000133056.13	PIK3C2B	-0.36476	0.71529	9.82519e-05	1	1	1	0.71529	0.0152555
ENSG00000183833.16	MAATS1	0.364759	0.715291	0.00634859	2	2	2	0.0844176	0.255736
ENSG00000106526.10	ACTR3C	-0.364696	0.715338	0.0591141	2	2	2	0.0268604	0.57157
ENSG00000171451.13	DSEL	0.364579	0.715426	0.0223857	2	2	2	0.636194	0.197705
ENSG00000165632.7	TAF3	0.364359	0.71559	0.0095467	1	1	1	0.71559	0.147103
ENSG00000101019.21	UQCC1	-0.364359	0.71559	0.0163309	1	1	1	0.71559	0.173231
ENSG00000213398.7	LCAT	0.364354	0.715594	0.00709173	2	2	2	0.52472	0.0901411
ENSG00000213859.4	KCTD11	0.36424	0.715679	0.00831665	2	2	2	0.740579	0.387994
ENSG00000140025.15	EFCAB11	0.364212	0.7157	0.122367	2	2	2	0.402173	0.476273
ENSG00000267260.1	CTD-2162K18.4	0.364156	0.715741	0.0256633	1	1	1	0.715741	0.273581
ENSG00000204618.8	RNF39	0.364109	0.715777	0.171332	2	3	3	0.515609	0.697809
ENSG00000186854.10	TRABD2A	0.363842	0.715976	0.0138477	2	2	2	0.688534	0.184426
ENSG00000008283.15	CYB561	-0.363591	0.716163	0.0655115	1	1	1	0.716163	0.347481
ENSG00000185298.12	CCDC137	-0.363426	0.716287	0.0447324	2	2	2	0.000244209	0.401217
ENSG00000163121.9	NEURL3	0.3634	0.716306	0.0165008	1	1	1	0.716306	0.236239
ENSG00000229891.1	LINC01315	0.363382	0.716319	0.0131151	1	2	2	0.716319	0.354282
ENSG00000154265.15	ABCA5	0.363289	0.716389	0.00064013	1	2	2	0.716389	0.0382597
ENSG00000197568.13	HHLA3	0.362795	0.716758	0.116673	2	2	2	0.141721	0.456016
ENSG00000100105.17	PATZ1	-0.362578	0.71692	4.31599e-05	1	1	1	0.71692	0.0294157
ENSG00000025708.13	TYMP	0.362566	0.716929	0.0644616	2	2	2	0.4098	0.261168
ENSG00000198363.17	ASPH	-0.362357	0.717085	0.00249272	2	2	2	0.0129921	0.0890466
ENSG00000273344.1	PAXIP1-AS1	0.362321	0.717112	0.0504616	3	3	3	0.389968	0.319665
ENSG00000269473.1	CTD-2619J13.19	-0.362309	0.717121	0.104179	1	1	1	0.717121	0.450876
ENSG00000188313.12	PLSCR1	-0.362151	0.717239	0.0149454	2	2	2	0.644795	0.140386
ENSG00000170113.15	NIPA1	0.362029	0.717331	0.0453835	1	1	1	0.717331	0.463918
ENSG00000260328.1	RP11-416I2.1	-0.361984	0.717364	0.000100767	1	2	2	0.717364	0.0160598
ENSG00000101335.9	MYL9	-0.361885	0.717438	0.00940963	1	1	1	0.717438	0.258611
ENSG00000131477.10	RAMP2	0.361865	0.717453	0.0024283	1	1	1	0.717453	0.0698819
ENSG00000111816.7	FRK	-0.361829	0.71748	0.0190962	1	1	1	0.71748	0.18694
ENSG00000188522.14	FAM83G	0.361808	0.717495	0.000273177	2	2	2	0.738575	0.0558857
ENSG00000010438.16	PRSS3	0.361768	0.717526	0.0540688	2	2	2	0.329195	0.401088
ENSG00000170310.14	STX8	-0.361765	0.717528	0.0176966	3	4	4	0.577503	0.221617
ENSG00000178425.13	NT5DC1	0.361724	0.717558	0.0107239	2	2	2	0.664167	0.131718
ENSG00000128965.11	CHAC1	-0.36168	0.717591	0.00141857	2	2	2	0.138331	0.0549968
ENSG00000157326.18	DHRS4	0.361661	0.717605	0.027913	2	2	2	0.315572	0.838419
ENSG00000185813.10	PCYT2	-0.361599	0.717652	0.00137191	1	1	1	0.717652	0.190194
ENSG00000134882.15	UBAC2	-0.361549	0.717689	0.000128106	1	1	1	0.717689	0.0218085
ENSG00000182810.6	DDX28	-0.361509	0.717719	5.5038e-07	1	1	1	0.717719	0.00200373
ENSG00000175183.9	CSRP2	-0.361299	0.717876	0.162854	2	2	2	0.0317682	0.602483
ENSG00000115839.17	RAB3GAP1	-0.361141	0.717994	0.00125415	1	1	1	0.717994	0.181848
ENSG00000143376.12	SNX27	-0.361077	0.718042	0.015146	1	1	1	0.718042	0.210863
ENSG00000271849.1	CTC-332L22.1	0.361077	0.718042	0.00951588	1	1	1	0.718042	0.204843
ENSG00000265241.6	RBM8A	0.36088	0.718189	0.132422	2	2	2	0.324086	0.827428
ENSG00000177575.12	CD163	0.360697	0.718326	6.80362e-06	2	2	2	0.517858	0.0071492
ENSG00000163734.4	CXCL3	-0.360343	0.718591	1.75471e-05	1	1	1	0.718591	0.023483
ENSG00000074755.14	ZZEF1	0.360331	0.7186	0.00558215	1	1	1	0.7186	0.112277
ENSG00000215915.9	ATAD3C	0.360136	0.718746	0.3781	2	2	2	0.173641	1.14001
ENSG00000120063.9	GNA13	-0.36011	0.718765	0.0095897	1	1	1	0.718765	0.269176
ENSG00000152256.13	PDK1	-0.360066	0.718798	0.0179927	1	1	1	0.718798	0.24064
ENSG00000101282.8	RSPO4	0.360062	0.718801	0.00843865	1	1	1	0.718801	0.208416
ENSG00000274922.1	RP11-88E10.5	0.359784	0.719009	4.96442e-05	1	1	1	0.719009	0.0298469
ENSG00000233200.1	RP11-324I22.2	0.359729	0.71905	0.133577	1	1	1	0.71905	0.530985
ENSG00000168502.17	MTCL1	0.359481	0.719236	0.00322156	1	1	1	0.719236	0.109364
ENSG00000079257.7	LXN	0.359478	0.719237	0.218678	2	2	2	0.616768	0.522247
ENSG00000103091.14	WDR59	-0.359305	0.719367	0.0130975	1	1	1	0.719367	0.165016
ENSG00000186188.10	FFAR4	-0.359128	0.719499	0.00744364	1	1	1	0.719499	0.34793
ENSG00000197771.12	MCMBP	0.358777	0.719762	0.000860462	2	2	2	0.590691	0.171385
ENSG00000167978.16	SRRM2	0.358738	0.719791	0.000130876	1	1	1	0.719791	0.064133
ENSG00000176485.11	PLA2G16	0.358683	0.719832	0.0108553	1	1	1	0.719832	0.145007
ENSG00000283196.1	RP4-614C10.2	-0.35849	0.719977	0.0451664	1	2	2	0.719977	0.60371
ENSG00000101605.12	MYOM1	-0.358291	0.720125	0.0252097	3	3	3	0.155238	0.182165
ENSG00000177853.14	ZNF518A	0.358113	0.720259	0.00250068	1	1	1	0.720259	0.132711
ENSG00000167772.11	ANGPTL4	-0.358099	0.720269	0.00106136	1	1	1	0.720269	0.0450242
ENSG00000144736.13	SHQ1	0.357789	0.720501	0.00680815	1	1	1	0.720501	0.127498
ENSG00000180613.10	GSX2	-0.357786	0.720503	8.90339e-08	1	1	1	0.720503	0.000490848
ENSG00000043039.6	BARX2	0.357686	0.720578	0.000320149	1	1	1	0.720578	0.111769
ENSG00000172296.12	SPTLC3	0.356831	0.721219	0.0261846	3	3	3	0.47602	0.177847
ENSG00000220205.8	VAMP2	0.356787	0.721251	0.0566872	1	1	1	0.721251	0.370883
ENSG00000149308.16	NPAT	-0.356742	0.721285	0.0104363	1	1	1	0.721285	0.151033
ENSG00000196159.11	FAT4	-0.356735	0.72129	0.00601324	2	2	2	0.39029	0.0991962
ENSG00000116661.9	FBXO2	0.356368	0.721565	0.000390719	2	2	2	0.700814	0.0480819
ENSG00000237172.3	B3GNT9	-0.35633	0.721593	0.00180171	1	1	1	0.721593	0.265147
ENSG00000257591.5	ZNF625	0.355984	0.721853	0.00654375	2	2	2	0.738723	0.188926
ENSG00000162062.14	C16orf59	-0.355901	0.721915	0.000387345	1	2	2	0.721915	0.0793686
ENSG00000187957.7	DNER	0.355701	0.722065	0.0149379	2	2	2	0.635362	0.139671
ENSG00000145757.15	SPATA9	-0.355661	0.722095	0.0428725	1	1	1	0.722095	0.345222
ENSG00000184986.10	TMEM121	0.355192	0.722446	0.00213512	1	1	1	0.722446	0.0746685
ENSG00000100448.3	CTSG	-0.355115	0.722503	0.00651906	2	2	2	0.407358	0.100735
ENSG00000204311.12	DFNB59	0.354744	0.722781	0.000384652	1	1	1	0.722781	0.0505554
ENSG00000170509.11	HSD17B13	0.354735	0.722788	0.359218	2	2	2	0.582579	0.816279
ENSG00000138036.18	DYNC2LI1	-0.354679	0.72283	0.0302216	1	1	1	0.72283	1.24974
ENSG00000152092.15	ASTN1	0.354625	0.722871	0.00598733	1	1	1	0.722871	0.174514
ENSG00000267940.1	RP11-290F24.6	-0.354494	0.722968	6.90858e-07	1	1	1	0.722968	0.00125901
ENSG00000096384.19	HSP90AB1	-0.353955	0.723373	0.000422461	1	1	1	0.723373	0.0537395
ENSG00000111713.2	GYS2	0.353887	0.723423	0.000385075	1	1	1	0.723423	0.0936084
ENSG00000177494.5	ZBED2	-0.353732	0.72354	1.28889e-06	1	1	1	0.72354	0.00320175
ENSG00000180233.10	ZNRF2	-0.353716	0.723552	0.00316641	1	1	1	0.723552	0.268427
ENSG00000130175.9	PRKCSH	0.353705	0.72356	0.00537922	1	1	1	0.72356	0.226895
ENSG00000109084.13	TMEM97	-0.353665	0.72359	0.0943831	2	2	2	0.566945	0.394102
ENSG00000215252.11	GOLGA8B	0.35355	0.723676	0.101111	3	3	3	0.584267	1.34357
ENSG00000183760.10	ACP7	-0.353387	0.723799	0.0379955	3	3	3	0.00946287	0.42164
ENSG00000184900.15	SUMO3	-0.353367	0.723813	3.70111e-06	1	1	1	0.723813	0.00851188
ENSG00000184545.10	DUSP8	0.352871	0.724185	5.82033e-06	1	1	1	0.724185	0.00654689
ENSG00000240053.8	LY6G5B	0.352718	0.7243	0.0508599	3	3	3	0.0935886	0.379905
ENSG00000180667.10	YOD1	0.352478	0.724479	0.00314277	1	1	1	0.724479	0.146574
ENSG00000135476.11	ESPL1	-0.35229	0.724621	0.27671	1	1	1	0.724621	0.832554
ENSG00000160917.14	CPSF4	-0.352133	0.724738	0.00554064	2	2	2	0.503226	0.162269
ENSG00000090432.6	MUL1	-0.352021	0.724822	0.0548635	2	3	3	0.110716	0.361599
ENSG00000273091.1	AP000255.6	-0.35183	0.724965	0.0146407	1	1	1	0.724965	0.383756
ENSG00000278703.1	RP11-706P11.2	-0.35183	0.724965	0.00322025	1	1	1	0.724965	0.0859057
ENSG00000253214.1	RP11-1149M10.2	0.351422	0.725272	1.5483e-05	1	1	1	0.725272	0.013189
ENSG00000281005.1	LINC00921	0.351129	0.725491	0.0887843	2	2	2	0.426392	0.434497
ENSG00000182600.9	C2orf82	-0.350359	0.726069	0.00260514	1	1	1	0.726069	0.31883
ENSG00000184574.9	LPAR5	0.350268	0.726138	5.54912e-05	2	2	2	0.152252	0.024364
ENSG00000134115.12	CNTN6	-0.350155	0.726222	1.79358e-06	1	1	1	0.726222	0.00436222
ENSG00000120437.8	ACAT2	-0.35011	0.726256	0.017913	1	1	1	0.726256	0.266037
ENSG00000270947.1	AC025811.3	0.35004	0.726309	0.0122669	1	1	1	0.726309	0.163759
ENSG00000179902.12	C1orf194	-0.349598	0.72664	0.13518	1	1	1	0.72664	1.00768
ENSG00000179284.5	DAND5	-0.34958	0.726654	0.0127188	2	2	2	0.610853	0.13831
ENSG00000170364.12	SETMAR	0.349495	0.726717	0.0208445	2	2	2	0.299274	0.529598
ENSG00000100938.17	GMPR2	-0.349466	0.726739	0.00065546	2	2	2	0.440121	0.056127
ENSG00000221886.3	ZBED8	0.349382	0.726803	0.00645247	2	2	2	0.652049	0.105004
ENSG00000166508.17	MCM7	0.349154	0.726974	0.000528483	2	2	2	0.272854	0.0351113
ENSG00000168925.10	CTRB1	0.349154	0.726974	3.99589e-05	2	2	2	0.52204	0.0110485
ENSG00000104381.12	GDAP1	-0.34912	0.726999	0.00102826	1	1	1	0.726999	0.0478595
ENSG00000091009.7	RBM27	-0.348942	0.727133	0.00355261	1	1	1	0.727133	0.0963164
ENSG00000178665.14	ZNF713	-0.348754	0.727274	0.0149625	1	2	2	0.727274	0.165008
ENSG00000158545.15	ZC3H18	0.348705	0.727311	0.00339046	2	2	2	0.196735	0.103575
ENSG00000006638.11	TBXA2R	0.348656	0.727348	7.57832e-06	1	1	1	0.727348	0.00873092
ENSG00000261371.5	PECAM1	-0.348613	0.72738	0.000399302	2	2	2	0.0770354	0.0305791
ENSG00000005421.8	PON1	0.348153	0.727725	0.0338021	2	2	2	0.516173	0.242327
ENSG00000224939.1	LINC00184	-0.348105	0.727762	0.291183	2	2	2	0.670864	0.596037
ENSG00000005206.16	SPPL2B	-0.348056	0.727798	0.00720018	1	2	2	0.727798	0.117764
ENSG00000118707.9	TGIF2	0.347543	0.728183	3.10193e-07	1	1	1	0.728183	0.00688908
ENSG00000266412.5	NCOA4	-0.34741	0.728283	0.00101941	1	1	1	0.728283	0.0468399
ENSG00000159197.3	KCNE2	-0.347027	0.728571	3.34335e-05	2	2	2	0.72125	0.0142122
ENSG00000107863.17	ARHGAP21	-0.346873	0.728687	0.0010681	2	2	2	0.657355	0.0665908
ENSG00000277587.1	CTD-3116E22.8	0.34684	0.728711	1.0459	2	2	2	0.536845	0.999478
ENSG00000166863.11	TAC3	-0.346819	0.728727	2.33229e-06	1	1	1	0.728727	0.00615872
ENSG00000105825.11	TFPI2	0.346446	0.729007	7.54975e-06	1	1	1	0.729007	0.0131072
ENSG00000161526.14	SAP30BP	0.346289	0.729126	9.86824e-06	1	2	2	0.729126	0.0121212
ENSG00000143318.12	CASQ1	-0.346243	0.72916	0.00524101	1	1	1	0.72916	0.20969
ENSG00000073584.18	SMARCE1	0.346166	0.729218	0.00482594	1	1	1	0.729218	0.115576
ENSG00000087263.16	OGFOD1	-0.346058	0.729299	0.00257458	2	2	2	0.621813	0.0774952
ENSG00000127511.9	SIN3B	0.34603	0.72932	1.79205e-06	1	1	1	0.72932	0.00288534
ENSG00000008735.13	MAPK8IP2	-0.345733	0.729544	0.00207945	1	1	1	0.729544	0.0752776
ENSG00000227057.9	WDR46	0.345416	0.729782	0.0140825	2	2	2	0.337686	0.13652
ENSG00000124205.15	EDN3	0.345353	0.729829	8.26008e-06	1	1	1	0.729829	0.0147579
ENSG00000167664.8	TMIGD2	0.345242	0.729913	0.00281592	1	1	1	0.729913	0.0951982
ENSG00000196935.8	SRGAP1	-0.3452	0.729944	3.1145e-05	1	1	1	0.729944	0.0233541
ENSG00000127311.9	HELB	0.345084	0.730031	0.0944889	1	1	1	0.730031	0.412919
ENSG00000006432.15	MAP3K9	0.344565	0.730421	0.00485054	2	2	2	0.61342	0.197767
ENSG00000262681.2	RP11-311F12.1	-0.344541	0.730439	0.0546719	2	2	2	0.699405	0.330172
ENSG00000149654.9	CDH22	0.344457	0.730503	7.92305e-06	1	1	1	0.730503	0.00498458
ENSG00000175309.14	PHYKPL	-0.344453	0.730505	0.0424377	2	2	2	0.548679	0.252881
ENSG00000215595.1	C20orf202	0.344382	0.730559	0.00152823	2	2	2	0.613001	0.0855853
ENSG00000115919.14	KYNU	0.344373	0.730565	0.0329388	3	3	3	0.527095	0.523183
ENSG00000160867.14	FGFR4	-0.344206	0.730691	0.102134	2	2	2	0.222223	0.38234
ENSG00000163485.16	ADORA1	-0.34403	0.730824	4.69487e-05	1	1	1	0.730824	0.0103543
ENSG00000130487.5	KLHDC7B	0.343981	0.73086	0.00110976	1	1	1	0.73086	0.0932815
ENSG00000197863.8	ZNF790	-0.343831	0.730974	0.00099518	1	1	1	0.730974	0.0535859
ENSG00000183454.16	GRIN2A	0.343795	0.731	0.0301656	1	2	2	0.731	0.257941
ENSG00000173267.13	SNCG	-0.343498	0.731224	0.0493974	3	3	3	0.564228	0.265765
ENSG00000176692.5	FOXC2	0.343482	0.731236	0.00135454	1	1	1	0.731236	0.0709149
ENSG00000154262.12	ABCA6	0.343477	0.73124	0.159405	1	1	1	0.73124	0.616428
ENSG00000233436.7	BTBD18	0.343438	0.731269	1.53371e-05	1	1	1	0.731269	0.0118361
ENSG00000116199.11	FAM20B	-0.343389	0.731306	0.0481078	2	2	2	0.738035	0.213099
ENSG00000104889.5	RNASEH2A	0.343213	0.731438	0.000157071	1	1	1	0.731438	0.0464639
ENSG00000137265.14	IRF4	0.343154	0.731482	2.36556e-05	1	1	1	0.731482	0.00716437
ENSG00000103381.11	CPPED1	-0.343069	0.731547	0.00783294	2	2	2	0.60494	0.418701
ENSG00000178607.15	ERN1	-0.34301	0.731591	0.00325169	1	1	1	0.731591	0.144894
ENSG00000125485.17	DDX31	-0.342965	0.731625	0.284655	2	2	2	0.281316	0.47724
ENSG00000145349.16	CAMK2D	0.342954	0.731633	1.16323e-06	1	1	1	0.731633	0.00165337
ENSG00000122335.13	SERAC1	0.342931	0.73165	0.0342632	3	3	3	0.339724	0.885781
ENSG00000104626.14	ERI1	-0.342871	0.731695	0.0266222	3	3	3	0.034183	0.208923
ENSG00000115998.7	C2orf42	0.342599	0.7319	0.0377864	1	1	1	0.7319	0.493517
ENSG00000227533.5	SLC2A1-AS1	-0.342566	0.731925	0.544721	3	3	3	0.359845	0.763466
ENSG00000198680.4	TUSC1	-0.342486	0.731985	0.00349947	1	1	1	0.731985	0.187618
ENSG00000053438.8	NNAT	0.34239	0.732057	6.58129e-05	2	2	2	0.409877	0.0450482
ENSG00000105829.11	BET1	0.342385	0.732061	0.00570469	1	1	1	0.732061	0.100967
ENSG00000112799.8	LY86	-0.342355	0.732084	0.00903194	1	1	1	0.732084	0.14261
ENSG00000130731.15	METTL26	0.34209	0.732283	0.0195555	2	2	2	0.318113	0.273297
ENSG00000138413.13	IDH1	0.341893	0.732431	0.000187035	1	2	2	0.732431	0.061235
ENSG00000115020.16	PIKFYVE	-0.341893	0.732431	0.00186628	1	2	2	0.732431	0.174216
ENSG00000133069.15	TMCC2	-0.341844	0.732468	0.000493679	1	1	1	0.732468	0.138793
ENSG00000250312.6	ZNF718	0.341678	0.732593	0.973558	3	3	3	0.289262	0.939024
ENSG00000272049.1	RP11-480D4.6	0.341556	0.732685	0.114079	1	1	1	0.732685	0.57681
ENSG00000116688.16	MFN2	0.341506	0.732722	0.0249749	2	3	3	0.0259119	0.25169
ENSG00000087206.16	UIMC1	0.341485	0.732739	0.00323036	1	2	2	0.732739	0.135761
ENSG00000189306.10	RRP7A	0.341166	0.732978	0.254233	2	3	3	0.403789	0.537589
ENSG00000143499.13	SMYD2	0.341077	0.733046	0.00811035	2	2	2	0.0504431	0.191721
ENSG00000164379.6	FOXQ1	0.340746	0.733295	0.000328646	1	1	1	0.733295	0.0251723
ENSG00000160953.15	MUM1	0.340572	0.733426	0.121417	3	3	3	0.53431	0.536971
ENSG00000242622.1	RP11-18H7.1	0.340245	0.733672	0.00462405	1	1	1	0.733672	0.324379
ENSG00000215193.12	PEX26	-0.340139	0.733752	0.00023788	2	2	2	0.650022	0.0353744
ENSG00000218739.9	CEBPZOS	0.339968	0.73388	0.158029	2	2	2	0.293319	0.375769
ENSG00000148408.12	CACNA1B	-0.339858	0.733963	0.00438268	1	1	1	0.733963	0.126993
ENSG00000066230.10	SLC9A3	-0.339846	0.733973	0.510941	2	2	2	0.650946	0.753488
ENSG00000136100.12	VPS36	0.339774	0.734026	0.0372216	2	2	2	0.260117	0.172236
ENSG00000156471.12	PTDSS1	-0.33963	0.734135	0.000351943	1	1	1	0.734135	0.0282829
ENSG00000162493.16	PDPN	0.339179	0.734475	0.017048	2	2	2	0.10958	0.164833
ENSG00000144559.10	TAMM41	0.339138	0.734505	0.0782346	2	2	2	0.0691808	0.37194
ENSG00000062485.18	CS	0.339046	0.734575	5.31051e-05	2	2	2	0.0599322	0.032086
ENSG00000005486.16	RHBDD2	0.338991	0.734616	0.000103762	1	1	1	0.734616	0.0194328
ENSG00000145244.11	CORIN	-0.3388	0.73476	0.00256985	2	2	2	0.682564	0.0487125
ENSG00000197880.8	MDS2	-0.338738	0.734807	0.00654759	1	1	1	0.734807	0.119596
ENSG00000164087.7	POC1A	-0.338732	0.734811	7.64681e-05	1	1	1	0.734811	0.0243878
ENSG00000169660.15	HEXDC	-0.338703	0.734834	0.00840832	1	2	2	0.734834	0.137879
ENSG00000162738.5	VANGL2	0.338625	0.734892	0.00263573	1	1	1	0.734892	0.172081
ENSG00000224050.1	RP1-90G24.6	0.338589	0.734919	0.00155011	1	1	1	0.734919	0.118993
ENSG00000038219.12	BOD1L1	-0.338567	0.734936	0.0103606	2	2	2	0.6586	0.128773
ENSG00000272354.1	RP11-307L14.2	0.338374	0.735082	1.9779e-05	2	2	2	0.742275	0.00761412
ENSG00000277763.1	CTD-2588E21.1	0.33834	0.735107	0.00887668	1	2	2	0.735107	0.31161
ENSG00000108932.11	SLC16A6	0.338286	0.735148	0.00362847	1	1	1	0.735148	0.0861412
ENSG00000178015.4	GPR150	0.338177	0.73523	0.00231971	1	1	1	0.73523	0.140419
ENSG00000166847.9	DCTN5	-0.338167	0.735238	0.0192521	2	2	2	0.410588	0.225255
ENSG00000165323.15	FAT3	0.338155	0.735246	2.13514e-05	2	2	2	0.307201	0.0105948
ENSG00000196172.9	ZNF681	0.338048	0.735327	0.109642	3	3	3	0.510897	0.591174
ENSG00000154258.16	ABCA9	0.337627	0.735644	0.0109971	2	2	2	0.753534	0.148986
ENSG00000142552.7	RCN3	0.337606	0.73566	0.00864047	1	1	1	0.73566	0.22106
ENSG00000266411.1	RP11-180P8.3	-0.337575	0.735684	2.94909e-05	1	1	1	0.735684	0.0216294
ENSG00000184451.5	CCR10	0.337527	0.735719	4.42316e-05	1	1	1	0.735719	0.00887351
ENSG00000142765.17	SYTL1	-0.337415	0.735804	0.00837056	1	1	1	0.735804	0.283036
ENSG00000221963.5	APOL6	-0.337341	0.73586	0.00190596	1	1	1	0.73586	0.184936
ENSG00000214087.8	ARL16	0.337265	0.735917	0.955968	3	3	3	0.299593	1.0491
ENSG00000049130.14	KITLG	0.337236	0.735939	0.00303687	1	1	1	0.735939	0.111234
ENSG00000272102.1	RP3-355L5.5	-0.337046	0.736082	0.000482033	1	1	1	0.736082	0.0542715
ENSG00000102780.16	DGKH	-0.337012	0.736108	0.00063525	2	2	2	0.50533	0.0421883
ENSG00000135074.15	ADAM19	-0.337008	0.736111	0.0355631	2	2	2	0.681907	0.362305
ENSG00000186666.5	BCDIN3D	0.336707	0.736338	0.00746208	1	1	1	0.736338	0.294713
ENSG00000114268.11	PFKFB4	0.336636	0.736391	0.0125449	1	1	1	0.736391	0.627893
ENSG00000176945.16	MUC20	-0.3363	0.736644	0.478823	4	5	5	0.207725	0.711936
ENSG00000180992.6	MRPL14	0.336114	0.736785	0.0268168	1	2	2	0.736785	0.222037
ENSG00000205085.10	FAM71F2	0.335809	0.737015	0.110532	3	3	3	0.63319	0.288836
ENSG00000095787.21	WAC	0.335774	0.737041	0.0240091	2	2	2	0.691628	0.12737
ENSG00000260077.1	RP11-254F7.2	0.335722	0.73708	0.0897618	2	3	3	0.750897	0.581563
ENSG00000125743.10	SNRPD2	-0.335654	0.737132	5.69302e-06	1	1	1	0.737132	0.0101073
ENSG00000156603.15	MED19	0.335513	0.737238	0.0143497	2	2	2	0.763968	0.30673
ENSG00000122507.20	BBS9	0.335454	0.737283	0.0687615	1	1	1	0.737283	0.368817
ENSG00000272335.1	RP11-53O19.3	-0.335195	0.737478	0.0142138	1	1	1	0.737478	0.169821
ENSG00000110801.13	PSMD9	-0.334914	0.73769	0.00243065	1	1	1	0.73769	0.0936012
ENSG00000272514.5	CFAP206	0.334901	0.7377	0.0900117	1	1	1	0.7377	0.447739
ENSG00000112297.14	AIM1	-0.334826	0.737756	1.02709e-05	1	1	1	0.737756	0.0164565
ENSG00000171695.10	LKAAEAR1	-0.334781	0.737791	0.0470525	1	1	1	0.737791	0.285126
ENSG00000255455.2	RP11-890B15.3	0.334695	0.737855	0.356657	2	2	2	0.225246	0.537303
ENSG00000185056.9	C5orf47	-0.334683	0.737864	0.00833757	2	2	2	0.214573	0.216918
ENSG00000113732.8	ATP6V0E1	-0.334614	0.737916	8.73018e-05	1	1	1	0.737916	0.0247965
ENSG00000164932.12	CTHRC1	-0.334486	0.738013	0.00920912	1	1	1	0.738013	0.218546
ENSG00000079308.16	TNS1	0.334467	0.738028	0.00205446	1	1	1	0.738028	0.110656
ENSG00000146216.11	TTBK1	0.334394	0.738082	1.08834e-07	1	1	1	0.738082	0.000955551
ENSG00000088247.17	KHSRP	0.334121	0.738289	0.000246256	2	2	2	0.606757	0.0588272
ENSG00000244687.11	UBE2V1	-0.334033	0.738355	6.89125e-05	1	1	1	0.738355	0.0144777
ENSG00000147465.11	STAR	0.333944	0.738422	1.97523e-14	1	1	1	0.738422	1.01035e-06
ENSG00000136830.11	FAM129B	-0.333856	0.738488	0.00333362	2	2	2	0.654661	0.204015
ENSG00000145569.5	FAM105A	-0.333701	0.738605	0.000462679	2	2	2	0.511446	0.0405373
ENSG00000142156.14	COL6A1	-0.3337	0.738606	0.149011	3	3	3	0.354145	0.520549
ENSG00000173838.11	MARCH10	0.333691	0.738613	4.23815e-05	1	1	1	0.738613	0.0275774
ENSG00000240505.8	TNFRSF13B	0.333606	0.738677	0.000182047	1	1	1	0.738677	0.0226123
ENSG00000137601.16	NEK1	-0.333377	0.73885	0.0222589	2	2	2	0.0401251	0.283761
ENSG00000105619.13	TFPT	0.333238	0.738954	0.0178201	1	1	1	0.738954	0.26931
ENSG00000174485.15	DENND4A	-0.333035	0.739108	0.0527191	2	2	2	0.120552	0.247679
ENSG00000196391.10	ZNF774	0.332963	0.739162	0.00631101	2	2	2	0.311716	0.161076
ENSG00000138795.9	LEF1	0.332878	0.739226	0.00279558	2	2	2	0.646428	0.0844715
ENSG00000152439.12	ZNF773	0.332635	0.73941	0.00755474	2	2	2	0.0273167	0.277879
ENSG00000176953.12	NFATC2IP	0.332574	0.739456	0.00223258	1	1	1	0.739456	0.225396
ENSG00000271843.1	RP11-245J9.5	0.332472	0.739533	0.0247556	1	1	1	0.739533	0.298161
ENSG00000248927.1	CTD-2334D19.1	-0.332426	0.739568	0.000411165	1	1	1	0.739568	0.0272385
ENSG00000135048.13	TMEM2	-0.332292	0.739669	1.61428e-05	1	1	1	0.739669	0.0092433
ENSG00000176049.15	JAKMIP2	-0.332254	0.739697	0.00016918	1	1	1	0.739697	0.0290631
ENSG00000196659.9	TTC30B	0.332251	0.7397	0.0185843	2	2	2	0.363116	0.126899
ENSG00000256001.1	RP11-575F12.2	0.332219	0.739724	0.000939639	1	1	1	0.739724	0.0604704
ENSG00000165997.4	ARL5B	-0.332083	0.739827	0.013938	2	2	2	0.214244	0.138497
ENSG00000126218.11	F10	-0.33203	0.739866	0.00832206	2	2	2	0.664768	0.115586
ENSG00000182253.14	SYNM	0.331956	0.739922	0.0233514	1	1	1	0.739922	0.313941
ENSG00000167394.12	ZNF668	-0.331864	0.739992	0.00459861	1	1	1	0.739992	0.0990621
ENSG00000241553.12	ARPC4	0.331713	0.740106	0.00204089	2	2	2	0.240564	0.0641774
ENSG00000278662.4	GOLGA6L10	0.331626	0.740171	0.231002	1	2	2	0.740171	0.751835
ENSG00000188785.11	ZNF548	-0.331435	0.740316	0.00307396	1	1	1	0.740316	0.486534
ENSG00000166478.9	ZNF143	0.331378	0.740359	0.0299713	1	1	1	0.740359	0.241349
ENSG00000133302.12	SLF1	0.331278	0.740435	0.00513999	1	1	1	0.740435	0.108054
ENSG00000135905.18	DOCK10	-0.331246	0.740459	2.68782e-05	1	2	2	0.740459	0.0266216
ENSG00000196227.10	FAM217B	-0.331188	0.740502	2.72744e-05	1	1	1	0.740502	0.0249126
ENSG00000171476.21	HOPX	0.331158	0.740525	0.00473111	1	1	1	0.740525	0.125354
ENSG00000137500.9	CCDC90B	-0.330959	0.740675	0.02435	1	1	1	0.740675	0.218493
ENSG00000104738.16	MCM4	0.330714	0.740861	0.0346098	2	2	2	0.577504	0.318938
ENSG00000083168.9	KAT6A	-0.330578	0.740963	0.00212323	1	1	1	0.740963	0.067875
ENSG00000198400.11	NTRK1	0.330282	0.741187	0.00224398	1	1	1	0.741187	0.0767035
ENSG00000131067.16	GGT7	-0.330055	0.741359	0.000234549	1	1	1	0.741359	0.0288139
ENSG00000180626.9	ZNF594	0.329943	0.741443	0.00880092	1	1	1	0.741443	0.138708
ENSG00000170037.13	CNTROB	0.329847	0.741516	0.0307463	2	2	2	0.740925	0.265296
ENSG00000214050.7	FBXO16	0.329815	0.74154	0.00995221	2	2	2	0.687507	0.461029
ENSG00000157017.15	GHRL	-0.329773	0.741572	0.0120347	1	1	1	0.741572	0.177934
ENSG00000180440.3	SERTM1	-0.32971	0.741619	6.93856e-05	2	2	2	0.15723	0.0425776
ENSG00000095383.19	TBC1D2	0.329533	0.741753	0.360359	3	3	3	0.0740708	0.429066
ENSG00000021826.14	CPS1	-0.329453	0.741813	0.0671818	4	4	4	0.32917	0.191971
ENSG00000248383.4	PCDHAC1	0.329263	0.741957	0.00259094	2	2	2	0.739957	0.0793929
ENSG00000074317.10	SNCB	-0.329248	0.741968	2.16985e-05	1	1	1	0.741968	0.00672435
ENSG00000135317.12	SNX14	-0.329222	0.741988	0.000239546	1	1	1	0.741988	0.046777
ENSG00000189339.11	SLC35E2B	0.329158	0.742036	0.271062	1	1	1	0.742036	0.822686
ENSG00000158985.13	CDC42SE2	-0.328554	0.742493	0.00244052	1	1	1	0.742493	0.0759394
ENSG00000104880.17	ARHGEF18	-0.3285	0.742534	2.29828e-08	1	2	2	0.742534	0.00052408
ENSG00000183891.5	TTC32	-0.328494	0.742538	0.185557	2	2	2	0.736593	0.994025
ENSG00000076003.4	MCM6	-0.328392	0.742615	0.0955579	3	3	3	0.0714359	0.407601
ENSG00000122012.13	SV2C	-0.328388	0.742618	0.00106501	1	1	1	0.742618	0.0610011
ENSG00000135919.12	SERPINE2	-0.328307	0.74268	0.000748155	1	1	1	0.74268	0.0413337
ENSG00000216937.13	CCDC7	0.328262	0.742713	0.0123516	2	2	2	0.309894	0.299105
ENSG00000179528.15	LBX2	-0.327957	0.742944	0.000268821	1	1	1	0.742944	0.0841909
ENSG00000077157.21	PPP1R12B	-0.327911	0.742979	0.000106109	1	1	1	0.742979	0.0288441
ENSG00000257613.1	LINC01481	-0.327866	0.743013	0.000224902	1	1	1	0.743013	0.0412221
ENSG00000171960.10	PPIH	-0.327789	0.743071	0.00252096	2	2	2	0.0793997	0.117476
ENSG00000125534.9	PPDPF	-0.327769	0.743087	0.0632429	2	2	2	0.689153	0.431952
ENSG00000136888.6	ATP6V1G1	0.327637	0.743186	0.000630156	1	1	1	0.743186	0.0742251
ENSG00000121690.10	DEPDC7	0.327513	0.74328	0.0043995	1	1	1	0.74328	0.121595
ENSG00000099337.4	KCNK6	0.327457	0.743322	0.0118907	1	1	1	0.743322	0.365499
ENSG00000165275.9	TRMT10B	-0.327456	0.743323	0.0338985	2	2	2	0.25935	0.215685
ENSG00000110395.6	CBL	0.327275	0.74346	0.0284347	1	1	1	0.74346	0.256334
ENSG00000109466.13	KLHL2	-0.327183	0.74353	0.000147371	1	1	1	0.74353	0.0395415
ENSG00000115364.13	MRPL19	-0.327092	0.743598	0.644664	2	2	2	0.562172	0.667384
ENSG00000163499.11	CRYBA2	0.327073	0.743613	0.000155555	1	1	1	0.743613	0.0481248
ENSG00000143458.11	GABPB2	0.326821	0.743803	0.0208634	2	2	2	0.610974	0.412994
ENSG00000173456.4	RNF26	0.326648	0.743934	0.0262024	2	2	2	0.698847	0.137309
ENSG00000114316.12	USP4	0.326324	0.744179	0.00311063	2	2	2	0.00119572	0.110794
ENSG00000164032.11	H2AFZ	0.32618	0.744288	1.62897e-06	1	1	1	0.744288	0.00514702
ENSG00000198914.3	POU3F3	-0.325773	0.744596	0.000390021	1	1	1	0.744596	0.0278479
ENSG00000141627.13	DYM	0.32577	0.744598	0.00242561	2	2	2	0.538152	0.11332
ENSG00000167740.9	CYB5D2	0.325657	0.744684	0.00526169	1	1	1	0.744684	0.199387
ENSG00000184428.12	TOP1MT	-0.325502	0.744801	0.024737	1	1	1	0.744801	0.259636
ENSG00000105926.15	MPP6	-0.325424	0.74486	0.0222391	2	2	2	0.430645	0.218201
ENSG00000083817.8	ZNF416	0.325311	0.744945	1.61807e-05	2	2	2	0.545083	0.00716633
ENSG00000117305.14	HMGCL	-0.325297	0.744956	0.00996346	1	1	1	0.744956	0.146109
ENSG00000168612.4	ZSWIM1	0.325216	0.745018	0.00507561	2	2	2	0.165566	0.103585
ENSG00000140464.19	PML	-0.325186	0.745041	0.000308151	2	2	2	0.0968804	0.037959
ENSG00000188483.7	IER5L	-0.325156	0.745063	0.00654435	2	2	2	0.452149	0.111889
ENSG00000168237.17	GLYCTK	0.325038	0.745152	0.00527066	1	1	1	0.745152	0.233301
ENSG00000153214.9	TMEM87B	0.325033	0.745156	0.0229583	3	3	3	0.201726	0.361148
ENSG00000188674.10	C2orf80	0.324994	0.745186	0.00734955	2	2	2	0.214871	0.156762
ENSG00000177706.8	FAM20C	-0.324935	0.74523	0.000290303	1	1	1	0.74523	0.0388026
ENSG00000260388.2	LINC00562	-0.324923	0.745239	0.0683148	1	1	1	0.745239	0.621582
ENSG00000125995.15	ROMO1	-0.324445	0.745601	0.00167822	1	1	1	0.745601	0.135491
ENSG00000141753.6	IGFBP4	-0.324354	0.74567	0.000828927	1	1	1	0.74567	0.0473343
ENSG00000169762.16	TAPT1	-0.324195	0.74579	0.00222703	2	2	2	0.344522	0.0680047
ENSG00000170439.6	METTL7B	-0.324073	0.745883	0.0135085	1	1	1	0.745883	0.191082
ENSG00000166750.9	SLFN5	0.324018	0.745925	0.496607	2	2	2	0.644069	0.530185
ENSG00000118508.4	RAB32	-0.32391	0.746006	0.000260549	2	2	2	0.64162	0.0703905
ENSG00000164284.14	GRPEL2	0.323797	0.746092	0.00650784	2	2	2	0.190362	0.113778
ENSG00000184254.16	ALDH1A3	-0.323705	0.746161	0.000413912	1	1	1	0.746161	0.0900147
ENSG00000198105.13	ZNF248	0.323679	0.746181	0.0271106	1	1	1	0.746181	0.367907
ENSG00000120662.15	MTRF1	0.323031	0.746671	0.00358257	2	2	2	0.421298	0.11752
ENSG00000187775.16	DNAH17	-0.323025	0.746676	0.000557168	1	1	1	0.746676	0.0660959
ENSG00000099330.8	OCEL1	0.322833	0.746821	0.248423	3	3	3	0.604209	0.769199
ENSG00000167754.12	KLK5	-0.322709	0.746916	0.0156083	1	1	1	0.746916	0.192535
ENSG00000113263.12	ITK	0.322643	0.746965	6.44217e-05	1	1	1	0.746965	0.0412144
ENSG00000167460.14	TPM4	-0.322572	0.747019	0.000342693	1	1	1	0.747019	0.0294356
ENSG00000117425.13	PTCH2	-0.322524	0.747056	0.000763736	1	1	1	0.747056	0.0418854
ENSG00000100744.14	GSKIP	0.322254	0.74726	0.00708101	3	3	3	0.293085	0.14611
ENSG00000080644.15	CHRNA3	-0.322083	0.74739	0.224594	1	1	1	0.74739	0.696141
ENSG00000198874.12	TYW1	0.32201	0.747445	0.427364	1	1	1	0.747445	1.34273
ENSG00000103404.14	USP31	-0.321998	0.747455	0.00217981	1	1	1	0.747455	0.209049
ENSG00000184979.9	USP18	-0.32198	0.747468	0.00183698	1	1	1	0.747468	0.240272
ENSG00000101577.9	LPIN2	0.321696	0.747683	0.0124182	2	2	2	0.42391	0.12873
ENSG00000175110.11	MRPS22	-0.321686	0.74769	0.0472279	1	1	1	0.74769	0.552659
ENSG00000171617.13	ENC1	0.321588	0.747765	0.00163734	2	2	2	0.816125	0.179471
ENSG00000119147.9	C2orf40	0.321323	0.747965	0.330124	2	2	2	0.257672	0.846174
ENSG00000187474.4	FPR3	-0.321323	0.747966	0.00602679	1	1	1	0.747966	0.128989
