## Supplementary material for "Disentangling the shared genetics of ADHD, cannabis use disorder and cannabis use and prediction of cannabis use disorder in ADHD": TWAS_Supplementary _Tables (part 30 of 34)

### Sheet: 25.ADHD-CU_PBG (continued)
gene	gene_name	zscore	pvalue	var_g	n_snps_used	n_snps_in_cov	n_snps_in_model	best_gwas_p	largest_weight
ENSG00000145782.12	ATG12	0.321189	0.748067	0.0450205	2	2	2	0.724301	0.94378
ENSG00000119673.14	ACOT2	-0.321148	0.748098	0.208092	2	3	3	0.753572	0.512723
ENSG00000167992.12	VWCE	-0.321141	0.748104	8.76439e-06	1	2	2	0.748104	0.0259792
ENSG00000122359.17	ANXA11	-0.321099	0.748136	0.0326525	3	3	3	0.0313096	0.229828
ENSG00000273198.1	GS1-304P7.3	-0.321023	0.748193	0.294505	2	2	2	0.558486	0.711319
ENSG00000261594.3	TPBGL	-0.320983	0.748223	2.80211e-06	1	1	1	0.748223	0.00645906
ENSG00000205693.3	MANSC4	-0.320912	0.748277	7.787e-07	1	1	1	0.748277	0.00131091
ENSG00000185339.8	TCN2	0.320737	0.74841	0.0370394	5	5	5	0.0324582	0.505284
ENSG00000255328.1	RP11-326C3.12	0.320625	0.748495	1.75035	3	3	3	0.240006	0.906898
ENSG00000278642.1	RP11-159D12.11	-0.320607	0.748508	3.4443e-05	1	1	1	0.748508	0.0217579
ENSG00000100968.13	NFATC4	0.320429	0.748643	1.21738e-05	1	1	1	0.748643	0.00682159
ENSG00000214357.8	NEURL1B	-0.320388	0.748674	3.19563e-06	1	1	1	0.748674	0.00689772
ENSG00000010030.13	ETV7	-0.320234	0.748791	0.0660619	2	2	2	0.422302	0.278205
ENSG00000127364.3	TAS2R4	-0.319953	0.749004	0.302402	2	2	2	0.314748	0.702147
ENSG00000104325.6	DECR1	-0.319837	0.749092	0.00156443	1	1	1	0.749092	0.106828
ENSG00000107779.13	BMPR1A	0.319637	0.749243	0.00810823	1	1	1	0.749243	0.132913
ENSG00000143740.14	SNAP47	0.319592	0.749278	0.0181218	2	2	2	0.467304	0.183376
ENSG00000157020.17	SEC13	0.319548	0.749311	6.42284e-06	1	1	1	0.749311	0.0113475
ENSG00000171303.6	KCNK3	-0.31944	0.749393	0.0172975	1	1	1	0.749393	0.205842
ENSG00000173786.16	CNP	0.319349	0.749462	2.65648e-05	1	1	1	0.749462	0.00901719
ENSG00000133392.17	MYH11	-0.319296	0.749502	0.000410105	1	1	1	0.749502	0.0442175
ENSG00000137700.17	SLC37A4	0.319119	0.749637	0.00641959	1	1	1	0.749637	0.139863
ENSG00000198964.13	SGMS1	-0.318999	0.749728	0.000735343	2	2	2	0.159025	0.0436333
ENSG00000113312.10	TTC1	-0.318755	0.749913	0.00579279	1	2	2	0.749913	0.306933
ENSG00000162595.5	DIRAS3	0.318726	0.749934	0.000551513	1	1	1	0.749934	0.112026
ENSG00000149503.12	INCENP	-0.31843	0.750159	0.0531356	3	3	3	0.628067	0.320711
ENSG00000138686.9	BBS7	-0.318342	0.750226	0.00608825	2	2	2	0.678195	0.0999934
ENSG00000151458.11	ANKRD50	-0.318272	0.750278	0.0116204	2	2	2	0.627408	0.128219
ENSG00000159147.17	DONSON	-0.318168	0.750357	1.53352e-05	1	1	1	0.750357	0.0165886
ENSG00000139324.11	TMTC3	0.318078	0.750426	0.000221275	1	1	1	0.750426	0.0345858
ENSG00000198707.14	CEP290	-0.318078	0.750426	0.0121698	1	2	2	0.750426	0.256493
ENSG00000103671.9	TRIP4	-0.317996	0.750488	0.0601412	1	2	2	0.750488	0.546911
ENSG00000189050.15	RNFT1	-0.317975	0.750504	0.00412256	2	2	2	0.538001	0.156012
ENSG00000158716.8	DUSP23	0.317677	0.75073	0.00199802	1	1	1	0.75073	0.0663716
ENSG00000260619.1	RP11-775C24.3	-0.317532	0.75084	0.00810647	1	1	1	0.75084	0.165056
ENSG00000139921.12	TMX1	-0.317456	0.750897	0.00653201	1	1	1	0.750897	0.120649
ENSG00000115604.10	IL18R1	-0.317456	0.750897	0.217068	1	1	1	0.750897	0.622816
ENSG00000129317.14	PUS7L	0.317256	0.75105	0.00338953	1	1	1	0.75105	0.134584
ENSG00000196961.12	AP2A1	-0.317233	0.751067	0.00149298	2	2	2	0.687529	0.0921473
ENSG00000100749.7	VRK1	-0.317135	0.751142	0.0179442	2	2	2	0.761323	0.263907
ENSG00000174151.14	CYB561D1	0.317086	0.751179	0.00236045	2	2	2	0.203834	0.11754
ENSG00000180354.15	MTURN	-0.317015	0.751233	0.000193028	1	1	1	0.751233	0.0217332
ENSG00000143839.14	REN	-0.316955	0.751278	0.0114405	1	1	1	0.751278	0.186908
ENSG00000198915.11	RASGEF1A	0.316777	0.751413	0.00153303	2	2	2	0.656822	0.0631915
ENSG00000166450.12	PRTG	0.316773	0.751416	0.00803754	3	3	3	0.635498	0.21367
ENSG00000090104.11	RGS1	-0.316615	0.751536	0.00742354	2	2	2	0.45685	0.153931
ENSG00000223414.2	LINC00473	-0.316345	0.751741	3.71378e-05	1	1	1	0.751741	0.0290704
ENSG00000189419.6	SPATA41	-0.31624	0.75182	0.0413853	3	3	3	0.429806	0.419777
ENSG00000203943.8	SAMD13	0.31613	0.751904	0.00245593	1	1	1	0.751904	0.309565
ENSG00000185024.16	BRF1	-0.315876	0.752096	0.0136558	1	1	1	0.752096	0.179797
ENSG00000197312.11	DDI2	-0.31587	0.752101	0.000440025	1	1	1	0.752101	0.0369234
ENSG00000205352.10	PRR13	0.315716	0.752218	0.0182839	2	2	2	0.552012	0.173619
ENSG00000088756.12	ARHGAP28	0.315684	0.752243	0.135268	2	2	2	0.200919	0.443831
ENSG00000197622.12	CDC42SE1	-0.315556	0.75234	1.17697e-05	2	2	2	0.610974	0.0108401
ENSG00000071462.11	WBSCR22	0.31549	0.75239	0.0168855	2	2	2	0.357601	0.460388
ENSG00000146063.19	TRIM41	-0.315364	0.752485	7.88802e-05	1	1	1	0.752485	0.0497893
ENSG00000160396.8	HIPK4	-0.315288	0.752543	0.00389516	2	2	2	0.519259	0.106338
ENSG00000101558.13	VAPA	-0.315159	0.752641	0.0015088	1	1	1	0.752641	0.100212
ENSG00000124762.13	CDKN1A	-0.315094	0.75269	1.58375e-07	1	1	1	0.75269	0.000825264
ENSG00000128039.10	SRD5A3	0.314941	0.752806	0.165424	3	3	3	0.13958	0.728731
ENSG00000041880.14	PARP3	0.314833	0.752888	0.002597	1	2	2	0.752888	0.182166
ENSG00000143320.8	CRABP2	0.314751	0.752951	0.000457386	1	1	1	0.752951	0.119893
ENSG00000187735.13	TCEA1	0.314733	0.752964	0.000736696	1	1	1	0.752964	0.139373
ENSG00000092931.11	MFSD11	-0.314705	0.752985	0.0203168	2	2	2	0.782146	0.314328
ENSG00000188783.5	PRELP	-0.31464	0.753035	0.00602888	1	1	1	0.753035	0.105254
ENSG00000176919.11	C8G	0.314554	0.7531	0.00103963	1	2	2	0.7531	0.048202
ENSG00000164048.13	ZNF589	0.314009	0.753515	0.173766	2	2	2	0.764879	0.587596
ENSG00000140455.16	USP3	0.313887	0.753607	2.30087e-06	1	1	1	0.753607	0.00287983
ENSG00000115350.11	POLE4	-0.313769	0.753696	0.0105879	2	2	2	0.421557	0.0871122
ENSG00000268734.1	CTB-61M7.2	-0.313759	0.753704	0.0031543	1	1	1	0.753704	0.105522
ENSG00000198440.9	ZNF583	0.313598	0.753827	0.0079939	1	1	1	0.753827	0.558501
ENSG00000074590.13	NUAK1	-0.313488	0.75391	0.00052042	1	1	1	0.75391	0.282178
ENSG00000150756.13	FAM173B	0.313475	0.75392	0.00458762	2	2	2	0.221258	0.122923
ENSG00000160255.17	ITGB2	-0.313393	0.753982	0.00948657	1	1	1	0.753982	0.168245
ENSG00000169914.5	OTUD3	-0.313301	0.754052	0.256243	3	3	3	0.718769	1.21234
ENSG00000167220.11	HDHD2	0.313229	0.754106	0.0110012	1	2	2	0.754106	0.305795
ENSG00000187730.8	GABRD	0.313001	0.75428	5.38735e-09	1	1	1	0.75428	0.000154452
ENSG00000111052.7	LIN7A	-0.313	0.754281	0.0010965	1	1	1	0.754281	0.238049
ENSG00000146701.11	MDH2	0.312947	0.754321	0.00214718	2	2	2	0.0657256	0.0863477
ENSG00000263667.1	RP3-416J7.4	-0.312639	0.754555	0.22354	3	3	3	0.410944	0.709823
ENSG00000104490.17	NCALD	0.312606	0.75458	0.000214932	2	2	2	0.750498	0.0322476
ENSG00000137462.6	TLR2	-0.312575	0.754603	0.00820692	2	2	2	0.635382	0.123351
ENSG00000002822.15	MAD1L1	0.312423	0.754719	3.14271e-05	1	1	1	0.754719	0.0287863
ENSG00000114854.7	TNNC1	-0.312406	0.754732	0.00395462	1	1	1	0.754732	0.207988
ENSG00000120279.6	MYCT1	-0.312297	0.754815	0.000457503	2	2	2	0.640775	0.0367635
ENSG00000175866.15	BAIAP2	0.312233	0.754864	2.65649e-05	1	1	1	0.754864	0.0118575
ENSG00000096872.15	IFT74	0.312221	0.754873	0.0682698	1	1	1	0.754873	1.87835
ENSG00000150722.10	PPP1R1C	-0.312131	0.754941	2.18693e-05	1	1	1	0.754941	0.0240132
ENSG00000240707.2	LINC01168	0.311675	0.755287	0.0542822	2	2	2	0.296592	0.34577
ENSG00000036672.15	USP2	-0.311633	0.75532	0.000102228	1	1	1	0.75532	0.0191277
ENSG00000166046.10	TCP11L2	0.311608	0.755338	0.00400172	1	1	1	0.755338	0.0877504
ENSG00000258289.8	CHURC1	-0.311596	0.755348	0.117631	1	1	1	0.755348	0.652363
ENSG00000176153.11	GPX2	0.311596	0.755348	0.0213584	1	1	1	0.755348	0.27798
ENSG00000186827.10	TNFRSF4	-0.31147	0.755443	0.00185698	1	1	1	0.755443	0.144439
ENSG00000164941.13	INTS8	0.311465	0.755447	0.0394371	2	2	2	0.541697	0.395609
ENSG00000183770.5	FOXL2	0.311411	0.755488	5.1259e-06	1	1	1	0.755488	0.00380262
ENSG00000274750.2	HIST1H3E	-0.311306	0.755568	0.482566	1	1	1	0.755568	1.73971
ENSG00000254245.2	PCDHGA3	-0.310967	0.755825	2.72517e-05	1	1	1	0.755825	0.0113751
ENSG00000168268.10	NT5DC2	0.310815	0.755942	0.0123698	1	1	1	0.755942	0.357409
ENSG00000129194.7	SOX15	0.310753	0.755988	0.0319089	1	1	1	0.755988	0.338509
ENSG00000100889.11	PCK2	-0.310639	0.756075	0.0402865	2	2	2	0.558656	0.253861
ENSG00000225684.3	FAM225B	0.310322	0.756316	0.00134363	2	2	2	0.662405	0.0482558
ENSG00000158195.10	WASF2	0.310253	0.756369	0.00447634	1	1	1	0.756369	0.299571
ENSG00000222011.8	FAM185A	-0.310098	0.756487	0.00916342	2	3	3	0.412862	0.230278
ENSG00000169230.9	PRELID1	-0.310062	0.756514	0.000397106	1	1	1	0.756514	0.0768918
ENSG00000080031.9	PTPRH	-0.309958	0.756593	0.0840625	1	1	1	0.756593	0.74801
ENSG00000132128.16	LRRC41	0.309928	0.756616	0.00177488	1	1	1	0.756616	0.216331
ENSG00000135124.14	P2RX4	-0.309781	0.756727	0.052836	2	3	3	0.712138	0.558869
ENSG00000179627.9	ZBTB42	0.309541	0.75691	0.00213073	1	1	1	0.75691	0.206682
ENSG00000005175.9	RPAP3	-0.309509	0.756935	0.00227056	1	1	1	0.756935	0.138924
ENSG00000167272.10	POP5	0.309436	0.75699	0.051437	2	2	2	0.122163	0.316307
ENSG00000184350.9	MRGPRE	0.309357	0.75705	0.00234225	1	1	1	0.75705	0.1411
ENSG00000262223.6	RP11-1055B8.3	0.309355	0.757051	0.0621203	1	1	1	0.757051	0.377903
ENSG00000100243.20	CYB5R3	-0.309288	0.757103	0.0101732	2	3	3	0.140893	0.206751
ENSG00000138756.17	BMP2K	0.309237	0.757142	0.00807931	1	1	1	0.757142	0.333238
ENSG00000165025.14	SYK	0.30914	0.757215	1.68416e-05	1	1	1	0.757215	0.0256352
ENSG00000086570.12	FAT2	-0.309069	0.757269	1.99704e-05	1	1	1	0.757269	0.0135062
ENSG00000105227.14	PRX	-0.308909	0.757391	0.00226721	1	1	1	0.757391	0.176528
ENSG00000175395.15	ZNF25	-0.308658	0.757582	0.0361692	3	3	3	0.140267	0.29435
ENSG00000125753.13	VASP	0.308505	0.757698	0.00363243	2	2	2	0.685383	0.0780756
ENSG00000105948.13	TTC26	0.308491	0.757709	9.26491e-06	1	1	1	0.757709	0.0267107
ENSG00000090487.10	SPG21	0.308474	0.757721	0.131696	1	2	2	0.757721	0.489387
ENSG00000122376.11	FAM35A	-0.308456	0.757736	0.0574689	2	2	2	0.756014	0.400677
ENSG00000224843.6	LINC00240	0.308389	0.757786	0.0551967	2	3	3	0.295093	0.425475
ENSG00000177932.6	ZNF354C	-0.30823	0.757907	0.000197253	1	1	1	0.757907	0.06214
ENSG00000272087.1	RP11-379F4.7	0.308212	0.757921	0.0276587	1	1	1	0.757921	0.227336
ENSG00000127463.13	EMC1	-0.308098	0.758008	0.0607498	2	2	2	0.711726	0.45462
ENSG00000164056.10	SPRY1	0.307969	0.758106	0.00171826	1	1	1	0.758106	0.0709506
ENSG00000162643.12	WDR63	0.307876	0.758177	0.00891489	2	2	2	0.415696	0.128515
ENSG00000183291.15	SELENOF	-0.307862	0.758187	0.0756952	2	2	2	0.715612	0.349615
ENSG00000187942.11	LDLRAD2	0.307837	0.758207	0.000597603	1	1	1	0.758207	0.0356814
ENSG00000183323.12	CCDC125	-0.307636	0.758359	0.042903	2	2	2	0.633137	0.554772
ENSG00000273181.1	RP11-778D9.13	0.30754	0.758432	0.0242226	1	1	1	0.758432	0.276956
ENSG00000176102.11	CSTF3	0.307425	0.75852	0.000444434	1	1	1	0.75852	0.0341627
ENSG00000069966.18	GNB5	0.307356	0.758572	0.000266091	1	1	1	0.758572	0.0730389
ENSG00000176973.7	FAM89B	-0.307263	0.758643	0.00203109	1	1	1	0.758643	0.13751
ENSG00000256223.5	ZNF10	-0.307195	0.758695	0.0037237	2	2	2	0.589944	0.133138
ENSG00000163320.10	CGGBP1	0.306934	0.758894	0.0225703	2	2	2	0.0120739	0.290575
ENSG00000164144.15	ARFIP1	0.306894	0.758924	0.0446599	3	3	3	0.305505	0.320817
ENSG00000084444.13	FAM234B	-0.306735	0.759045	0.00497503	2	2	2	0.771411	0.192557
ENSG00000145990.10	GFOD1	0.306681	0.759086	2.85355e-05	1	1	1	0.759086	0.0299464
ENSG00000154114.12	TBCEL	-0.306587	0.759158	0.00236007	1	1	1	0.759158	0.0729624
ENSG00000246523.7	RP11-736K20.6	-0.306564	0.759176	0.00149003	1	1	1	0.759176	0.338736
ENSG00000112414.14	ADGRG6	-0.306514	0.759213	0.00198354	1	1	1	0.759213	0.113072
ENSG00000104886.11	PLEKHJ1	0.306467	0.759249	0.0186534	2	2	2	0.52788	0.285327
ENSG00000124207.16	CSE1L	0.306326	0.759356	0.00789278	1	1	1	0.759356	0.37634
ENSG00000050438.16	SLC4A8	-0.306226	0.759433	0.0109158	2	2	2	0.0568087	0.188886
ENSG00000116132.11	PRRX1	-0.306214	0.759442	0.00089449	1	1	1	0.759442	0.0479119
ENSG00000181163.13	NPM1	0.306116	0.759516	0.000137891	2	2	2	0.756286	0.0477795
ENSG00000168653.10	NDUFS5	0.3061	0.759528	0.0306109	1	1	1	0.759528	0.267428
ENSG00000132356.11	PRKAA1	0.305908	0.759674	0.0034082	1	1	1	0.759674	0.0887452
ENSG00000146122.16	DAAM2	0.305766	0.759782	0.00102298	2	2	2	0.471026	0.0536577
ENSG00000159200.17	RCAN1	-0.305757	0.75979	3.91717e-05	1	1	1	0.75979	0.0209782
ENSG00000166123.13	GPT2	0.305731	0.75981	1.05579e-05	1	1	1	0.75981	0.0182155
ENSG00000177752.14	YIPF7	-0.30566	0.759863	0.0995852	2	2	2	0.116609	0.443941
ENSG00000228484.1	RP11-106M7.1	0.305551	0.759947	0.00424464	1	1	1	0.759947	0.107174
ENSG00000184840.11	TMED9	-0.30545	0.760023	0.00609881	1	2	2	0.760023	0.118928
ENSG00000174944.8	P2RY14	-0.305388	0.760071	0.00066757	1	1	1	0.760071	0.0395484
ENSG00000213585.10	VDAC1	0.305235	0.760187	1.21687e-05	1	2	2	0.760187	0.0195782
ENSG00000261220.2	RP11-629O1.2	-0.30522	0.760199	8.15132e-08	1	1	1	0.760199	0.000490352
ENSG00000134265.12	NAPG	0.305141	0.760259	0.17802	2	2	2	0.584269	0.342638
ENSG00000162378.12	ZYG11B	-0.304775	0.760538	0.0582576	2	2	2	0.52549	0.200828
ENSG00000263528.7	IKBKE	0.304769	0.760542	0.0631848	1	2	2	0.760542	0.407017
ENSG00000277288.3	C10orf142	0.304724	0.760577	0.107175	2	2	2	0.818287	1.03329
ENSG00000183605.16	SFXN4	0.304691	0.760602	1.31848	2	2	2	0.743425	0.786412
ENSG00000120160.10	EQTN	0.304659	0.760626	9.64197e-08	1	1	1	0.760626	0.000633124
ENSG00000142621.19	FHAD1	0.304592	0.760677	0.0177332	2	2	2	0.0682281	0.143815
ENSG00000083642.18	PDS5B	0.304572	0.760692	0.000350831	1	1	1	0.760692	0.072273
ENSG00000213741.9	RPS29	-0.304549	0.76071	0.000787481	2	2	2	0.73711	0.039352
ENSG00000162066.14	AMDHD2	0.304504	0.760744	0.0266581	2	2	2	0.175071	0.282211
ENSG00000140988.15	RPS2	-0.304449	0.760786	0.00211294	1	1	1	0.760786	0.111394
ENSG00000170448.11	NFXL1	0.304341	0.760868	0.0976451	3	3	3	0.131568	1.07412
ENSG00000008952.16	SEC62	0.304272	0.760921	0.000157041	1	1	1	0.760921	0.0782868
ENSG00000114013.15	CD86	-0.304185	0.760987	0.000123266	1	1	1	0.760987	0.0157502
ENSG00000152904.11	GGPS1	-0.304095	0.761056	0.00798275	1	1	1	0.761056	0.122132
ENSG00000067191.15	CACNB1	-0.304058	0.761083	0.000135262	1	1	1	0.761083	0.0174673
ENSG00000014257.15	ACPP	0.303922	0.761187	0.214092	2	2	2	0.613454	1.60118
ENSG00000102908.20	NFAT5	0.303873	0.761225	1.56817e-05	1	1	1	0.761225	0.00640419
ENSG00000173338.12	KCNK7	-0.303681	0.761371	0.0401004	1	1	1	0.761371	0.297483
ENSG00000138119.16	MYOF	0.30365	0.761395	0.00427447	1	1	1	0.761395	0.127448
ENSG00000115607.9	IL18RAP	-0.303569	0.761456	0.00315285	2	2	2	0.759551	0.087641
ENSG00000260658.5	RP11-368L12.1	0.303535	0.761482	2.36914e-05	1	1	1	0.761482	0.0272864
ENSG00000019102.11	VSIG2	-0.303525	0.76149	0.0265973	1	1	1	0.76149	0.318854
ENSG00000196504.15	PRPF40A	0.303525	0.76149	4.11e-06	1	2	2	0.76149	0.00422838
ENSG00000145423.4	SFRP2	0.303475	0.761528	0.000849102	2	2	2	0.693455	0.048689
ENSG00000116857.16	TMEM9	-0.303449	0.761548	0.00086262	1	1	1	0.761548	0.0565915
ENSG00000137274.12	BPHL	-0.303054	0.761849	0.601818	2	3	3	0.185745	1.04855
ENSG00000128602.9	SMO	-0.302643	0.762162	1.13611e-06	1	1	1	0.762162	0.00368474
ENSG00000213221.4	DNLZ	0.30246	0.762301	0.263404	3	4	4	0.684636	1.88633
ENSG00000269959.1	SPACA6P-AS	0.302305	0.76242	0.000512802	1	1	1	0.76242	0.0349628
ENSG00000164171.10	ITGA2	-0.302054	0.762611	0.0137949	2	2	2	0.635122	0.1423
ENSG00000165983.14	PTER	-0.301904	0.762726	0.0246628	2	2	2	0.400531	0.209522
ENSG00000178913.7	TAF7	0.301753	0.76284	0.000332948	1	1	1	0.76284	0.0735848
ENSG00000178229.7	ZNF543	0.301512	0.763024	0.000757191	1	2	2	0.763024	0.0540844
ENSG00000132780.16	NASP	0.301368	0.763134	2.0861e-05	1	1	1	0.763134	0.0285307
ENSG00000197603.13	C5orf42	0.30136	0.76314	0.000506341	1	1	1	0.76314	0.0778127
ENSG00000180376.16	CCDC66	0.301265	0.763212	0.0846723	1	2	2	0.763212	0.417371
ENSG00000169976.6	SF3B5	0.301063	0.763366	0.000195562	1	1	1	0.763366	0.0383274
ENSG00000125347.13	IRF1	-0.300968	0.763439	0.00528501	1	1	1	0.763439	0.10869
ENSG00000170955.9	PRKCDBP	-0.300553	0.763755	0.0335547	1	1	1	0.763755	0.425013
ENSG00000158470.5	B4GALT5	-0.300511	0.763788	0.000914658	1	1	1	0.763788	0.0433753
ENSG00000161798.6	AQP5	-0.300418	0.763858	0.197812	1	1	1	0.763858	0.887538
ENSG00000137491.14	SLCO2B1	0.300195	0.764029	0.000664156	2	2	2	0.613005	0.0767378
ENSG00000137522.17	RNF121	0.30013	0.764078	0.00261156	1	1	1	0.764078	0.319223
ENSG00000075429.8	CACNG5	-0.299943	0.764221	0.00269451	2	2	2	0.477159	0.129984
ENSG00000148229.12	POLE3	-0.299824	0.764311	0.014917	1	1	1	0.764311	0.38736
ENSG00000115657.12	ABCB6	0.299726	0.764386	8.85978e-05	1	1	1	0.764386	0.0213648
ENSG00000197520.10	FAM177B	-0.299669	0.764429	0.000461463	2	2	2	0.422541	0.0276791
ENSG00000175390.13	EIF3F	0.299667	0.764431	0.0297662	1	2	2	0.764431	0.320051
ENSG00000099800.7	TIMM13	0.299658	0.764438	0.0732399	2	2	2	0.72818	0.269517
ENSG00000161010.14	MRNIP	-0.299216	0.764775	0.0613708	1	1	1	0.764775	0.350586
ENSG00000215845.10	TSTD1	-0.299194	0.764792	0.0365533	1	1	1	0.764792	0.404168
ENSG00000265369.3	PCAT18	0.299116	0.764852	0.0128329	2	2	2	0.21265	0.168756
ENSG00000054654.16	SYNE2	0.29908	0.764879	0.00555524	1	1	1	0.764879	0.113065
ENSG00000132010.15	ZNF20	0.299026	0.76492	0.0186464	2	2	2	0.778166	0.28169
ENSG00000237491.8	RP11-206L10.9	0.298977	0.764958	0.199773	1	2	2	0.764958	1.35085
ENSG00000162817.6	C1orf115	-0.298951	0.764977	0.0302513	2	2	2	0.534676	0.477287
ENSG00000109255.11	NMU	-0.298871	0.765038	1.76884e-05	1	1	1	0.765038	0.0188314
ENSG00000103160.11	HSDL1	0.298784	0.765105	0.00174658	2	2	2	0.41113	0.0752966
ENSG00000233041.8	PHGR1	0.298714	0.765158	1.87398e-06	1	1	1	0.765158	0.0040477
ENSG00000172315.5	TP53RK	0.298546	0.765286	7.20465e-06	1	1	1	0.765286	0.00830368
ENSG00000137411.16	VARS2	-0.298499	0.765322	0.14115	3	3	3	0.544952	0.753174
ENSG00000217930.7	PAM16	0.298352	0.765434	0.0114362	2	2	2	0.611827	0.177893
ENSG00000166006.12	KCNC2	0.298315	0.765463	1.16375e-07	1	1	1	0.765463	0.000677285
ENSG00000150456.10	EEF1AKMT1	-0.298248	0.765514	1.45236e-07	1	2	2	0.765514	0.00213643
ENSG00000007001.12	UPP2	0.29797	0.765726	0.00201665	1	1	1	0.765726	0.0729121
ENSG00000099866.14	MADCAM1	0.297967	0.765728	0.0356334	2	3	3	0.458301	0.567395
ENSG00000174502.18	SLC26A9	0.297817	0.765843	0.00113597	1	1	1	0.765843	0.0832481
ENSG00000110811.19	P3H3	0.297721	0.765916	0.00274027	1	2	2	0.765916	0.0876349
ENSG00000072163.19	LIMS2	-0.297456	0.766118	0.0018639	2	2	2	0.728652	0.093121
ENSG00000181817.5	LSM10	0.297455	0.766119	0.0159823	1	1	1	0.766119	0.468692
ENSG00000119401.10	TRIM32	-0.297306	0.766233	0.00287638	2	2	2	0.0778501	0.0826284
ENSG00000250846.6	EPHA5-AS1	0.297299	0.766238	1.11747e-06	1	1	1	0.766238	0.00182089
ENSG00000179965.11	ZNF771	-0.297247	0.766278	0.00105155	1	1	1	0.766278	0.181788
ENSG00000162188.5	GNG3	0.297178	0.766331	0.000129968	1	1	1	0.766331	0.0482929
ENSG00000151743.10	AMN1	-0.297066	0.766416	4.03548e-06	1	1	1	0.766416	0.00294049
ENSG00000237412.6	PRSS56	0.296796	0.766622	0.053678	1	1	1	0.766622	0.349289
ENSG00000132670.20	PTPRA	-0.29677	0.766642	0.00754367	2	2	2	0.690658	0.266461
ENSG00000088053.11	GP6	-0.29648	0.766863	0.00311273	1	1	1	0.766863	0.215277
ENSG00000122557.9	HERPUD2	-0.296364	0.766952	0.000600565	1	1	1	0.766952	0.0490044
ENSG00000166313.18	APBB1	-0.296344	0.766967	0.00110106	1	1	1	0.766967	0.0559153
ENSG00000204348.9	DXO	-0.29633	0.766978	0.0331849	1	1	1	0.766978	0.651181
ENSG00000048162.20	NOP16	-0.296248	0.76704	0.00490439	2	2	2	0.810899	0.325628
ENSG00000169684.13	CHRNA5	-0.296192	0.767083	0.992197	2	2	2	0.758166	0.925207
ENSG00000173465.7	SSSCA1	0.296144	0.76712	1.80628e-06	2	2	2	0.634813	0.00303398
ENSG00000140092.14	FBLN5	0.296078	0.767171	0.00303572	2	2	2	0.0911176	0.0783778
ENSG00000186118.8	TEX38	-0.296042	0.767198	4.71555e-06	1	1	1	0.767198	0.00344918
ENSG00000066379.14	ZNRD1	-0.296027	0.76721	0.0287886	3	3	3	0.406446	0.492396
ENSG00000125875.13	TBC1D20	-0.295923	0.767289	0.00175821	1	1	1	0.767289	0.0800934
ENSG00000148110.15	MFSD14B	0.295726	0.767439	0.016806	2	2	2	0.725859	0.160262
ENSG00000128408.8	RIBC2	0.295625	0.767517	0.0602306	1	1	1	0.767517	0.394201
ENSG00000275709.1	RP11-96O20.5	0.295619	0.767521	0.000787179	1	1	1	0.767521	0.0602205
ENSG00000181031.15	RPH3AL	-0.295014	0.767983	0.227794	2	2	2	0.767277	0.722031
ENSG00000075240.16	GRAMD4	-0.294789	0.768155	0.00107805	2	2	2	0.131613	0.0474359
ENSG00000273702.1	RP11-758H9.2	-0.294764	0.768174	0.00427277	2	2	2	0.729428	0.254925
ENSG00000135547.8	HEY2	-0.294692	0.768229	0.0459307	2	2	2	0.327572	0.154676
ENSG00000109787.12	KLF3	-0.294548	0.768339	0.000431617	1	1	1	0.768339	0.0362658
ENSG00000150593.17	PDCD4	0.294538	0.768347	0.00631377	1	1	1	0.768347	0.151162
ENSG00000113575.9	PPP2CA	0.294445	0.768418	0.000300135	2	2	2	0.359804	0.0276543
ENSG00000135968.20	GCC2	-0.294422	0.768435	0.00249765	2	2	2	0.768233	0.0809309
ENSG00000156381.8	ANKRD9	0.294115	0.76867	0.00468709	1	1	1	0.76867	0.1203
ENSG00000147364.16	FBXO25	0.293882	0.768848	0.0171854	3	4	4	0.132983	0.150626
ENSG00000070018.8	LRP6	-0.293779	0.768927	0.00469024	2	3	3	0.690227	0.115465
ENSG00000137996.12	RTCA	-0.293727	0.768967	0.0535119	2	2	2	0.538027	0.481805
ENSG00000175768.12	TOMM5	-0.293664	0.769015	0.000100804	2	2	2	0.706599	0.0182019
ENSG00000167515.10	TRAPPC2L	-0.293278	0.76931	0.00502782	1	1	1	0.76931	0.111984
ENSG00000205544.3	TMEM256	0.293106	0.769441	0.00640174	3	4	4	0.478884	0.110417
ENSG00000074842.7	MYDGF	-0.293009	0.769515	0.00450514	2	2	2	0.0253457	0.223232
ENSG00000271382.1	RP11-1060G2.2	0.292993	0.769528	7.50755e-05	1	1	1	0.769528	0.0193605
ENSG00000047457.13	CP	-0.292924	0.76958	0.0212943	2	2	2	0.767071	0.300626
ENSG00000100578.14	KIAA0586	-0.292825	0.769656	0.000403491	1	1	1	0.769656	0.0598687
ENSG00000169992.9	NLGN2	0.292783	0.769688	3.32054e-05	2	2	2	0.656602	0.0110368
ENSG00000283787.1	PRR33	0.292721	0.769735	0.000255516	1	1	1	0.769735	0.0545354
ENSG00000174233.11	ADCY6	0.292712	0.769742	0.00647579	2	2	2	0.147114	0.207154
ENSG00000100027.14	YPEL1	0.292577	0.769846	3.48877e-05	1	2	2	0.769846	0.021898
ENSG00000118308.15	LRMP	-0.292453	0.76994	4.52379e-06	1	1	1	0.76994	0.00314477
ENSG00000150776.17	C11orf57	-0.292366	0.770007	0.000202837	1	2	2	0.770007	0.0199653
ENSG00000111906.17	HDDC2	0.292281	0.770072	0.0107386	2	2	2	0.613805	0.155873
ENSG00000104064.16	GABPB1	-0.292238	0.770105	0.0204346	1	1	1	0.770105	0.194485
ENSG00000189180.15	ZNF33A	-0.291972	0.770308	0.000443727	1	1	1	0.770308	0.0366417
ENSG00000104529.17	EEF1D	-0.291792	0.770446	0.000391557	2	2	2	0.262666	0.0540627
ENSG00000159140.19	SON	-0.29166	0.770547	0.000372348	1	1	1	0.770547	0.0437793
ENSG00000171931.12	FBXW10	-0.291641	0.770561	0.0475291	2	2	2	0.61562	0.32459
ENSG00000132382.14	MYBBP1A	-0.291593	0.770598	0.0120671	2	2	2	0.557244	0.104357
ENSG00000164919.10	COX6C	0.291431	0.770722	0.00422015	1	1	1	0.770722	0.138289
ENSG00000255274.9	TMPRSS4-AS1	-0.291385	0.770757	0.145744	2	2	2	0.323104	0.411494
ENSG00000132259.12	CNGA4	-0.291338	0.770793	0.165076	4	4	4	0.290677	1.26446
ENSG00000164323.12	CFAP97	-0.29133	0.770799	0.00922229	1	1	1	0.770799	0.137658
ENSG00000120708.16	TGFBI	0.291206	0.770894	1.44919e-05	2	2	2	0.116241	0.0061737
ENSG00000125878.6	TCF15	-0.290619	0.771343	0.00107238	1	2	2	0.771343	0.0687917
ENSG00000186665.9	C17orf58	-0.290613	0.771347	6.55162e-05	1	1	1	0.771347	0.0415631
ENSG00000143768.12	LEFTY2	0.290595	0.771361	0.042385	2	2	2	0.193842	0.32612
ENSG00000265763.3	ZNF488	0.290563	0.771386	0.0689202	2	2	2	0.724579	0.385568
ENSG00000204370.9	SDHD	0.290219	0.771649	0.000289084	1	1	1	0.771649	0.0238349
ENSG00000150779.11	TIMM8B	0.290219	0.771649	2.2624e-05	1	1	1	0.771649	0.00666786
ENSG00000111961.17	SASH1	-0.290108	0.771734	2.34559e-05	1	1	1	0.771734	0.0205159
ENSG00000238290.1	RP11-431K24.1	0.289885	0.771905	0.204365	1	1	1	0.771905	0.648417
ENSG00000164620.8	RELL2	0.289638	0.772093	0.0130997	2	2	2	0.55794	0.154026
ENSG00000116698.21	SMG7	-0.289632	0.772098	0.0283446	2	2	2	0.294439	0.178138
ENSG00000175220.11	ARHGAP1	0.289632	0.772098	0.00217142	2	2	2	0.0101675	0.0883142
ENSG00000257365.7	FNTB	-0.289454	0.772234	0.000207719	1	1	1	0.772234	0.0476676
ENSG00000174579.3	MSL2	0.289439	0.772245	8.59891e-06	1	2	2	0.772245	0.00930027
ENSG00000125755.18	SYMPK	-0.289344	0.772318	7.19328e-07	1	2	2	0.772318	0.00169248
ENSG00000105251.10	SHD	-0.289315	0.77234	0.0120531	1	1	1	0.77234	0.163889
ENSG00000156968.8	MPV17L	-0.289116	0.772492	0.0205032	1	1	1	0.772492	0.241288
ENSG00000099785.10	MARCH2	-0.289041	0.77255	0.459031	2	2	2	0.669395	0.640381
ENSG00000156469.8	MTERF3	0.288976	0.7726	0.0122758	2	2	2	0.677568	0.167356
ENSG00000092203.13	TOX4	-0.288907	0.772652	0.0310935	2	2	2	0.446048	0.411373
ENSG00000084628.9	NKAIN1	0.288873	0.772679	8.00475e-06	1	1	1	0.772679	0.0118397
ENSG00000137414.5	FAM8A1	-0.288774	0.772755	0.00575138	1	1	1	0.772755	0.106774
ENSG00000167483.17	FAM129C	-0.288486	0.772975	0.00136706	1	1	1	0.772975	0.0676639
ENSG00000251381.7	LINC00958	-0.288263	0.773145	0.103927	2	2	2	0.721234	0.434948
ENSG00000165929.12	TC2N	0.288109	0.773264	0.097202	2	2	2	0.56977	0.359965
ENSG00000244342.5	LINC00698	-0.288073	0.773291	0.0373326	2	2	2	0.743932	0.70486
ENSG00000116580.18	GON4L	-0.287921	0.773407	0.000433983	1	2	2	0.773407	0.0338236
ENSG00000181781.9	ODF3L2	-0.287888	0.773432	0.062081	3	3	3	0.719078	0.318706
ENSG00000137275.13	RIPK1	-0.287827	0.773479	0.0107525	3	3	3	0.133137	0.24566
ENSG00000088035.15	ALG6	0.287613	0.773643	0.0124164	2	2	2	0.701572	0.17195
ENSG00000189159.15	HN1	-0.287474	0.77375	0.000209806	1	1	1	0.77375	0.0229646
ENSG00000143622.10	RIT1	-0.287419	0.773792	0.0102177	1	1	1	0.773792	0.172734
ENSG00000270996.1	RP11-342K6.4	0.287397	0.773808	0.0878681	2	2	2	0.773254	0.396942
ENSG00000258890.6	CEP95	-0.287301	0.773882	0.00884346	2	2	2	0.788126	0.152766
ENSG00000103042.8	SLC38A7	-0.287112	0.774026	0.00248492	2	2	2	0.322058	0.101095
ENSG00000140006.11	WDR89	-0.287089	0.774044	0.00174704	1	1	1	0.774044	0.159253
ENSG00000149554.12	CHEK1	-0.286833	0.77424	0.0370447	1	1	1	0.77424	0.495706
ENSG00000080839.11	RBL1	0.286786	0.774276	0.00228928	2	2	2	0.734087	0.120256
ENSG00000146007.10	ZMAT2	-0.286649	0.774381	0.0110988	1	1	1	0.774381	0.140401
ENSG00000020922.12	MRE11	-0.286587	0.774428	0.219257	2	2	2	0.103278	0.659518
ENSG00000122591.11	FAM126A	-0.286298	0.77465	0.00465268	2	2	2	0.292696	0.176031
ENSG00000134056.11	MRPS36	0.286295	0.774653	0.000926097	1	1	1	0.774653	0.0411548
ENSG00000141295.13	SCRN2	0.286283	0.774661	0.079075	2	2	2	0.77229	0.525503
ENSG00000105889.14	STEAP1B	-0.286159	0.774756	0.00176065	1	1	1	0.774756	0.0867729
ENSG00000078140.13	UBE2K	-0.286116	0.774789	0.00316862	2	2	2	0.328154	0.0760137
ENSG00000158104.11	HPD	-0.285943	0.774922	0.000178086	2	2	2	0.754613	0.0189918
ENSG00000273442.1	AC006946.17	-0.285937	0.774926	0.0235216	1	1	1	0.774926	0.246971
ENSG00000271344.1	RP11-274B21.9	0.285845	0.774997	0.127065	4	4	4	0.135208	0.359159
ENSG00000145649.7	GZMA	-0.285829	0.775009	0.000154304	1	1	1	0.775009	0.0354717
ENSG00000125319.14	C17orf53	0.285772	0.775053	0.000322082	2	2	2	0.0177326	0.0280648
ENSG00000139318.7	DUSP6	0.285743	0.775075	4.5461e-05	2	2	2	0.00312054	0.0591771
ENSG00000151062.14	CACNA2D4	0.285727	0.775087	0.0820469	1	1	1	0.775087	0.548165
ENSG00000178750.2	STX19	0.285556	0.775218	0.134221	1	1	1	0.775218	0.671622
ENSG00000278619.4	MRM1	0.285298	0.775416	0.029733	1	1	1	0.775416	0.267187
ENSG00000187134.13	AKR1C1	0.285097	0.77557	0.608175	2	3	3	0.474471	0.751518
ENSG00000109189.12	USP46	-0.28507	0.775591	0.00232443	1	2	2	0.775591	0.109384
ENSG00000100985.7	MMP9	0.285064	0.775595	2.30271e-05	1	1	1	0.775595	0.0228908
ENSG00000107295.9	SH3GL2	-0.28506	0.775598	5.34268e-06	2	2	2	0.324141	0.011504
ENSG00000159259.7	CHAF1B	-0.285017	0.775631	8.82187e-05	1	1	1	0.775631	0.0586712
ENSG00000122484.8	RPAP2	0.285011	0.775636	0.00302578	1	1	1	0.775636	0.0770207
ENSG00000104870.12	FCGRT	0.284878	0.775738	0.00754719	1	2	2	0.775738	0.135512
ENSG00000198483.12	ANKRD35	0.284809	0.77579	8.23362e-05	2	2	2	0.794638	0.0163808
ENSG00000198633.10	ZNF534	-0.284773	0.775818	0.144857	1	2	2	0.775818	0.929166
ENSG00000002549.12	LAP3	-0.284588	0.77596	0.0155664	1	1	1	0.77596	0.173155
ENSG00000116329.10	OPRD1	-0.284455	0.776062	1.57949e-07	1	1	1	0.776062	0.000738238
ENSG00000145428.14	RNF175	0.284395	0.776108	0.00681747	2	2	2	0.726649	0.114535
ENSG00000182324.6	KCNJ14	-0.284274	0.776201	5.75304e-06	1	2	2	0.776201	0.0210481
ENSG00000128283.6	CDC42EP1	-0.284265	0.776207	0.000432241	1	1	1	0.776207	0.0348894
ENSG00000184226.14	PCDH9	-0.284118	0.77632	0.000249248	2	2	2	0.106633	0.0486769
ENSG00000140553.17	UNC45A	0.283881	0.776502	0.00202993	1	1	1	0.776502	0.112834
ENSG00000169871.12	TRIM56	-0.28382	0.776548	0.000134908	1	1	1	0.776548	0.0331675
ENSG00000213246.6	SUPT4H1	-0.283818	0.776549	0.0207455	1	1	1	0.776549	0.249957
ENSG00000263154.1	RP11-1055B8.2	0.283669	0.776664	0.108221	1	1	1	0.776664	0.496539
ENSG00000136546.13	SCN7A	0.283621	0.776701	0.0219145	1	1	1	0.776701	0.215797
ENSG00000181381.13	DDX60L	-0.283621	0.776701	0.00980256	1	1	1	0.776701	0.146142
ENSG00000128641.18	MYO1B	-0.283551	0.776755	0.000478758	1	1	1	0.776755	0.0357123
ENSG00000131381.12	RBSN	-0.283519	0.776779	0.00514095	1	1	1	0.776779	0.11878
ENSG00000134759.13	ELP2	-0.283513	0.776783	5.67022e-05	1	2	2	0.776783	0.0143229
ENSG00000130751.9	NPAS1	0.283406	0.776866	0.00101262	2	2	2	0.798932	0.113788
ENSG00000185475.10	TMEM179B	-0.283261	0.776977	0.00269778	1	1	1	0.776977	0.147545
ENSG00000171310.10	CHST11	0.283254	0.776982	0.0014228	1	1	1	0.776982	0.0526162
ENSG00000143850.13	PLEKHA6	0.283191	0.777031	0.0158212	1	1	1	0.777031	0.206842
ENSG00000157211.11	CDCP2	0.283098	0.777101	0.00907731	1	1	1	0.777101	0.176741
ENSG00000182606.14	TRAK1	-0.282968	0.777202	0.00270581	2	2	2	0.517352	0.114047
ENSG00000102981.9	PARD6A	0.282956	0.777211	5.81892e-06	1	1	1	0.777211	0.00862289
ENSG00000159761.14	C16orf86	-0.282956	0.777211	0.00282134	1	1	1	0.777211	0.189871
ENSG00000102977.13	ACD	0.282956	0.777211	8.96238e-07	1	1	1	0.777211	0.0033841
ENSG00000099624.7	ATP5D	0.282879	0.777269	0.0133301	2	2	2	0.662285	0.308291
ENSG00000145216.15	FIP1L1	-0.282849	0.777293	8.45798e-05	1	1	1	0.777293	0.0280611
ENSG00000169925.16	BRD3	-0.282642	0.777451	0.00752252	1	1	1	0.777451	0.123285
ENSG00000159322.17	ADPGK	0.282604	0.77748	0.00292711	2	2	2	0.326615	0.167298
ENSG00000187566.5	NHLRC1	-0.282301	0.777713	0.0107488	2	2	2	0.478782	0.271071
ENSG00000119865.8	CNRIP1	-0.282267	0.777739	0.00276375	1	1	1	0.777739	0.0838396
ENSG00000205220.11	PSMB10	-0.281841	0.778066	0.00014081	1	1	1	0.778066	0.0424179
ENSG00000167601.11	AXL	0.28177	0.77812	0.00310175	1	1	1	0.77812	0.0880041
ENSG00000116685.15	KIAA2013	-0.281659	0.778205	0.0012456	2	2	2	0.584789	0.0540539
ENSG00000177427.12	MIEF2	-0.281588	0.778259	0.00609446	2	2	2	0.103356	0.118269
ENSG00000158008.9	EXTL1	0.281282	0.778494	0.0390458	3	3	3	0.302471	0.222779
ENSG00000258700.5	LINC00871	-0.281276	0.778498	1.25158e-06	1	1	1	0.778498	0.00191055
ENSG00000056097.15	ZFR	-0.281235	0.77853	0.000178506	2	2	2	0.555568	0.0244214
ENSG00000244462.7	RBM12	0.281153	0.778593	0.000384082	3	3	3	0.579975	0.0220657
ENSG00000129235.10	TXNDC17	0.280824	0.778845	0.00331217	2	2	2	0.655414	0.154274
ENSG00000174004.5	NRROS	0.280593	0.779023	0.0050676	1	1	1	0.779023	0.100381
ENSG00000180190.11	TDRP	-0.280396	0.779174	0.00626717	2	2	2	0.106358	0.111516
ENSG00000080819.6	CPOX	0.280324	0.779229	0.000208184	1	1	1	0.779229	0.103725
ENSG00000112182.14	BACH2	0.280235	0.779297	0.000560899	1	1	1	0.779297	0.035093
ENSG00000135940.6	COX5B	0.280235	0.779297	0.00192592	1	1	1	0.779297	0.065163
ENSG00000196704.11	AMZ2	-0.280117	0.779387	0.0206212	2	2	2	0.229907	0.208566
ENSG00000116906.11	GNPAT	0.279921	0.779538	0.0169366	2	2	2	0.225028	0.167901
ENSG00000166821.8	PEX11A	-0.279741	0.779677	0.00205364	1	1	1	0.779677	0.128731
ENSG00000144857.14	BOC	0.279737	0.77968	0.00784699	1	1	1	0.77968	0.179751
ENSG00000141401.11	IMPA2	0.279711	0.779699	0.000478691	1	1	1	0.779699	0.0926814
ENSG00000135297.15	MTO1	0.279616	0.779772	0.0177391	2	2	2	0.798627	0.238149
ENSG00000198216.10	CACNA1E	-0.279566	0.77981	9.58958e-07	1	1	1	0.77981	0.00207412
ENSG00000111348.8	ARHGDIB	0.279472	0.779883	0.000623655	1	1	1	0.779883	0.0566587
ENSG00000198783.5	ZNF830	0.279256	0.780048	1.77182e-05	2	2	2	0.197729	0.018062
ENSG00000183921.7	SDR42E2	-0.278801	0.780397	0.000228012	1	1	1	0.780397	0.0451348
ENSG00000196950.13	SLC39A10	-0.278574	0.780572	0.0029731	1	1	1	0.780572	0.126046
ENSG00000132872.11	SYT4	0.27853	0.780605	4.6039e-07	1	1	1	0.780605	0.00183262
ENSG00000136197.12	C7orf25	-0.278447	0.78067	0.0868872	2	2	2	0.398267	0.442106
ENSG00000249859.9	PVT1	-0.278288	0.780791	0.0301177	1	1	1	0.780791	0.253376
ENSG00000239697.10	TNFSF12	-0.278281	0.780797	0.00211399	2	2	2	0.518424	0.0779996
ENSG00000140254.12	DUOXA1	-0.278258	0.780814	0.00617141	1	1	1	0.780814	0.40339
ENSG00000137857.17	DUOX1	-0.278258	0.780814	0.0173534	1	1	1	0.780814	0.676433
ENSG00000162396.5	PARS2	0.278237	0.780831	0.0025585	1	1	1	0.780831	0.100938
ENSG00000145192.12	AHSG	0.278143	0.780903	0.0155838	2	2	2	0.309366	0.464637
ENSG00000275142.1	RP5-999L4.2	-0.278052	0.780972	0.0608261	1	1	1	0.780972	0.451344
ENSG00000272438.1	RP11-54O7.16	-0.277966	0.781038	0.0435722	1	1	1	0.781038	0.352412
ENSG00000175691.8	ZNF77	0.277643	0.781287	0.2215	2	2	2	0.258848	1.30811
ENSG00000082212.12	ME2	-0.277522	0.78138	0.0193504	2	2	2	0.515501	0.118696
ENSG00000007314.12	SCN4A	-0.277311	0.781542	0.000579885	1	1	1	0.781542	0.0621265
ENSG00000185158.12	LRRC37B	0.27717	0.78165	0.0436897	1	2	2	0.78165	0.420581
ENSG00000181027.10	FKRP	-0.27715	0.781665	0.106065	2	3	3	0.571619	0.340736
ENSG00000197461.13	PDGFA	0.276959	0.781812	0.00103121	1	2	2	0.781812	0.060134
ENSG00000137767.13	SQRDL	0.276862	0.781886	1.27594e-05	1	1	1	0.781886	0.0170395
ENSG00000116560.10	SFPQ	0.276397	0.782243	0.000423012	1	1	1	0.782243	0.1153
ENSG00000136371.10	MTHFS	0.276257	0.782351	0.100808	2	2	2	0.470693	0.376896
ENSG00000185737.12	NRG3	-0.27598	0.782564	0.000205418	1	1	1	0.782564	0.103034
ENSG00000278053.4	DDX52	-0.275922	0.782608	0.0459209	2	2	2	0.786838	0.5402
ENSG00000144711.13	IQSEC1	0.275821	0.782685	0.000185149	2	2	2	0.387057	0.0454274
ENSG00000139668.8	WDFY2	-0.275778	0.782718	0.0493906	2	2	2	0.720606	0.234958
ENSG00000105523.3	FAM83E	0.275747	0.782742	0.0547098	2	2	2	0.208304	0.352516
ENSG00000261670.1	RP11-1C8.5	0.275546	0.782896	0.00791445	1	1	1	0.782896	0.128378
ENSG00000145730.20	PAM	-0.27538	0.783025	0.0010659	2	2	2	0.495133	0.0466741
ENSG00000135974.9	C2orf49	0.275332	0.783061	6.05232e-05	1	1	1	0.783061	0.0200537
ENSG00000105374.9	NKG7	-0.275208	0.783156	8.0726e-05	1	1	1	0.783156	0.0328851
ENSG00000123146.19	ADGRE5	-0.275087	0.783249	0.155131	3	3	3	0.445543	0.3362
ENSG00000233901.5	LINC01503	-0.275028	0.783295	0.00211094	1	1	1	0.783295	0.126291
ENSG00000181220.15	ZNF746	-0.274957	0.783349	0.00885534	1	1	1	0.783349	0.160807
ENSG00000101146.12	RAE1	-0.274892	0.783399	0.000403897	1	2	2	0.783399	0.0392923
ENSG00000116096.5	SPR	0.274864	0.783421	0.00214593	1	1	1	0.783421	0.0657275
ENSG00000212916.4	MAP10	0.274729	0.783525	0.00183976	1	2	2	0.783525	0.120965
ENSG00000253720.1	RP11-473O4.3	0.274725	0.783528	5.03918e-05	1	1	1	0.783528	0.0182827
ENSG00000232810.3	TNF	-0.27467	0.78357	8.6933e-06	1	1	1	0.78357	0.0184178
ENSG00000106692.13	FKTN	-0.274549	0.783663	0.0374486	3	3	3	0.311216	0.341406
ENSG00000228541.1	AC093159.1	-0.274314	0.783844	0.00224983	1	1	1	0.783844	0.21238
ENSG00000188269.8	OR7A5	-0.274088	0.784017	0.0655207	1	1	1	0.784017	0.379072
ENSG00000149922.10	TBX6	0.274015	0.784073	0.0722823	2	2	2	0.260608	0.392249
ENSG00000130511.15	SSBP4	-0.273989	0.784093	0.000202629	2	2	2	0.664552	0.0207677
ENSG00000103363.14	ELOB	-0.273862	0.784191	0.000936025	1	1	1	0.784191	0.0638351
ENSG00000214194.8	LINC00998	0.27376	0.784269	0.00108902	1	1	1	0.784269	0.185
ENSG00000186951.16	PPARA	-0.273698	0.784316	0.000916685	1	1	1	0.784316	0.0902387
ENSG00000006607.13	FARP2	0.272846	0.784972	0.0264608	2	2	2	0.35298	0.318158
ENSG00000171049.8	FPR2	-0.272586	0.785172	5.83326e-06	1	1	1	0.785172	0.0135397
ENSG00000184007.18	PTP4A2	-0.272252	0.785428	0.000903536	2	2	2	0.297276	0.0401389
ENSG00000115484.14	CCT4	0.27209	0.785553	0.00161151	1	1	1	0.785553	0.0740754
ENSG00000007908.15	SELE	0.271548	0.78597	3.79381e-06	2	2	2	0.739478	0.0140896
ENSG00000177096.8	FAM109B	0.271105	0.786311	0.0208899	2	2	2	0.51016	0.226176
ENSG00000177873.12	ZNF619	-0.271061	0.786344	0.00479099	1	1	1	0.786344	0.0958249
ENSG00000112559.13	MDFI	-0.271048	0.786354	0.000232235	1	1	1	0.786354	0.0614559
ENSG00000085760.14	MTIF2	0.270925	0.786449	0.00352095	1	1	1	0.786449	0.129562
ENSG00000145063.14	AC062028.1	-0.270876	0.786487	0.015737	2	2	2	0.694162	0.236475
ENSG00000147526.19	TACC1	-0.270873	0.786489	0.000766432	2	2	2	0.693818	0.0528983
ENSG00000118217.5	ATF6	-0.270794	0.786549	0.00570585	1	1	1	0.786549	0.387877
ENSG00000144407.9	PTH2R	-0.270465	0.786803	0.00479921	1	2	2	0.786803	0.498019
ENSG00000141425.17	RPRD1A	-0.270439	0.786823	0.00451045	1	1	1	0.786823	0.105013
ENSG00000270011.6	ZNF559-ZNF177	0.270334	0.786904	0.0187389	2	2	2	0.00363324	0.332164
ENSG00000149231.11	CCDC82	0.270233	0.786981	0.708263	2	2	2	0.716551	0.9354
ENSG00000112855.14	HARS2	-0.270173	0.787027	0.00926755	1	1	1	0.787027	0.161846
ENSG00000151176.7	PLBD2	-0.27004	0.787129	0.000928756	2	2	2	0.415423	0.0608579
ENSG00000099904.15	ZDHHC8	0.26998	0.787176	0.0285667	3	3	3	0.103798	0.373233
ENSG00000127527.13	EPS15L1	0.269777	0.787332	0.0175096	2	2	2	0.78541	0.188472
ENSG00000271234.1	RP5-894D12.4	-0.269663	0.78742	9.56181e-05	1	1	1	0.78742	0.0273812
ENSG00000164366.3	CCDC127	0.269577	0.787486	0.0747483	2	2	2	0.594839	0.556318
ENSG00000196353.11	CPNE4	0.269575	0.787487	0.000133867	2	2	2	0.791812	0.028218
ENSG00000185736.15	ADARB2	0.269466	0.787571	0.0994787	1	1	1	0.787571	0.503989
ENSG00000102984.14	ZNF821	0.269448	0.787585	3.456e-05	2	2	2	0.780848	0.0142635
ENSG00000133116.7	KL	0.269379	0.787638	0.00103995	1	1	1	0.787638	0.0471648
ENSG00000088833.17	NSFL1C	0.26935	0.78766	0.00688433	1	1	1	0.78766	0.189978
ENSG00000172724.11	CCL19	0.269309	0.787692	0.000373354	2	2	2	0.556522	0.0547538
ENSG00000175899.14	A2M	-0.269262	0.787728	0.00356501	1	1	1	0.787728	0.0828241
ENSG00000165416.14	SUGT1	0.269221	0.78776	0.00628006	3	3	3	0.125681	0.0601904
ENSG00000010165.19	METTL13	0.268975	0.787949	0.00570598	2	2	2	0.167373	0.0988492
ENSG00000131378.13	RFTN1	0.268902	0.788005	9.16191e-05	1	1	1	0.788005	0.0222085
ENSG00000143631.10	FLG	0.268882	0.78802	0.0294242	1	1	1	0.78802	0.312972
ENSG00000161281.10	COX7A1	0.26868	0.788176	0.124497	3	3	3	0.34576	0.839669
ENSG00000174456.13	C12orf76	0.268674	0.78818	4.36812e-08	1	1	1	0.78818	0.000935806
ENSG00000185666.14	SYN3	-0.268447	0.788355	0.0015331	2	2	2	0.473591	0.071754
ENSG00000229453.2	SPINK8	-0.26844	0.788361	0.0157644	1	1	1	0.788361	0.206639
ENSG00000228528.1	AC068057.1	0.268393	0.788397	0.0186348	2	2	2	0.401692	0.587238
ENSG00000150459.12	SAP18	0.268157	0.788579	0.00473027	1	1	1	0.788579	0.108099
ENSG00000101138.11	CSTF1	0.268024	0.788681	0.0100118	1	2	2	0.788681	0.167509
ENSG00000269961.1	CTD-2033C11.1	-0.267916	0.788764	0.00100953	2	2	2	0.34601	0.041434
ENSG00000169442.8	CD52	0.26779	0.788861	0.00241545	1	1	1	0.788861	0.14532
ENSG00000100056.11	DGCR14	0.267456	0.789118	0.0176917	2	2	2	0.738845	0.344429
ENSG00000197121.14	PGAP1	-0.267188	0.789324	0.00136575	1	1	1	0.789324	0.127756
ENSG00000108622.10	ICAM2	-0.267172	0.789337	1.37223e-07	1	1	1	0.789337	0.000524281
ENSG00000037474.14	NSUN2	0.267003	0.789467	0.428232	2	2	2	0.09748	0.970808
ENSG00000115718.17	PROC	0.266992	0.789475	0.0991773	1	1	1	0.789475	0.490416
ENSG00000162923.14	WDR26	-0.266874	0.789566	0.000869915	2	2	2	0.787757	0.0282011
ENSG00000249740.2	OSMR-AS1	0.266655	0.789735	0.0381952	2	2	2	0.347105	0.288778
ENSG00000188730.4	VWC2	-0.26659	0.789785	1.11306e-05	2	2	2	0.345962	0.00726452
ENSG00000078142.12	PIK3C3	0.266562	0.789806	0.0338008	2	2	2	0.652695	0.199651
ENSG00000104866.10	PPP1R37	0.266459	0.789886	0.00523197	2	2	2	0.715502	0.145268
ENSG00000272205.1	RP11-277B15.3	-0.266306	0.790004	3.89099e-06	1	1	1	0.790004	0.0123218
ENSG00000249797.1	LINC02147	-0.266135	0.790135	0.0232355	2	2	2	0.688364	0.185457
ENSG00000106028.10	SSBP1	0.266106	0.790158	0.000960345	1	2	2	0.790158	0.0425253
ENSG00000120820.12	GLT8D2	-0.266019	0.790224	0.0175143	2	2	2	0.608353	0.329265
ENSG00000144867.11	SRPRB	-0.265967	0.790265	0.00840138	1	1	1	0.790265	0.143501
ENSG00000011485.14	PPP5C	-0.265775	0.790413	0.00161976	1	1	1	0.790413	0.251403
ENSG00000005810.17	MYCBP2	0.265613	0.790538	3.35292e-06	2	2	2	0.545643	0.00436395
ENSG00000158717.10	RNF166	0.265592	0.790553	0.0564364	3	3	3	0.346435	0.250848
ENSG00000213988.10	ZNF90	0.265562	0.790576	3.03273e-05	1	1	1	0.790576	0.0246579
ENSG00000163568.14	AIM2	-0.265504	0.790622	1.7066e-12	1	1	1	0.790622	2.25025e-06
ENSG00000158457.5	TSPAN33	0.265356	0.790735	0.000442938	1	2	2	0.790735	0.0752321
ENSG00000123977.9	DAW1	0.265151	0.790893	0.00410543	1	1	1	0.790893	0.0921236
ENSG00000196663.15	TECPR2	-0.265142	0.7909	0.00279227	2	2	2	0.826079	0.145708
ENSG00000162236.11	STX5	-0.264759	0.791195	0.0028472	1	1	1	0.791195	0.157774
ENSG00000173391.8	OLR1	-0.26469	0.791249	0.000187693	1	1	1	0.791249	0.0473609
ENSG00000278318.4	ZNF229	0.264252	0.791586	0.0290684	2	2	2	0.82288	0.240134
ENSG00000168003.16	SLC3A2	-0.264228	0.791604	1.36319e-06	1	1	1	0.791604	0.00345228
ENSG00000104368.17	PLAT	0.264197	0.791628	1.55989e-05	1	1	1	0.791628	0.0108562
ENSG00000149636.15	DSN1	0.263974	0.7918	0.0729629	1	1	1	0.7918	0.953082
ENSG00000120149.8	MSX2	-0.263844	0.7919	0.000675208	1	1	1	0.7919	0.13343
ENSG00000230124.6	ACBD6	0.263618	0.792075	1.7075e-06	1	1	1	0.792075	0.00425625
ENSG00000214021.15	TTLL3	-0.263141	0.792442	0.0258968	2	2	2	0.269448	0.354235
ENSG00000155846.16	PPARGC1B	-0.263113	0.792463	0.000318468	1	1	1	0.792463	0.0359081
ENSG00000166377.19	ATP9B	0.263113	0.792463	0.00727477	1	1	1	0.792463	0.206695
ENSG00000165102.14	HGSNAT	0.262598	0.79286	0.00368503	1	2	2	0.79286	0.156344
ENSG00000100342.20	APOL1	0.262379	0.793029	0.000321331	2	2	2	0.781348	0.0454175
ENSG00000124171.8	PARD6B	-0.262154	0.793203	0.00011702	1	1	1	0.793203	0.0334653
ENSG00000182141.10	ZNF708	-0.262115	0.793233	0.00169911	2	2	2	0.438654	0.0453407
ENSG00000153898.12	MCOLN2	0.262053	0.793281	0.311783	1	2	2	0.793281	0.755659
ENSG00000204264.8	PSMB8	-0.262028	0.793299	0.00328467	2	2	2	0.482071	0.160614
ENSG00000132821.11	VSTM2L	-0.261955	0.793356	0.000606521	2	2	2	0.855968	0.0418737
ENSG00000116679.15	IVNS1ABP	-0.261148	0.793978	2.38946e-06	1	1	1	0.793978	0.00692131
ENSG00000118855.18	MFSD1	-0.26114	0.793985	0.0021879	1	1	1	0.793985	0.410467
ENSG00000152192.7	POU4F1	-0.261132	0.793991	1.27365e-05	1	1	1	0.793991	0.00919151
ENSG00000125845.6	BMP2	-0.261121	0.793999	3.47926e-07	1	1	1	0.793999	0.0013997
ENSG00000006625.17	GGCT	0.260562	0.79443	0.0432284	2	2	2	0.499081	0.353242
ENSG00000033030.13	ZCCHC8	0.260531	0.794454	0.00012941	1	1	1	0.794454	0.0196504
ENSG00000083814.13	ZNF671	-0.260453	0.794514	0.0025221	1	1	1	0.794514	0.202526
ENSG00000235750.9	KIAA0040	0.260304	0.794629	0.0317493	2	2	2	0.784726	0.179553
ENSG00000204520.12	MICA	-0.260261	0.794662	1.41164	4	4	4	0.168344	0.855406
ENSG00000198815.8	FOXJ3	0.260162	0.794739	0.00209981	2	2	2	0.130336	0.134231
ENSG00000066294.14	CD84	-0.259996	0.794867	0.00980467	1	1	1	0.794867	0.155466
ENSG00000113240.12	CLK4	-0.259948	0.794904	0.0136908	2	2	2	0.823184	0.179906
ENSG00000121940.15	CLCC1	0.259848	0.794981	0.00725767	2	2	2	0.378437	0.200106
ENSG00000168884.14	TNIP2	0.259766	0.795044	0.00462356	1	1	1	0.795044	0.235063
ENSG00000230156.2	LINC00443	0.259308	0.795397	0.384672	1	1	1	0.795397	0.904282
ENSG00000141505.11	ASGR1	0.259207	0.795475	0.00332509	1	1	1	0.795475	0.0861047
ENSG00000171443.6	ZNF524	-0.259205	0.795477	3.87119e-05	1	1	1	0.795477	0.0170525
ENSG00000108433.16	GOSR2	0.259121	0.795542	0.015293	2	2	2	0.0454639	0.169875
ENSG00000226816.2	AC005082.12	0.259111	0.79555	0.0546697	2	2	2	0.770836	0.348772
ENSG00000141198.14	TOM1L1	-0.259089	0.795566	0.0713491	2	2	2	0.632204	0.383351
ENSG00000238243.3	OR2W3	0.258968	0.79566	0.0538298	1	1	1	0.79566	0.351957
ENSG00000276136.1	RP11-50I19.2	0.258968	0.79566	0.00670171	1	1	1	0.79566	0.118935
ENSG00000244038.9	DDOST	0.258868	0.795737	0.000212598	1	1	1	0.795737	0.025429
ENSG00000149743.13	TRPT1	-0.258632	0.795919	0.0684971	2	2	2	0.0716814	0.618753
ENSG00000221890.3	NPTXR	-0.258616	0.795932	0.0140675	2	2	2	0.667187	0.177837
ENSG00000171793.13	CTPS1	0.258527	0.796	0.0076443	1	1	1	0.796	0.146369
ENSG00000186280.6	KDM4D	0.258509	0.796014	5.28758e-05	1	1	1	0.796014	0.013729
ENSG00000150316.11	CWC15	-0.258509	0.796014	0.0200547	1	2	2	0.796014	0.267374
ENSG00000114529.12	C3orf52	-0.25847	0.796044	0.00274927	2	2	2	0.704571	0.109153
ENSG00000124935.3	SCGB1D2	0.258463	0.79605	0.0175458	1	1	1	0.79605	0.256047
ENSG00000183542.5	KLRC4	0.258362	0.796127	0.0891848	1	1	1	0.796127	0.635726
ENSG00000133816.13	MICAL2	0.258316	0.796163	0.00235634	2	2	2	0.59559	0.102809
ENSG00000224914.3	LINC00863	0.258057	0.796363	0.084314	1	2	2	0.796363	0.584367
ENSG00000255408.3	PCDHA3	0.257979	0.796423	0.000710327	1	1	1	0.796423	0.136856
ENSG00000163832.15	ELP6	0.257601	0.796715	0.000245013	1	1	1	0.796715	0.0700864
ENSG00000236377.1	AC084809.3	-0.257492	0.796799	0.00456995	1	1	1	0.796799	0.0942272
ENSG00000163214.20	DHX57	0.257169	0.797048	0.00422215	1	1	1	0.797048	0.150207
ENSG00000125482.12	TTF1	0.257006	0.797174	0.00175726	1	1	1	0.797174	0.0799716
ENSG00000159445.12	THEM4	-0.256921	0.79724	0.043241	1	1	1	0.79724	0.304946
ENSG00000136146.14	MED4	-0.25679	0.797341	0.00127884	2	2	2	0.314197	0.139533
ENSG00000271824.1	AC009014.3	-0.256739	0.797381	0.000207756	1	1	1	0.797381	0.0222176
ENSG00000176124.11	DLEU1	0.256452	0.797602	0.0307087	2	2	2	0.449697	0.333293
ENSG00000134146.11	DPH6	0.256374	0.797662	1.55955e-05	1	2	2	0.797662	0.0125249
ENSG00000248079.2	DPH6-AS1	-0.256374	0.797662	8.192e-06	1	2	2	0.797662	0.00907755
ENSG00000168124.2	OR1F1	0.256169	0.797821	0.00201146	1	1	1	0.797821	0.0650702
ENSG00000129932.7	DOHH	-0.25609	0.797881	0.0134497	1	1	1	0.797881	0.187406
ENSG00000164168.7	TMEM184C	-0.256025	0.797931	9.48395e-05	2	2	2	0.167783	0.0247743
ENSG00000175137.10	SH3BP5L	0.256019	0.797936	0.0109162	1	2	2	0.797936	0.233005
ENSG00000174032.16	SLC25A30	0.255963	0.797979	0.00612687	2	2	2	0.229743	0.113905
ENSG00000272630.1	RP11-344N10.5	0.255943	0.797995	0.0611564	2	2	2	0.117302	0.790458
ENSG00000205795.4	CYS1	-0.255801	0.798105	0.00608606	2	2	2	0.674493	0.192597
ENSG00000168621.14	GDNF	-0.255726	0.798162	0.000212211	1	1	1	0.798162	0.0361236
ENSG00000127081.13	ZNF484	0.255605	0.798256	0.000395348	1	1	1	0.798256	0.0481848
ENSG00000183397.5	C19orf71	-0.255546	0.798301	0.018437	2	2	2	0.101978	0.199912
ENSG00000115290.9	GRB14	-0.255202	0.798567	0.00907401	2	2	2	0.320561	0.139222
ENSG00000109917.10	ZPR1	0.255121	0.79863	0.0334094	2	2	2	0.373221	0.319317
ENSG00000174348.13	PODN	-0.25503	0.7987	0.017917	3	3	3	0.624641	0.226718
ENSG00000066455.12	GOLGA5	0.255019	0.798709	4.40068e-05	1	1	1	0.798709	0.0582136
ENSG00000186020.12	ZNF529	-0.254638	0.799003	0.00656121	1	1	1	0.799003	0.125049
ENSG00000122550.17	KLHL7	0.254581	0.799047	0.00897609	1	1	1	0.799047	0.128826
ENSG00000161048.11	NAPEPLD	-0.254534	0.799083	0.00285798	2	2	2	0.0830471	0.203287
ENSG00000108559.11	NUP88	0.254486	0.79912	0.0126309	2	2	2	0.85012	0.132961
ENSG00000168874.12	ATOH8	0.254438	0.799157	1.14222e-06	1	1	1	0.799157	0.00193753
ENSG00000213533.11	TMEM110	0.254416	0.799174	0.00596966	1	1	1	0.799174	0.134749
ENSG00000164002.11	EXO5	0.254383	0.7992	0.0671205	2	2	2	0.193607	0.42859
ENSG00000124701.5	APOBEC2	0.254225	0.799322	0.00027107	1	1	1	0.799322	0.0398988
ENSG00000198586.13	TLK1	0.254191	0.799348	4.43186e-08	1	1	1	0.799348	0.000838481
ENSG00000111670.14	GNPTAB	-0.254174	0.799361	0.00958605	2	2	2	0.773035	0.162646
ENSG00000125629.14	INSIG2	-0.254165	0.799368	0.00904736	1	1	1	0.799368	0.151991
ENSG00000278011.1	RP11-900F13.2	0.254161	0.799371	1.75935e-08	1	1	1	0.799371	0.00033299
ENSG00000260910.1	LINC00565	-0.254151	0.799379	2.02798e-06	1	1	1	0.799379	0.00502471
ENSG00000213057.5	C1orf220	0.254134	0.799392	0.0148532	2	2	2	0.70973	0.231576
ENSG00000152463.14	OLAH	-0.254052	0.799455	3.30211e-06	1	1	1	0.799455	0.00259453
ENSG00000166685.11	COG1	-0.254021	0.79948	9.97089e-09	1	1	1	0.79948	0.000623751
ENSG00000058404.19	CAMK2B	-0.253833	0.799624	0.00598788	2	2	2	0.611529	0.106048
ENSG00000131652.13	THOC6	-0.253744	0.799694	0.000206377	1	1	1	0.799694	0.0240643
ENSG00000090971.4	NAT14	-0.253715	0.799715	0.0153063	2	2	2	0.587682	0.162472
ENSG00000196839.12	ADA	0.253646	0.799769	0.0285943	1	2	2	0.799769	0.260652
ENSG00000213424.8	KRT222	0.253272	0.800058	8.39648e-05	2	2	2	0.834398	0.0161295
ENSG00000196693.14	ZNF33B	-0.253205	0.80011	0.108871	3	3	3	0.654175	0.417397
ENSG00000175352.10	NRIP3	-0.253064	0.800218	7.87053e-05	2	2	2	0.821768	0.0229363
ENSG00000245532.7	NEAT1	-0.253051	0.800229	0.0960351	2	2	2	0.219169	0.471
ENSG00000151224.12	MAT1A	0.253028	0.800247	0.0486293	2	2	2	0.753901	0.320282
ENSG00000221983.7	UBA52	0.252847	0.800387	0.00533946	1	2	2	0.800387	0.100987
ENSG00000164010.13	ERMAP	0.252762	0.800452	0.105568	2	2	2	0.315997	0.582494
ENSG00000111802.13	TDP2	0.252634	0.800551	0.0317921	2	3	3	0.132544	0.240748
ENSG00000122483.17	CCDC18	0.252424	0.800713	0.0616341	2	2	2	0.758633	0.280686
ENSG00000068615.17	REEP1	-0.252417	0.800718	0.00863855	2	2	2	0.717182	0.131497
ENSG00000140474.12	ULK3	-0.252067	0.800989	0.00633485	2	2	2	0.603539	0.0945591
ENSG00000149599.15	DUSP15	0.251948	0.801081	0.0259708	2	2	2	0.210873	0.217811
ENSG00000158483.15	FAM86C1	-0.251853	0.801155	0.00877699	1	1	1	0.801155	0.137937
ENSG00000198961.9	PJA2	-0.251763	0.801224	0.0032912	2	2	2	0.0232126	0.272639
ENSG00000102189.16	EEA1	-0.251736	0.801245	9.68948e-06	1	1	1	0.801245	0.0139376
ENSG00000065621.14	GSTO2	-0.251588	0.80136	0.0860198	1	1	1	0.80136	0.424756
ENSG00000159884.11	CCDC107	-0.251538	0.801398	0.000249212	1	1	1	0.801398	0.0564308
ENSG00000174567.7	GOLT1A	0.25138	0.801521	0.00159178	3	3	3	0.737478	0.0416496
ENSG00000146376.10	ARHGAP18	-0.251171	0.801682	6.33652e-05	1	1	1	0.801682	0.0176284
ENSG00000182118.7	FAM89A	0.251162	0.801689	0.110219	2	2	2	0.556536	0.40764
ENSG00000169727.12	GPS1	0.251152	0.801696	0.000144046	2	2	2	0.560534	0.0609011
ENSG00000075142.13	SRI	-0.251056	0.801771	0.00216641	2	2	2	0.606527	0.0767831
ENSG00000274281.1	RP11-326N17.2	-0.250988	0.801823	0.000266279	1	1	1	0.801823	0.0268716
ENSG00000102934.9	PLLP	-0.250986	0.801825	0.000127481	1	1	1	0.801825	0.0455327
ENSG00000147894.14	C9orf72	-0.250944	0.801857	0.175629	2	2	2	0.74402	0.520332
ENSG00000047578.12	KIAA0556	-0.250697	0.802049	0.00113143	1	1	1	0.802049	0.0641697
ENSG00000205089.7	CCNI2	-0.250381	0.802292	0.00142271	1	1	1	0.802292	0.0959214
ENSG00000100298.15	APOBEC3H	0.250199	0.802433	0.00829309	1	1	1	0.802433	0.301192
ENSG00000137331.11	IER3	-0.250134	0.802484	0.0298552	1	1	1	0.802484	0.307476
ENSG00000171223.5	JUNB	-0.250133	0.802485	1.75391e-05	1	1	1	0.802485	0.0147769
ENSG00000129535.12	NRL	-0.249995	0.802591	0.000290814	1	1	1	0.802591	0.0571597
ENSG00000100897.17	DCAF11	-0.249995	0.802591	1.48696e-05	1	1	1	0.802591	0.0129251
ENSG00000067900.7	ROCK1	0.249979	0.802603	0.00278589	2	2	2	0.589662	0.151783
ENSG00000110921.13	MVK	-0.24986	0.802695	0.0323646	3	3	3	0.287368	0.651582
ENSG00000137960.5	GIPC2	-0.249757	0.802775	0.00483966	1	1	1	0.802775	0.294695
ENSG00000177359.17	OVOS2	-0.249592	0.802903	0.0566482	1	1	1	0.802903	0.466641
ENSG00000168495.12	POLR3D	-0.249523	0.802956	0.00115009	1	1	1	0.802956	0.0764856
ENSG00000166446.14	CDYL2	0.249479	0.80299	0.0043073	2	2	2	0.26073	0.0912688
ENSG00000132286.11	TIMM10B	-0.249363	0.80308	0.000782798	1	1	1	0.80308	0.0481936
ENSG00000138685.13	FGF2	0.249346	0.803093	0.00017107	2	2	2	0.385148	0.0304016
ENSG00000163739.4	CXCL1	0.249312	0.803119	0.00575285	1	1	1	0.803119	0.123442
ENSG00000133243.8	BTBD2	-0.249267	0.803155	0.00155044	1	1	1	0.803155	0.0986108
ENSG00000116171.17	SCP2	-0.249086	0.803295	0.00226673	2	2	2	0.0307316	0.0674386
ENSG00000196844.8	PATE2	-0.249046	0.803325	0.00893427	1	1	1	0.803325	0.264674
ENSG00000167964.12	RAB26	0.249022	0.803344	1.66832e-08	1	1	1	0.803344	0.000327924
ENSG00000031691.6	CENPQ	-0.248896	0.803441	0.0639807	1	1	1	0.803441	0.387418
ENSG00000283267.1	CTB-16J4.1	-0.248672	0.803614	0.0774483	2	2	2	0.289251	0.309387
ENSG00000197774.12	EME2	-0.24867	0.803616	0.0958818	1	1	1	0.803616	0.46669
ENSG00000218891.4	ZNF579	0.248159	0.804012	0.00315952	1	1	1	0.804012	0.124479
ENSG00000162222.13	TTC9C	0.248085	0.804068	0.0158123	1	1	1	0.804068	0.2032
ENSG00000122862.4	SRGN	0.248085	0.804068	0.000581645	1	1	1	0.804068	0.0411353
ENSG00000143473.12	KCNH1	0.248058	0.804089	6.05363e-06	1	1	1	0.804089	0.0153692
ENSG00000125505.16	MBOAT7	0.24804	0.804103	0.0151489	2	2	2	0.416899	0.152538
ENSG00000148826.8	NKX6-2	-0.248038	0.804105	3.32491e-06	1	1	1	0.804105	0.00476749
ENSG00000154856.12	APCDD1	0.248027	0.804113	0.00334773	3	3	3	0.211975	0.0636049
ENSG00000198939.7	ZFP2	0.247663	0.804395	0.00152038	1	1	1	0.804395	0.0679052
ENSG00000215375.6	MYL5	-0.247605	0.80444	0.00865047	1	2	2	0.80444	0.202541
ENSG00000125966.9	MMP24	-0.247569	0.804468	1.93278e-06	1	1	1	0.804468	0.00779369
ENSG00000169047.5	IRS1	0.24756	0.804475	0.000354814	1	1	1	0.804475	0.105597
ENSG00000272880.1	RP11-33M22.2	0.247492	0.804528	0.00271827	1	1	1	0.804528	0.078145
ENSG00000182836.9	PLCXD3	0.247395	0.804603	0.000192662	1	1	1	0.804603	0.0362909
ENSG00000226091.7	LINC00937	0.247395	0.804603	0.000740012	1	2	2	0.804603	0.0400822
ENSG00000099968.17	BCL2L13	-0.247298	0.804677	0.00998264	3	3	3	0.351877	0.216898
ENSG00000166682.10	TMPRSS5	0.24713	0.804808	0.405056	2	2	2	0.756468	0.916059
ENSG00000139233.6	LLPH	0.247082	0.804845	0.0200157	2	2	2	0.687786	0.122793
ENSG00000137948.18	BRDT	-0.247053	0.804867	0.000438171	2	2	2	0.741557	0.055126
ENSG00000127922.9	SEM1	0.247005	0.804904	3.56194e-05	1	1	1	0.804904	0.0135406
ENSG00000088888.17	MAVS	-0.246893	0.804991	0.0110102	1	1	1	0.804991	0.165221
ENSG00000272541.1	XXbac-BPGBPG55C20.1	0.246618	0.805204	0.0444526	1	3	3	0.805204	0.355865
ENSG00000162669.15	HFM1	0.246584	0.80523	0.0838319	2	3	3	0.622632	0.831933
ENSG00000072756.16	TRNT1	-0.246366	0.805399	0.0345928	2	2	2	0.390656	0.419714
ENSG00000249476.1	CTD-2587M2.1	0.246341	0.805418	0.104166	2	2	2	0.61103	0.562271
ENSG00000143748.17	NVL	0.246305	0.805446	0.00662677	1	1	1	0.805446	0.290993
ENSG00000155666.11	KDM8	0.246144	0.80557	0.0286232	1	1	1	0.80557	0.240757
ENSG00000138430.15	OLA1	-0.246073	0.805626	0.00120635	2	2	2	0.779599	0.049395
ENSG00000154447.14	SH3RF1	-0.246003	0.80568	0.0180165	1	1	1	0.80568	0.32381
ENSG00000100219.16	XBP1	-0.24595	0.805721	0.00605293	1	1	1	0.805721	0.240684
ENSG00000135390.17	ATP5G2	-0.245821	0.805821	0.31785	2	2	2	0.736044	0.761669
ENSG00000121413.12	ZSCAN18	-0.24572	0.805899	0.111574	2	2	2	0.712797	0.355464
ENSG00000114480.12	GBE1	0.245707	0.805909	2.89599e-06	2	2	2	0.119718	0.00369865
ENSG00000103995.13	CEP152	0.245397	0.806149	0.0378109	3	3	3	0.236524	0.223067
ENSG00000123179.13	EBPL	-0.245288	0.806233	0.407186	3	3	3	0.2552	0.793507
ENSG00000110080.18	ST3GAL4	-0.24507	0.806402	0.0088925	2	2	2	0.130352	0.123924
ENSG00000262686.1	GLIS2-AS1	0.244894	0.806539	0.00642462	1	1	1	0.806539	0.261078
ENSG00000271109.1	CTC-523E23.11	-0.244873	0.806555	1.83009e-06	1	2	2	0.806555	0.00645325
ENSG00000115816.14	CEBPZ	0.244803	0.806609	0.0642442	3	3	3	0.293096	0.299117
ENSG00000130749.9	ZC3H4	-0.244776	0.80663	0.00012774	2	2	2	0.0813382	0.0121392
ENSG00000105617.3	LENG1	-0.244774	0.806632	0.0011417	1	1	1	0.806632	0.0861438
ENSG00000137672.12	TRPC6	0.244633	0.80674	0.0187668	2	2	2	0.685749	0.22564
ENSG00000137502.9	RAB30	-0.244575	0.806785	9.4601e-05	1	1	1	0.806785	0.0200513
ENSG00000172345.13	STARD5	-0.244519	0.806829	0.00850363	2	2	2	0.785276	0.27123
ENSG00000269946.1	RP11-2B6.3	0.244467	0.806869	0.00929217	1	1	1	0.806869	0.15885
ENSG00000111344.11	RASAL1	-0.24446	0.806875	0.000762349	1	1	1	0.806875	0.073275
ENSG00000142627.12	EPHA2	-0.244206	0.807071	0.00140204	1	1	1	0.807071	0.0519921
ENSG00000107362.13	ABHD17B	-0.243966	0.807257	0.00141754	1	1	1	0.807257	0.0822081
ENSG00000135486.17	HNRNPA1	-0.243937	0.807279	3.73099e-09	1	1	1	0.807279	0.000137222
ENSG00000085871.8	MGST2	0.243904	0.807305	0.00798495	1	1	1	0.807305	0.182426
ENSG00000228261.1	RP11-127L20.3	0.243898	0.80731	0.30211	1	1	1	0.80731	0.77906
ENSG00000167685.14	ZNF444	0.243833	0.80736	1.39222e-06	1	1	1	0.80736	0.00848234
ENSG00000177383.4	MAGEF1	-0.243715	0.807452	0.00135242	1	1	1	0.807452	0.0605594
ENSG00000070950.9	RAD18	0.24371	0.807456	0.038723	2	2	2	0.733374	0.285917
ENSG00000100216.5	TOMM22	-0.243652	0.8075	0.000111247	1	1	1	0.8075	0.0425346
ENSG00000109689.15	STIM2	0.243596	0.807544	0.000496141	1	1	1	0.807544	0.0770014
ENSG00000163001.11	CFAP36	-0.243545	0.807583	0.00139806	1	2	2	0.807583	0.0499679
ENSG00000189241.6	TSPYL1	0.24327	0.807796	0.000759094	1	1	1	0.807796	0.042113
ENSG00000253506.2	NACA2	-0.243152	0.807887	2.94078e-06	2	2	2	0.417831	0.00310143
ENSG00000274367.1	LA16c-380H5.6	0.243128	0.807906	0.000183234	1	1	1	0.807906	0.0573413
ENSG00000146409.10	SLC18B1	0.242661	0.808268	0.0177125	2	2	2	0.263499	0.223857
ENSG00000186648.14	CARMIL3	-0.242659	0.80827	0.0156502	2	2	2	0.0975744	0.261228
ENSG00000180346.3	TIGD2	-0.242637	0.808286	0.00434481	2	2	2	0.702813	0.295066
ENSG00000165502.6	RPL36AL	-0.242542	0.80836	0.147024	2	2	2	0.565918	0.442708
ENSG00000133112.16	TPT1	0.242541	0.808361	0.00015332	1	1	1	0.808361	0.0265508
ENSG00000177272.8	KCNA3	-0.242312	0.808538	0.0108936	2	2	2	0.187451	0.126839
ENSG00000176927.15	EFCAB5	0.241924	0.808839	0.0510034	1	1	1	0.808839	0.309383
ENSG00000198429.9	ZNF69	0.241732	0.808988	0.0358492	1	1	1	0.808988	0.269439
ENSG00000050327.14	ARHGEF5	-0.241687	0.809022	0.0877171	1	2	2	0.809022	0.478488
ENSG00000197291.8	RAMP2-AS1	-0.241638	0.80906	0.00533197	1	1	1	0.80906	0.0991325
ENSG00000163875.15	MEAF6	-0.241453	0.809204	0.00487409	2	2	2	0.611411	0.15999
ENSG00000113742.12	CPEB4	0.241255	0.809357	0.000147904	1	1	1	0.809357	0.0240355
ENSG00000100162.14	CENPM	0.241026	0.809535	0.0843153	2	2	2	0.809838	0.652382
ENSG00000151468.10	CCDC3	0.240875	0.809652	0.0512413	1	1	1	0.809652	0.367157
ENSG00000033122.18	LRRC7	-0.240744	0.809753	5.15435e-05	1	1	1	0.809753	0.0126524
ENSG00000118007.12	STAG1	0.240728	0.809766	7.74365e-05	1	1	1	0.809766	0.0212289
ENSG00000278816.1	RP5-1116H23.4	-0.240514	0.809932	0.0267889	1	1	1	0.809932	0.23495
ENSG00000105339.10	DENND3	0.240173	0.810196	3.77944e-05	1	1	1	0.810196	0.0216916
ENSG00000163586.9	FABP1	-0.240136	0.810225	0.871048	3	3	3	0.620383	0.893128
ENSG00000172348.14	RCAN2	-0.240025	0.810311	0.000233342	1	1	1	0.810311	0.0215862
ENSG00000168734.13	PKIG	-0.239886	0.810419	0.0012502	1	1	1	0.810419	0.112141
ENSG00000114767.6	RRP9	0.239821	0.810469	6.65578e-05	1	1	1	0.810469	0.0310839
ENSG00000108854.15	SMURF2	0.239684	0.810575	0.0145355	2	2	2	0.361157	0.674986
ENSG00000100023.18	PPIL2	-0.23966	0.810594	0.0769292	4	4	4	0.1903	0.216199
ENSG00000167985.6	SDHAF2	-0.239655	0.810598	0.00171801	1	2	2	0.810598	0.210463
ENSG00000156052.10	GNAQ	-0.239543	0.810685	0.0119978	1	1	1	0.810685	0.180123
ENSG00000139746.15	RBM26	0.239409	0.810788	0.0216545	3	3	3	0.443733	0.148849
ENSG00000186205.12	MARC1	-0.239205	0.810946	0.00833295	3	3	3	0.117604	0.142785
ENSG00000167671.11	UBXN6	0.239199	0.810951	0.02842	3	3	3	0.211579	0.173848
ENSG00000186198.3	SLC51B	0.239189	0.810959	0.0356586	1	1	1	0.810959	0.281649
ENSG00000107186.16	MPDZ	-0.239135	0.811001	0.00473368	1	1	1	0.811001	0.328202
ENSG00000267325.1	LINC01415	-0.23906	0.811059	0.00210169	1	1	1	0.811059	0.086252
ENSG00000163866.8	SMIM12	-0.238762	0.81129	0.039988	1	1	1	0.81129	0.277942
ENSG00000213203.2	GIMAP1	-0.238648	0.811379	0.0117705	2	2	2	0.502033	0.149668
ENSG00000154727.10	GABPA	-0.238423	0.811553	6.7823e-05	1	1	1	0.811553	0.0123021
ENSG00000063241.7	ISOC2	0.23837	0.811594	0.012589	1	1	1	0.811594	0.149735
ENSG00000213638.5	ADAT3	-0.238059	0.811836	0.00216604	1	1	1	0.811836	0.0817797
ENSG00000104894.11	CD37	0.237964	0.811909	0.0217013	2	2	2	0.65385	0.133183
ENSG00000081087.14	OSTM1	0.237845	0.812001	0.0276039	1	1	1	0.812001	0.273151
ENSG00000183597.15	TANGO2	0.237825	0.812017	0.000342157	1	1	1	0.812017	0.078357
ENSG00000135063.17	FAM189A2	0.237786	0.812047	0.00558175	3	3	3	0.764586	0.123787
ENSG00000215187.10	FAM166B	-0.237648	0.812154	0.00131362	1	1	1	0.812154	0.0689389
ENSG00000279668.2	CTC-304I17.6	0.237531	0.812245	0.000104772	1	1	1	0.812245	0.0214941
ENSG00000100360.14	IFT27	0.237489	0.812278	0.0708417	2	2	2	0.789676	0.370236
ENSG00000131233.9	GJA9	-0.237453	0.812306	0.000600949	1	1	1	0.812306	0.0344294
ENSG00000275713.2	HIST1H2BH	-0.237402	0.812345	2.35673e-05	1	1	1	0.812345	0.00913633
ENSG00000162885.12	B3GALNT2	-0.237335	0.812397	0.0139275	2	2	2	0.329128	0.161428
ENSG00000071794.15	HLTF	-0.237151	0.81254	0.0478939	3	3	3	0.380575	0.290342
ENSG00000101265.15	RASSF2	-0.237144	0.812545	0.00177747	1	1	1	0.812545	0.162678
ENSG00000185627.17	PSMD13	0.237127	0.812558	0.139752	1	1	1	0.812558	0.593784
ENSG00000213983.11	AP1G2	0.236839	0.812782	0.00321447	2	3	3	0.0193498	0.114244
ENSG00000261770.1	CTC-459F4.1	-0.236831	0.812788	0.60847	2	2	2	0.168171	1.48202
ENSG00000172014.12	ANKRD20A4	0.236703	0.812887	0.0336206	1	3	3	0.812887	0.411921
ENSG00000103266.10	STUB1	0.236619	0.812952	0.00217906	1	1	1	0.812952	0.0767899
ENSG00000063660.8	GPC1	-0.236607	0.812962	0.00178057	2	2	2	0.0556353	0.135981
ENSG00000119661.14	DNAL1	0.236556	0.813001	0.0591828	3	3	3	0.268552	0.259058
ENSG00000229654.1	RP1-60O19.2	0.236511	0.813036	0.0632888	1	1	1	0.813036	0.351452
ENSG00000213920.8	MDP1	0.236336	0.813172	0.00160285	1	1	1	0.813172	0.0766173
ENSG00000074201.8	CLNS1A	0.23622	0.813262	0.00517971	1	1	1	0.813262	0.197251
ENSG00000093010.13	COMT	-0.235961	0.813463	0.00228996	1	1	1	0.813463	0.177411
ENSG00000167863.11	ATP5H	0.235958	0.813465	0.00449073	1	1	1	0.813465	0.224616
ENSG00000134324.11	LPIN1	-0.235856	0.813544	0.118011	2	2	2	0.384075	0.472716
ENSG00000170677.5	SOCS6	0.235767	0.813614	8.55665e-05	1	1	1	0.813614	0.0188844
ENSG00000181666.17	HKR1	-0.235685	0.813677	5.10667e-09	1	1	1	0.813677	0.000144167
ENSG00000065308.4	TRAM2	-0.235625	0.813724	0.000299065	1	2	2	0.813724	0.0439785
ENSG00000134330.18	IAH1	0.235611	0.813734	0.0325816	2	2	2	0.546462	0.157178
ENSG00000110422.11	HIPK3	0.23544	0.813868	0.000223821	1	1	1	0.813868	0.0669867
ENSG00000184465.15	WDR27	0.235271	0.813998	0.14796	3	3	3	0.671474	0.346242
ENSG00000224758.1	LINC01167	-0.235257	0.814009	0.0404494	1	1	1	0.814009	0.900522
ENSG00000007541.16	PIGQ	0.235004	0.814206	0.0624965	1	1	1	0.814206	0.340608
ENSG00000080815.18	PSEN1	-0.234928	0.814265	2.24332e-05	1	2	2	0.814265	0.0120752
ENSG00000096433.10	ITPR3	-0.234903	0.814284	0.00142123	2	2	2	0.71786	0.0802753
ENSG00000109606.12	DHX15	0.234747	0.814405	7.88658e-05	1	1	1	0.814405	0.0138078
ENSG00000055208.18	TAB2	-0.234703	0.81444	0.00207845	2	2	2	0.750897	0.0601588
ENSG00000164035.9	EMCN	0.234407	0.814669	2.8031e-05	1	1	1	0.814669	0.0112705
ENSG00000146072.6	TNFRSF21	0.234341	0.81472	2.39869e-05	1	1	1	0.81472	0.025149
ENSG00000135643.4	KCNMB4	-0.234219	0.814815	0.0476346	2	2	2	0.728453	0.306873
ENSG00000138670.17	RASGEF1B	-0.234196	0.814832	7.3241e-07	1	1	1	0.814832	0.0012728
ENSG00000116903.7	EXOC8	-0.234153	0.814866	2.41012e-05	1	1	1	0.814866	0.0352924
ENSG00000204792.2	LINC01291	0.234064	0.814936	0.751404	1	1	1	0.814936	1.16029
ENSG00000236209.1	AC104135.2	0.234064	0.814936	0.539896	1	1	1	0.814936	0.983525
ENSG00000262814.7	MRPL12	-0.233855	0.815097	0.00273007	1	1	1	0.815097	0.107344
ENSG00000182718.16	ANXA2	-0.233777	0.815158	0.00350794	2	2	2	0.746549	0.107527
ENSG00000060138.12	YBX3	0.233681	0.815233	0.000777367	1	1	1	0.815233	0.107582
ENSG00000237361.2	TUSC8	-0.233677	0.815236	0.00474511	1	1	1	0.815236	0.103487
ENSG00000170214.3	ADRA1B	0.233628	0.815274	6.66067e-07	1	1	1	0.815274	0.00329123
ENSG00000229921.6	KIF25-AS1	0.233613	0.815286	1.85845	4	4	4	0.177092	1.13044
ENSG00000176454.13	LPCAT4	0.233584	0.815308	0.00303017	2	2	2	0.51221	0.121617
ENSG00000182035.11	ADIG	-0.233517	0.81536	0.000452267	1	1	1	0.81536	0.0900871
ENSG00000134982.16	APC	-0.233511	0.815364	0.000166937	1	1	1	0.815364	0.0281415
ENSG00000262576.2	PCDHGA4	0.233294	0.815533	0.00308978	1	1	1	0.815533	0.311613
ENSG00000139304.12	PTPRQ	-0.233067	0.815709	0.0127462	2	2	2	0.435149	0.206966
ENSG00000112796.9	ENPP5	0.232879	0.815855	0.105568	2	2	2	0.47315	0.350897
ENSG00000145191.12	EIF2B5	0.232797	0.815919	0.00182987	2	2	2	0.14523	0.060832
ENSG00000182903.15	ZNF721	-0.232718	0.815981	0.000920705	1	1	1	0.815981	0.144745
ENSG00000181638.17	ZFP41	0.232689	0.816003	0.00291099	1	1	1	0.816003	0.0829957
ENSG00000198569.9	SLC34A3	0.232615	0.816061	0.00515747	1	1	1	0.816061	0.14754
ENSG00000151150.21	ANK3	0.232536	0.816121	9.66978e-08	1	1	1	0.816121	0.00068792
ENSG00000259363.5	CTD-2054N24.2	-0.232305	0.816301	0.449209	2	2	2	0.73231	0.707199
ENSG00000173918.14	C1QTNF1	0.23226	0.816336	0.00576154	1	1	1	0.816336	0.195493
ENSG00000226029.1	LINC01772	0.232232	0.816358	0.0489695	2	3	3	0.801983	0.372367
ENSG00000113108.19	APBB3	-0.232227	0.816362	0.00432107	1	1	1	0.816362	0.337543
ENSG00000130307.11	USHBP1	0.231982	0.816552	1.03735e-05	1	1	1	0.816552	0.00445268
ENSG00000172113.8	NME6	-0.231914	0.816605	0.0328012	2	2	2	0.788361	0.294122
ENSG00000260911.2	RP11-196G11.2	-0.231842	0.816661	0.067362	1	1	1	0.816661	0.359758
ENSG00000174938.14	SEZ6L2	0.231802	0.816691	0.000642138	1	2	2	0.816691	0.0381029
ENSG00000196109.6	ZNF676	-0.231756	0.816728	5.36765e-05	1	1	1	0.816728	0.0116598
ENSG00000131115.15	ZNF227	-0.231664	0.816799	0.00348758	2	2	2	0.0288289	0.0858279
ENSG00000170846.16	AC093323.3	-0.231504	0.816924	0.0146706	2	2	2	0.278682	0.16579
ENSG00000174945.13	AMZ1	0.231423	0.816986	0.131014	2	2	2	0.747185	0.44928
ENSG00000057704.12	TMCC3	0.231414	0.816993	0.00368206	1	1	1	0.816993	0.0884717
ENSG00000198492.15	YTHDF2	0.231414	0.816993	0.000685411	1	1	1	0.816993	0.0411443
ENSG00000225231.1	AC091814.2	-0.231142	0.817205	0.908335	3	3	3	0.6215	1.81879
ENSG00000140450.8	ARRDC4	-0.231042	0.817282	0.000541902	2	2	2	0.280535	0.0386918
ENSG00000241258.6	CRCP	0.230698	0.817549	0.0616334	3	3	3	0.112829	0.536873
ENSG00000164347.17	GFM2	-0.230656	0.817582	0.0206294	2	2	2	0.406896	0.226817
ENSG00000034510.5	TMSB10	0.230431	0.817757	0.000845044	2	2	2	0.814481	0.0710132
ENSG00000172410.4	INSL5	-0.230282	0.817872	0.00179908	2	2	2	0.343959	0.0578539
ENSG00000142751.14	GPN2	0.230142	0.817982	6.58652e-05	1	1	1	0.817982	0.0209021
ENSG00000178761.14	FAM219B	-0.230135	0.817987	0.00199004	1	1	1	0.817987	0.0612458
ENSG00000224310.1	LINC01567	0.229862	0.818199	1.18585e-05	1	1	1	0.818199	0.00914723
ENSG00000168928.12	CTRB2	0.229783	0.818261	8.89358e-20	1	1	1	0.818261	5.59208e-10
ENSG00000144840.8	RABL3	-0.229459	0.818512	7.12675e-05	1	1	1	0.818512	0.0377993
ENSG00000124782.19	RREB1	-0.229404	0.818555	1.3073e-05	1	1	1	0.818555	0.0089376
ENSG00000164548.10	TRA2A	-0.229367	0.818583	0.00189981	2	2	2	0.241936	0.0979861
ENSG00000176396.10	EID2	-0.22935	0.818597	0.000128149	1	1	1	0.818597	0.0212982
ENSG00000174586.10	ZNF497	0.228802	0.819023	0.00798002	1	1	1	0.819023	0.128029
ENSG00000082074.15	FYB	0.228762	0.819054	1.13598e-06	1	1	1	0.819054	0.00209069
ENSG00000001561.6	ENPP4	0.228755	0.819059	0.0110669	1	1	1	0.819059	0.149769
ENSG00000116514.16	RNF19B	0.228508	0.819251	0.000109714	1	1	1	0.819251	0.0252689
ENSG00000126870.15	WDR60	-0.228503	0.819255	0.172628	2	2	2	0.3655	0.568978
ENSG00000206077.10	ZDHHC11B	0.228474	0.819278	0.0528375	2	4	4	0.817681	0.492082
ENSG00000113407.13	TARS	0.228395	0.819339	0.00219073	2	2	2	0.0512667	0.0575682
ENSG00000181458.10	TMEM45A	-0.228376	0.819354	0.018478	2	2	2	0.267347	0.108346
ENSG00000233393.1	AP000688.29	-0.228227	0.81947	0.163302	2	3	3	0.619663	0.47943
ENSG00000118804.8	STBD1	0.228085	0.81958	0.051162	1	1	1	0.81958	0.302368
ENSG00000125633.10	CCDC93	-0.227631	0.819933	0.0621397	2	2	2	0.550346	0.437062
ENSG00000102996.4	MMP15	-0.227495	0.820039	0.00123438	1	1	1	0.820039	0.0534079
ENSG00000168152.12	THAP9	0.227494	0.82004	0.00348064	1	1	1	0.82004	0.0987667
ENSG00000142178.7	SIK1	-0.227461	0.820065	0.107115	2	2	2	0.663867	0.881983
ENSG00000259956.1	RBM15B	0.227364	0.82014	0.00149719	2	2	2	0.845771	0.106986
ENSG00000122678.16	POLM	0.227362	0.820143	0.061406	1	1	1	0.820143	0.703924
ENSG00000120458.10	MSANTD2	-0.227089	0.820355	0.000411499	1	1	1	0.820355	0.0557593
ENSG00000223547.9	ZNF844	-0.226974	0.820444	0.00114402	1	1	1	0.820444	0.0815967
ENSG00000204568.11	MRPS18B	0.226893	0.820507	2.37892e-05	1	1	1	0.820507	0.0304673
ENSG00000159882.12	ZNF230	0.226881	0.820516	2.13498e-05	1	1	1	0.820516	0.0405472
ENSG00000159450.12	TCHH	-0.226673	0.820678	0.00354516	2	2	2	0.0328653	0.100361
ENSG00000179292.4	TMEM151A	0.226663	0.820686	1.2002e-05	1	1	1	0.820686	0.0177893
ENSG00000197992.6	CLEC9A	-0.226568	0.82076	8.65179e-10	1	1	1	0.82076	0.000164894
ENSG00000213462.4	ERV3-1	0.226481	0.820827	0.305402	1	1	1	0.820827	0.745425
ENSG00000163807.5	KIAA1143	0.226408	0.820884	0.00635413	2	2	2	0.014761	0.114361
ENSG00000267939.1	CTD-2325M2.1	0.226245	0.821011	0.100725	2	2	2	0.0853095	0.448311
ENSG00000256053.7	APOPT1	-0.22619	0.821053	0.150468	3	3	3	0.00840512	0.353917
ENSG00000214753.2	HNRNPUL2	-0.226107	0.821118	0.00247067	1	2	2	0.821118	0.0802947
ENSG00000169189.16	NSMCE1	-0.226092	0.82113	0.00313092	2	2	2	0.255646	0.120876
ENSG00000087510.6	TFAP2C	-0.226048	0.821164	0.00120568	2	2	2	0.040317	0.0629429
ENSG00000134760.5	DSG1	-0.226037	0.821172	0.000454701	1	1	1	0.821172	0.0285426
ENSG00000170561.12	IRX2	0.22598	0.821217	0.00432335	1	1	1	0.821217	0.121092
ENSG00000168000.14	BSCL2	-0.225537	0.821562	0.000378133	1	1	1	0.821562	0.0314125
ENSG00000130348.11	QRSL1	-0.225209	0.821817	0.97996	3	3	3	0.714386	0.734815
ENSG00000166747.12	AP1G1	0.225181	0.821839	0.008726	1	1	1	0.821839	0.144835
ENSG00000277863.1	RP11-282A11.4	-0.224733	0.822187	0.475314	3	4	4	0.599449	1.24673
ENSG00000064692.18	SNCAIP	-0.224457	0.822402	0.00209936	1	1	1	0.822402	0.0648477
ENSG00000205364.3	MT1M	0.224433	0.82242	0.000138357	1	1	1	0.82242	0.0734759
ENSG00000168397.16	ATG4B	0.224427	0.822425	0.00496506	1	1	1	0.822425	0.137945
ENSG00000146833.15	TRIM4	-0.224415	0.822434	0.108751	1	1	1	0.822434	0.461748
ENSG00000133627.17	ACTR3B	-0.224143	0.822646	9.35092e-06	1	2	2	0.822646	0.00885723
ENSG00000186314.11	PRELID2	0.224039	0.822727	0.00369044	1	2	2	0.822727	0.340558
ENSG00000130349.9	C6orf203	-0.224025	0.822738	5.1795e-07	2	2	2	0.140691	0.00363641
ENSG00000166596.14	CFAP52	0.223977	0.822775	2.9479e-05	1	1	1	0.822775	0.00932503
ENSG00000204052.4	LRRC73	-0.223653	0.823027	0.000998819	2	2	2	0.10041	0.113285
ENSG00000135248.15	FAM71F1	0.223446	0.823188	0.0212316	2	2	2	0.459476	0.284608
ENSG00000276093.1	RP5-1017F8.2	-0.223312	0.823293	0.419672	2	2	2	0.170617	1.01788
ENSG00000070388.11	FGF22	-0.223258	0.823334	0.0233072	1	1	1	0.823334	0.298482
ENSG00000246379.6	RP11-461O7.1	0.223242	0.823347	0.03006	3	3	3	0.0117081	0.698661
ENSG00000183876.8	ARSI	-0.223195	0.823384	0.0126209	1	1	1	0.823384	0.159123
ENSG00000117091.9	CD48	-0.222826	0.823671	0.000228671	1	1	1	0.823671	0.0583489
ENSG00000165061.14	ZMAT4	0.222823	0.823673	8.87239e-05	1	1	1	0.823673	0.0246275
ENSG00000125812.15	GZF1	-0.222658	0.823802	0.000461357	1	1	1	0.823802	0.0338896
ENSG00000131781.12	FMO5	-0.222322	0.824063	0.11518	2	2	2	0.799841	0.277294
ENSG00000105323.16	HNRNPUL1	0.22232	0.824065	0.00261041	1	1	1	0.824065	0.111558
ENSG00000175782.9	SLC35E3	-0.222088	0.824245	0.0322295	1	1	1	0.824245	0.300616
ENSG00000158815.10	FGF17	0.221934	0.824366	0.00393574	1	1	1	0.824366	0.142872
ENSG00000125652.7	ALKBH7	0.221841	0.824438	0.00559174	2	2	2	0.496152	0.145742
ENSG00000272130.1	RP11-360I2.1	-0.221829	0.824447	0.374883	1	1	1	0.824447	1.28572
ENSG00000152433.14	ZNF547	0.221695	0.824551	0.0178775	1	2	2	0.824551	0.223838
ENSG00000138069.16	RAB1A	-0.221572	0.824647	0.000653516	1	1	1	0.824647	0.0411439
ENSG00000170374.5	SP7	-0.221528	0.824681	0.00191807	1	1	1	0.824681	0.196097
ENSG00000184584.12	TMEM173	-0.221496	0.824706	0.0212549	2	2	2	0.601471	0.277068
ENSG00000153531.13	ADPRHL1	-0.221201	0.824936	0.0139012	1	2	2	0.824936	0.216833
ENSG00000128000.15	ZNF780B	-0.221081	0.82503	0.00207298	2	2	2	0.337232	0.0927777
ENSG00000124019.9	FAM124B	0.220732	0.825301	0.0125664	2	2	2	0.696692	0.177942
ENSG00000125971.16	DYNLRB1	0.220617	0.825391	6.56193e-05	1	1	1	0.825391	0.0119224
ENSG00000139726.10	DENR	-0.22051	0.825474	0.0025755	1	1	1	0.825474	0.154847
ENSG00000260588.1	RP11-930P14.2	0.220419	0.825545	0.000343466	1	1	1	0.825545	0.115767
ENSG00000164733.20	CTSB	0.220307	0.825632	0.0411716	2	2	2	0.301824	0.323371
ENSG00000170954.11	ZNF415	0.22029	0.825645	0.210193	4	4	4	0.472466	0.449693
ENSG00000136478.7	TEX2	-0.220274	0.825658	0.00388769	1	1	1	0.825658	0.115461
ENSG00000102452.15	NALCN	0.220087	0.825803	0.000367569	1	1	1	0.825803	0.059981
ENSG00000236173.1	RP1-182D15.2	0.220067	0.825819	0.154739	1	1	1	0.825819	1.14686
ENSG00000164815.10	ORC5	-0.21985	0.825988	0.00157578	1	1	1	0.825988	0.0719041
ENSG00000120251.18	GRIA2	0.219806	0.826022	0.000173875	1	1	1	0.826022	0.0362453
ENSG00000114654.7	EFCC1	-0.219649	0.826145	6.51208e-05	1	2	2	0.826145	0.0121946
ENSG00000152582.13	SPEF2	0.219589	0.826192	0.0222579	1	1	1	0.826192	0.209196
ENSG00000149972.10	CNTN5	0.219391	0.826346	0.000115011	1	2	2	0.826346	0.0594807
ENSG00000159307.18	SCUBE1	-0.219178	0.826512	0.274133	2	2	2	0.336072	0.945336
ENSG00000163291.14	PAQR3	-0.219127	0.826551	0.0429931	2	2	2	0.397811	0.276439
ENSG00000174332.5	GLIS1	-0.218998	0.826651	0.0076016	1	1	1	0.826651	0.196081
ENSG00000172687.13	ZNF738	-0.218857	0.826762	0.0536471	2	2	2	0.0510625	0.387673
ENSG00000013810.18	TACC3	-0.21872	0.826868	0.0892339	2	2	2	0.109247	0.3788
ENSG00000160410.14	SHKBP1	0.21833	0.827172	0.00205461	1	1	1	0.827172	0.0906399
ENSG00000164576.11	SAP30L	-0.218209	0.827266	0.000193191	1	1	1	0.827266	0.0868237
ENSG00000140497.16	SCAMP2	-0.218183	0.827287	0.00159802	2	2	2	0.804542	0.0537899
ENSG00000115761.15	NOL10	0.218115	0.827339	0.0694293	1	1	1	0.827339	0.388933
ENSG00000153363.12	LINC00467	0.21802	0.827413	0.0692898	3	3	3	0.311762	0.785981
ENSG00000165272.14	AQP3	0.217899	0.827508	0.0134344	1	1	1	0.827508	0.197769
ENSG00000120949.14	TNFRSF8	-0.21777	0.827609	0.00014897	1	1	1	0.827609	0.0185201
ENSG00000239887.4	C1orf226	0.21745	0.827858	0.00290496	2	2	2	0.626116	0.0549063
ENSG00000016602.9	CLCA4	0.217304	0.827972	0.0234893	3	3	3	0.0943113	0.484015
ENSG00000153551.13	CMTM7	-0.217216	0.82804	0.000877045	1	2	2	0.82804	0.0857792
ENSG00000167306.19	MYO5B	-0.217215	0.828041	2.23722e-05	1	1	1	0.828041	0.0146325
ENSG00000237330.2	RNF223	0.217164	0.828081	0.000205355	2	2	2	0.286698	0.0354302
ENSG00000103037.11	SETD6	0.217161	0.828083	0.0180981	2	3	3	0.677174	0.185493
ENSG00000103415.11	HMOX2	-0.217136	0.828102	0.00261357	2	2	2	0.69143	0.171268
ENSG00000136715.17	SAP130	-0.217085	0.828142	0.00956089	2	2	2	0.0205828	0.141561
ENSG00000100583.4	SAMD15	0.217038	0.828179	0.0471366	2	2	2	0.266221	0.2194
ENSG00000175874.9	CREG2	-0.216952	0.828245	0.00997081	1	1	1	0.828245	0.167165
ENSG00000271815.1	CTD-2235C13.3	0.216886	0.828297	0.0100446	1	2	2	0.828297	0.173122
ENSG00000139496.15	NUP58	-0.216335	0.828727	0.00257448	2	2	2	0.491272	0.0876918
ENSG00000103187.7	COTL1	0.216239	0.828802	0.0059753	2	2	2	0.576168	0.0996151
ENSG00000163694.14	RBM47	0.216224	0.828813	1.0642e-05	1	1	1	0.828813	0.0203777
ENSG00000119537.15	KDSR	0.216146	0.828874	0.000522827	1	1	1	0.828874	0.117412
ENSG00000117791.15	MARC2	0.216129	0.828888	0.00481277	2	2	2	0.564038	0.169033
ENSG00000178917.15	ZNF852	0.216049	0.828949	0.000166297	1	2	2	0.828949	0.0192634
ENSG00000253309.6	SERPINE3	-0.216014	0.828977	0.000778156	1	1	1	0.828977	0.133069
ENSG00000197020.10	ZNF100	-0.215983	0.829001	0.329905	2	2	2	0.507485	0.615059
ENSG00000159496.14	RGL4	-0.215889	0.829074	0.00380427	2	2	2	0.262712	0.0916469
ENSG00000163938.16	GNL3	-0.215857	0.829099	0.0171919	2	2	2	0.831302	0.187436
ENSG00000100300.17	TSPO	0.215679	0.829238	0.00489281	1	1	1	0.829238	0.119351
ENSG00000146587.17	RBAK	0.215679	0.829238	0.0585197	2	2	2	0.630851	0.705872
ENSG00000131037.14	EPS8L1	-0.2156	0.829299	0.0691524	2	2	2	0.424906	0.46817
ENSG00000182973.18	CNOT10	0.215427	0.829435	4.6525e-05	2	2	2	0.830277	0.0142859
ENSG00000086991.12	NOX4	-0.215283	0.829547	0.00576272	1	1	1	0.829547	0.144821
ENSG00000283503.1	LINC01902	0.215196	0.829615	0.000533618	3	3	3	0.662501	0.0351261
ENSG00000130748.6	TMEM160	-0.214799	0.829924	0.0182	1	1	1	0.829924	0.193025
ENSG00000091622.15	PITPNM3	0.214724	0.829982	0.00260643	3	3	3	0.443585	0.113759
ENSG00000136143.14	SUCLA2	-0.214597	0.830081	0.0211236	2	2	2	0.436355	0.200297
ENSG00000197536.11	C5orf56	0.21457	0.830102	0.0464241	1	1	1	0.830102	0.317116
ENSG00000125871.13	MGME1	0.214557	0.830113	0.030941	1	1	1	0.830113	0.404673
ENSG00000007080.10	CCDC124	-0.214384	0.830248	0.0300389	3	3	3	0.449926	0.13888
ENSG00000277782.1	RP11-775C24.5	0.214357	0.830269	0.241427	2	2	2	0.835391	0.506763
ENSG00000186710.11	CFAP73	-0.214346	0.830277	0.000541396	1	1	1	0.830277	0.0648917
ENSG00000269067.1	ZNF728	0.214302	0.830312	0.0190955	1	1	1	0.830312	0.232858
ENSG00000143409.15	MINDY1	-0.214278	0.830331	0.00818709	1	1	1	0.830331	0.323442
ENSG00000143412.9	ANXA9	-0.214278	0.830331	0.0161321	1	2	2	0.830331	0.454022
ENSG00000186566.12	GPATCH8	0.214191	0.830398	0.000280048	1	1	1	0.830398	0.0708894
ENSG00000133048.12	CHI3L1	0.214182	0.830405	0.0121518	1	1	1	0.830405	0.184991
ENSG00000171189.17	GRIK1	0.214098	0.830471	3.22563e-05	1	1	1	0.830471	0.0109943
ENSG00000164331.9	ANKRA2	-0.214085	0.830481	0.0243884	2	2	2	0.730609	0.331512
ENSG00000122692.8	SMU1	0.214036	0.830519	0.00835174	1	1	1	0.830519	0.2559
ENSG00000265107.2	GJA5	-0.213861	0.830655	7.67709e-05	1	1	1	0.830655	0.0629883
ENSG00000174695.9	TMEM167A	-0.213834	0.830677	0.0269945	2	2	2	0.0692643	0.200542
ENSG00000147548.16	NSD3	0.213818	0.830689	0.000113925	1	1	1	0.830689	0.028352
ENSG00000233926.1	RP11-154D17.1	-0.213806	0.830698	0.00355444	2	2	2	0.799832	0.110491
ENSG00000050405.13	LIMA1	0.213729	0.830758	0.00817766	2	2	2	0.286234	0.123424
ENSG00000106443.15	PHF14	-0.213719	0.830766	0.022314	2	2	2	0.418635	0.163473
ENSG00000100614.17	PPM1A	-0.213715	0.830769	0.0322927	2	2	2	0.764691	0.163425
ENSG00000242485.5	MRPL20	-0.213709	0.830774	0.0328399	1	2	2	0.830774	0.316669
ENSG00000261402.1	RP11-378I6.1	-0.213224	0.831152	0.0619622	2	2	2	0.623073	0.254282
ENSG00000009830.11	POMT2	-0.213097	0.831252	0.0230088	3	3	3	0.562805	0.191734
ENSG00000182177.13	ASB18	0.213042	0.831294	0.0144896	1	1	1	0.831294	0.194515
ENSG00000175711.8	B3GNTL1	-0.212604	0.831636	0.205794	2	2	2	0.768675	0.473096
ENSG00000163281.11	GNPDA2	-0.21256	0.83167	0.104946	2	2	2	0.720868	0.563557
ENSG00000142698.14	C1orf94	-0.212548	0.83168	0.000193144	1	1	1	0.83168	0.0257353
ENSG00000107020.9	PLGRKT	0.212275	0.831892	0.0382025	2	2	2	0.324495	0.265983
ENSG00000010318.20	PHF7	-0.212175	0.83197	0.00323274	2	2	2	0.841458	0.143261
ENSG00000159588.14	CCDC17	0.212096	0.832032	0.00669157	2	2	2	0.690424	0.09658
ENSG00000270972.1	RP11-326C3.15	0.212094	0.832034	0.722571	3	3	3	0.260319	0.670432
ENSG00000134152.10	KATNBL1	-0.212033	0.832082	0.00577988	1	1	1	0.832082	0.172486
ENSG00000127533.3	F2RL3	-0.21198	0.832122	0.000902974	1	1	1	0.832122	0.0507046
ENSG00000205426.10	KRT81	-0.211523	0.832479	0.199549	2	2	2	0.338924	0.538188
ENSG00000144061.12	NPHP1	0.211283	0.832667	0.00102406	2	2	2	0.825452	0.0593103
ENSG00000077585.13	GPR137B	0.211269	0.832677	0.00274961	1	2	2	0.832677	0.0771544
ENSG00000164045.11	CDC25A	0.211264	0.832681	0.0420286	1	1	1	0.832681	0.3374
ENSG00000205502.3	C2CD4B	-0.211195	0.832735	0.00364961	1	1	1	0.832735	0.105831
ENSG00000146463.11	ZMYM4	0.210936	0.832937	0.000212994	1	1	1	0.832937	0.0335754
ENSG00000152952.11	PLOD2	0.210904	0.832962	0.0122178	1	1	1	0.832962	0.158194
ENSG00000121361.3	KCNJ8	-0.210887	0.832975	9.92732e-07	1	1	1	0.832975	0.00622387
ENSG00000153048.10	CARHSP1	-0.210658	0.833154	0.00247199	2	2	2	0.419141	0.0752188
ENSG00000152749.7	GPR180	-0.210196	0.833515	0.114004	3	3	3	0.270563	0.378622
ENSG00000173436.13	MINOS1	-0.210103	0.833587	0.00248847	2	2	2	0.34467	0.153874
ENSG00000168795.4	ZBTB5	0.210049	0.833629	0.0109519	2	2	2	0.797373	0.14538
ENSG00000011132.11	APBA3	-0.210006	0.833663	0.00289541	1	1	1	0.833663	0.0881482
ENSG00000133731.9	IMPA1	0.209967	0.833694	0.0399991	2	2	2	0.656026	0.289699
ENSG00000177602.5	GSG2	0.209665	0.833929	1.28847e-05	1	1	1	0.833929	0.00969494
ENSG00000168952.15	STXBP6	-0.209562	0.83401	0.0428955	4	4	4	0.30499	0.280352
ENSG00000140470.13	ADAMTS17	0.209561	0.83401	0.000187168	1	1	1	0.83401	0.0612569
ENSG00000085063.14	CD59	-0.209489	0.834066	0.0397957	2	2	2	0.350773	0.250064
ENSG00000156931.15	VPS8	-0.209384	0.834148	0.298439	2	2	2	0.399579	1.05066
ENSG00000143971.7	ETAA1	-0.209154	0.834328	0.0188474	2	2	2	0.852045	0.609267
ENSG00000107937.18	GTPBP4	-0.209058	0.834403	0.00820741	2	2	2	0.460688	0.366528
ENSG00000166347.18	CYB5A	-0.208985	0.83446	0.0655754	2	2	2	0.0487096	0.441211
ENSG00000164077.13	MON1A	0.208682	0.834697	0.00129194	1	1	1	0.834697	0.0970798
ENSG00000184454.6	NCMAP	0.208659	0.834714	0.066462	1	2	2	0.834714	0.375808
ENSG00000119950.20	MXI1	0.208628	0.834739	0.000174502	1	1	1	0.834739	0.0363106
ENSG00000145936.8	KCNMB1	-0.208487	0.834849	0.0107672	2	2	2	0.802882	0.28157
ENSG00000204138.12	PHACTR4	-0.208471	0.834861	0.0511993	3	3	3	0.226977	0.375005
ENSG00000178401.14	DNAJC22	0.208324	0.834976	0.00187813	2	2	2	0.116102	0.147397
ENSG00000151131.10	C12orf45	0.208313	0.834984	0.0027673	2	2	2	0.788297	0.233944
ENSG00000152133.14	GPATCH11	0.208204	0.83507	0.00764504	3	3	3	0.579398	0.18425
ENSG00000123737.12	EXOSC9	-0.207675	0.835483	1.23954e-08	1	2	2	0.835483	0.000397981
ENSG00000182544.8	MFSD5	-0.207651	0.835502	0.00633991	2	2	2	0.444119	0.0943471
ENSG00000125991.19	ERGIC3	-0.207383	0.835711	0.0303899	1	1	1	0.835711	0.344415
ENSG00000250198.1	LINC02199	-0.207305	0.835772	0.00420534	1	1	1	0.835772	0.109143
ENSG00000117155.16	SSX2IP	0.207293	0.835781	4.43895e-05	2	2	2	0.661936	0.0132496
ENSG00000064666.14	CNN2	-0.207255	0.835811	0.0386242	2	2	2	0.714477	0.212965
ENSG00000169194.9	IL13	-0.207173	0.835874	0.000631015	1	1	1	0.835874	0.0416734
ENSG00000181085.14	MAPK15	-0.206807	0.836161	0.000404221	1	1	1	0.836161	0.12559
ENSG00000145087.12	STXBP5L	-0.206787	0.836176	4.37892e-14	1	1	1	0.836176	2.94622e-07
ENSG00000132613.14	MTSS1L	0.206664	0.836272	0.000118836	2	2	2	0.189343	0.0331085
ENSG00000152455.15	SUV39H2	0.206519	0.836386	0.00138559	2	2	2	0.0212768	0.0749794
ENSG00000079101.16	CLUL1	-0.206453	0.836437	0.027112	1	1	1	0.836437	0.430508
ENSG00000064115.10	TM7SF3	-0.206207	0.836629	0.254016	3	3	3	0.163536	0.651162
ENSG00000111885.6	MAN1A1	-0.206166	0.836661	0.000109906	2	2	2	0.217176	0.0147096
ENSG00000253161.5	LINC01605	-0.206061	0.836743	2.59439e-05	1	1	1	0.836743	0.0182074
ENSG00000203485.12	INF2	-0.205861	0.8369	0.00209484	1	1	1	0.8369	0.0766132
ENSG00000103168.16	TAF1C	-0.205811	0.836938	0.363633	3	3	3	0.198434	0.544813
ENSG00000132563.15	REEP2	0.205715	0.837014	0.00716902	2	2	2	0.381847	0.177209
ENSG00000121766.15	ZCCHC17	-0.205674	0.837046	0.0157572	1	1	1	0.837046	0.236242
ENSG00000072840.12	EVC	0.20566	0.837056	0.00155059	1	1	1	0.837056	0.0879867
ENSG00000274512.5	TBC1D3L	0.205437	0.837231	0.414103	1	2	2	0.837231	1.26481
ENSG00000129467.13	ADCY4	-0.205424	0.837241	0.0501102	2	2	2	0.674712	0.214192
ENSG00000123219.12	CENPK	-0.205156	0.83745	0.101745	2	2	2	0.581168	0.516032
ENSG00000167302.10	TEPSIN	0.205144	0.83746	0.000274861	1	1	1	0.83746	0.0409817
ENSG00000129244.8	ATP1B2	-0.205065	0.837521	0.0133571	3	3	3	0.0727431	0.0882184
ENSG00000047365.11	ARAP2	0.205025	0.837553	0.000525289	1	1	1	0.837553	0.201124
ENSG00000085117.11	CD82	-0.204994	0.837577	0.0311608	3	3	3	0.195345	0.350333
ENSG00000180878.2	C11orf42	-0.204962	0.837602	7.28107e-05	1	1	1	0.837602	0.0132178
ENSG00000153786.12	ZDHHC7	-0.20488	0.837666	0.0140573	2	2	2	0.157487	0.125307
ENSG00000273175.1	RP11-11N7.4	0.204846	0.837692	0.000443971	2	2	2	0.836838	0.0330782
ENSG00000183844.16	FAM3B	-0.204841	0.837696	0.0408183	2	2	2	0.775598	0.346943
ENSG00000088298.12	EDEM2	0.204691	0.837814	0.050857	1	1	1	0.837814	0.352769
ENSG00000166881.9	NEMP1	-0.204685	0.837818	0.0989534	1	1	1	0.837818	1.26857
ENSG00000164465.18	DCBLD1	0.204615	0.837873	0.000839149	2	2	2	0.828383	0.0550726
ENSG00000005379.15	TSPOAP1	-0.204606	0.83788	0.00801693	3	3	3	0.504572	0.287656
ENSG00000244694.7	PTCHD4	0.204467	0.837988	0.000999772	1	1	1	0.837988	0.0955628
ENSG00000142534.6	RPS11	0.20446	0.837994	0.00798699	1	1	1	0.837994	0.178342
ENSG00000166546.13	BEAN1	0.204152	0.838235	0.00445035	1	1	1	0.838235	0.217292
ENSG00000186204.14	CYP4F12	0.204138	0.838246	0.0652626	2	2	2	0.533757	0.397959
ENSG00000184445.11	KNTC1	-0.204128	0.838254	0.0198794	2	2	2	0.671545	0.207019
ENSG00000116095.10	PLEKHA3	0.204099	0.838276	0.00109986	1	1	1	0.838276	0.0532872
ENSG00000205250.8	E2F4	0.204006	0.838349	0.00162596	2	2	2	0.217106	0.128136
ENSG00000179862.6	CITED4	-0.203838	0.83848	0.0125077	2	2	2	0.019675	0.142304
ENSG00000057468.6	MSH4	0.203745	0.838553	0.138206	1	2	2	0.838553	0.508056
ENSG00000173960.13	UBXN2A	0.203662	0.838618	0.000732009	2	2	2	0.503113	0.0946174
ENSG00000281538.1	RP4-669P10.20	0.203471	0.838767	0.119595	1	1	1	0.838767	0.542971
ENSG00000153885.14	KCTD15	-0.203451	0.838783	0.024842	2	2	2	0.463892	0.225877
ENSG00000221946.7	FXYD7	-0.20337	0.838846	0.00271675	1	1	1	0.838846	0.0725547
ENSG00000141098.12	GFOD2	-0.203364	0.83885	0.000900093	1	1	1	0.83885	0.115763
ENSG00000148985.19	PGAP2	-0.203355	0.838858	5.40755e-06	1	1	1	0.838858	0.0167171
ENSG00000183960.8	KCNH8	-0.203348	0.838863	5.84301e-06	1	1	1	0.838863	0.0115308
ENSG00000140465.13	CYP1A1	-0.203207	0.838974	0.0311742	1	1	1	0.838974	0.747933
ENSG00000122375.11	OPN4	-0.202952	0.839173	0.210339	3	3	3	0.70858	0.794574
ENSG00000106591.3	MRPL32	0.202927	0.839192	0.000264596	2	2	2	0.142993	0.0278098
ENSG00000188938.15	FAM120AOS	-0.202804	0.839288	0.00161124	2	2	2	0.330708	0.152467
ENSG00000149742.9	SLC22A9	-0.202663	0.839398	0.00782055	2	2	2	0.718585	0.12847
ENSG00000123500.9	COL10A1	0.202595	0.839451	1.4941e-05	1	1	1	0.839451	0.016374
ENSG00000162695.11	SLC30A7	0.20242	0.839589	0.000312301	1	1	1	0.839589	0.0407675
ENSG00000186272.12	ZNF17	0.202393	0.839609	0.117086	2	2	2	0.774008	0.526778
ENSG00000163754.17	GYG1	0.202389	0.839612	0.00193223	1	2	2	0.839612	0.122592
ENSG00000135956.8	TMEM127	-0.20221	0.839753	0.0076919	1	2	2	0.839753	0.128615
ENSG00000273321.1	RP11-621L6.3	-0.202129	0.839816	1.58696e-05	1	1	1	0.839816	0.011779
ENSG00000166226.12	CCT2	0.202096	0.839842	0.000281147	1	1	1	0.839842	0.0273264
ENSG00000157423.17	HYDIN	-0.202067	0.839864	0.00105635	2	2	2	0.314388	0.0322402
ENSG00000065675.14	PRKCQ	0.202036	0.839888	0.00668844	2	2	2	0.350801	0.082576
ENSG00000176410.7	DNAJC30	0.202003	0.839915	0.0097532	1	1	1	0.839915	0.137449
ENSG00000241370.5	RPP21	0.20135	0.840425	0.00181513	1	1	1	0.840425	0.150326
ENSG00000145700.9	ANKRD31	-0.201342	0.840431	0.00137887	2	2	2	0.529553	0.242375
ENSG00000162408.10	NOL9	0.201342	0.840432	0.00490058	1	1	1	0.840432	0.147901
ENSG00000112039.3	FANCE	-0.201138	0.840591	0.00121327	1	1	1	0.840591	0.0511227
ENSG00000175077.5	RTP1	0.201109	0.840614	0.0348579	1	1	1	0.840614	0.306914
ENSG00000133858.15	ZFC3H1	0.201051	0.840658	0.00128156	1	1	1	0.840658	0.092279
ENSG00000101444.12	AHCY	-0.201041	0.840667	0.000267838	2	2	2	0.483251	0.0577921
ENSG00000075391.16	RASAL2	-0.20092	0.840761	4.47904e-05	1	1	1	0.840761	0.048112
ENSG00000198538.10	ZNF28	-0.200821	0.840839	0.00599422	2	2	2	0.0190601	0.219407
ENSG00000074370.17	ATP2A3	-0.200788	0.840864	0.0201678	2	2	2	0.799082	0.222909
ENSG00000132481.6	TRIM47	-0.200622	0.840995	0.0135427	3	3	3	0.188731	0.187752
ENSG00000184887.13	BTBD6	0.200615	0.841	0.00441464	2	2	2	0.489886	0.271027
ENSG00000126001.15	CEP250	-0.200605	0.841008	0.00512281	2	2	2	0.79079	0.11991
ENSG00000165698.15	SPACA9	0.200598	0.841013	0.00110936	1	1	1	0.841013	0.115142
ENSG00000119862.12	LGALSL	0.200553	0.841048	3.93477e-05	1	1	1	0.841048	0.00926594
ENSG00000157303.10	SUSD3	-0.200427	0.841147	0.000607355	1	1	1	0.841147	0.0611122
ENSG00000164694.16	FNDC1	0.200264	0.841274	0.000103262	1	1	1	0.841274	0.0154335
ENSG00000182333.14	LIPF	-0.200137	0.841374	8.43944e-06	1	1	1	0.841374	0.0107702
ENSG00000116260.16	QSOX1	-0.199168	0.842131	0.0105219	2	3	3	0.810629	0.235636
ENSG00000204574.12	ABCF1	-0.19911	0.842177	0.00914637	2	2	2	0.754562	0.255581
ENSG00000221829.9	FANCG	0.199035	0.842236	0.00814572	2	2	2	0.546412	0.141575
ENSG00000068745.14	IP6K2	-0.198967	0.842289	0.0453213	1	1	1	0.842289	0.585173
ENSG00000248174.5	RP11-148L24.1	-0.198897	0.842343	0.659439	3	3	3	0.299846	1.12398
ENSG00000275395.4	FCGBP	0.198712	0.842488	0.177989	2	2	2	0.675316	0.720828
ENSG00000173110.7	HSPA6	-0.198576	0.842594	1.74459e-06	1	1	1	0.842594	0.00281171
ENSG00000044574.7	HSPA5	-0.198299	0.842811	0.000631373	1	1	1	0.842811	0.0575327
ENSG00000065802.11	ASB1	0.198112	0.842957	0.00766339	2	2	2	0.42703	0.126294
ENSG00000100814.17	CCNB1IP1	-0.198047	0.843008	0.141242	1	1	1	0.843008	0.549661
ENSG00000186638.16	KIF24	-0.198025	0.843025	0.00677262	2	2	2	0.0505235	0.25719
ENSG00000196639.6	HRH1	-0.197947	0.843087	0.000177209	1	1	1	0.843087	0.0232895
ENSG00000154059.9	IMPACT	0.197826	0.843182	0.000911542	1	1	1	0.843182	0.0777588
ENSG00000130520.10	LSM4	-0.1978	0.843202	4.76954e-05	1	1	1	0.843202	0.0219034
ENSG00000085511.19	MAP3K4	-0.197792	0.843208	0.001843	2	2	2	0.482473	0.0824682
ENSG00000128699.13	ORMDL1	-0.197758	0.843235	0.113816	1	1	1	0.843235	0.539086
ENSG00000185875.12	THNSL1	-0.197725	0.84326	0.0099203	2	2	2	0.0266223	0.574706
ENSG00000225830.12	ERCC6	0.197592	0.843364	0.0198543	1	1	1	0.843364	0.335095
ENSG00000148343.18	MIGA2	0.197494	0.843441	0.00162799	1	1	1	0.843441	0.149587
ENSG00000070814.17	TCOF1	-0.19748	0.843452	0.000831041	1	1	1	0.843452	0.0693889
ENSG00000143322.19	ABL2	0.197437	0.843486	0.0404289	2	2	2	0.743869	0.289242
ENSG00000167554.14	ZNF610	-0.197344	0.843558	0.000155802	1	1	1	0.843558	0.0528751
ENSG00000156970.12	BUB1B	0.197115	0.843737	3.65944e-05	1	1	1	0.843737	0.0091958
ENSG00000095970.16	TREM2	-0.197099	0.84375	0.000153636	1	1	1	0.84375	0.0459529
ENSG00000119509.12	INVS	-0.197088	0.843758	0.0327462	3	3	3	0.127423	0.315119
ENSG00000168411.13	RFWD3	0.196965	0.843855	0.171625	3	3	3	0.441021	0.647038
ENSG00000160345.12	C9orf116	-0.196773	0.844005	0.0203413	1	1	1	0.844005	0.18987
ENSG00000267723.1	CTD-2189E23.1	-0.196736	0.844034	0.10631	2	2	2	0.139969	0.328622
ENSG00000272265.1	CTD-2287O16.4	-0.196673	0.844083	0.0279149	2	2	2	0.830357	0.416846
ENSG00000127415.12	IDUA	0.196555	0.844176	0.000435544	3	3	3	0.420473	0.0243916
ENSG00000138439.11	FAM117B	-0.19651	0.844211	0.00294463	1	1	1	0.844211	0.0925668
ENSG00000136425.12	CIB2	0.19638	0.844313	0.123892	1	1	1	0.844313	0.645263
ENSG00000132912.12	DCTN4	0.195951	0.844648	0.000353114	1	1	1	0.844648	0.0796018
ENSG00000177565.16	TBL1XR1	-0.195896	0.844691	5.14166e-06	1	1	1	0.844691	0.00960543
ENSG00000171291.8	ZNF439	0.19588	0.844704	0.00467759	1	1	1	0.844704	0.27581
ENSG00000245317.2	CTC-241N9.1	-0.195697	0.844847	0.0149514	1	1	1	0.844847	0.627877
ENSG00000075884.13	ARHGAP15	-0.195479	0.845018	2.70552e-05	1	1	1	0.845018	0.00993544
ENSG00000248636.6	RP11-768F21.1	0.19537	0.845104	0.00249019	1	1	1	0.845104	0.0972765
ENSG00000104763.18	ASAH1	-0.195344	0.845124	0.0106007	2	2	2	0.0271989	0.147525
ENSG00000126821.7	SGPP1	0.195324	0.845139	1.3517e-06	1	1	1	0.845139	0.00651766
ENSG00000064012.21	CASP8	-0.195276	0.845177	8.59592e-05	1	1	1	0.845177	0.0301991
ENSG00000168275.14	COA6	0.195257	0.845192	0.0166053	2	2	2	0.282813	0.170493
ENSG00000120162.9	MOB3B	-0.194877	0.845489	0.000239232	1	1	1	0.845489	0.0354866
ENSG00000258483.2	AC144835.1	0.194737	0.845599	0.00924534	1	1	1	0.845599	0.343711
ENSG00000183908.5	LRRC55	-0.194624	0.845687	0.000188871	1	1	1	0.845687	0.0261444
ENSG00000116337.15	AMPD2	-0.194465	0.845812	0.00207548	1	1	1	0.845812	0.0620657
ENSG00000203688.4	RP11-351J23.1	0.1944	0.845862	0.307349	2	2	2	0.418228	0.867308
ENSG00000141367.11	CLTC	-0.194207	0.846014	4.13679e-06	1	1	1	0.846014	0.00970228
ENSG00000104731.13	KLHDC4	0.194026	0.846155	0.000948557	1	2	2	0.846155	0.0623746
ENSG00000129946.10	SHC2	-0.193708	0.846404	0.138885	3	3	3	0.11628	0.443515
ENSG00000198301.11	SDAD1	0.193683	0.846424	0.000831403	1	1	1	0.846424	0.0409043
ENSG00000204287.13	HLA-DRA	0.193644	0.846455	0.00922271	1	1	1	0.846455	0.198636
ENSG00000272933.1	RP11-47A8.5	0.193588	0.846498	0.00979971	1	1	1	0.846498	0.136845
ENSG00000095464.9	PDE6C	0.193582	0.846503	2.34435e-05	1	1	1	0.846503	0.0119686
ENSG00000223812.5	RP11-197K6.1	-0.193324	0.846705	0.00863658	1	1	1	0.846705	0.157043
ENSG00000148450.12	MSRB2	-0.193179	0.846819	0.00815074	2	2	2	0.218324	0.134584
ENSG00000163749.17	CCDC158	0.193058	0.846913	0.0456729	2	2	2	0.294815	0.328167
ENSG00000138821.12	SLC39A8	0.193021	0.846943	3.7783e-06	1	1	1	0.846943	0.00468925
ENSG00000128482.15	RNF112	-0.193017	0.846946	0.000490055	1	2	2	0.846946	0.0346616
ENSG00000168418.7	KCNG4	0.192936	0.847009	0.0214015	1	1	1	0.847009	0.217325
ENSG00000014138.8	POLA2	0.192805	0.847112	0.0800323	2	2	2	0.0185433	0.588768
ENSG00000152234.15	ATP5A1	-0.19276	0.847147	0.00689471	2	2	2	0.78894	0.10991
ENSG00000198612.10	COPS8	-0.192657	0.847228	0.00203332	1	1	1	0.847228	0.281674
ENSG00000168811.6	IL12A	-0.192583	0.847285	3.76146e-05	1	1	1	0.847285	0.00874064
ENSG00000107796.13	ACTA2	-0.192344	0.847473	0.00392566	2	2	2	0.249807	0.581828
ENSG00000143811.18	PYCR2	-0.19223	0.847562	0.00663944	2	2	2	0.0387565	0.193388
ENSG00000169271.2	HSPB3	0.192057	0.847697	0.00468332	1	1	1	0.847697	0.104217
ENSG00000142530.10	FAM71E1	-0.19205	0.847703	0.0143369	1	1	1	0.847703	0.197244
ENSG00000075945.12	KIFAP3	0.192043	0.847708	2.14814e-05	1	1	1	0.847708	0.0196334
ENSG00000172116.21	CD8B	-0.192042	0.84771	0.0129113	1	1	1	0.84771	0.163897
ENSG00000059573.8	ALDH18A1	-0.191936	0.847792	0.0119381	2	2	2	0.6858	0.17926
ENSG00000149582.15	TMEM25	0.1919	0.84782	0.00246508	1	1	1	0.84782	0.117817
ENSG00000179526.16	SHARPIN	0.191868	0.847845	0.00165198	1	1	1	0.847845	0.103362
ENSG00000132514.13	CLEC10A	0.191631	0.848031	0.00026704	1	1	1	0.848031	0.0584144
ENSG00000066382.16	MPPED2	0.191169	0.848393	0.0101698	3	3	3	0.581301	0.13723
ENSG00000128487.16	SPECC1	-0.191003	0.848523	0.00258311	2	2	2	0.00358903	0.0803388
ENSG00000197430.10	OPALIN	-0.190966	0.848552	0.00175524	1	1	1	0.848552	0.107902
ENSG00000171222.10	SCAND1	-0.190889	0.848612	0.00208315	2	2	2	0.410808	0.109229
ENSG00000163466.15	ARPC2	0.190887	0.848614	0.00317217	1	1	1	0.848614	0.0806067
ENSG00000108039.17	XPNPEP1	0.190662	0.84879	0.00586646	1	1	1	0.84879	0.102122
ENSG00000165475.13	CRYL1	-0.19057	0.848863	0.000986991	2	2	2	0.730259	0.0985865
ENSG00000261037.1	CTC-471C19.1	0.190359	0.849027	0.0916566	1	1	1	0.849027	0.417378
ENSG00000140104.13	C14orf79	-0.190359	0.849028	0.515162	2	2	2	0.732622	0.685575
ENSG00000136877.14	FPGS	0.190277	0.849092	7.15957e-05	1	1	1	0.849092	0.0215
ENSG00000135677.10	GNS	-0.190216	0.84914	0.00561311	1	2	2	0.84914	0.101931
ENSG00000273355.1	RP11-672L10.6	-0.190081	0.849246	0.00970372	2	2	2	0.672166	0.18237
ENSG00000176783.14	RUFY1	0.190074	0.849251	0.00447473	1	2	2	0.849251	0.133413
ENSG00000014216.15	CAPN1	0.189806	0.849461	0.00126315	2	2	2	0.113456	0.139324
ENSG00000172782.11	FADS6	-0.189805	0.849462	1.81604e-05	1	1	1	0.849462	0.0130027
ENSG00000263146.2	LINC01896	0.189789	0.849474	0.000108505	2	2	2	0.103159	0.0219867
ENSG00000128191.15	DGCR8	0.18974	0.849513	0.000308563	2	2	2	0.519521	0.0522561
ENSG00000153015.15	CWC27	0.189723	0.849526	1.01148e-05	1	1	1	0.849526	0.016331
ENSG00000160963.13	COL26A1	-0.189539	0.849671	0.387553	4	4	4	0.114087	0.404708
ENSG00000130770.17	ATPIF1	-0.189466	0.849727	7.00746e-06	1	2	2	0.849727	0.0135929
ENSG00000154146.12	NRGN	0.189188	0.849945	1.68655e-05	1	1	1	0.849945	0.0108988
ENSG00000178971.13	CTC1	0.189135	0.849987	0.0446914	2	2	2	0.788181	0.884968
ENSG00000259448.2	RP11-16E12.1	0.189087	0.850025	0.00669766	2	2	2	0.792313	0.182379
ENSG00000274902.1	RP1-197B17.4	0.188792	0.850256	0.0158861	2	2	2	0.29803	0.154704
ENSG00000204920.10	ZNF155	0.188585	0.850418	0.0403521	1	1	1	0.850418	0.43462
ENSG00000223823.1	LINC01342	-0.188415	0.850551	1.26053e-06	1	1	1	0.850551	0.00433216
ENSG00000245685.6	AF146191.4	0.188209	0.850713	0.196946	1	1	1	0.850713	0.744197
ENSG00000089847.12	ANKRD24	0.188086	0.850809	0.0126404	1	1	1	0.850809	0.248719
ENSG00000228043.5	AC097721.2	0.188072	0.85082	0.000118914	2	2	2	0.664144	0.0253514
ENSG00000198393.7	ZNF26	-0.18807	0.850822	0.000484719	1	1	1	0.850822	0.0346444
ENSG00000173535.13	TNFRSF10C	0.188003	0.850874	0.352586	3	3	3	0.174997	0.855785
ENSG00000162913.9	C1orf145	-0.187781	0.851048	0.0023588	1	1	1	0.851048	0.0751396
ENSG00000181652.19	ATG9B	0.187728	0.85109	0.000395838	1	1	1	0.85109	0.0395003
ENSG00000115677.16	HDLBP	-0.187711	0.851103	0.0565994	1	1	1	0.851103	0.415729
ENSG00000215612.7	HMX1	-0.187659	0.851144	0.00108009	2	2	2	0.84615	0.0451615
ENSG00000116032.5	GRIN3B	-0.187654	0.851148	0.0435915	2	2	2	0.496332	0.35078
ENSG00000181218.5	HIST3H2A	-0.187629	0.851167	0.000156145	1	1	1	0.851167	0.0596082
ENSG00000214776.10	RP11-726G1.1	-0.187613	0.85118	0.244318	2	2	2	0.693914	0.843718
ENSG00000274422.1	LL22NC03-2H8.5	-0.187507	0.851263	0.0544019	1	1	1	0.851263	0.329345
ENSG00000160563.13	MED27	0.187477	0.851286	4.60696e-06	1	1	1	0.851286	0.00400006
ENSG00000267364.1	RP11-47L3.1	-0.187393	0.851353	1.8752e-06	1	1	1	0.851353	0.00552234
ENSG00000109762.15	SNX25	-0.187134	0.851556	0.00196358	1	1	1	0.851556	0.0648391
ENSG00000140030.5	GPR65	0.187116	0.85157	0.00366366	1	1	1	0.85157	0.108094
ENSG00000126562.16	WNK4	0.187015	0.851649	0.00411681	1	1	1	0.851649	0.185845
ENSG00000120318.15	ARAP3	-0.186483	0.852066	0.000121891	1	1	1	0.852066	0.0196949
ENSG00000132109.9	TRIM21	-0.186406	0.852126	0.00159341	1	2	2	0.852126	0.0703475
ENSG00000025293.16	PHF20	-0.186345	0.852175	0.000329935	1	2	2	0.852175	0.0440184
ENSG00000161542.16	PRPSAP1	-0.186319	0.852194	0.0651702	1	1	1	0.852194	0.358812
ENSG00000078618.21	NRDC	-0.186314	0.852199	0.0756194	2	2	2	0.18823	0.917748
ENSG00000010327.10	STAB1	0.186213	0.852278	0.00381578	1	1	1	0.852278	0.198507
ENSG00000104450.12	SPAG1	0.18621	0.85228	0.109325	2	2	2	0.615457	0.261753
ENSG00000166295.8	ANAPC16	-0.186125	0.852346	0.0131936	2	2	2	0.0856928	0.481309
ENSG00000184838.14	PRR16	-0.186111	0.852358	1.42731e-06	1	1	1	0.852358	0.00506086
ENSG00000244187.7	TMEM141	-0.185825	0.852582	0.000863573	1	2	2	0.852582	0.0603399
ENSG00000050820.16	BCAR1	0.185679	0.852696	0.0215124	2	2	2	0.390453	0.24956
ENSG00000162298.18	SYVN1	-0.185548	0.852799	0.00188332	1	1	1	0.852799	0.086601
ENSG00000161791.13	FMNL3	0.185432	0.85289	8.86271e-05	1	1	1	0.85289	0.0588068
ENSG00000139644.12	TMBIM6	0.185432	0.85289	2.31783e-08	1	1	1	0.85289	0.000951009
ENSG00000261308.2	FIGNL2	-0.185194	0.853077	0.00012978	1	1	1	0.853077	0.0302606
ENSG00000264278.1	RP11-162A12.2	0.184887	0.853318	0.000802971	1	1	1	0.853318	0.177009
ENSG00000183888.4	C1orf64	-0.184794	0.853391	0.00226619	1	1	1	0.853391	0.140759
ENSG00000176095.11	IP6K1	-0.184767	0.853412	0.000584353	1	1	1	0.853412	0.0704512
ENSG00000104213.12	PDGFRL	-0.184763	0.853415	3.39232e-06	1	1	1	0.853415	0.0132407
ENSG00000106066.14	CPVL	-0.184751	0.853424	0.0357614	2	2	2	0.0520313	0.230955
ENSG00000172572.6	PDE3A	-0.184659	0.853496	0.00125097	1	1	1	0.853496	0.0549925
ENSG00000092094.10	OSGEP	-0.184658	0.853497	0.226574	2	2	2	0.0174236	0.708356
ENSG00000273313.1	RBAKDN	-0.184585	0.853554	0.135358	3	3	3	0.277525	0.33113
ENSG00000265752.2	RP11-403A21.1	0.184407	0.853694	0.0976955	2	2	2	0.679135	0.398584
ENSG00000125304.8	TM9SF2	0.184271	0.853801	0.00101366	1	1	1	0.853801	0.0574518
ENSG00000095139.13	ARCN1	0.18419	0.853864	0.00196347	1	1	1	0.853864	0.105149
ENSG00000231528.2	FAM225A	0.183986	0.854024	4.78057e-05	1	1	1	0.854024	0.0178227
ENSG00000086506.2	HBQ1	0.183904	0.854089	0.0184945	1	1	1	0.854089	0.189971
ENSG00000111785.19	RIC8B	-0.183896	0.854095	0.000105859	1	1	1	0.854095	0.052832
ENSG00000174780.15	SRP72	0.183789	0.854179	0.02881	3	3	3	0.0891642	0.304263
ENSG00000127870.16	RNF6	0.183664	0.854277	0.000997034	1	1	1	0.854277	0.0539988
ENSG00000127334.10	DYRK2	-0.183649	0.854289	0.00130123	1	1	1	0.854289	0.0988653
ENSG00000163634.11	THOC7	0.183433	0.854458	0.0212728	1	1	1	0.854458	0.216486
ENSG00000129993.14	CBFA2T3	-0.183303	0.854561	0.00322441	1	1	1	0.854561	0.0824378
ENSG00000171450.5	CDK5R2	0.183285	0.854574	1.26187e-07	1	1	1	0.854574	0.00108387
ENSG00000103811.15	CTSH	-0.183265	0.85459	0.0615786	1	2	2	0.85459	0.549543
ENSG00000166923.10	GREM1	0.1832	0.854641	0.0648986	1	1	1	0.854641	0.385234
ENSG00000277224.2	HIST1H2BF	-0.183153	0.854678	0.00219493	1	1	1	0.854678	0.0881444
ENSG00000130332.14	LSM7	0.182921	0.85486	0.0264656	1	2	2	0.85486	0.281738
ENSG00000134352.19	IL6ST	-0.182829	0.854932	4.57267e-05	1	1	1	0.854932	0.0140802
ENSG00000080802.18	CNOT4	-0.182801	0.854954	1.48045e-05	1	1	1	0.854954	0.00780484
ENSG00000105447.12	GRWD1	0.182797	0.854957	0.0408657	2	2	2	0.373712	0.367628
ENSG00000254226.5	LINC01933	-0.182735	0.855006	0.0282786	2	2	2	0.659681	0.284468
ENSG00000197594.11	ENPP1	-0.182653	0.855071	0.0115937	1	1	1	0.855071	0.172151
ENSG00000143337.18	TOR1AIP1	0.182571	0.855135	9.61685e-06	1	1	1	0.855135	0.00874571
ENSG00000188763.4	FZD9	0.182481	0.855205	6.88504e-05	1	1	1	0.855205	0.020511
ENSG00000120688.8	WBP4	0.182295	0.855351	0.00932676	1	1	1	0.855351	0.238725
ENSG00000213160.9	KLHL23	-0.182257	0.855381	8.21465e-06	1	1	1	0.855381	0.00933559
ENSG00000159917.15	ZNF235	-0.182006	0.855578	0.0382156	1	1	1	0.855578	0.288552
ENSG00000083845.8	RPS5	0.181904	0.855658	0.00812773	1	1	1	0.855658	0.125936
ENSG00000234545.7	FAM133B	0.181843	0.855706	1.61648e-05	1	1	1	0.855706	0.0162138
ENSG00000114125.13	RNF7	0.181753	0.855777	0.0172209	2	2	2	0.0803287	0.424896
ENSG00000241163.7	LINC00877	-0.181722	0.855801	0.0288721	2	2	2	0.776499	0.237891
ENSG00000152518.7	ZFP36L2	-0.181718	0.855804	0.000924401	2	2	2	0.430747	0.0661052
ENSG00000154305.16	MIA3	0.181528	0.855953	5.41256e-05	1	1	1	0.855953	0.0181716
ENSG00000132640.14	BTBD3	0.181521	0.855959	0.00212665	2	2	2	0.596748	0.0682844
ENSG00000162723.9	SLAMF9	0.181478	0.855992	0.000432522	1	1	1	0.855992	0.0426336
ENSG00000198643.6	FAM3D	-0.181322	0.856115	0.00314865	1	1	1	0.856115	0.128741
ENSG00000243321.3	LINC01998	-0.18118	0.856226	0.18165	2	2	2	0.619613	0.678744
ENSG00000204516.9	MICB	-0.181162	0.85624	0.423545	3	3	3	0.55013	0.414845
ENSG00000198380.12	GFPT1	-0.181127	0.856268	0.0124462	2	2	2	0.789983	0.130851
ENSG00000141682.11	PMAIP1	0.181102	0.856288	9.05532e-06	1	1	1	0.856288	0.0143547
ENSG00000284395.1	LA16c-312E8.5	-0.181091	0.856296	0.00361854	1	1	1	0.856296	0.104542
ENSG00000139908.14	TSSK4	0.181031	0.856343	0.00906331	2	2	2	0.732533	0.210827
ENSG00000259721.1	RP11-758N13.1	-0.180957	0.856401	0.00137554	1	1	1	0.856401	0.0709768
ENSG00000169018.5	FEM1B	0.180708	0.856597	0.000882865	1	1	1	0.856597	0.047742
ENSG00000150753.11	CCT5	-0.180685	0.856615	0.000317381	1	1	1	0.856615	0.0342068
ENSG00000176182.5	MYPOP	-0.180662	0.856633	0.000517093	1	1	1	0.856633	0.0358285
ENSG00000267612.1	CTD-3116E22.7	0.18062	0.856666	0.0777974	3	3	3	0.560607	0.237818
ENSG00000125386.15	FAM193A	0.180612	0.856672	0.00177001	1	1	1	0.856672	0.162336
ENSG00000253138.5	LINC00967	-0.180612	0.856672	0.0087481	1	1	1	0.856672	0.222432
ENSG00000020577.13	SAMD4A	0.180589	0.85669	0.0081837	2	2	2	0.539903	0.137862
ENSG00000144642.21	RBMS3	0.180371	0.856861	7.66543e-06	1	1	1	0.856861	0.00786482
ENSG00000154928.16	EPHB1	-0.180344	0.856883	0.00806603	2	2	2	0.841425	0.138757
ENSG00000254615.2	RP11-395G23.3	0.180106	0.857069	0.00827756	1	2	2	0.857069	0.130799
ENSG00000167311.13	ART5	0.180096	0.857077	0.186378	2	2	2	0.449863	0.57941
ENSG00000150712.10	MTMR12	0.180033	0.857127	0.0205628	2	2	2	0.220757	0.729386
ENSG00000153391.15	INO80C	-0.180005	0.857149	0.00739742	2	2	2	0.632345	0.285652
ENSG00000101276.14	SLC52A3	-0.179902	0.857229	0.000467998	1	1	1	0.857229	0.0407135
ENSG00000119559.15	C19orf25	-0.179632	0.857441	5.43292e-08	1	1	1	0.857441	0.000781266
ENSG00000166452.11	AKIP1	-0.179492	0.857551	0.0123306	2	2	2	0.818487	0.360199
ENSG00000130347.12	RTN4IP1	-0.179444	0.857589	0.000802917	1	1	1	0.857589	0.0391736
ENSG00000162889.10	MAPKAPK2	-0.179434	0.857597	0.000308802	1	1	1	0.857597	0.0270318
ENSG00000071246.10	VASH1	-0.179359	0.857655	0.000291325	1	2	2	0.857655	0.0541331
ENSG00000038210.12	PI4K2B	0.179348	0.857665	4.29174e-05	1	1	1	0.857665	0.0213385
ENSG00000134709.10	HOOK1	-0.179281	0.857717	1.85504e-05	1	1	1	0.857717	0.00807629
ENSG00000042062.11	FAM65C	0.179197	0.857783	0.00299359	1	1	1	0.857783	0.0885936
ENSG00000214039.8	RP11-474D1.3	-0.179185	0.857792	0.000727969	1	1	1	0.857792	0.108807
ENSG00000105771.13	SMG9	0.179012	0.857928	0.00465831	1	1	1	0.857928	0.103567
ENSG00000163046.15	ANKRD30BL	-0.17895	0.857977	0.17701	1	2	2	0.857977	1.20141
ENSG00000162004.16	CCDC78	-0.178799	0.858096	0.0292784	2	2	2	0.388356	0.234274
ENSG00000102921.7	N4BP1	-0.178754	0.858131	7.20944e-05	1	1	1	0.858131	0.0159072
ENSG00000213889.10	PPM1N	0.178692	0.85818	0.0105762	1	1	1	0.85818	0.241766
ENSG00000257261.5	RP11-96H19.1	-0.178664	0.858202	0.198484	3	3	3	0.183926	0.60793
ENSG00000157119.11	KLHL40	-0.178651	0.858212	0.00155386	2	2	2	0.46793	0.0508096
ENSG00000138074.14	SLC5A6	-0.178564	0.85828	0.00536753	1	1	1	0.85828	0.114556
ENSG00000173662.20	TAS1R1	0.178521	0.858314	0.00363309	1	1	1	0.858314	0.127346
ENSG00000187840.4	EIF4EBP1	0.178464	0.858359	0.00546826	1	1	1	0.858359	0.150776
ENSG00000140557.11	ST8SIA2	0.178326	0.858467	0.0030652	2	2	2	0.716662	0.0640942
ENSG00000155506.16	LARP1	0.178201	0.858565	0.00191075	1	1	1	0.858565	0.06382
ENSG00000100612.13	DHRS7	-0.178199	0.858567	0.0161405	1	1	1	0.858567	0.241688
ENSG00000164104.11	HMGB2	-0.178112	0.858635	5.31575e-05	1	1	1	0.858635	0.0270302
ENSG00000130876.11	SLC7A10	-0.178043	0.858689	5.52572e-05	1	1	1	0.858689	0.0176781
ENSG00000155016.17	CYP2U1	-0.178008	0.858717	0.00479988	2	2	2	0.350036	0.122747
ENSG00000100592.15	DAAM1	-0.178001	0.858723	0.00521976	1	1	1	0.858723	0.235327
ENSG00000255621.1	RP11-377D9.3	-0.177995	0.858727	0.189428	2	2	2	0.471145	0.721642
ENSG00000148677.6	ANKRD1	0.177837	0.858851	0.00154456	1	1	1	0.858851	0.0571963
ENSG00000184508.10	HDDC3	-0.177709	0.858952	0.0122653	2	2	2	0.236764	0.147988
ENSG00000010361.13	FUZ	-0.177575	0.859057	0.0125002	2	2	2	0.232298	0.436852
ENSG00000248712.7	CCDC153	-0.177487	0.859126	0.116453	2	2	2	0.534664	0.330446
ENSG00000131238.16	PPT1	-0.177315	0.859261	0.00128935	2	2	2	0.802215	0.0802255
ENSG00000124151.18	NCOA3	0.177272	0.859295	0.00145383	1	1	1	0.859295	0.0930852
ENSG00000168229.3	PTGDR	-0.177185	0.859363	0.0104307	1	1	1	0.859363	0.156187
ENSG00000110852.4	CLEC2B	-0.17712	0.859414	0.000166329	1	1	1	0.859414	0.0520097
ENSG00000165072.9	MAMDC2	0.176517	0.859887	0.0429541	2	2	2	0.663354	0.364515
ENSG00000222041.10	CYTOR	0.176458	0.859934	7.6343e-06	1	2	2	0.859934	0.00674541
ENSG00000272333.5	KMT2B	-0.176388	0.859989	0.00481171	1	1	1	0.859989	0.100641
ENSG00000144031.11	ANKRD53	0.176246	0.860101	0.00107526	1	1	1	0.860101	0.0478621
ENSG00000131778.18	CHD1L	0.176055	0.860251	0.0158666	2	2	2	0.324142	0.205274
ENSG00000242498.7	ARPIN	-0.176016	0.860281	0.0155371	2	2	2	0.724831	0.189023
ENSG00000170385.9	SLC30A1	-0.175983	0.860307	0.000177496	1	1	1	0.860307	0.029504
ENSG00000130958.11	SLC35D2	-0.175842	0.860418	0.000173304	1	2	2	0.860418	0.0282561
ENSG00000079156.16	OSBPL6	-0.175779	0.860468	0.0360133	2	2	2	0.0149573	0.30311
ENSG00000204882.3	GPR20	-0.175743	0.860496	2.73441e-05	1	1	1	0.860496	0.0138901
ENSG00000182685.7	BRICD5	0.175728	0.860507	0.00179622	1	2	2	0.860507	0.189766
ENSG00000189431.7	RASSF10	-0.175722	0.860512	0.0100961	2	2	2	0.438079	0.189928
ENSG00000183150.7	GPR19	0.175598	0.86061	0.000133758	1	1	1	0.86061	0.0224535
ENSG00000243989.8	ACY1	-0.175581	0.860623	5.37548e-05	1	1	1	0.860623	0.0250137
ENSG00000256269.7	HMBS	-0.175223	0.860904	0.0631688	2	2	2	0.49931	0.36043
ENSG00000141127.14	PRPSAP2	0.174975	0.861099	0.0867782	1	1	1	0.861099	0.416888
ENSG00000183484.11	GPR132	0.174957	0.861113	0.0220132	1	1	1	0.861113	0.218817
ENSG00000175489.9	LRRC25	-0.174944	0.861123	0.0308538	1	2	2	0.861123	0.251545
ENSG00000166922.8	SCG5	0.174889	0.861167	1.0066e-05	1	1	1	0.861167	0.0117624
ENSG00000125449.6	ARMC7	-0.174787	0.861247	0.00101846	2	2	2	0.105985	0.0840621
ENSG00000215475.4	SIAH3	0.174757	0.86127	1.15721e-05	2	2	2	0.044495	0.00677448
ENSG00000095777.14	MYO3A	0.174659	0.861348	4.45059e-06	1	2	2	0.861348	0.0062877
ENSG00000149016.15	TUT1	-0.17463	0.86137	0.0011727	1	1	1	0.86137	0.0511939
ENSG00000180777.13	ANKRD30B	-0.174626	0.861373	0.0676991	2	2	2	0.838113	0.36979
ENSG00000163444.11	TMEM183A	0.174536	0.861445	0.0277409	2	2	2	0.791928	0.258117
ENSG00000132196.13	HSD17B7	-0.174496	0.861475	0.0341073	1	2	2	0.861475	0.270381
ENSG00000176473.13	WDR25	0.174352	0.861589	0.127132	3	3	3	0.279757	0.312183
ENSG00000130783.13	CCDC62	0.174238	0.861679	0.0116409	2	2	2	0.642857	0.316249
ENSG00000145002.12	FAM86B2	0.174019	0.861851	0.0972202	1	3	3	0.861851	0.503741
ENSG00000173599.13	PC	0.174005	0.861861	0.00130436	2	2	2	0.530207	0.0476436
ENSG00000100154.14	TTC28	-0.17394	0.861912	3.57794e-06	1	2	2	0.861912	0.00801275
ENSG00000213918.10	DNASE1	0.173939	0.861913	0.00320491	2	2	2	0.822961	0.0942821
ENSG00000233005.1	AC067959.1	0.173815	0.862011	0.000200612	1	1	1	0.862011	0.0205963
ENSG00000137413.15	TAF8	0.173757	0.862057	0.00272019	1	1	1	0.862057	0.11538
ENSG00000144649.8	FAM198A	-0.173733	0.862076	0.0197793	1	1	1	0.862076	0.196179
ENSG00000134668.12	SPOCD1	-0.173689	0.86211	0.0489141	1	1	1	0.86211	0.472187
ENSG00000174953.13	DHX36	0.17363	0.862156	0.00684939	1	1	1	0.862156	0.195258
ENSG00000165792.17	METTL17	-0.173611	0.862171	0.0054639	1	2	2	0.862171	0.117193
ENSG00000111653.19	ING4	0.173414	0.862326	0.00326363	2	2	2	0.313245	0.248496
ENSG00000107679.14	PLEKHA1	-0.173143	0.862539	0.000562147	2	2	2	0.632386	0.0531924
ENSG00000269220.1	LINC00528	-0.17286	0.862762	0.00209602	2	2	2	0.810548	0.150932
ENSG00000134369.15	NAV1	-0.172852	0.862768	5.98624e-06	2	2	2	0.349486	0.0108453
ENSG00000103351.12	CLUAP1	0.172534	0.863018	0.356964	3	3	3	0.0744321	1.19304
ENSG00000180071.19	ANKRD18A	0.172497	0.863047	0.0846325	2	2	2	0.846956	0.351616
ENSG00000176903.4	PNMA1	-0.172347	0.863165	0.00128088	2	2	2	0.293278	0.053998
ENSG00000136167.13	LCP1	0.172228	0.863258	1.25748e-05	1	1	1	0.863258	0.005543
ENSG00000173988.12	LRRC63	0.172228	0.863258	0.012562	1	1	1	0.863258	0.175196
ENSG00000123999.4	INHA	-0.172221	0.863263	0.0129685	2	2	2	0.0186613	0.161616
ENSG00000278730.1	RP11-147L13.11	-0.172173	0.863302	0.00368195	1	2	2	0.863302	0.214101
ENSG00000151812.14	SLC35F4	0.172159	0.863312	2.9264e-06	1	1	1	0.863312	0.00724656
ENSG00000179632.9	MAF1	-0.171892	0.863523	0.0044838	1	1	1	0.863523	0.170287
ENSG00000204947.8	ZNF425	-0.17169	0.863681	0.121767	2	3	3	0.308386	0.625125
ENSG00000240204.2	SMKR1	-0.171627	0.86373	0.00345725	1	1	1	0.86373	0.119081
ENSG00000089060.11	SLC8B1	0.171311	0.863979	0.00950704	3	3	3	0.245711	0.169587
ENSG00000103710.10	RASL12	-0.171229	0.864044	0.0057516	1	1	1	0.864044	0.11665
ENSG00000249931.4	GOLGA8K	-0.17105	0.864184	0.00022553	1	2	2	0.864184	0.0434984
ENSG00000081791.8	KIAA0141	0.170954	0.86426	0.00229797	1	1	1	0.86426	0.111456
ENSG00000143248.12	RGS5	-0.170867	0.864329	0.00194124	1	1	1	0.864329	0.0809229
ENSG00000225643.1	RP11-70P17.1	-0.170682	0.864474	0.00171251	1	1	1	0.864474	0.0761054
ENSG00000163684.11	RPP14	-0.170582	0.864553	0.0608711	2	2	2	0.552305	0.298483
ENSG00000146830.9	GIGYF1	-0.170574	0.864559	0.048274	2	2	2	0.519999	0.339495
ENSG00000168961.16	LGALS9	-0.170564	0.864567	0.00165956	1	1	1	0.864567	0.113613
ENSG00000104635.13	SLC39A14	0.17048	0.864633	0.000190762	2	2	2	0.450463	0.0576824
ENSG00000255474.1	RP11-234B24.2	-0.170176	0.864872	0.011131	2	2	2	0.305541	0.199302
ENSG00000131471.6	AOC3	0.170108	0.864925	0.0042207	1	1	1	0.864925	0.181917
ENSG00000176428.5	VPS37D	0.170103	0.864929	0.00432129	2	2	2	0.870337	0.140394
ENSG00000180481.10	GLIPR1L2	-0.170065	0.864959	0.526402	2	2	2	0.859183	0.935805
ENSG00000230733.2	AC092171.4	-0.170063	0.864961	0.000231657	1	1	1	0.864961	0.0348493
ENSG00000145088.8	EAF2	0.169993	0.865015	0.000703278	1	1	1	0.865015	0.0888886
ENSG00000196453.7	ZNF777	0.169918	0.865075	0.0002177	2	2	2	0.244421	0.0221683
ENSG00000198794.11	SCAMP5	0.1697	0.865246	0.000407021	1	1	1	0.865246	0.0711849
ENSG00000173193.13	PARP14	-0.169678	0.865263	0.0213779	1	1	1	0.865263	0.304443
ENSG00000279278.1	CH17-264L24.1	-0.169627	0.865304	0.00722599	1	1	1	0.865304	0.118985
ENSG00000128510.10	CPA4	-0.169243	0.865605	0.0496062	2	2	2	0.588054	0.446505
ENSG00000243955.5	GSTA1	-0.169215	0.865627	0.000710576	1	2	2	0.865627	0.107499
ENSG00000116473.14	RAP1A	0.169158	0.865673	0.000107532	1	1	1	0.865673	0.0145197
ENSG00000117877.10	CD3EAP	0.168841	0.865922	0.0396545	1	1	1	0.865922	0.378829
ENSG00000248371.5	LINC02056	0.168774	0.865974	4.73029e-06	1	1	1	0.865974	0.00366049
ENSG00000179091.4	CYC1	0.168745	0.865997	0.000529415	1	1	1	0.865997	0.0563895
ENSG00000005469.11	CROT	-0.16865	0.866072	0.00522942	1	1	1	0.866072	0.519862
ENSG00000063438.16	AHRR	0.168574	0.866131	0.0283753	1	2	2	0.866131	0.240068
ENSG00000115652.14	UXS1	0.168477	0.866208	0.00255946	3	3	3	0.181432	0.0731358
ENSG00000179010.14	MRFAP1	-0.168444	0.866234	0.00688444	2	2	2	0.61637	0.167934
ENSG00000278023.5	RDM1	0.168279	0.866364	0.123003	2	2	2	0.798386	0.404845
ENSG00000156671.12	SAMD8	-0.167946	0.866626	0.001008	1	1	1	0.866626	0.0496173
ENSG00000170345.9	FOS	-0.167929	0.866639	0.00107714	1	1	1	0.866639	0.0703744
ENSG00000127580.15	WDR24	0.167794	0.866746	0.00749061	1	1	1	0.866746	0.14244
ENSG00000172594.12	SMPDL3A	0.167629	0.866875	0.00683565	2	2	2	0.0552198	0.193507
ENSG00000134871.17	COL4A2	-0.16754	0.866945	0.00144986	1	1	1	0.866945	0.0587829
ENSG00000108262.15	GIT1	0.167388	0.867065	0.000163847	1	1	1	0.867065	0.0542231
ENSG00000065809.13	FAM107B	-0.167046	0.867333	0.00710511	1	1	1	0.867333	0.155064
ENSG00000139629.15	GALNT6	-0.166976	0.867389	0.063969	2	2	2	0.770697	0.456894
ENSG00000256540.1	RP11-598F7.6	-0.16694	0.867417	0.0102997	1	1	1	0.867417	0.148254
ENSG00000143303.11	RRNAD1	-0.166848	0.867489	0.00655848	2	2	2	0.853704	0.128959
ENSG00000156414.18	TDRD9	-0.166746	0.86757	0.0511787	2	2	2	0.0182784	0.33969
ENSG00000157429.15	ZNF19	0.16659	0.867693	0.0502855	2	2	2	0.0681529	0.306662
ENSG00000186073.11	C15orf41	0.166575	0.867704	4.47496e-07	1	1	1	0.867704	0.00236034
ENSG00000136940.13	PDCL	-0.166409	0.867835	7.55113e-05	1	1	1	0.867835	0.0177179
ENSG00000119514.6	GALNT12	-0.166175	0.868019	0.00378902	1	1	1	0.868019	0.138828
ENSG00000129353.14	SLC44A2	0.166167	0.868026	0.00146331	2	2	2	0.210859	0.0625736
ENSG00000110446.10	SLC15A3	-0.166028	0.868135	0.00884237	1	1	1	0.868135	0.176327
ENSG00000176024.17	ZNF613	-0.166016	0.868144	0.0136128	2	2	2	0.404359	0.521881
ENSG00000110619.17	CARS	-0.165858	0.868269	0.000774351	1	2	2	0.868269	0.0406279
ENSG00000226180.3	RP11-278A23.1	0.165807	0.868309	0.108826	1	1	1	0.868309	0.708066
ENSG00000147684.7	NDUFB9	-0.165595	0.868476	0.000581842	1	1	1	0.868476	0.0353082
ENSG00000063322.13	MED29	0.165317	0.868694	0.00991831	1	1	1	0.868694	0.143368
ENSG00000260163.1	RP11-521O16.2	0.164909	0.869016	0.00756738	2	2	2	0.444031	0.191101
ENSG00000166794.4	PPIB	0.164869	0.869047	1.34056e-05	2	2	2	0.047124	0.0102219
ENSG00000064763.10	FAR2	0.164836	0.869073	0.00160474	2	2	2	0.620316	0.058431
ENSG00000134202.10	GSTM3	0.164707	0.869174	0.928562	3	3	3	0.506564	0.920293
ENSG00000206127.10	GOLGA8O	-0.164661	0.869211	0.286824	1	2	2	0.869211	0.76306
ENSG00000275580.1	RP11-295H24.4	0.164639	0.869228	6.67819e-06	1	1	1	0.869228	0.00366664
ENSG00000128694.11	OSGEPL1	-0.16453	0.869314	0.00554088	1	1	1	0.869314	0.215606
ENSG00000204388.6	HSPA1B	0.16451	0.86933	4.65856e-06	1	1	1	0.86933	0.00870375
ENSG00000169918.9	OTUD7A	0.164475	0.869358	0.100818	1	1	1	0.869358	0.468676
ENSG00000196684.12	HSH2D	0.164452	0.869375	0.00207045	1	1	1	0.869375	0.0748518
ENSG00000126266.3	FFAR1	-0.164386	0.869427	0.129021	1	1	1	0.869427	0.537909
ENSG00000197903.7	HIST1H2BK	-0.164341	0.869463	0.000192617	1	1	1	0.869463	0.0778035
ENSG00000089041.16	P2RX7	-0.164195	0.869578	3.32227e-05	1	1	1	0.869578	0.00915617
ENSG00000116120.9	FARSB	0.164048	0.869693	0.000234477	1	1	1	0.869693	0.0353246
ENSG00000257906.1	LINC02156	0.16399	0.869739	0.0816567	2	2	2	0.755831	0.438691
ENSG00000149532.15	CPSF7	-0.16394	0.869778	0.0620888	1	1	1	0.869778	0.608318
ENSG00000198826.10	ARHGAP11A	-0.163912	0.8698	0.11203	2	3	3	0.682043	0.389043
ENSG00000167264.17	DUS2	-0.163738	0.869937	0.0738899	2	2	2	0.645787	0.52465
ENSG00000162032.15	SPSB3	0.163639	0.870015	5.13429e-06	1	1	1	0.870015	0.00341141
ENSG00000186834.3	HEXIM1	0.163568	0.870072	0.0296583	2	2	2	0.35052	0.161046
ENSG00000197548.12	ATG7	-0.163521	0.870108	0.0101738	1	1	1	0.870108	0.219786
ENSG00000114853.13	ZBTB47	0.163499	0.870126	0.000308235	1	1	1	0.870126	0.035035
ENSG00000150995.18	ITPR1	0.16342	0.870188	3.00024e-05	1	1	1	0.870188	0.00760375
ENSG00000126067.11	PSMB2	-0.163393	0.870209	1.87392e-06	1	2	2	0.870209	0.00311753
ENSG00000117505.12	DR1	-0.163252	0.87032	0.015543	2	2	2	0.727693	0.170722
ENSG00000137463.4	MGARP	0.163248	0.870323	0.00133747	1	1	1	0.870323	0.0573712
ENSG00000171298.12	GAA	0.163221	0.870344	0.417601	2	2	2	0.805195	0.559229
ENSG00000214866.8	DCDC2C	0.163019	0.870503	5.57384e-07	1	1	1	0.870503	0.00466361
ENSG00000106484.14	MEST	0.162908	0.870591	0.0412938	1	1	1	0.870591	0.334749
ENSG00000000457.13	SCYL3	0.162858	0.87063	0.0983822	2	2	2	0.272657	0.425357
ENSG00000259321.1	RP11-468E2.5	-0.162794	0.870681	0.0568986	2	2	2	0.251815	0.885291
ENSG00000178150.9	ZNF114	-0.162765	0.870704	0.0628722	2	2	2	0.728103	0.303042
ENSG00000077463.14	SIRT6	-0.162718	0.87074	0.0823066	1	1	1	0.87074	0.60648
ENSG00000276957.1	RP11-29B2.6	-0.162692	0.870761	0.00261423	2	2	2	0.230266	0.111135
ENSG00000011275.18	RNF216	0.162471	0.870935	0.00343101	1	2	2	0.870935	0.300777
ENSG00000104231.10	ZFAND1	-0.162359	0.871023	0.101472	2	2	2	0.579321	0.465825
ENSG00000164099.3	PRSS12	-0.162322	0.871052	0.0252564	1	1	1	0.871052	0.251609
ENSG00000090054.13	SPTLC1	0.162177	0.871167	0.0234833	2	2	2	0.533892	0.233661
ENSG00000203685.9	STUM	-0.162014	0.871295	0.00166193	1	1	1	0.871295	0.115805
ENSG00000151006.7	PRSS53	0.161601	0.87162	0.00676262	1	1	1	0.87162	0.112285
ENSG00000104332.11	SFRP1	-0.161599	0.871621	0.000669097	2	2	2	0.811159	0.0496821
ENSG00000169515.5	CCDC8	0.161576	0.87164	0.0551828	3	3	3	0.0642878	0.319777
ENSG00000188921.13	HACD4	-0.161575	0.871641	0.0567741	2	2	2	0.871632	0.371042
ENSG00000092200.12	RPGRIP1	-0.161503	0.871697	0.000193871	2	2	2	0.773327	0.0636817
ENSG00000124588.19	NQO2	-0.1614	0.871778	0.0289117	2	3	3	0.282581	0.291233
ENSG00000133121.20	STARD13	0.161208	0.871929	0.000787595	1	1	1	0.871929	0.125658
ENSG00000111907.20	TPD52L1	0.161116	0.872002	0.0188918	1	1	1	0.872002	0.339759
ENSG00000160783.19	PMF1	-0.161057	0.872048	0.00281774	1	1	1	0.872048	0.0779088
ENSG00000104660.17	LEPROTL1	0.160727	0.872308	0.000409805	2	2	2	0.762951	0.0578043
ENSG00000143226.13	FCGR2A	-0.160661	0.872361	0.0009243	1	1	1	0.872361	0.101903
ENSG00000142910.15	TINAGL1	-0.160542	0.872454	0.000879635	1	1	1	0.872454	0.119605
ENSG00000103978.15	TMEM87A	0.160306	0.87264	2.65007e-06	1	1	1	0.87264	0.0032173
ENSG00000189042.13	ZNF567	0.16029	0.872652	0.00701078	2	2	2	0.646123	0.134126
ENSG00000187210.12	GCNT1	-0.160147	0.872765	0.00235102	1	1	1	0.872765	0.135772
ENSG00000164715.5	LMTK2	-0.160071	0.872825	0.000277567	2	2	2	0.307122	0.0233923
ENSG00000256771.3	ZNF253	0.159951	0.872919	0.0215549	1	1	1	0.872919	0.245784
ENSG00000104825.16	NFKBIB	0.159929	0.872937	0.0420092	2	2	2	0.687875	0.285648
ENSG00000203786.6	KPRP	0.159906	0.872955	0.00794598	1	2	2	0.872955	0.128152
ENSG00000181409.11	AATK	0.159756	0.873073	0.000136611	1	2	2	0.873073	0.0169762
ENSG00000150783.9	TEX12	0.159746	0.873081	0.0110833	2	2	2	0.594858	0.121281
ENSG00000146858.7	ZC3HAV1L	-0.159512	0.873266	2.75821e-05	1	1	1	0.873266	0.00768752
ENSG00000259225.6	RP11-1008C21.1	-0.159408	0.873347	0.000110452	1	1	1	0.873347	0.03288
ENSG00000184206.11	GOLGA6L4	-0.159392	0.87336	0.458156	2	2	2	0.560496	1.03324
ENSG00000183828.14	NUDT14	-0.159254	0.873469	0.288469	1	1	1	0.873469	0.790784
ENSG00000171928.13	TVP23B	-0.159148	0.873552	0.14151	2	2	2	0.871524	0.372699
ENSG00000141052.17	MYOCD	0.159096	0.873593	1.9051e-06	1	1	1	0.873593	0.00316032
ENSG00000113593.11	PPWD1	0.159059	0.873622	0.125151	2	2	2	0.847438	0.450078
ENSG00000175449.13	RFESD	-0.159054	0.873627	0.0090525	1	1	1	0.873627	0.140982
ENSG00000075043.18	KCNQ2	-0.159006	0.873664	0.000752021	1	1	1	0.873664	0.0810852
ENSG00000100979.14	PLTP	-0.158951	0.873708	0.00302004	1	1	1	0.873708	0.088804
ENSG00000277270.1	RP5-827E24.1	0.158905	0.873744	1.95514e-05	1	1	1	0.873744	0.0197983
ENSG00000140284.10	SLC27A2	-0.158807	0.873821	0.00156265	1	1	1	0.873821	0.0922971
ENSG00000254221.2	PCDHGB1	-0.158798	0.873828	0.00346735	2	2	2	0.316164	0.292746
ENSG00000243480.7	AMY2A	0.15865	0.873944	0.0272541	1	1	1	0.873944	0.56323
ENSG00000185338.4	SOCS1	0.158574	0.874005	8.53597e-05	1	1	1	0.874005	0.0204993
ENSG00000105289.14	TJP3	-0.158415	0.87413	0.0581787	1	2	2	0.87413	0.427135
ENSG00000109220.10	CHIC2	0.158385	0.874154	1.16068e-07	1	1	1	0.874154	0.00144318
ENSG00000197070.13	ARRDC1	0.15828	0.874236	0.0364342	2	2	2	0.173955	0.38267
ENSG00000136068.14	FLNB	0.157907	0.87453	0.0404083	4	4	4	0.16041	0.221203
ENSG00000177981.10	ASB8	0.157813	0.874604	0.0716902	1	1	1	0.874604	0.432572
ENSG00000136636.12	KCTD3	0.157805	0.87461	3.43608e-05	1	1	1	0.87461	0.0100549
ENSG00000139053.2	PDE6H	-0.15771	0.874686	0.0139736	3	3	3	0.677073	0.116372
ENSG00000169989.2	TIGD4	0.15762	0.874756	0.013709	2	2	2	0.858735	0.180236
ENSG00000110719.9	TCIRG1	0.157605	0.874768	0.00351252	1	1	1	0.874768	0.0936503
ENSG00000134121.9	CHL1	-0.157554	0.874808	1.61675e-07	1	1	1	0.874808	0.00113397
ENSG00000169203.16	NPIPB12	-0.157477	0.874869	0.00952365	1	1	1	0.874869	0.138393
ENSG00000136883.13	KIF12	0.157418	0.874915	0.0274234	2	2	2	0.619493	0.174183
ENSG00000166575.16	TMEM135	-0.15733	0.874985	0.00250698	1	1	1	0.874985	0.0879808
ENSG00000228594.3	FNDC10	0.157122	0.875149	0.005088	1	1	1	0.875149	0.125556
ENSG00000168564.5	CDKN2AIP	0.157115	0.875155	0.00661402	1	1	1	0.875155	0.123188
ENSG00000133706.17	LARS	0.157012	0.875235	0.160319	1	1	1	0.875235	0.637431
ENSG00000168175.14	MAPK1IP1L	0.156917	0.87531	6.03309e-08	1	1	1	0.87531	0.00039745
ENSG00000247363.2	RP11-637A17.2	-0.156857	0.875358	0.00339643	1	1	1	0.875358	0.108594
ENSG00000113749.7	HRH2	-0.156827	0.875382	6.22352e-06	1	1	1	0.875382	0.00435992
ENSG00000137507.11	LRRC32	0.156711	0.875473	0.00038998	2	2	2	0.47046	0.0356054
ENSG00000178585.14	CTNNBIP1	0.156636	0.875532	0.0007044	1	1	1	0.875532	0.0535435
ENSG00000166323.12	C11orf65	-0.156383	0.875731	0.00641963	1	1	1	0.875731	0.173353
ENSG00000179335.18	CLK3	0.156377	0.875736	0.00458842	2	2	2	0.416303	0.159063
ENSG00000273841.4	TAF9	0.156042	0.876	0.000378536	1	1	1	0.876	0.0601891
ENSG00000119285.10	HEATR1	0.155924	0.876093	0.00368327	1	1	1	0.876093	0.0898772
ENSG00000235478.4	LINC01664	-0.155855	0.876147	0.0307468	3	3	3	0.665309	0.430904
ENSG00000157927.16	RADIL	-0.1557	0.87627	0.0671859	3	3	3	0.40839	0.81795
ENSG00000111729.13	CLEC4A	0.155533	0.876401	0.00236986	1	1	1	0.876401	0.427195
ENSG00000171135.13	JAGN1	0.155521	0.87641	0.00137375	2	2	2	0.274231	0.0809857
ENSG00000272940.1	CTA-384D8.33	0.155516	0.876414	1.51311e-05	1	1	1	0.876414	0.0164779
ENSG00000198060.9	MARCH5	0.155362	0.876536	0.000156359	2	2	2	0.848949	0.0248049
ENSG00000116141.15	MARK1	-0.155273	0.876606	0.0112789	2	2	2	0.721484	0.163491
ENSG00000164219.9	PGGT1B	0.155125	0.876723	0.00993666	2	2	2	0.758539	0.157639
ENSG00000137821.11	LRRC49	0.155041	0.876789	4.36682e-05	1	1	1	0.876789	0.00991421
ENSG00000070731.10	ST6GALNAC2	0.154916	0.876887	0.112844	2	2	2	0.891333	0.404115
ENSG00000185442.12	FAM174B	-0.154844	0.876945	2.43888e-05	1	1	1	0.876945	0.0196696
ENSG00000276231.4	PIK3R6	0.154794	0.876984	0.0017027	1	1	1	0.876984	0.0581412
ENSG00000165280.15	VCP	-0.154643	0.877103	0.0011149	1	1	1	0.877103	0.0580813
ENSG00000137078.8	SIT1	0.154243	0.877418	6.24696e-07	1	1	1	0.877418	0.0037703
ENSG00000237167.1	AC128709.2	0.153868	0.877713	1.45372e-05	1	1	1	0.877713	0.00667929
ENSG00000101311.15	FERMT1	-0.153716	0.877833	0.0136087	2	2	2	0.465151	0.238404
ENSG00000162073.13	PAQR4	0.153676	0.877865	0.00198808	2	2	2	0.647447	0.0640494
ENSG00000203705.10	TATDN3	0.153487	0.878014	0.0753322	2	2	2	0.266639	0.372224
ENSG00000099917.17	MED15	0.153442	0.87805	0.0194368	1	1	1	0.87805	0.188808
ENSG00000087502.17	ERGIC2	-0.15337	0.878106	0.0100021	1	1	1	0.878106	0.161557
ENSG00000225056.1	RP11-218C14.5	-0.153363	0.878112	0.0910069	1	1	1	0.878112	0.473649
ENSG00000062282.14	DGAT2	0.153307	0.878157	0.000258318	1	1	1	0.878157	0.0420713
ENSG00000229833.9	PET100	-0.153278	0.878179	0.00210436	1	1	1	0.878179	0.0801612
ENSG00000225940.5	C5orf67	-0.153214	0.87823	0.0016648	1	1	1	0.87823	0.0797726
ENSG00000169330.8	KIAA1024	0.153178	0.878258	0.000436701	1	1	1	0.878258	0.0503003
ENSG00000100412.15	ACO2	-0.153101	0.878318	2.9369e-05	1	1	1	0.878318	0.0187344
ENSG00000134539.16	KLRD1	0.152976	0.878417	0.0214053	1	2	2	0.878417	0.382526
ENSG00000183798.4	EMILIN3	-0.152964	0.878427	0.0635285	1	1	1	0.878427	0.426606
ENSG00000175564.12	UCP3	-0.152929	0.878454	1.95706e-05	1	1	1	0.878454	0.00769419
ENSG00000170276.5	HSPB2	-0.152823	0.878538	0.00337515	1	1	1	0.878538	0.0814626
ENSG00000162086.14	ZNF75A	-0.152784	0.878569	0.0204944	2	2	2	0.491434	0.146652
ENSG00000130560.8	UBAC1	0.152764	0.878584	0.0596794	2	2	2	0.877638	0.844653
ENSG00000249203.1	RP11-473L15.3	-0.152729	0.878612	2.42578e-06	1	1	1	0.878612	0.00260708
ENSG00000161594.6	KLHL10	0.152701	0.878634	0.00200324	1	1	1	0.878634	0.081944
ENSG00000137494.13	ANKRD42	0.152593	0.87872	0.00124114	2	2	2	0.840044	0.0876196
ENSG00000114541.14	FRMD4B	-0.152544	0.878758	4.48196e-07	1	1	1	0.878758	0.00131781
ENSG00000155761.13	SPAG17	-0.152476	0.878811	0.000109716	1	1	1	0.878811	0.0537859
ENSG00000023909.9	GCLM	0.152335	0.878923	0.0590223	2	2	2	0.492944	0.263748
ENSG00000268087.1	CTC-429P9.2	0.152029	0.879164	0.0221582	2	2	2	0.801237	0.337758
ENSG00000183230.16	CTNNA3	-0.151889	0.879275	0.000781118	1	1	1	0.879275	0.133322
ENSG00000099875.14	MKNK2	-0.151841	0.879313	0.00498516	2	2	2	0.181095	0.104374
ENSG00000187554.11	TLR5	-0.15183	0.879321	0.00253601	2	2	2	0.0888509	0.224171
ENSG00000087157.18	PGS1	0.151804	0.879341	0.0254357	1	1	1	0.879341	0.24244
ENSG00000131459.12	GFPT2	0.15172	0.879408	0.00741736	1	1	1	0.879408	0.251093
ENSG00000183196.8	CHST6	-0.151375	0.87968	6.55701e-05	1	1	1	0.87968	0.100161
ENSG00000274209.4	ANTXRL	-0.151161	0.879849	1.74316e-05	1	1	1	0.879849	0.0168371
ENSG00000089685.14	BIRC5	-0.151068	0.879922	0.0135526	2	2	2	0.890376	0.224525
ENSG00000228126.1	FALEC	0.150974	0.879996	0.0304918	1	1	1	0.879996	0.443697
ENSG00000256574.6	OR13A1	-0.150797	0.880136	0.0191144	1	1	1	0.880136	0.336186
ENSG00000245468.3	RP11-367J11.3	0.150678	0.88023	0.21879	2	2	2	0.447609	1.2403
ENSG00000111671.9	SPSB2	0.150625	0.880271	0.920469	2	2	2	0.512636	0.787168
ENSG00000124459.11	ZNF45	0.150583	0.880304	0.0184569	2	2	2	0.327665	0.171636
ENSG00000154027.18	AK5	-0.150553	0.880329	0.00376518	2	2	2	0.220028	0.0961113
ENSG00000171790.15	SLFNL1	0.150552	0.880329	0.00959944	2	2	2	0.357258	0.23637
ENSG00000165487.13	MICU2	-0.150351	0.880488	0.0032145	1	1	1	0.880488	0.0916184
ENSG00000186469.8	GNG2	0.150293	0.880534	0.00936666	1	1	1	0.880534	0.249261
ENSG00000197579.7	TOPORS	-0.150249	0.880568	0.00106004	1	1	1	0.880568	0.0664679
ENSG00000157214.13	STEAP2	-0.150148	0.880648	0.037423	2	2	2	0.315591	0.323524
ENSG00000118113.11	MMP8	0.150107	0.880681	0.00042639	1	1	1	0.880681	0.0317934
ENSG00000107140.15	TESK1	0.150071	0.880709	2.39269e-05	1	1	1	0.880709	0.0169098
ENSG00000070882.12	OSBPL3	0.149978	0.880782	0.0490278	1	1	1	0.880782	0.368513
ENSG00000162641.18	AKNAD1	0.149775	0.880942	0.000116697	1	2	2	0.880942	0.0274718
ENSG00000063978.15	RNF4	-0.149726	0.880981	0.0215525	1	1	1	0.880981	0.218091
ENSG00000007129.17	CEACAM21	-0.149571	0.881103	0.0222194	1	1	1	0.881103	0.297918
ENSG00000120314.18	WDR55	-0.149205	0.881392	0.0260418	1	1	1	0.881392	0.213231
ENSG00000106080.10	FKBP14	-0.149096	0.881478	1.10185e-05	1	1	1	0.881478	0.0238629
ENSG00000161653.10	NAGS	-0.149014	0.881543	0.0706459	2	2	2	0.682015	0.353069
ENSG00000127920.5	GNG11	-0.149007	0.881548	6.44534e-06	1	1	1	0.881548	0.00941218
ENSG00000136861.17	CDK5RAP2	0.148933	0.881607	0.00971164	1	1	1	0.881607	0.325936
ENSG00000138587.5	MNS1	0.14884	0.88168	1.6434e-08	1	1	1	0.88168	0.000611524
ENSG00000265203.1	RBP3	0.148801	0.881711	5.99303e-06	1	1	1	0.881711	0.00372472
ENSG00000182054.9	IDH2	-0.148669	0.881815	0.00106	2	2	2	0.182472	0.164106
ENSG00000164978.17	NUDT2	-0.148449	0.881989	0.166583	3	3	3	0.161114	0.49697
ENSG00000152784.15	PRDM8	-0.148427	0.882006	0.00880084	3	3	3	0.376868	0.143072
ENSG00000068724.15	TTC7A	0.148409	0.88202	0.00342025	1	1	1	0.88202	0.167002
ENSG00000269399.2	CTD-3222D19.12	-0.148357	0.882061	3.58166e-05	1	1	1	0.882061	0.015897
ENSG00000165966.14	PDZRN4	0.148307	0.882101	2.67922e-05	2	2	2	0.54892	0.00795376
ENSG00000178752.15	ERFE	0.148251	0.882145	8.56695e-06	1	1	1	0.882145	0.0057827
ENSG00000072071.16	ADGRL1	0.148155	0.88222	8.73401e-05	1	1	1	0.88222	0.018013
ENSG00000128159.11	TUBGCP6	0.148118	0.88225	0.0259726	1	1	1	0.88225	0.230102
ENSG00000260769.1	RP11-491F9.5	0.147924	0.882402	0.0115674	1	1	1	0.882402	0.153899
ENSG00000267778.1	AC004221.2	0.14787	0.882445	0.00538029	1	1	1	0.882445	0.122825
ENSG00000105497.7	ZNF175	-0.147732	0.882554	0.129034	3	3	3	0.496969	0.448773
ENSG00000148248.13	SURF4	0.1477	0.882579	0.000806249	2	2	2	0.470435	0.0661482
ENSG00000130997.16	POLN	-0.147597	0.882661	0.00615604	2	2	2	0.577536	0.134472
ENSG00000272369.1	RP11-446N19.1	0.147543	0.882703	0.0110768	1	1	1	0.882703	0.333796
ENSG00000101638.13	ST8SIA5	0.147495	0.882741	0.000258057	1	1	1	0.882741	0.0523245
ENSG00000272551.1	RP11-324L17.1	0.14748	0.882753	0.000147725	1	1	1	0.882753	0.023419
ENSG00000108509.20	CAMTA2	-0.147367	0.882843	0.000809612	2	2	2	0.00861827	0.0964433
ENSG00000185201.16	IFITM2	0.147203	0.882972	0.125765	5	6	6	0.669325	0.481551
ENSG00000161091.12	MFSD12	0.147167	0.883001	0.0230183	2	2	2	0.724934	0.213083
ENSG00000166228.8	PCBD1	-0.147091	0.88306	0.0171893	3	3	3	0.171292	0.143145
ENSG00000131931.8	THAP1	-0.146849	0.883251	0.000322917	2	2	2	0.102688	0.0473594
ENSG00000033050.7	ABCF2	0.146847	0.883253	0.00137126	1	1	1	0.883253	0.111918
ENSG00000084072.16	PPIE	0.146538	0.883496	0.388967	1	1	1	0.883496	0.896701
ENSG00000162971.10	TYW5	0.146283	0.883698	0.105099	1	1	1	0.883698	0.43946
ENSG00000144339.11	TMEFF2	0.146206	0.883759	0.00164975	2	2	2	0.0891962	0.0668781
ENSG00000204580.13	DDR1	0.146195	0.883767	0.00255568	2	2	2	0.757237	0.0961273
ENSG00000121578.12	B4GALT4	0.146043	0.883888	0.0221455	2	3	3	0.115819	0.655288
ENSG00000180730.4	SHISA2	0.145979	0.883938	3.28815e-05	1	1	1	0.883938	0.0109394
ENSG00000078369.17	GNB1	0.145852	0.884038	3.96696e-06	1	1	1	0.884038	0.00400764
ENSG00000162836.11	ACP6	-0.145598	0.884239	0.2795	4	4	4	0.105978	0.734807
ENSG00000225331.1	LINC01678	-0.145435	0.884368	0.130997	1	1	1	0.884368	0.620834
ENSG00000196586.13	MYO6	0.145303	0.884472	0.00160128	1	1	1	0.884472	0.0615496
ENSG00000178538.9	CA8	-0.145281	0.884489	5.67286e-05	1	1	1	0.884489	0.018618
ENSG00000128849.10	CGNL1	-0.145244	0.884518	0.000511591	1	1	1	0.884518	0.0630802
ENSG00000136867.10	SLC31A2	-0.144913	0.88478	0.00116503	2	2	2	0.168836	0.061977
ENSG00000188229.5	TUBB4B	0.1446	0.885026	2.20418e-06	1	1	1	0.885026	0.0032591
ENSG00000106268.15	NUDT1	0.144571	0.88505	0.000144305	2	2	2	0.504678	0.0505132
ENSG00000113583.7	C5orf15	0.144551	0.885066	0.000258772	1	1	1	0.885066	0.09018
ENSG00000271324.1	RP11-10C24.2	-0.144403	0.885182	0.111149	2	2	2	0.346122	0.50537
ENSG00000111727.11	HCFC2	0.144307	0.885258	6.57015e-05	1	1	1	0.885258	0.0343362
ENSG00000268362.5	CTD-2017D11.1	-0.144299	0.885265	0.160251	1	1	1	0.885265	0.729552
ENSG00000136152.14	COG3	-0.144032	0.885475	0.0303579	3	3	3	0.0843579	0.258257
ENSG00000108443.13	RPS6KB1	0.143767	0.885684	0.0113298	2	2	2	0.843741	0.111803
ENSG00000206557.5	TRIM71	-0.143634	0.885789	7.09685e-07	1	1	1	0.885789	0.00129853
ENSG00000186409.14	CCDC30	-0.143595	0.88582	0.00801889	2	2	2	0.623431	0.152807
ENSG00000273113.1	RP11-367H1.1	0.143485	0.885907	0.000761851	1	1	1	0.885907	0.131667
ENSG00000185847.7	LINC01405	-0.14333	0.886029	0.00843027	1	1	1	0.886029	0.130762
ENSG00000131095.12	GFAP	-0.143199	0.886133	0.000215264	1	1	1	0.886133	0.0268968
ENSG00000256537.4	SMIM10L1	0.143022	0.886273	0.0368191	2	2	2	0.402974	0.390077
ENSG00000141376.22	BCAS3	0.142803	0.886445	0.00756611	1	1	1	0.886445	0.217838
ENSG00000135577.4	NMBR	-0.142768	0.886473	0.00453401	1	1	1	0.886473	0.0990571
ENSG00000203326.11	ZNF525	-0.142498	0.886686	0.0628699	1	2	2	0.886686	0.408635
ENSG00000112294.12	ALDH5A1	-0.142488	0.886695	0.00717381	1	1	1	0.886695	0.127842
ENSG00000179921.14	GPBAR1	-0.142451	0.886723	0.00214288	1	1	1	0.886723	0.0658749
ENSG00000186468.12	RPS23	0.142247	0.886885	0.732129	2	2	2	0.723087	0.73032
ENSG00000121764.11	HCRTR1	-0.142153	0.886959	0.00799619	2	2	2	0.557817	0.100343
ENSG00000122367.19	LDB3	-0.142106	0.886996	0.022635	2	2	2	0.00435448	0.352989
ENSG00000198000.11	NOL8	-0.141827	0.887217	0.0103838	2	2	2	0.374572	0.287207
ENSG00000007062.11	PROM1	-0.141764	0.887266	7.53122e-06	1	1	1	0.887266	0.0101742
ENSG00000164440.14	TXLNB	-0.141677	0.887335	0.0295227	1	2	2	0.887335	0.368431
ENSG00000276698.1	RP11-468E2.10	0.14163	0.887372	0.00340482	2	2	2	0.265952	0.150698
ENSG00000196152.10	ZNF79	0.141626	0.887375	0.00725315	1	1	1	0.887375	0.216581
ENSG00000139160.13	ETFBKMT	0.141586	0.887407	0.0121322	1	1	1	0.887407	0.158875
ENSG00000127951.6	FGL2	-0.141413	0.887544	0.0308766	2	2	2	0.424439	0.279479
ENSG00000267388.1	AF038458.5	-0.141377	0.887572	1.01911e-05	1	1	1	0.887572	0.0101247
ENSG00000065485.19	PDIA5	-0.141195	0.887716	9.211e-07	1	1	1	0.887716	0.00145374
ENSG00000167004.12	PDIA3	-0.141186	0.887723	7.21217e-06	1	1	1	0.887723	0.0128108
ENSG00000163902.11	RPN1	-0.140916	0.887936	0.0086772	1	1	1	0.887936	0.132687
ENSG00000197696.9	NMB	0.140797	0.88803	0.017797	1	1	1	0.88803	0.208464
ENSG00000241449.5	RP11-545G3.1	0.140729	0.888084	0.140454	1	1	1	0.888084	0.797949
ENSG00000104946.12	TBC1D17	0.140533	0.888239	0.0171039	1	1	1	0.888239	0.189712
ENSG00000157111.12	TMEM171	0.140458	0.888298	0.0870195	1	2	2	0.888298	0.469623
ENSG00000110435.11	PDHX	-0.140458	0.888298	0.0322851	3	3	3	0.889309	0.239149
ENSG00000129465.15	RIPK3	0.14039	0.888351	0.0371081	2	2	2	0.807614	0.597641
ENSG00000272856.1	RP11-710E1.2	0.140373	0.888365	0.0270042	2	2	2	0.678797	0.387543
ENSG00000213937.3	CLDN9	0.140356	0.888378	0.0952986	2	3	3	0.70869	0.443084
ENSG00000178802.17	MPI	-0.140353	0.888381	0.0638824	1	1	1	0.888381	0.347005
ENSG00000237166.1	LINC01792	0.140344	0.888388	0.00954182	1	1	1	0.888388	0.140321
ENSG00000261568.1	RP11-524C21.2	0.140279	0.88844	1.49346e-05	1	1	1	0.88844	0.0099531
ENSG00000106733.20	NMRK1	0.140236	0.888473	1.38506	3	3	3	0.0888628	1.2213
ENSG00000013288.8	MAN2B2	-0.140134	0.888554	0.0438479	1	1	1	0.888554	0.372577
ENSG00000116455.13	WDR77	-0.13964	0.888945	1.00956e-05	1	1	1	0.888945	0.00830742
ENSG00000160294.10	MCM3AP	-0.139632	0.88895	0.0155503	2	2	2	0.453332	0.180926
ENSG00000111716.12	LDHB	-0.139585	0.888988	0.000682306	1	1	1	0.888988	0.0397905
ENSG00000166035.10	LIPC	-0.139542	0.889022	0.0364514	3	4	4	0.236586	0.409648
ENSG00000198901.13	PRC1	0.139255	0.889249	7.89448e-06	1	1	1	0.889249	0.0125806
ENSG00000115750.16	TAF1B	-0.13923	0.889268	0.00326912	1	1	1	0.889268	0.0729453
ENSG00000119899.12	SLC17A5	0.139203	0.88929	0.00927099	2	2	2	0.848596	0.227419
ENSG00000164096.12	C4orf3	-0.139178	0.889309	3.09464e-05	1	1	1	0.889309	0.00858097
ENSG00000166262.15	FAM227B	0.139178	0.889309	0.00159941	1	1	1	0.889309	0.0705268
ENSG00000249915.7	PDCD6	0.13905	0.889411	0.00931844	2	2	2	0.849129	0.163022
ENSG00000187514.16	PTMA	-0.13895	0.889489	0.00191542	2	2	2	0.144457	0.244877
ENSG00000132254.12	ARFIP2	0.138827	0.889587	0.000186625	1	1	1	0.889587	0.0230512
ENSG00000168004.9	HRASLS5	-0.13879	0.889616	0.0203624	1	1	1	0.889616	0.464795
ENSG00000165644.10	COMTD1	-0.138766	0.889635	0.0144145	2	2	2	0.419011	0.405204
ENSG00000150048.10	CLEC1A	0.138702	0.889686	0.0178369	1	1	1	0.889686	0.28008
ENSG00000163389.10	POGLUT1	0.138569	0.88979	0.144312	3	3	3	0.497873	0.821395
ENSG00000100372.14	SLC25A17	-0.138463	0.889875	0.00897551	1	1	1	0.889875	0.150644
ENSG00000101158.13	NELFCD	-0.138253	0.89004	0.139135	4	4	4	0.161425	0.424359
ENSG00000144724.19	PTPRG	0.138242	0.890049	3.02962e-06	1	1	1	0.890049	0.00419903
ENSG00000137133.10	HINT2	0.138178	0.8901	3.28344e-05	1	1	1	0.8901	0.00995834
ENSG00000132635.16	PCED1A	0.138165	0.89011	0.00155876	1	1	1	0.89011	0.0792079
ENSG00000169715.14	MT1E	-0.138115	0.890149	0.0678995	2	2	2	0.35357	0.335832
ENSG00000004700.15	RECQL	-0.138091	0.890169	0.0159687	3	3	3	0.387891	0.350889
ENSG00000179163.11	FUCA1	0.138084	0.890174	0.00606544	1	1	1	0.890174	0.180034
ENSG00000171773.2	NXNL1	0.138067	0.890187	0.0704673	2	2	2	0.575902	0.362837
ENSG00000146054.17	TRIM7	0.13792	0.890304	0.0146149	1	2	2	0.890304	0.41792
ENSG00000197608.11	ZNF841	0.137789	0.890408	0.00922764	1	1	1	0.890408	0.19735
ENSG00000267505.1	CTC-296K1.3	-0.137687	0.890488	0.005106	2	2	2	0.209328	0.149588
ENSG00000100084.14	HIRA	0.137687	0.890488	0.000114193	1	1	1	0.890488	0.0303556
ENSG00000122299.11	ZC3H7A	-0.137519	0.89062	0.0268013	2	2	2	0.746098	0.297445
ENSG00000169621.9	APLF	-0.137468	0.890661	0.000284207	1	1	1	0.890661	0.0754842
ENSG00000047346.12	FAM214A	0.137281	0.890809	0.0625574	1	1	1	0.890809	0.422657
ENSG00000188493.14	C19orf54	-0.137119	0.890937	0.0294325	1	1	1	0.890937	0.282645
ENSG00000272040.1	CTC-366B18.4	0.137011	0.891022	0.00580896	2	2	2	0.527656	0.15122
ENSG00000087008.15	ACOX3	0.136942	0.891077	0.0222168	1	1	1	0.891077	0.369613
ENSG00000133067.17	LGR6	-0.136889	0.891119	0.00115965	1	1	1	0.891119	0.0706176
ENSG00000232196.3	MTRNR2L4	-0.136872	0.891132	9.34614e-05	1	1	1	0.891132	0.022348
ENSG00000233493.3	TMEM238	0.136798	0.89119	0.000532527	1	2	2	0.89119	0.0721963
ENSG00000181610.12	MRPS23	-0.136716	0.891255	0.0109688	2	2	2	0.577599	0.132992
ENSG00000144891.17	AGTR1	0.136563	0.891377	0.0766443	2	2	2	0.337902	0.373974
ENSG00000105518.13	TMEM205	0.136375	0.891524	2.82586e-06	1	1	1	0.891524	0.00677914
ENSG00000259869.1	AL022344.7	-0.136362	0.891535	0.00774017	1	1	1	0.891535	0.31449
ENSG00000114784.3	EIF1B	0.136347	0.891547	0.00174496	1	1	1	0.891547	0.0591672
ENSG00000139977.13	NAA30	-0.136321	0.891567	0.000254316	2	2	2	0.378037	0.0648938
ENSG00000137845.14	ADAM10	0.136258	0.891617	0.00258475	2	2	2	0.609111	0.16796
ENSG00000149489.8	ROM1	-0.136153	0.8917	0.00141196	2	2	2	0.109389	0.0557798
ENSG00000085433.15	WDR47	0.136145	0.891707	0.000555694	2	2	2	0.53795	0.0425949
ENSG00000166997.7	CNPY4	0.135813	0.891969	0.0023014	1	1	1	0.891969	0.0739011
ENSG00000131188.11	PRR7	0.1356	0.892137	0.000716551	1	1	1	0.892137	0.0367331
ENSG00000117593.9	DARS2	0.135511	0.892208	0.0742108	1	1	1	0.892208	0.441451
ENSG00000214595.11	EML6	-0.135428	0.892274	0.019712	2	2	2	0.47494	0.647196
ENSG00000115468.11	EFHD1	-0.135383	0.892309	0.0294872	2	2	2	0.591191	0.222279
ENSG00000103496.14	STX4	0.13532	0.892359	0.0121191	1	1	1	0.892359	0.152974
ENSG00000260953.1	RP11-426C22.6	-0.135305	0.892371	0.192849	1	1	1	0.892371	0.686658
ENSG00000174177.12	CTU2	-0.135233	0.892428	0.0358779	2	2	2	0.555285	0.220119
ENSG00000270647.5	TAF15	0.135174	0.892474	4.21199e-07	1	1	1	0.892474	0.00405404
ENSG00000115073.7	ACTR1B	0.135158	0.892487	0.0165822	2	2	2	0.525673	0.206802
ENSG00000066185.12	ZMYND12	-0.135034	0.892585	0.0205939	1	1	1	0.892585	0.310052
ENSG00000053372.4	MRTO4	-0.13475	0.892809	0.0269024	3	3	3	0.187518	0.366392
ENSG00000141449.14	GREB1L	-0.134564	0.892956	0.000101093	1	2	2	0.892956	0.0332541
ENSG00000100596.6	SPTLC2	-0.134396	0.893089	0.000738191	1	1	1	0.893089	0.062506
ENSG00000197558.11	SSPO	0.134281	0.89318	0.140061	1	2	2	0.89318	0.584813
ENSG00000064313.11	TAF2	0.134266	0.893193	0.0325405	2	2	2	0.45164	0.252162
ENSG00000205037.2	RP11-863P13.4	0.13426	0.893197	0.00221078	1	1	1	0.893197	0.153151
ENSG00000008083.13	JARID2	0.134038	0.893373	6.39721e-05	1	1	1	0.893373	0.0448381
ENSG00000097046.12	CDC7	-0.134035	0.893375	0.115985	3	3	3	0.628589	0.442882
ENSG00000151665.12	PIGF	0.133923	0.893463	0.0151338	2	2	2	0.569723	0.291078
ENSG00000034693.14	PEX3	-0.133836	0.893532	0.00399263	1	1	1	0.893532	0.115008
ENSG00000143033.17	MTF2	0.133777	0.893579	0.000460847	1	1	1	0.893579	0.0588363
ENSG00000101624.10	CEP76	0.133619	0.893704	0.00773141	2	2	2	0.804871	0.122178
ENSG00000008869.11	HEATR5B	0.133491	0.893805	0.000161805	1	1	1	0.893805	0.0490821
ENSG00000246548.3	RP11-7F17.5	-0.13338	0.893893	0.000274027	1	1	1	0.893893	0.0253767
ENSG00000231213.6	PLSCR5	0.133359	0.89391	6.9639e-06	1	1	1	0.89391	0.00462964
ENSG00000196235.13	SUPT5H	0.133305	0.893952	0.0143187	1	1	1	0.893952	0.169958
ENSG00000153933.9	DGKE	-0.13322	0.894019	0.000274349	1	2	2	0.894019	0.0790122
ENSG00000139880.19	CDH24	-0.13321	0.894027	0.0253377	1	1	1	0.894027	0.362509
ENSG00000257585.1	LINC00609	-0.13311	0.894107	1.15786e-12	1	1	1	0.894107	4.818e-06
ENSG00000117713.18	ARID1A	-0.133098	0.894116	0.000114303	1	1	1	0.894116	0.0283989
ENSG00000189292.15	ALKAL2	0.133094	0.894119	0.00424919	1	1	1	0.894119	0.109193
ENSG00000187187.13	ZNF546	0.133074	0.894135	0.000165098	1	1	1	0.894135	0.0459307
ENSG00000114790.12	ARHGEF26	0.133071	0.894137	0.00301413	2	2	2	0.784349	0.086067
ENSG00000163331.11	DAPL1	-0.13299	0.894201	0.0276181	2	2	2	0.919432	0.444462
ENSG00000143554.13	SLC27A3	-0.132918	0.894258	5.55628e-05	1	1	1	0.894258	0.019782
ENSG00000074219.13	TEAD2	0.132852	0.89431	0.0238923	1	1	1	0.89431	0.254124
ENSG00000136444.9	RSAD1	0.132773	0.894373	0.0932068	3	3	3	0.290314	0.275747
ENSG00000204628.11	RACK1	0.132765	0.894379	2.26879e-05	2	2	2	0.77838	0.0189497
ENSG00000076662.9	ICAM3	-0.132728	0.894409	0.000540912	1	1	1	0.894409	0.0434735
ENSG00000263683.1	RP4-777O23.1	0.132707	0.894425	0.0371651	2	2	2	0.508932	0.281501
ENSG00000138639.17	ARHGAP24	0.132657	0.894465	5.33841e-05	1	1	1	0.894465	0.0281925
ENSG00000090661.11	CERS4	-0.13254	0.894557	0.0170917	1	1	1	0.894557	0.185463
ENSG00000164404.8	GDF9	-0.132499	0.89459	0.125009	2	2	2	0.308808	0.326194
ENSG00000185053.13	SGCZ	0.132428	0.894645	3.08856e-11	1	1	1	0.894645	8.14764e-06
ENSG00000076826.9	CAMSAP3	0.13242	0.894652	3.78602e-05	1	1	1	0.894652	0.0237421
ENSG00000151694.12	ADAM17	0.132294	0.894752	0.0244444	2	2	2	0.870591	0.191287
ENSG00000171219.8	CDC42BPG	-0.132174	0.894847	0.080141	2	2	2	0.0410472	0.387639
ENSG00000272885.1	RP11-2H3.6	-0.132107	0.894899	0.0079295	2	2	2	0.227299	0.356818
ENSG00000284413.1	BTBD8	-0.132091	0.894912	0.000631505	1	1	1	0.894912	0.0898298
ENSG00000082516.8	GEMIN5	-0.132007	0.894979	0.00265491	1	1	1	0.894979	0.138905
ENSG00000132881.11	RSG1	0.131969	0.895009	0.0418009	2	2	2	0.726383	0.28555
ENSG00000161551.14	ZNF577	0.131927	0.895042	0.045011	1	1	1	0.895042	0.302757
ENSG00000188185.11	LINC00265	-0.131623	0.895282	0.0166647	1	1	1	0.895282	0.185886
ENSG00000124212.5	PTGIS	0.131508	0.895373	0.0186238	2	2	2	0.30503	0.317065
ENSG00000104918.7	RETN	-0.131413	0.895448	0.000761474	2	2	2	0.881627	0.12167
ENSG00000204967.10	PCDHA4	-0.13132	0.895522	0.0387567	1	1	1	0.895522	0.26978
ENSG00000132321.16	IQCA1	-0.131158	0.89565	0.0258883	3	3	3	0.715547	0.484003
ENSG00000105258.8	POLR2I	-0.130849	0.895895	0.0151775	1	1	1	0.895895	0.190034
ENSG00000187123.14	LYPD6	0.130849	0.895895	0.000766906	1	1	1	0.895895	0.0430577
ENSG00000131899.10	LLGL1	-0.130796	0.895937	0.04444	3	3	3	0.490821	0.247551
ENSG00000135999.11	EPC2	0.130749	0.895974	5.18854e-05	1	1	1	0.895974	0.0267048
ENSG00000061918.12	GUCY1B3	-0.130737	0.895983	0.000461444	2	2	2	0.444759	0.0306581
ENSG00000161040.16	FBXL13	0.130619	0.896076	0.00261724	1	1	1	0.896076	0.0789866
ENSG00000118515.11	SGK1	0.130488	0.89618	4.92178e-06	1	1	1	0.89618	0.00608034
ENSG00000145247.11	OCIAD2	0.130216	0.896395	0.000342805	1	1	1	0.896395	0.0260612
ENSG00000120049.18	KCNIP2	-0.130189	0.896417	1.47404e-07	1	1	1	0.896417	0.00215232
ENSG00000164920.9	OSR2	-0.130163	0.896437	1.09513e-05	1	1	1	0.896437	0.0140184
ENSG00000103064.13	SLC7A6	-0.13013	0.896463	0.00902891	1	1	1	0.896463	0.143058
ENSG00000255150.2	EID3	0.129983	0.89658	0.00803904	1	1	1	0.89658	0.427705
ENSG00000156239.11	N6AMT1	-0.12993	0.896622	0.0490267	1	1	1	0.896622	0.370678
ENSG00000198467.13	TPM2	-0.129859	0.896678	0.17011	1	1	1	0.896678	0.679664
ENSG00000239774.1	RP11-496B10.3	0.129828	0.896703	1.30643e-08	1	1	1	0.896703	0.000545237
ENSG00000136881.11	BAAT	0.129575	0.896903	0.0541975	1	1	1	0.896903	0.503896
ENSG00000104938.16	CLEC4M	0.12949	0.89697	0.0225413	2	2	2	0.58401	0.145619
ENSG00000187994.13	RINL	-0.129459	0.896994	0.0027238	1	1	1	0.896994	0.105903
ENSG00000100038.19	TOP3B	-0.12943	0.897017	0.000859891	1	1	1	0.897017	0.113148
ENSG00000232229.5	LINC00865	-0.129349	0.897082	1.39972	2	2	2	0.802918	1.32432
ENSG00000060491.16	OGFR	0.129097	0.897281	0.146037	2	3	3	0.878553	0.300339
ENSG00000136457.9	CHAD	0.128758	0.897549	0.181782	2	2	2	0.897484	0.456269
ENSG00000060642.10	PIGV	-0.12863	0.89765	0.00817396	1	1	1	0.89765	0.240154
ENSG00000165629.19	ATP5C1	-0.128597	0.897677	0.00241519	1	1	1	0.897677	0.0739894
ENSG00000120159.11	CAAP1	0.128266	0.897939	0.000135981	1	1	1	0.897939	0.0232702
ENSG00000267454.5	ZNF582-AS1	-0.127677	0.898404	0.419714	2	2	2	0.790705	0.602236
ENSG00000011478.11	QPCTL	-0.127641	0.898433	0.0229449	2	2	2	0.725142	0.16399
ENSG00000107551.20	RASSF4	-0.127494	0.89855	0.00647849	1	1	1	0.89855	0.114203
ENSG00000204394.12	VARS	-0.127449	0.898585	0.000285457	1	1	1	0.898585	0.062638
ENSG00000163563.7	MNDA	0.12707	0.898885	0.00206965	1	1	1	0.898885	0.10622
ENSG00000232237.3	ASCL5	-0.127065	0.898889	0.0316195	2	2	2	0.74613	0.228582
ENSG00000105088.8	OLFM2	-0.126848	0.89906	7.99926e-05	1	1	1	0.89906	0.0159201
ENSG00000120337.8	TNFSF18	-0.126696	0.899181	0.000256748	2	2	2	0.708053	0.0418803
ENSG00000103528.16	SYT17	0.126453	0.899373	0.000224182	2	2	2	0.308434	0.0404066
ENSG00000101126.15	ADNP	-0.126396	0.899419	0.000800578	1	1	1	0.899419	0.158618
ENSG00000242268.2	LINC02082	-0.126301	0.899493	0.0124252	1	1	1	0.899493	0.177592
ENSG00000103356.15	EARS2	-0.126249	0.899535	0.0949803	2	2	2	0.495618	0.623211
ENSG00000233379.1	RP11-318G21.4	0.125937	0.899782	0.000122174	1	1	1	0.899782	0.022429
ENSG00000120675.5	DNAJC15	-0.125822	0.899873	0.898828	2	2	2	0.730297	0.796804
ENSG00000170074.19	FAM153A	0.125718	0.899955	0.618846	2	2	2	0.649749	0.843052
ENSG00000163608.14	NEPRO	0.125286	0.900297	0.0291055	2	2	2	0.271034	0.550629
ENSG00000105136.20	ZNF419	0.125152	0.900403	0.123556	1	2	2	0.900403	0.498649
ENSG00000177119.15	ANO6	0.125146	0.900408	2.75436e-05	1	1	1	0.900408	0.0135283
ENSG00000267834.1	RP11-167N5.5	0.124932	0.900577	0.00655258	2	2	2	0.729445	0.114816
ENSG00000167799.9	NUDT8	0.124832	0.900656	0.0144448	1	1	1	0.900656	0.172008
ENSG00000137766.16	UNC13C	0.124787	0.900692	6.79164e-06	2	2	2	0.84439	0.0109663
ENSG00000160710.15	ADAR	-0.124621	0.900824	0.00284695	1	1	1	0.900824	0.0949362
ENSG00000166439.5	RNF169	-0.124415	0.900987	6.02501e-06	1	1	1	0.900987	0.0126041
ENSG00000163428.3	LRRC58	0.124399	0.901	0.0107023	2	3	3	0.247443	0.183813
ENSG00000186300.11	ZNF555	0.124248	0.901119	0.0247668	1	1	1	0.901119	0.750719
ENSG00000184009.9	ACTG1	0.124167	0.901183	0.000162177	1	1	1	0.901183	0.0197819
ENSG00000117614.9	SYF2	-0.124161	0.901188	5.95269e-07	1	1	1	0.901188	0.00554649
ENSG00000184992.10	BRI3BP	-0.124111	0.901228	0.000340925	1	1	1	0.901228	0.0293852
ENSG00000150873.11	C2orf50	-0.124084	0.901249	0.00707701	1	1	1	0.901249	0.356416
ENSG00000158169.12	FANCC	0.12386	0.901426	2.37287e-05	1	1	1	0.901426	0.0138451
ENSG00000213096.10	ZNF254	-0.123837	0.901444	0.0125966	3	3	3	0.755726	0.203542
ENSG00000101193.7	GID8	0.123616	0.901619	0.00715055	2	2	2	0.346396	0.13486
ENSG00000183137.14	CEP57L1	-0.123503	0.901708	3.83752e-05	2	2	2	0.307021	0.0387005
ENSG00000261390.5	MAFTRR	-0.123401	0.90179	0.243477	1	1	1	0.90179	0.691896
ENSG00000196505.10	GDAP2	-0.123356	0.901826	0.000606285	2	2	2	0.184998	0.153072
ENSG00000231742.5	LINC01273	0.123352	0.901829	0.28518	2	2	2	0.0663515	0.727411
ENSG00000198077.10	CYP2A7	-0.123182	0.901963	0.0421314	1	1	1	0.901963	0.321387
ENSG00000115602.16	IL1RL1	-0.123072	0.90205	0.249968	2	2	2	0.720125	0.547945
ENSG00000049323.15	LTBP1	-0.122967	0.902133	0.0149177	3	4	4	0.334171	0.191661
ENSG00000145826.8	LECT2	0.122924	0.902167	1.6428e-05	1	1	1	0.902167	0.00615033
ENSG00000170776.21	AKAP13	0.122702	0.902343	0.0207671	1	1	1	0.902343	0.37115
ENSG00000176974.19	SHMT1	-0.122542	0.902469	0.150159	3	3	3	0.528232	0.879476
ENSG00000165914.14	TTC7B	-0.122418	0.902568	0.000295013	1	1	1	0.902568	0.0727588
ENSG00000100804.18	PSMB5	-0.122275	0.902681	0.00669182	2	2	2	0.437592	0.163249
ENSG00000189045.13	ANKDD1B	0.122188	0.90275	0.00834408	2	2	2	0.522373	0.138688
ENSG00000198547.8	C20orf203	0.12185	0.903018	0.0706254	2	2	2	0.265622	0.378128
ENSG00000170633.16	RNF34	-0.121806	0.903053	0.000127222	1	1	1	0.903053	0.139517
ENSG00000132436.11	FIGNL1	-0.121735	0.903109	0.160733	2	2	2	0.58387	0.371816
ENSG00000176108.9	CHMP6	0.121711	0.903128	0.00530175	2	2	2	0.191728	0.106203
ENSG00000165480.15	SKA3	0.12166	0.903169	0.000123873	1	1	1	0.903169	0.0172192
ENSG00000136021.18	SCYL2	0.121585	0.903228	0.000558031	1	1	1	0.903228	0.0395467
ENSG00000133101.9	CCNA1	0.121585	0.903228	0.000560255	1	1	1	0.903228	0.0404022
ENSG00000267475.1	CTD-2538C1.2	0.12145	0.903335	0.115295	2	2	2	0.575688	0.335967
ENSG00000133193.12	FAM104A	0.121346	0.903417	0.00101144	2	2	2	0.0372599	0.0453104
ENSG00000139514.12	SLC7A1	-0.121104	0.903609	1.53583e-06	1	1	1	0.903609	0.00443
ENSG00000168297.15	PXK	0.120967	0.903717	0.000431416	1	1	1	0.903717	0.0642558
ENSG00000215790.6	SLC35E2	0.120886	0.903781	0.150881	2	3	3	0.90091	1.33795
ENSG00000184220.11	CMSS1	-0.120717	0.903915	0.000104323	2	2	2	0.707365	0.009284
ENSG00000268401.1	CTC-344H19.4	-0.120325	0.904226	1.34666e-05	1	1	1	0.904226	0.00537158
ENSG00000196565.13	HBG2	-0.12024	0.904293	3.6343e-06	1	1	1	0.904293	0.00807561
ENSG00000101203.16	COL20A1	-0.120106	0.9044	0.0184193	2	2	2	0.13224	0.16441
ENSG00000231507.1	LINC01353	-0.120069	0.904429	0.0128111	1	1	1	0.904429	0.175076
ENSG00000105810.9	CDK6	-0.120026	0.904462	1.96934e-06	1	1	1	0.904462	0.00284761
ENSG00000112378.11	PERP	-0.119965	0.904511	0.0385402	1	1	1	0.904511	0.269811
ENSG00000172638.12	EFEMP2	-0.119667	0.904747	0.00290208	1	1	1	0.904747	0.0829107
ENSG00000168135.4	KCNJ4	0.119626	0.904779	2.86675e-06	1	1	1	0.904779	0.00516614
ENSG00000146278.10	PNRC1	-0.119595	0.904804	0.0124331	2	2	2	0.00393051	0.182556
ENSG00000105229.6	PIAS4	0.119353	0.904996	5.55365e-05	1	1	1	0.904996	0.0653963
ENSG00000260657.2	RP11-315D16.4	0.11935	0.904998	0.454938	1	1	1	0.904998	1.08375
ENSG00000140506.16	LMAN1L	-0.119332	0.905012	0.00524421	1	1	1	0.905012	0.269698
ENSG00000101152.10	DNAJC5	0.119267	0.905063	0.000113161	1	1	1	0.905063	0.0282567
ENSG00000006747.14	SCIN	0.119141	0.905164	0.00529623	1	1	1	0.905164	0.101127
ENSG00000127528.5	KLF2	-0.118865	0.905382	1.52253e-05	1	1	1	0.905382	0.00851979
ENSG00000226578.1	RP11-258F22.1	-0.118852	0.905393	0.110996	1	1	1	0.905393	0.744427
ENSG00000163882.9	POLR2H	0.118803	0.905432	0.0060904	1	1	1	0.905432	0.122181
ENSG00000107902.13	LHPP	0.118611	0.905583	0.0281635	2	2	2	0.340751	0.25739
ENSG00000128309.16	MPST	0.118495	0.905675	0.00941579	1	1	1	0.905675	0.134105
ENSG00000165506.14	DNAAF2	0.118417	0.905737	0.000872077	1	1	1	0.905737	0.0494914
ENSG00000112679.14	DUSP22	0.118385	0.905763	0.000557404	2	2	2	0.440251	0.0483426
ENSG00000166012.16	TAF1D	0.118279	0.905847	0.0010226	1	1	1	0.905847	0.049648
ENSG00000105321.12	CCDC9	0.118047	0.90603	0.00521866	2	2	2	0.421492	0.0920171
ENSG00000008311.14	AASS	0.118038	0.906037	1.67655e-05	1	1	1	0.906037	0.00987787
ENSG00000179331.2	RAB39A	0.117818	0.906212	1.55945e-05	1	1	1	0.906212	0.0116765
ENSG00000084710.13	EFR3B	-0.117762	0.906257	0.000906953	2	2	2	0.581035	0.0459911
ENSG00000138449.10	SLC40A1	0.117701	0.906305	0.00447613	1	1	1	0.906305	0.0951746
ENSG00000134901.12	KDELC1	0.117677	0.906324	0.00123842	1	1	1	0.906324	0.117955
ENSG00000139767.8	SRRM4	0.117558	0.906418	1.18147e-05	1	1	1	0.906418	0.00558079
ENSG00000113812.13	ACTR8	-0.117483	0.906478	0.138679	2	2	2	0.921925	0.628133
ENSG00000173065.13	FAM222B	0.117265	0.90665	1.3225e-05	1	1	1	0.90665	0.0227165
ENSG00000203785.8	SPRR2E	-0.117264	0.906651	8.43543e-07	2	2	2	0.266204	0.00215409
ENSG00000162692.10	VCAM1	0.117231	0.906677	0.0226211	1	1	1	0.906677	0.303427
ENSG00000167202.11	TBC1D2B	0.11713	0.906757	0.00304232	2	2	2	0.758424	0.0741757
ENSG00000164040.16	PGRMC2	-0.116968	0.906886	2.90486e-07	1	1	1	0.906886	0.00302144
ENSG00000272217.1	XXbac-BPG157A10.21	0.116799	0.907019	1.79089e-06	1	1	1	0.907019	0.00962045
ENSG00000117009.11	KMO	0.116623	0.907158	0.00184912	1	1	1	0.907158	0.173413
ENSG00000147872.9	PLIN2	0.116558	0.90721	7.60864e-05	1	1	1	0.90721	0.0131044
ENSG00000144115.16	THNSL2	0.116483	0.90727	1.11186	4	4	4	0.62314	1.17315
ENSG00000243156.7	MICAL3	-0.116097	0.907576	0.00708691	2	2	2	0.410781	0.108783
ENSG00000115042.9	FAHD2A	0.116063	0.907602	0.00693668	1	2	2	0.907602	0.29387
ENSG00000005884.17	ITGA3	-0.116041	0.90762	0.0165189	1	1	1	0.90762	0.331302
ENSG00000070371.15	CLTCL1	-0.115892	0.907738	0.126168	3	3	3	0.165332	0.378618
ENSG00000089063.14	TMEM230	0.115887	0.907742	0.0434134	1	1	1	0.907742	0.321694
ENSG00000186777.11	ZNF732	0.115836	0.907782	0.00453449	1	1	1	0.907782	0.145489
ENSG00000079246.15	XRCC5	0.115673	0.907911	0.0960782	2	2	2	0.32181	0.679802
ENSG00000126814.6	TRMT5	0.11527	0.908231	0.000365794	1	1	1	0.908231	0.0709064
ENSG00000280789.1	PAGR1	-0.115263	0.908237	4.79356e-05	1	1	1	0.908237	0.0497726
ENSG00000135362.13	PRR5L	0.115157	0.90832	0.00470745	3	3	3	0.3266	0.0834004
ENSG00000113205.5	PCDHB3	-0.114996	0.908448	0.0166832	2	2	2	0.232393	0.394626
ENSG00000177710.5	SLC35G5	-0.114772	0.908626	0.0241067	1	1	1	0.908626	0.239232
ENSG00000169756.16	LIMS1	-0.114658	0.908716	0.0145711	2	3	3	0.372499	0.163829
ENSG00000153446.15	C16orf89	0.114613	0.908752	0.00413207	2	2	2	0.909065	0.110773
ENSG00000110203.8	FOLR3	0.114604	0.908759	1.69014e-06	1	2	2	0.908759	0.00524277
ENSG00000137343.17	ATAT1	-0.114465	0.908869	0.012471	3	3	3	0.558545	0.337674
ENSG00000141655.16	TNFRSF11A	0.114298	0.909001	0.0279691	1	1	1	0.909001	0.275112
ENSG00000118242.15	MREG	-0.114298	0.909001	0.00396746	1	1	1	0.909001	0.0979346
ENSG00000178921.13	PFAS	0.114252	0.909038	0.0120369	2	2	2	0.30101	0.224224
ENSG00000088882.7	CPXM1	-0.114199	0.90908	0.0195269	1	1	1	0.90908	0.360205
ENSG00000179750.15	APOBEC3B	-0.114194	0.909084	0.0664077	1	1	1	0.909084	0.592853
ENSG00000103723.12	AP3B2	-0.114088	0.909168	0.00539846	1	1	1	0.909168	0.127508
ENSG00000113845.9	TIMMDC1	-0.114081	0.909173	0.00202886	2	2	2	0.801443	0.226646
ENSG00000108799.12	EZH1	-0.113858	0.909351	0.00872809	1	1	1	0.909351	0.126833
ENSG00000024048.10	UBR2	-0.113732	0.90945	0.00331645	1	1	1	0.90945	0.0965137
ENSG00000214456.8	PLIN5	-0.113674	0.909496	0.00495238	1	1	1	0.909496	0.181557
ENSG00000267528.1	AC011524.1	-0.113306	0.909788	0.000288958	2	2	2	0.696897	0.055362
ENSG00000139974.15	SLC38A6	0.113178	0.909889	7.09266e-05	2	2	2	0.870985	0.0312339
ENSG00000067836.12	ROGDI	-0.112843	0.910155	0.24996	2	2	2	0.66589	0.3932
ENSG00000161381.13	PLXDC1	-0.112801	0.910188	0.00113001	2	2	2	0.315812	0.124734
ENSG00000167526.13	RPL13	0.11277	0.910213	0.0223421	1	1	1	0.910213	0.260581
ENSG00000148356.13	LRSAM1	0.112683	0.910282	0.00155216	2	2	2	0.338124	0.108601
ENSG00000144035.3	NAT8	0.112657	0.910302	0.0817773	2	2	2	0.741397	0.490618
ENSG00000154553.13	PDLIM3	0.112551	0.910386	0.00185998	1	1	1	0.910386	0.120278
ENSG00000156206.13	CFAP161	-0.112426	0.910486	1.04438e-08	1	1	1	0.910486	0.000337999
ENSG00000197226.12	TBC1D9B	-0.112156	0.910699	0.480052	2	2	2	0.499586	0.943524
ENSG00000205791.3	LOH12CR2	-0.1121	0.910744	0.00500939	2	2	2	0.794467	0.153179
ENSG00000102699.5	PARP4	0.111779	0.910998	0.00665972	2	2	2	0.148173	0.118125
ENSG00000124731.12	TREM1	-0.111666	0.911088	0.00159679	2	2	2	0.0976986	0.102625
ENSG00000205212.3	CCDC144NL	-0.111524	0.911201	0.0147718	1	2	2	0.911201	0.206528
ENSG00000106605.10	BLVRA	-0.111297	0.911381	0.0072364	2	2	2	0.18082	0.14588
ENSG00000149480.6	MTA2	-0.111262	0.911409	0.00184042	1	1	1	0.911409	0.0642508
ENSG00000180425.11	C11orf71	0.111262	0.911409	1.02421e-06	1	1	1	0.911409	0.00301631
ENSG00000079819.18	EPB41L2	0.11126	0.91141	0.0406366	2	2	2	0.829345	0.194683
ENSG00000132975.7	GPR12	-0.111094	0.911542	0.000977754	2	2	2	0.0522617	0.0438435
ENSG00000204653.9	ASPDH	-0.110961	0.911647	0.0743575	2	2	2	0.0279118	0.414302
ENSG00000171509.15	RXFP1	0.110857	0.91173	1.62464e-06	1	1	1	0.91173	0.00388911
ENSG00000121749.15	TBC1D15	-0.110832	0.91175	0.00248303	2	2	2	0.841308	0.090435
ENSG00000118482.11	PHF3	-0.110739	0.911823	4.32734e-05	2	2	2	0.279266	0.0302253
ENSG00000178209.14	PLEC	0.110553	0.911971	0.0392884	1	1	1	0.911971	0.293124
ENSG00000077235.17	GTF3C1	-0.110414	0.912081	2.38703e-05	1	1	1	0.912081	0.00894885
ENSG00000242802.6	AP5Z1	-0.110357	0.912126	0.0288751	2	2	2	0.608857	0.296227
ENSG00000133488.14	SEC14L4	0.110237	0.912221	0.0472115	2	2	2	0.865055	0.335593
ENSG00000132467.3	UTP3	0.110029	0.912386	0.000786327	2	2	2	0.114724	0.155989
ENSG00000178381.11	ZFAND2A	-0.110015	0.912398	0.00522133	2	2	2	0.278461	0.437793
ENSG00000141698.16	NT5C3B	-0.109959	0.912442	0.0285712	1	1	1	0.912442	0.281317
ENSG00000147669.10	POLR2K	0.109959	0.912442	5.06601e-06	1	1	1	0.912442	0.00380349
ENSG00000130193.7	THEM6	0.109933	0.912463	0.107109	1	1	1	0.912463	0.441969
ENSG00000054983.16	GALC	-0.109891	0.912495	0.000595213	1	1	1	0.912495	0.0434147
ENSG00000011304.19	PTBP1	0.109835	0.91254	0.00175336	1	1	1	0.91254	0.0775398
ENSG00000161243.8	FBXO27	0.109799	0.912569	0.156395	3	3	3	0.400154	0.517341
ENSG00000205562.2	RP11-497E19.1	0.109771	0.912591	0.00164269	1	1	1	0.912591	0.0928004
ENSG00000228049.7	POLR2J2	-0.109321	0.912948	0.658904	2	2	2	0.90489	1.39395
ENSG00000196743.8	GM2A	-0.10932	0.912949	0.00751941	1	1	1	0.912949	0.127733
ENSG00000227388.2	RP11-112J3.16	0.108997	0.913205	0.0156597	1	1	1	0.913205	0.207039
ENSG00000023892.10	DEF6	-0.108984	0.913215	0.0127048	1	1	1	0.913215	0.193637
ENSG00000185267.9	CDNF	0.108972	0.913224	0.00426206	1	1	1	0.913224	0.170691
ENSG00000165501.16	LRR1	-0.108897	0.913284	0.012324	2	2	2	0.542901	0.118143
ENSG00000152779.13	SLC16A12	-0.108626	0.913499	0.00803323	1	1	1	0.913499	0.213775
ENSG00000234511.8	C5orf58	-0.108608	0.913513	4.67747e-07	1	1	1	0.913513	0.00600164
ENSG00000185347.17	C14orf80	-0.108416	0.913666	0.00266915	2	2	2	0.835051	0.0794333
ENSG00000198466.11	ZNF587	0.10834	0.913726	0.0118969	1	2	2	0.913726	0.30542
ENSG00000138606.19	SHF	-0.10824	0.913805	0.00920911	1	1	1	0.913805	0.14396
ENSG00000160469.16	BRSK1	0.108176	0.913856	0.00014664	1	1	1	0.913856	0.0165571
ENSG00000205181.5	LINC00654	-0.108168	0.913862	0.147824	1	1	1	0.913862	0.976129
ENSG00000170899.10	GSTA4	0.107952	0.914034	0.00146627	2	2	2	0.272259	0.112491
ENSG00000134716.9	CYP2J2	-0.107928	0.914053	0.0143331	1	1	1	0.914053	0.239401
ENSG00000007376.7	RPUSD1	0.107913	0.914065	0.00918805	1	1	1	0.914065	0.131857
ENSG00000115616.2	SLC9A2	0.107895	0.914079	7.52888e-05	1	1	1	0.914079	0.0486426
ENSG00000152409.8	JMY	-0.107573	0.914335	0.0147474	2	2	2	0.523813	0.176007
ENSG00000258405.9	ZNF578	-0.107528	0.91437	0.0370501	1	1	1	0.91437	0.713612
ENSG00000223658.7	C1GALT1C1L	-0.10744	0.91444	0.000598444	2	2	2	0.359128	0.214175
ENSG00000170873.18	MTSS1	0.107362	0.914502	0.00141356	1	1	1	0.914502	0.103045
ENSG00000137177.19	KIF13A	-0.107131	0.914685	0.00235069	2	2	2	0.693778	0.0724387
ENSG00000003056.7	M6PR	0.107098	0.914711	0.0032352	2	2	2	0.319396	0.0970223
ENSG00000160447.6	PKN3	0.106965	0.914817	0.00147694	2	2	2	0.445229	0.0632839
ENSG00000277232.2	GTSE1-AS1	0.106796	0.91495	0.0682032	2	2	2	0.8997	0.995392
ENSG00000198925.10	ATG9A	0.106667	0.915054	0.000200868	2	2	2	0.10228	0.0469623
ENSG00000167468.16	GPX4	-0.106623	0.915088	0.0466114	4	4	4	0.446595	0.225994
ENSG00000102898.11	NUTF2	-0.106519	0.91517	0.000245855	1	1	1	0.91517	0.0478422
ENSG00000114473.13	IQCG	-0.106063	0.915532	0.0284716	1	1	1	0.915532	0.301833
ENSG00000143970.16	ASXL2	-0.106002	0.915581	0.00276876	1	2	2	0.915581	0.270194
ENSG00000114796.15	KLHL24	-0.105979	0.915599	0.0146282	2	2	2	0.11168	0.195741
ENSG00000144485.10	HES6	0.105886	0.915673	0.0674628	1	1	1	0.915673	0.402215
ENSG00000127445.13	PIN1	-0.10587	0.915685	7.44726e-05	1	1	1	0.915685	0.0195791
ENSG00000111752.10	PHC1	-0.105835	0.915713	0.00211516	2	2	2	0.670106	0.134238
ENSG00000204564.11	C6orf136	-0.105822	0.915724	0.000733569	2	2	2	0.640764	0.103234
ENSG00000142973.13	CYP4B1	0.105778	0.915758	0.0355951	1	1	1	0.915758	0.344823
ENSG00000105856.13	HBP1	-0.105772	0.915763	0.00122994	1	1	1	0.915763	0.0631524
ENSG00000138738.10	PRDM5	-0.105657	0.915854	0.0104757	2	2	2	0.0465734	0.22179
ENSG00000161996.18	WDR90	-0.105652	0.915859	0.0366371	2	2	2	0.846608	0.224089
ENSG00000115827.13	DCAF17	-0.105624	0.91588	0.00302135	2	2	2	0.91978	0.0961644
ENSG00000237721.1	AF064858.11	-0.105398	0.91606	2.63437e-07	1	1	1	0.91606	0.000829121
ENSG00000115525.17	ST3GAL5	-0.105225	0.916198	0.00936271	1	1	1	0.916198	0.141467
ENSG00000134897.13	BIVM	0.105225	0.916198	0.0278794	1	1	1	0.916198	0.231846
ENSG00000272564.1	RP11-548P2.2	-0.105225	0.916198	0.0996965	1	1	1	0.916198	0.461629
ENSG00000171606.17	ZNF274	0.105112	0.916287	0.00070032	1	1	1	0.916287	0.0480165
ENSG00000228569.1	AC073133.2	-0.105011	0.916367	0.0270687	2	2	2	0.235805	0.269078
ENSG00000099219.13	ERMP1	0.104913	0.916445	0.0425591	3	3	3	0.102543	0.561309
ENSG00000178623.11	GPR35	0.104823	0.916516	0.24419	3	3	3	0.445164	0.716563
ENSG00000144034.14	TPRKB	0.104432	0.916826	0.0127713	2	2	2	0.817885	0.135047
ENSG00000115425.13	PECR	0.104329	0.916908	0.00787061	1	1	1	0.916908	0.225236
ENSG00000124357.12	NAGK	-0.104309	0.916924	0.0342213	2	2	2	0.919944	0.213924
ENSG00000140983.13	RHOT2	0.104299	0.916932	0.00282717	1	1	1	0.916932	0.0758373
ENSG00000172167.7	MTBP	-0.10426	0.916963	0.134584	1	1	1	0.916963	0.567455
ENSG00000164024.11	METAP1	-0.104151	0.91705	0.00026725	1	1	1	0.91705	0.0532484
ENSG00000180422.3	LINC00304	0.104099	0.917091	0.00774014	1	1	1	0.917091	0.140167
ENSG00000149289.10	ZC3H12C	-0.103889	0.917257	0.00203119	2	2	2	0.887411	0.0765366
ENSG00000136854.19	STXBP1	-0.103818	0.917314	4.23963e-05	1	1	1	0.917314	0.0218246
ENSG00000153993.13	SEMA3D	-0.103751	0.917367	0.00256868	2	2	2	0.614255	0.0780765
ENSG00000116977.18	LGALS8	0.103451	0.917605	0.000593808	3	3	3	0.409497	0.0417621
ENSG00000197056.9	ZMYM1	-0.103327	0.917703	0.0134473	2	2	2	0.598584	0.218256
ENSG00000124466.8	LYPD3	-0.103279	0.917741	0.0166339	1	1	1	0.917741	0.173519
ENSG00000129691.15	ASH2L	0.102887	0.918053	4.50699e-05	1	1	1	0.918053	0.0482619
ENSG00000105879.11	CBLL1	-0.10283	0.918098	3.17219e-05	1	1	1	0.918098	0.0096065
ENSG00000228623.5	ZNF883	-0.102476	0.918379	0.0548844	2	2	2	0.439794	0.444191
ENSG00000141933.9	TPGS1	0.102444	0.918404	0.0157364	2	2	2	0.679414	0.17564
ENSG00000152910.18	CNTNAP4	-0.10233	0.918495	0.0919156	2	2	2	0.188879	1.00136
ENSG00000227467.3	LINC01537	-0.102267	0.918545	0.0985927	1	1	1	0.918545	0.462523
ENSG00000159164.9	SV2A	0.10213	0.918653	0.00109353	1	1	1	0.918653	0.107712
ENSG00000123612.15	ACVR1C	-0.102122	0.91866	1.32965e-08	1	1	1	0.91866	0.000356724
ENSG00000198833.6	UBE2J1	0.102082	0.918691	0.0264379	2	2	2	0.798204	0.562398
ENSG00000123684.12	LPGAT1	0.101982	0.918771	3.38646e-09	1	1	1	0.918771	0.000215745
ENSG00000073050.11	XRCC1	0.101885	0.918848	0.0419601	2	2	2	0.208793	0.317213
ENSG00000174448.8	STARD6	-0.101856	0.918871	0.143356	2	2	2	0.53388	0.710321
ENSG00000283973.1	RP5-848E13.4	0.101829	0.918892	4.09465e-05	1	1	1	0.918892	0.0101671
ENSG00000136982.5	DSCC1	0.101786	0.918927	0.24177	2	2	2	0.637479	1.07161
ENSG00000135966.12	TGFBRAP1	-0.101636	0.919045	0.00257723	2	2	2	0.472358	0.0918675
ENSG00000184967.6	NOC4L	-0.101587	0.919084	0.0434867	2	2	2	0.80138	0.303617
ENSG00000163082.9	SGPP2	-0.101568	0.9191	0.00864237	2	2	2	0.876481	0.132415
ENSG00000179603.17	GRM8	-0.101533	0.919127	0.00574625	1	2	2	0.919127	0.109477
ENSG00000136250.11	AOAH	-0.101505	0.91915	0.000695932	1	1	1	0.91915	0.037636
ENSG00000128610.11	FEZF1	-0.10146	0.919185	4.8443e-09	1	1	1	0.919185	9.91929e-05
ENSG00000213214.4	ARHGEF35	0.101369	0.919258	0.18476	1	1	1	0.919258	0.790503
ENSG00000262075.3	DKFZP434A062	-0.101188	0.919401	0.0326045	1	1	1	0.919401	0.264431
ENSG00000117602.11	RCAN3	-0.101163	0.919421	0.000845099	1	1	1	0.919421	0.0921993
ENSG00000145687.16	SSBP2	-0.100697	0.919791	4.10985e-05	1	1	1	0.919791	0.032919
ENSG00000104814.12	MAP4K1	0.100519	0.919932	0.00208639	1	1	1	0.919932	0.184203
ENSG00000215114.8	UBXN2B	-0.100494	0.919952	0.0252956	2	2	2	0.303611	0.243914
ENSG00000225860.2	LINC02072	0.100475	0.919968	0.000303916	2	2	2	0.84378	0.0512832
ENSG00000083123.14	BCKDHB	-0.100432	0.920002	0.00427114	1	1	1	0.920002	0.263555
ENSG00000151612.15	ZNF827	0.100424	0.920008	3.01395e-05	1	1	1	0.920008	0.0176421
ENSG00000178852.15	EFCAB13	0.100411	0.920018	0.0316345	2	3	3	0.559366	0.483163
ENSG00000124226.10	RNF114	0.100313	0.920096	0.000679986	2	2	2	0.538805	0.0576964
ENSG00000105325.13	FZR1	-0.100302	0.920105	0.00159124	1	1	1	0.920105	0.0625711
ENSG00000278071.1	RP11-736N17.10	0.100261	0.920137	0.000150979	2	2	2	0.361543	0.104331
ENSG00000235358.1	RP11-399E6.1	0.10022	0.920169	0.038437	1	2	2	0.920169	0.29111
ENSG00000127903.13	ZNF835	0.1001	0.920265	0.0596891	2	2	2	0.716397	0.4042
ENSG00000174791.10	RIN1	0.100046	0.920308	1.8978e-06	1	1	1	0.920308	0.00327617
ENSG00000124104.18	SNX21	-0.100038	0.920314	0.014062	2	2	2	0.36847	0.173143
ENSG00000012223.12	LTF	0.100022	0.920327	0.0635266	1	1	1	0.920327	0.348418
ENSG00000163794.6	UCN	-0.100014	0.920333	3.39139e-06	1	1	1	0.920333	0.00642936
ENSG00000140678.16	ITGAX	0.0999051	0.92042	0.00571272	2	2	2	0.339808	0.169007
ENSG00000157036.12	EXOG	0.099882	0.920438	0.0726763	1	1	1	0.920438	0.359385
ENSG00000177984.6	LCN15	0.0997456	0.920546	0.368662	3	3	3	0.252143	0.909723
ENSG00000142453.11	CARM1	0.0996907	0.92059	0.00266764	2	2	2	0.0616759	0.0879093
ENSG00000154309.8	DISP1	0.0995634	0.920691	1.53495e-05	1	2	2	0.920691	0.0107378
ENSG00000127399.14	LRRC61	0.0993042	0.920897	0.322199	1	2	2	0.920897	0.847593
ENSG00000103245.13	NARFL	0.0991533	0.921017	0.0203102	1	1	1	0.921017	0.234301
ENSG00000159592.10	GPBP1L1	-0.0991321	0.921033	0.000950343	2	2	2	0.618047	0.0506098
ENSG00000106686.16	SPATA6L	0.0991161	0.921046	0.00574574	1	2	2	0.921046	0.361589
ENSG00000169679.14	BUB1	-0.0989861	0.921149	6.8291e-05	1	1	1	0.921149	0.0394206
ENSG00000173141.4	MRPL57	-0.0989184	0.921203	0.00658706	2	2	2	0.291533	0.264371
ENSG00000129295.8	LRRC6	0.0988315	0.921272	0.00571373	2	2	2	0.574766	0.167661
ENSG00000283199.1	ABC13-47488600E17.1	0.0988167	0.921284	0.0033737	1	1	1	0.921284	0.102636
ENSG00000161860.7	SYCE2	0.0987843	0.92131	6.59775e-05	1	1	1	0.92131	0.0387472
ENSG00000180891.12	CUEDC1	0.0986278	0.921434	0.00115667	1	1	1	0.921434	0.13123
ENSG00000163156.11	SCNM1	-0.0984892	0.921544	2.55557e-06	1	1	1	0.921544	0.00258851
ENSG00000163154.5	TNFAIP8L2	0.0984892	0.921544	0.000161547	1	1	1	0.921544	0.0205805
ENSG00000072736.18	NFATC3	0.0984576	0.921569	0.0205558	2	2	2	0.825781	0.208788
ENSG00000090554.12	FLT3LG	0.0979533	0.921969	0.00232535	1	1	1	0.921969	0.097284
ENSG00000137752.23	CASP1	-0.0979037	0.922009	0.000432398	1	1	1	0.922009	0.0606249
ENSG00000069122.18	ADGRF5	0.0977954	0.922095	8.59168e-07	1	1	1	0.922095	0.00221081
ENSG00000183644.13	C11orf88	0.0977566	0.922126	0.000995695	1	1	1	0.922126	0.141287
ENSG00000172209.5	GPR22	0.0977124	0.922161	3.32574e-05	1	1	1	0.922161	0.0103774
ENSG00000196284.15	SUPT3H	0.0974557	0.922365	0.130399	3	3	3	0.0332566	0.552022
ENSG00000118137.9	APOA1	0.0972651	0.922516	0.00131446	2	2	2	0.548449	0.13769
ENSG00000124493.13	GRM4	0.0972609	0.922519	0.00293076	1	1	1	0.922519	0.171697
ENSG00000272141.1	RP11-465B22.8	-0.0972253	0.922547	6.77523e-05	1	1	1	0.922547	0.0392649
ENSG00000184719.11	RNLS	-0.0970023	0.922725	0.00108909	1	1	1	0.922725	0.169459
ENSG00000177556.11	ATOX1	-0.0966506	0.923004	0.00487464	1	1	1	0.923004	0.110909
ENSG00000113318.9	MSH3	0.0965516	0.923082	0.0425141	2	2	2	0.011115	0.304255
ENSG00000143653.9	SCCPDH	0.0965016	0.923122	0.0362796	2	2	2	0.832059	0.444048
ENSG00000118094.11	TREH	0.0963307	0.923258	0.00186326	1	1	1	0.923258	0.067017
ENSG00000188385.11	JAKMIP3	0.0962875	0.923292	0.203958	3	3	3	0.144228	0.622954
ENSG00000181649.5	PHLDA2	-0.0962231	0.923343	0.00100936	1	1	1	0.923343	0.0597733
ENSG00000176105.13	YES1	0.0959673	0.923547	0.0193618	3	3	3	0.494151	0.137914
ENSG00000214274.9	ANG	-0.0958802	0.923616	0.0151904	2	2	2	0.739893	0.292344
ENSG00000117834.12	SLC5A9	-0.0957906	0.923687	0.143252	2	2	2	0.64685	0.512987
ENSG00000273238.1	RP11-1263C18.1	0.0957467	0.923722	1.04363e-05	1	1	1	0.923722	0.00468833
ENSG00000254319.5	RP11-134O21.1	0.0956967	0.923761	0.107666	1	1	1	0.923761	0.50225
ENSG00000074047.21	GLI2	0.0956044	0.923835	0.00104397	2	2	2	0.920974	0.0472972
ENSG00000163885.11	CFAP100	0.095472	0.92394	0.00519189	3	3	3	0.0661301	0.141328
ENSG00000112081.16	SRSF3	0.095471	0.923941	0.000539771	3	3	3	0.728818	0.0216583
ENSG00000099817.11	POLR2E	0.0953025	0.924075	0.0676387	1	1	1	0.924075	0.413361
ENSG00000148296.6	SURF6	-0.0952677	0.924102	0.0863776	2	2	2	0.876946	0.374794
ENSG00000215808.2	LINC01139	-0.0949818	0.924329	0.000328708	1	1	1	0.924329	0.0648092
ENSG00000137288.9	UQCC2	-0.0946486	0.924594	0.0128264	2	2	2	0.548778	0.180833
ENSG00000075790.10	BCAP29	0.0946109	0.924624	0.0131881	1	1	1	0.924624	0.201792
ENSG00000164597.13	COG5	0.0946109	0.924624	0.00156129	1	1	1	0.924624	0.069431
ENSG00000261019.1	RP11-111K18.2	0.0945995	0.924633	0.365474	2	2	2	0.647596	0.682462
ENSG00000163170.11	BOLA3	0.0944288	0.924769	0.00623717	1	1	1	0.924769	0.112701
ENSG00000008324.11	SS18L2	0.0944084	0.924785	0.00473945	1	1	1	0.924785	0.13738
ENSG00000148187.17	MRRF	0.0942758	0.92489	0.00160628	1	1	1	0.92489	0.169776
ENSG00000185664.14	PMEL	0.0940326	0.925083	0.000905256	1	1	1	0.925083	0.0954244
ENSG00000260464.1	RP4-561L24.3	0.0935667	0.925453	0.000173959	1	2	2	0.925453	0.0436223
ENSG00000180914.10	OXTR	-0.0932957	0.925669	0.60624	3	3	3	0.828239	0.608116
ENSG00000005471.15	ABCB4	0.0928389	0.926032	0.0641061	2	2	2	0.881198	0.418855
ENSG00000135502.17	SLC26A10	0.0926777	0.92616	0.0087648	2	2	2	0.63518	0.113132
ENSG00000214212.8	C19orf38	0.0926222	0.926204	0.000166956	2	2	2	0.48566	0.0589033
ENSG00000121797.9	CCRL2	0.0925771	0.92624	0.0092804	2	2	2	0.821112	0.120643
ENSG00000123643.12	SLC36A1	-0.092539	0.92627	0.0413438	1	1	1	0.92627	0.300609
ENSG00000260136.5	CTD-2270L9.4	0.0925141	0.92629	0.0524176	1	1	1	0.92629	0.442773
ENSG00000126803.9	HSPA2	-0.0924318	0.926355	1.2795e-07	1	1	1	0.926355	0.00223442
ENSG00000198892.6	SHISA4	-0.0923556	0.926415	0.0769629	3	3	3	0.0626639	0.383812
ENSG00000026652.13	AGPAT4	0.0922807	0.926475	0.00515625	2	2	2	0.461449	0.0991991
ENSG00000144357.16	UBR3	-0.0920629	0.926648	0.00295488	2	2	2	0.489396	0.0668749
ENSG00000138867.16	GUCD1	0.0920606	0.92665	0.00348056	1	1	1	0.92665	0.113712
ENSG00000274395.1	RP11-554D14.8	0.0919782	0.926715	0.00739911	2	2	2	0.376605	0.121281
ENSG00000104970.10	KIR3DX1	0.0919542	0.926734	0.0533859	2	2	2	0.42934	0.435009
ENSG00000151503.12	NCAPD3	-0.0919351	0.92675	5.75002e-05	1	1	1	0.92675	0.0120444
ENSG00000141569.10	TRIM65	-0.0918149	0.926845	0.0450864	2	2	2	0.195027	0.29616
ENSG00000100031.18	GGT1	0.0917414	0.926904	0.0134697	1	1	1	0.926904	0.162137
ENSG00000151012.13	SLC7A11	-0.0915032	0.927093	2.26843e-07	1	1	1	0.927093	0.00342392
ENSG00000248538.6	RP11-10A14.5	0.0911576	0.927367	0.0046389	1	1	1	0.927367	0.489631
ENSG00000105085.10	MED26	0.0911475	0.927375	2.53451e-05	1	1	1	0.927375	0.0174038
ENSG00000162591.15	MEGF6	0.0910935	0.927418	0.0248284	1	1	1	0.927418	0.254624
ENSG00000101361.16	NOP56	-0.0910159	0.92748	0.00904004	1	1	1	0.92748	0.318689
ENSG00000112759.16	SLC29A1	0.0909332	0.927546	0.00188251	1	1	1	0.927546	0.0605782
ENSG00000117481.10	NSUN4	0.0908483	0.927613	0.0173057	1	1	1	0.927613	0.200154
ENSG00000198853.11	RUSC2	0.0907573	0.927685	0.0018396	1	1	1	0.927685	0.0919687
ENSG00000137273.3	FOXF2	-0.090658	0.927764	0.00230641	1	1	1	0.927764	0.193673
ENSG00000196476.11	C20orf96	-0.09047	0.927914	0.0207259	2	2	2	0.230513	0.182144
ENSG00000006016.10	CRLF1	0.090354	0.928006	0.0818318	3	3	3	0.26771	0.314257
ENSG00000188818.12	ZDHHC11	-0.0902492	0.928089	0.0891243	1	3	3	0.928089	0.677168
ENSG00000165959.11	CLMN	0.0901875	0.928138	0.00493202	2	2	2	0.0896138	0.107368
ENSG00000205669.2	ACOT6	-0.0900525	0.928246	1.53205e-06	1	2	2	0.928246	0.00214358
ENSG00000006740.16	ARHGAP44	-0.0900033	0.928285	0.00145511	1	1	1	0.928285	0.101326
ENSG00000163701.18	IL17RE	0.0898383	0.928416	0.0175022	2	2	2	0.422471	0.297594
ENSG00000186051.6	TAL2	0.0896924	0.928532	0.0196524	2	2	2	0.687418	0.250151
ENSG00000125124.11	BBS2	0.0896136	0.928594	0.0232159	2	2	2	0.605431	0.204527
ENSG00000256235.1	SMIM3	0.0895269	0.928663	0.00126736	1	1	1	0.928663	0.150805
ENSG00000224877.3	NDUFAF8	0.0894362	0.928735	0.0233414	5	5	5	0.110914	0.333745
ENSG00000100528.11	CNIH1	-0.0894043	0.928761	0.0897532	2	2	2	0.690509	0.399533
ENSG00000078699.21	CBFA2T2	0.0892611	0.928874	2.58717e-05	1	1	1	0.928874	0.0188302
ENSG00000099958.14	DERL3	0.089127	0.928981	0.0243981	1	2	2	0.928981	0.325907
ENSG00000129292.20	PHF20L1	-0.0891029	0.929	0.0015642	2	2	2	0.481711	0.0922755
ENSG00000273749.4	CYFIP1	-0.0889998	0.929082	0.00165437	2	2	2	0.885697	0.0769226
ENSG00000070526.14	ST6GALNAC1	-0.0888691	0.929186	0.00185892	2	2	2	0.422238	0.222945
ENSG00000160284.14	SPATC1L	0.0887953	0.929245	0.252143	2	2	2	0.359397	0.854974
ENSG00000187678.8	SPRY4	-0.0887569	0.929275	0.000372364	1	1	1	0.929275	0.0256229
ENSG00000136235.15	GPNMB	-0.0887023	0.929319	0.248965	1	1	1	0.929319	0.734988
ENSG00000188215.9	DCUN1D3	0.0886769	0.929339	0.00253917	1	1	1	0.929339	0.186816
ENSG00000149218.4	ENDOD1	-0.0886372	0.92937	0.00279984	1	1	1	0.92937	0.0777908
ENSG00000138696.10	BMPR1B	0.0883072	0.929633	0.0085878	1	1	1	0.929633	0.140886
ENSG00000233760.1	AC004947.2	0.0879755	0.929896	0.0422851	2	2	2	0.448598	0.280702
ENSG00000139182.13	CLSTN3	0.0879277	0.929934	2.57735e-06	1	1	1	0.929934	0.00271291
ENSG00000080573.6	COL5A3	0.0878957	0.92996	0.000568721	1	2	2	0.92996	0.0456384
ENSG00000158865.12	SLC5A11	0.0877483	0.930077	0.00775059	1	1	1	0.930077	0.227129
ENSG00000158773.14	USF1	0.0877197	0.930099	0.00541933	1	1	1	0.930099	0.112007
ENSG00000134317.17	GRHL1	-0.0873652	0.930381	1.05235e-05	1	1	1	0.930381	0.00848163
ENSG00000213213.13	CCDC183	0.0872198	0.930497	0.0163572	3	3	3	0.471304	0.284961
ENSG00000129009.12	ISLR	-0.0870159	0.930659	0.000121002	2	2	2	0.828051	0.0136756
ENSG00000281162.2	LINC01127	-0.0869512	0.93071	0.00352652	2	2	2	0.300841	0.0952334
ENSG00000148942.14	SLC5A12	0.0868476	0.930793	0.0428068	1	1	1	0.930793	0.590812
ENSG00000078808.16	SDF4	-0.0865962	0.930992	0.000917002	1	1	1	0.930992	0.073928
ENSG00000084090.13	STARD7	0.0862831	0.931241	0.000200556	1	1	1	0.931241	0.0299204
ENSG00000135655.15	USP15	0.0860877	0.931397	6.18427e-08	1	1	1	0.931397	0.000609458
ENSG00000059691.11	GATB	-0.0860308	0.931442	0.0186856	2	2	2	0.112649	0.19333
ENSG00000277142.1	LINC00235	-0.0860255	0.931446	0.00843284	1	1	1	0.931446	0.389002
ENSG00000100532.11	CGRRF1	-0.0858872	0.931556	1.65948e-05	1	1	1	0.931556	0.0108208
ENSG00000111361.12	EIF2B1	0.0857158	0.931692	0.00466125	2	2	2	0.409451	0.106426
ENSG00000162998.4	FRZB	-0.0856418	0.931751	0.0107749	3	3	3	0.274727	0.212893
ENSG00000076344.15	RGS11	-0.0856049	0.93178	0.0559902	1	2	2	0.93178	0.336726
ENSG00000124508.16	BTN2A2	0.0855719	0.931807	0.531797	3	3	3	0.28833	0.684354
ENSG00000253719.3	ATXN7L3B	-0.08541	0.931935	0.00753307	3	3	3	0.334125	0.0836707
ENSG00000152503.9	TRIM36	-0.0852469	0.932065	0.00115705	1	1	1	0.932065	0.0549484
ENSG00000121691.4	CAT	0.0852437	0.932068	0.123449	2	2	2	0.831302	0.474944
ENSG00000130508.10	PXDN	-0.0850115	0.932252	0.0178012	1	1	1	0.932252	0.225822
ENSG00000106628.10	POLD2	0.0849578	0.932295	0.0940137	3	3	3	0.0302022	1.59084
ENSG00000085662.13	AKR1B1	0.0848637	0.93237	0.00312175	2	2	2	0.283621	0.110492
ENSG00000176542.9	USF3	0.0848402	0.932388	5.06981e-05	1	1	1	0.932388	0.0365619
ENSG00000166819.11	PLIN1	-0.0847657	0.932448	0.0210511	1	1	1	0.932448	0.220556
ENSG00000110693.17	SOX6	0.0847022	0.932498	6.87788e-05	1	1	1	0.932498	0.051805
ENSG00000173013.5	CCDC96	-0.0845606	0.932611	1.77614e-06	1	1	1	0.932611	0.0074712
ENSG00000249115.8	HAUS5	-0.0845278	0.932637	0.000101574	1	1	1	0.932637	0.0140047
ENSG00000182919.14	C11orf54	-0.0845278	0.932637	0.134916	1	1	1	0.932637	0.55936
ENSG00000078018.19	MAP2	-0.0845278	0.932637	3.05724e-06	1	1	1	0.932637	0.00378457
ENSG00000282876.1	RP1-138B7.7	0.0845278	0.932637	0.0480702	1	1	1	0.932637	0.419584
ENSG00000187772.7	LIN28B	-0.0844793	0.932675	9.40082e-08	1	1	1	0.932675	0.000648159
ENSG00000204278.12	TMEM235	-0.0844433	0.932704	0.107176	3	3	3	0.446948	0.869001
ENSG00000062822.12	POLD1	0.0844394	0.932707	1.76619e-06	1	2	2	0.932707	0.00353014
ENSG00000182325.10	FBXL6	0.0844239	0.932719	0.00469295	1	1	1	0.932719	0.253975
ENSG00000137033.11	IL33	-0.0843932	0.932744	0.0776486	3	3	3	0.831266	0.350312
ENSG00000159110.19	IFNAR2	0.0843895	0.932747	0.0117999	2	2	2	0.417693	0.167802
ENSG00000131435.12	PDLIM4	0.0843415	0.932785	0.0119332	2	2	2	0.538825	0.0962506
ENSG00000143125.5	PROK1	-0.0843188	0.932803	0.000726556	1	1	1	0.932803	0.0413965
ENSG00000198887.8	SMC5	0.0842408	0.932865	8.36964e-05	1	1	1	0.932865	0.0353005
ENSG00000119977.20	TCTN3	-0.0842215	0.93288	0.0299916	3	3	3	0.682445	0.258638
ENSG00000248905.8	FMN1	0.0841609	0.932929	0.00174706	2	2	2	0.901714	0.11276
ENSG00000171603.16	CLSTN1	0.0840164	0.933043	0.00313033	1	1	1	0.933043	0.165433
ENSG00000138085.16	ATRAID	0.0839693	0.933081	0.011349	2	3	3	0.453511	0.172274
ENSG00000140279.12	DUOX2	-0.0839496	0.933097	2.49249e-08	1	1	1	0.933097	0.000315536
ENSG00000144589.21	STK11IP	-0.0839323	0.93311	0.000402362	2	2	2	0.755238	0.0645809
ENSG00000179104.8	TMTC2	-0.083767	0.933242	0.0103886	3	3	3	0.540905	0.158129
ENSG00000272057.1	CTB-40H15.4	0.0832073	0.933687	0.0899535	1	1	1	0.933687	0.731643
ENSG00000182463.15	TSHZ2	0.0831752	0.933712	0.0103011	2	2	2	0.199689	0.230078
ENSG00000245680.9	ZNF585B	0.083138	0.933742	0.00992017	1	1	1	0.933742	0.179729
ENSG00000233559.1	LINC00513	0.082916	0.933918	7.93175e-06	2	2	2	0.189145	0.00397379
ENSG00000206418.3	RAB12	-0.0828283	0.933988	0.00641522	2	2	2	0.434793	0.26444
ENSG00000116641.17	DOCK7	0.0827439	0.934055	2.12306e-06	1	1	1	0.934055	0.00380962
ENSG00000040531.14	CTNS	0.0827119	0.934081	0.0306544	1	3	3	0.934081	0.333024
ENSG00000221882.2	OR3A2	0.0825043	0.934246	0.0697879	1	1	1	0.934246	0.375118
ENSG00000162783.10	IER5	-0.0824755	0.934269	0.000872736	2	2	2	0.281331	0.0429536
ENSG00000165949.12	IFI27	0.0824044	0.934325	4.12319e-05	2	2	2	0.123263	0.012941
ENSG00000123191.14	ATP7B	0.08219	0.934496	0.0296823	2	2	2	0.137571	0.314178
ENSG00000269945.1	RP6-91H8.5	-0.0819608	0.934678	0.00162664	1	1	1	0.934678	0.112935
ENSG00000163520.13	FBLN2	0.081407	0.935118	0.0037266	1	1	1	0.935118	0.113767
ENSG00000253846.2	PCDHGA10	0.0811046	0.935359	2.66533e-05	1	1	1	0.935359	0.0208197
ENSG00000221923.8	ZNF880	0.0810037	0.935439	1.03706	2	2	2	0.458522	1.11579
ENSG00000167588.12	GPD1	0.0807824	0.935615	4.25212e-05	1	1	1	0.935615	0.00978218
ENSG00000138764.14	CCNG2	-0.0805476	0.935802	0.0165636	1	1	1	0.935802	0.173368
ENSG00000267321.2	LINC02001	0.0805453	0.935804	0.00312198	2	2	2	0.907523	0.265539
ENSG00000167775.10	CD320	0.0803216	0.935982	0.00117714	2	2	2	0.548004	0.123611
ENSG00000112139.14	MDGA1	-0.0797782	0.936414	0.0420968	2	2	2	0.0260529	0.299879
ENSG00000255992.1	RP11-417L19.4	-0.079742	0.936442	0.013731	2	2	2	0.0528973	0.211742
ENSG00000198142.4	SOWAHC	0.0796323	0.93653	0.00724365	2	2	2	0.879692	0.110182
ENSG00000128335.13	APOL2	-0.0791486	0.936914	0.0167939	1	2	2	0.936914	0.179853
ENSG00000143314.12	MRPL24	-0.0791464	0.936916	0.00153145	1	1	1	0.936916	0.0574365
ENSG00000135447.16	PPP1R1A	-0.0790991	0.936954	6.90279e-06	1	1	1	0.936954	0.013491
ENSG00000246363.2	RP11-13A1.1	-0.0790507	0.936992	0.0467117	2	2	2	0.915868	0.482677
ENSG00000140403.12	DNAJA4	-0.0787967	0.937194	0.00267452	1	1	1	0.937194	0.0999965
ENSG00000267072.2	NAGPA-AS1	-0.0787439	0.937236	0.0502135	1	1	1	0.937236	0.350714
ENSG00000180758.11	GPR157	-0.0787309	0.937247	0.0015745	1	1	1	0.937247	0.222445
ENSG00000145386.9	CCNA2	0.0786171	0.937337	0.00665607	1	1	1	0.937337	0.126665
ENSG00000261617.1	LINC02177	-0.0786111	0.937342	0.0354795	2	3	3	0.0485254	0.284014
ENSG00000256050.2	RP11-982M15.6	0.0785091	0.937423	0.0434024	1	1	1	0.937423	0.4969
ENSG00000274560.1	RP11-285E23.2	-0.0783938	0.937515	0.0212681	1	1	1	0.937515	0.26261
ENSG00000164296.6	TIGD6	0.0782995	0.93759	0.146178	2	2	2	0.625115	0.406891
ENSG00000132432.13	SEC61G	-0.0782892	0.937598	0.0207914	2	2	2	0.331878	0.407842
ENSG00000205133.11	TRIQK	-0.0777625	0.938017	0.000263698	2	2	2	0.79447	0.0364575
ENSG00000213347.10	MXD3	-0.077273	0.938406	0.233636	3	3	3	0.238955	0.78715
ENSG00000273172.1	LINC02091	-0.0771563	0.938499	0.0497923	1	1	1	0.938499	0.342385
ENSG00000010610.9	CD4	-0.0770431	0.938589	0.0208774	2	2	2	0.117739	0.205548
ENSG00000196312.12	MFSD14C	-0.0770254	0.938603	0.0326976	1	1	1	0.938603	0.809648
ENSG00000175287.18	PHYHD1	-0.0769567	0.938658	0.028279	1	1	1	0.938658	0.237799
ENSG00000133665.12	DYDC2	-0.0769272	0.938681	0.120674	2	2	2	0.926441	0.474393
ENSG00000141526.16	SLC16A3	0.0767875	0.938793	0.000188947	1	1	1	0.938793	0.0705834
ENSG00000042445.13	RETSAT	0.0767423	0.938829	0.0263036	2	2	2	0.41856	0.916261
ENSG00000168158.3	OR2C1	0.0766039	0.938939	0.0393158	1	1	1	0.938939	0.377149
ENSG00000177054.13	ZDHHC13	0.0764373	0.939071	0.000722709	1	1	1	0.939071	0.0403874
ENSG00000164946.19	FREM1	0.0764078	0.939095	0.149577	3	3	3	0.222042	0.514049
ENSG00000203667.9	COX20	0.0763679	0.939126	0.0303677	2	2	2	0.942865	0.406275
ENSG00000170745.11	KCNS3	0.0763633	0.93913	0.00693613	2	2	2	0.909351	0.194292
ENSG00000274956.2	UG0898H09	-0.076213	0.93925	0.0024029	3	3	3	0.254337	0.0927989
ENSG00000008128.22	CDK11A	0.0761228	0.939321	0.237783	1	2	2	0.939321	1.80783
ENSG00000167654.17	ATCAY	-0.076101	0.939339	0.000574179	2	2	2	0.494333	0.0320166
ENSG00000166477.12	LEO1	0.0758551	0.939534	0.00182391	2	2	2	0.00485316	0.0535898
ENSG00000131591.17	C1orf159	-0.0756909	0.939665	0.101745	2	2	2	0.853228	0.521829
ENSG00000151360.9	ALLC	-0.075516	0.939804	0.211746	1	1	1	0.939804	1.02621
ENSG00000159461.14	AMFR	0.0753686	0.939921	0.0282202	2	2	2	0.535135	0.291472
ENSG00000154957.13	ZNF18	0.0753435	0.939941	0.0146344	2	2	2	0.667854	0.239365
ENSG00000280850.1	RP4-655C5.9	0.0752384	0.940025	0.00116897	1	1	1	0.940025	0.153088
ENSG00000149050.9	ZNF214	-0.0752279	0.940033	0.000211152	1	1	1	0.940033	0.0374568
ENSG00000122679.8	RAMP3	0.0751584	0.940089	0.00669273	1	1	1	0.940089	0.150893
ENSG00000128052.8	KDR	0.0751171	0.940122	0.0044453	1	1	1	0.940122	0.119264
ENSG00000092621.11	PHGDH	-0.0750812	0.94015	0.00318766	2	2	2	0.327049	0.130111
ENSG00000067955.13	CBFB	0.0749879	0.940224	0.000147264	1	1	1	0.940224	0.0489382
ENSG00000111644.7	ACRBP	-0.0748849	0.940306	0.000886587	2	2	2	0.253826	0.124874
ENSG00000118307.18	CASC1	-0.0748385	0.940343	0.0175144	1	1	1	0.940343	0.318549
ENSG00000102910.13	LONP2	0.0747274	0.940432	0.00146764	1	1	1	0.940432	0.275404
ENSG00000117625.13	RCOR3	-0.074679	0.94047	0.00118934	2	2	2	0.692698	0.0986474
ENSG00000112763.15	BTN2A1	0.0746498	0.940493	0.0296095	1	1	1	0.940493	0.279383
ENSG00000067248.9	DHX29	0.0745157	0.9406	2.63995e-05	2	2	2	0.639173	0.0125512
ENSG00000100739.10	BDKRB1	0.0744081	0.940686	3.55733e-05	1	1	1	0.940686	0.0155942
ENSG00000271119.1	CTD-2012J19.3	-0.0743395	0.94074	0.105686	1	1	1	0.94074	0.547147
ENSG00000092036.18	HAUS4	0.0743004	0.940771	0.304927	2	2	2	0.309633	0.537134
ENSG00000239467.5	AC007405.6	0.0742725	0.940794	0.0731962	2	2	2	0.157501	0.240738
ENSG00000189283.9	FHIT	-0.0741599	0.940883	0.000322562	1	1	1	0.940883	0.0270766
ENSG00000253251.2	CTC-534A2.2	0.0740593	0.940963	0.0264246	2	2	2	0.941977	0.249441
ENSG00000146267.11	FAXC	-0.0740292	0.940987	0.000138612	2	2	2	0.272117	0.0296935
ENSG00000148634.15	HERC4	0.0738396	0.941138	5.30786e-07	1	1	1	0.941138	0.00455097
ENSG00000198553.8	KCNRG	0.0736304	0.941304	0.0239096	1	1	1	0.941304	0.321965
ENSG00000035862.12	TIMP2	0.073566	0.941356	0.00039806	1	1	1	0.941356	0.0321431
ENSG00000104885.17	DOT1L	0.0735568	0.941363	0.0371333	2	2	2	0.794429	0.386211
ENSG00000144713.12	RPL32	-0.0735528	0.941366	0.000600795	2	2	2	0.752947	0.0583181
ENSG00000131697.17	NPHP4	-0.073547	0.941371	0.0905856	2	2	2	0.283682	0.373055
ENSG00000116984.12	MTR	-0.0734957	0.941412	0.00616171	2	2	2	0.152061	0.164018
ENSG00000166974.12	MAPRE2	-0.0734374	0.941458	0.000269981	1	1	1	0.941458	0.0234109
ENSG00000137776.16	SLTM	0.0733686	0.941513	0.00129503	2	2	2	0.200865	0.0594219
ENSG00000091651.8	ORC6	-0.0733414	0.941534	1.03152e-06	1	1	1	0.941534	0.00241534
ENSG00000180287.16	PLD5	-0.0732997	0.941568	8.1766e-05	1	1	1	0.941568	0.0187031
ENSG00000182809.10	CRIP2	0.0732279	0.941625	0.00234153	2	2	2	0.82108	0.12032
ENSG00000146904.8	EPHA1	-0.0731948	0.941651	0.0164434	1	1	1	0.941651	0.198349
ENSG00000166928.10	MS4A14	-0.0731586	0.94168	0.121061	2	2	2	0.824587	0.505658
ENSG00000198739.10	LRRTM3	0.0730581	0.94176	3.21344e-07	1	1	1	0.94176	0.00130414
ENSG00000168938.5	PPIC	-0.073045	0.94177	0.00238525	1	1	1	0.94177	0.0763175
ENSG00000115145.9	STAM2	-0.0730308	0.941782	0.00336948	1	1	1	0.941782	0.108308
ENSG00000170270.4	GON7	0.0730072	0.9418	2.55326e-10	1	1	1	0.9418	3.73082e-05
ENSG00000085491.15	SLC25A24	-0.0728171	0.941952	0.0866721	2	2	2	0.143335	0.466064
ENSG00000113595.14	TRIM23	-0.0727855	0.941977	0.000979336	1	1	1	0.941977	0.0461146
ENSG00000213516.9	RBMXL1	0.0725437	0.942169	0.00173367	1	1	1	0.942169	0.0678111
ENSG00000204463.12	BAG6	0.0724167	0.94227	0.193066	2	2	2	0.266327	0.677592
ENSG00000113273.15	ARSB	-0.0723548	0.94232	0.0455645	2	2	2	0.473938	0.372661
ENSG00000105341.18	ATP5SL	0.0723057	0.942359	0.0545184	1	1	1	0.942359	0.350373
ENSG00000213512.1	GBP7	0.0721447	0.942487	0.162802	1	1	1	0.942487	0.565629
ENSG00000175538.10	KCNE3	-0.072014	0.942591	0.13331	2	2	2	0.768264	0.367003
ENSG00000131061.13	ZNF341	-0.0719715	0.942625	6.45361e-05	1	1	1	0.942625	0.0155687
ENSG00000149932.16	TMEM219	-0.0719544	0.942638	0.000691399	1	1	1	0.942638	0.0384961
ENSG00000013374.15	NUB1	-0.0718972	0.942684	0.00152809	1	1	1	0.942684	0.0918975
ENSG00000148843.13	PDCD11	-0.0718766	0.9427	2.00558e-05	1	2	2	0.9427	0.0392993
ENSG00000126785.12	RHOJ	-0.0718035	0.942758	0.00353531	2	2	2	0.90423	0.0742145
ENSG00000165731.18	RET	0.07176	0.942793	0.015464	2	2	2	0.214535	0.161292
ENSG00000101204.16	CHRNA4	-0.0717258	0.94282	0.117488	3	3	3	0.394011	0.545887
ENSG00000198792.12	TMEM184B	0.0715306	0.942976	0.00216141	1	1	1	0.942976	0.0827201
ENSG00000187260.15	WDR86	0.0712316	0.943213	0.00122708	1	1	1	0.943213	0.0664435
ENSG00000239704.10	CDRT4	0.0711828	0.943252	0.281223	2	3	3	0.817839	0.789937
ENSG00000096070.19	BRPF3	0.0711803	0.943254	0.001099	1	1	1	0.943254	0.061616
ENSG00000110660.14	SLC35F2	-0.0708148	0.943545	0.243455	2	2	2	0.94154	0.643077
ENSG00000114023.15	FAM162A	0.0707109	0.943628	0.000593221	1	1	1	0.943628	0.13654
ENSG00000281392.1	LINC00506	-0.0706553	0.943672	0.0237376	3	3	3	0.0027456	0.286109
ENSG00000156162.16	DPY19L4	0.0706358	0.943688	0.000183118	1	1	1	0.943688	0.044077
ENSG00000204525.16	HLA-C	-0.0703029	0.943953	0.188288	3	3	3	0.337591	0.598894
ENSG00000175387.15	SMAD2	-0.0702905	0.943962	0.000460637	1	1	1	0.943962	0.154291
ENSG00000159388.5	BTG2	-0.0702603	0.943986	1.0239e-07	1	1	1	0.943986	0.000926829
ENSG00000188986.6	NELFB	0.0702587	0.943988	0.03123	1	1	1	0.943988	0.316029
ENSG00000197768.10	STPG3	-0.0702587	0.943988	0.0298222	1	1	1	0.943988	0.309292
ENSG00000179058.6	C9orf50	0.07023	0.944011	0.00596178	1	1	1	0.944011	0.482317
ENSG00000119403.13	PHF19	0.0701389	0.944083	0.00273533	3	3	3	0.575182	0.223062
ENSG00000165935.9	SMCO2	0.069966	0.944221	5.99126e-05	1	1	1	0.944221	0.0256003
ENSG00000127507.17	ADGRE2	0.0699032	0.944271	8.31014e-05	1	1	1	0.944271	0.0174869
ENSG00000017797.12	RALBP1	0.0696732	0.944454	0.00222491	1	1	1	0.944454	0.136624
ENSG00000171861.10	MRM3	0.0695035	0.944589	0.0174705	2	2	2	0.262505	0.238741
ENSG00000100241.20	SBF1	-0.0693923	0.944677	0.000635397	1	2	2	0.944677	0.181211
ENSG00000154229.11	PRKCA	-0.0693329	0.944725	0.00577059	2	2	2	0.716174	0.105676
ENSG00000032742.17	IFT88	-0.0693064	0.944746	0.00525897	1	1	1	0.944746	0.292449
ENSG00000138400.12	MDH1B	-0.0692579	0.944784	0.152478	2	2	2	0.250822	0.581718
ENSG00000116254.17	CHD5	0.0691443	0.944875	0.000403692	1	1	1	0.944875	0.0517472
ENSG00000197253.13	TPSB2	0.0689695	0.945014	0.358367	1	2	2	0.945014	0.922751
ENSG00000262484.1	CCER2	0.0688911	0.945076	0.011513	1	1	1	0.945076	0.187499
ENSG00000213145.9	CRIP1	0.0688354	0.945121	0.00329744	1	1	1	0.945121	0.0927721
ENSG00000165140.9	FBP1	0.0688184	0.945134	0.0603874	2	2	2	0.34388	0.624535
ENSG00000080007.7	DDX43	-0.0685061	0.945383	0.0568037	1	1	1	0.945383	0.337318
ENSG00000114354.13	TFG	-0.068442	0.945434	0.0047561	1	1	1	0.945434	0.119204
ENSG00000154710.16	RABGEF1	0.0683642	0.945496	0.0269258	2	2	2	0.263822	0.248993
ENSG00000077616.10	NAALAD2	-0.0683349	0.945519	0.103484	3	3	3	0.858553	0.248525
ENSG00000125869.9	LAMP5	-0.0681272	0.945684	0.000426418	1	2	2	0.945684	0.0384837
ENSG00000259129.5	LINC00648	-0.0673258	0.946322	0.295779	2	2	2	0.168443	0.682775
ENSG00000090905.18	TNRC6A	0.0670051	0.946578	4.40368e-05	1	1	1	0.946578	0.00963056
ENSG00000140598.13	EFL1	-0.0668398	0.946709	0.0145609	2	3	3	0.44712	0.206389
ENSG00000183208.12	GDPGP1	0.0667921	0.946747	0.0361199	2	2	2	0.10275	0.258368
ENSG00000159713.10	TPPP3	-0.066776	0.94676	4.58974e-05	1	1	1	0.94676	0.0286985
ENSG00000152464.14	RPP38	0.0667186	0.946806	0.000227716	1	1	1	0.946806	0.0456074
ENSG00000151164.18	RAD9B	-0.0666875	0.94683	1.18475e-05	1	1	1	0.94683	0.00613934
ENSG00000171772.15	SYCE1	-0.0665796	0.946916	0.0376152	1	2	2	0.946916	0.343961
ENSG00000092068.19	SLC7A8	0.066381	0.947074	0.0349311	2	2	2	0.589941	0.283736
ENSG00000167670.15	CHAF1A	0.0663526	0.947097	0.218934	3	3	3	0.2755	0.564011
ENSG00000185070.10	FLRT2	-0.0662046	0.947215	0.000677572	1	1	1	0.947215	0.0415078
ENSG00000144199.11	FAHD2B	-0.0661702	0.947242	0.0803789	2	2	2	0.811059	0.377449
ENSG00000273374.1	RP11-383I23.2	-0.0660606	0.94733	0.0488642	2	2	2	0.651336	0.245043
ENSG00000109576.13	AADAT	-0.0658659	0.947485	0.0234482	1	1	1	0.947485	0.383489
ENSG00000149573.8	MPZL2	0.0658024	0.947535	0.00139467	1	1	1	0.947535	0.209357
ENSG00000110429.13	FBXO3	-0.0657815	0.947552	0.000624959	1	1	1	0.947552	0.140145
ENSG00000225554.1	RP11-527D7.1	0.0656588	0.947649	0.0229587	1	1	1	0.947649	0.243082
ENSG00000074695.5	LMAN1	0.0656332	0.94767	0.000140279	1	1	1	0.94767	0.0350206
ENSG00000126432.13	PRDX5	-0.065605	0.947692	0.00831071	1	1	1	0.947692	0.135082
ENSG00000127241.16	MASP1	0.0655643	0.947725	0.00491775	2	2	2	0.0580885	0.114241
ENSG00000070761.7	CFAP20	0.0652987	0.947936	0.000678517	1	1	1	0.947936	0.133756
ENSG00000169413.2	RNASE6	0.0649142	0.948242	0.0002395	1	1	1	0.948242	0.0250164
ENSG00000121542.11	SEC22A	-0.0648691	0.948278	1.0487e-06	1	1	1	0.948278	0.00898648
ENSG00000271040.1	RP5-933K21.3	0.0648188	0.948318	0.188707	2	2	2	0.574933	0.661328
ENSG00000184990.12	SIVA1	-0.0648001	0.948333	0.0108715	3	3	3	0.555071	0.195126
ENSG00000136052.9	SLC41A2	-0.0647823	0.948347	0.00108993	1	1	1	0.948347	0.169524
ENSG00000267060.5	PTGES3L	-0.0645821	0.948507	0.00288093	1	1	1	0.948507	0.0957492
ENSG00000124784.8	RIOK1	-0.0645193	0.948557	0.309088	2	2	2	0.743724	0.438865
ENSG00000197044.10	ZNF441	-0.0640167	0.948957	0.00568257	1	1	1	0.948957	0.105542
ENSG00000135363.11	LMO2	-0.0637959	0.949133	6.48951e-05	1	1	1	0.949133	0.011314
ENSG00000166822.12	TMEM170A	-0.0637731	0.949151	3.88731e-07	1	1	1	0.949151	0.00320153
ENSG00000111530.12	CAND1	-0.0629551	0.949802	1.04947e-05	1	2	2	0.949802	0.0105519
ENSG00000162782.15	TDRD5	0.0625726	0.950107	0.000154755	1	1	1	0.950107	0.0187054
ENSG00000140950.15	TLDC1	-0.0625425	0.950131	0.0296299	2	2	2	0.855635	0.381347
ENSG00000184313.19	MROH7	-0.0625403	0.950133	0.0371275	2	2	2	0.885414	0.298849
ENSG00000171992.12	SYNPO	-0.0625033	0.950162	0.000211791	1	1	1	0.950162	0.04553
ENSG00000113248.5	PCDHB15	0.0624784	0.950182	0.000304336	1	1	1	0.950182	0.0977976
ENSG00000197361.7	FBXL22	0.0622785	0.950341	0.00622271	1	1	1	0.950341	0.169148
ENSG00000173226.16	IQCB1	-0.0620043	0.950559	0.70149	3	3	3	0.375432	1.24446
ENSG00000251442.5	LINC01094	0.0619923	0.950569	0.0106929	1	1	1	0.950569	0.150001
ENSG00000138741.10	TRPC3	-0.0619508	0.950602	6.38171e-05	2	2	2	0.568145	0.0197057
ENSG00000269843.1	CTC-490E21.10	-0.061903	0.95064	4.6105e-06	1	1	1	0.95064	0.00664261
ENSG00000130707.17	ASS1	-0.0618318	0.950697	0.00269253	2	2	2	0.953633	0.0736326
ENSG00000160087.20	UBE2J2	0.0618088	0.950715	1.84168e-05	1	1	1	0.950715	0.016559
ENSG00000130714.15	POMT1	0.0618048	0.950718	0.0348614	1	1	1	0.950718	0.39754
ENSG00000162430.16	SELENON	-0.0617128	0.950792	0.00148861	1	1	1	0.950792	0.0547147
ENSG00000137710.14	RDX	-0.0615864	0.950892	0.000317971	1	1	1	0.950892	0.0247478
ENSG00000279968.1	GVQW2	0.061409	0.951033	0.258236	3	3	3	0.945745	0.450111
ENSG00000281404.1	LINC01176	0.0613808	0.951056	0.124983	2	2	2	0.16817	0.699143
ENSG00000178127.12	NDUFV2	-0.0612246	0.95118	0.00036394	2	2	2	0.448656	0.0360081
ENSG00000142945.12	KIF2C	0.0610669	0.951306	0.0356547	2	3	3	0.948314	0.285269
ENSG00000168032.8	ENTPD3	-0.0610564	0.951314	0.00568429	2	2	2	0.712481	0.103794
ENSG00000237667.5	LINC01115	-0.0609802	0.951375	0.118395	1	1	1	0.951375	0.559045
ENSG00000125967.16	NECAB3	-0.060947	0.951401	0.00654881	2	2	2	0.391971	0.131538
ENSG00000103197.16	TSC2	0.0609056	0.951434	0.00637376	2	2	2	0.523091	0.180651
ENSG00000119685.19	TTLL5	-0.0608937	0.951444	0.0193508	1	1	1	0.951444	0.216987
ENSG00000101421.3	CHMP4B	-0.0608133	0.951508	0.00495765	1	1	1	0.951508	0.110026
ENSG00000075415.12	SLC25A3	-0.0607554	0.951554	0.0142745	2	2	2	0.0948853	0.369521
ENSG00000169550.12	MUC15	0.0607523	0.951556	0.00954013	1	1	1	0.951556	0.268479
ENSG00000166128.12	RAB8B	0.0607123	0.951588	2.41467e-05	1	1	1	0.951588	0.0220023
ENSG00000146067.15	FAM193B	0.060661	0.951629	0.0153885	1	1	1	0.951629	0.194975
ENSG00000142544.6	CTU1	0.0604089	0.95183	0.00252393	1	1	1	0.95183	0.113981
ENSG00000099937.10	SERPIND1	0.0602715	0.951939	0.00396351	2	2	2	0.603508	0.10335
ENSG00000163029.15	SMC6	0.0601345	0.952048	0.000504798	1	1	1	0.952048	0.0321044
ENSG00000158747.13	NBL1	0.0599934	0.952161	0.0188525	2	2	2	0.0173787	0.183232
ENSG00000170502.12	NUDT9	-0.0599703	0.952179	0.0231639	3	3	3	0.680189	0.11672
ENSG00000272735.1	RP11-467P9.1	-0.0599461	0.952199	0.00278589	1	1	1	0.952199	0.110836
ENSG00000185306.12	C12orf56	0.0599227	0.952217	2.28682e-06	1	1	1	0.952217	0.00506872
ENSG00000113140.10	SPARC	-0.0596552	0.95243	0.00746836	1	1	1	0.95243	0.192727
ENSG00000198700.9	IPO9	0.0596468	0.952437	0.00104295	2	2	2	0.876456	0.0643536
ENSG00000135914.5	HTR2B	-0.0595054	0.95255	0.0381896	2	2	2	0.359465	0.328377
ENSG00000165028.11	NIPSNAP3B	0.0592016	0.952792	0.000327571	2	2	2	0.669108	0.0856753
ENSG00000148153.13	INIP	-0.0591677	0.952819	5.17078e-06	1	1	1	0.952819	0.0101816
ENSG00000229178.1	AC069513.4	0.0589189	0.953017	0.310582	1	3	3	0.953017	0.833212
ENSG00000188095.4	MESP2	0.0588205	0.953095	0.0243641	1	1	1	0.953095	0.232966
ENSG00000070061.14	IKBKAP	-0.0586584	0.953224	0.0125976	2	2	2	0.146942	0.182778
ENSG00000198848.12	CES1	-0.0585913	0.953278	0.339195	2	3	3	0.278576	1.05066
ENSG00000272800.1	RP11-438L19.1	-0.0584964	0.953353	0.0258364	2	2	2	0.661663	0.430355
ENSG00000086288.11	NME8	-0.0584689	0.953375	0.0446554	2	2	2	0.855649	0.355886
ENSG00000147324.10	MFHAS1	0.0583469	0.953472	0.0013748	2	2	2	0.246353	0.0717987
ENSG00000163507.13	KIAA1524	-0.0583339	0.953483	9.50598e-05	1	1	1	0.953483	0.0172284
ENSG00000273032.1	DGCR9	-0.0583205	0.953493	0.129178	3	3	3	0.050852	0.275133
ENSG00000113722.16	CDX1	-0.0582522	0.953548	0.0375986	2	2	2	0.688764	0.225059
ENSG00000120254.15	MTHFD1L	-0.0579128	0.953818	0.00961307	1	1	1	0.953818	0.207267
ENSG00000159714.10	ZDHHC1	0.0579014	0.953827	0.00265373	1	1	1	0.953827	0.165543
ENSG00000035687.9	ADSS	0.05789	0.953836	0.0217236	2	2	2	0.847426	0.161042
ENSG00000170231.15	FABP6	0.057681	0.954003	0.000281387	1	1	1	0.954003	0.0238193
ENSG00000185480.11	PARPBP	0.0574552	0.954183	0.00497771	2	2	2	0.439346	0.284482
ENSG00000112304.10	ACOT13	-0.0573868	0.954237	0.00348019	1	2	2	0.954237	0.144021
ENSG00000165417.11	GTF2A1	-0.0573158	0.954294	0.0124891	2	2	2	0.921055	0.0861609
ENSG00000153902.13	LGI4	-0.0573106	0.954298	0.000119935	2	2	2	0.536245	0.0146747
ENSG00000158828.7	PINK1	-0.0573	0.954306	1.55961e-05	1	1	1	0.954306	0.0122172
ENSG00000170445.12	HARS	0.0571552	0.954422	0.00985668	2	2	2	0.787027	0.223193
ENSG00000215483.9	LINC00598	0.0569997	0.954545	4.85286e-07	1	1	1	0.954545	0.00167014
ENSG00000127995.16	CASD1	-0.056983	0.954559	0.0181125	3	3	3	0.109825	0.248311
ENSG00000112299.7	VNN1	-0.0568849	0.954637	0.0301572	2	2	2	0.0856891	0.321965
ENSG00000124702.17	KLHDC3	-0.0567653	0.954732	0.000550784	1	1	1	0.954732	0.0542517
ENSG00000123066.7	MED13L	0.056761	0.954736	8.32939e-07	1	1	1	0.954736	0.00511633
ENSG00000144029.11	MRPS5	0.0567063	0.954779	0.000686254	2	2	2	0.765107	0.0675768
ENSG00000100568.10	VTI1B	-0.0566658	0.954811	0.00810759	2	2	2	0.267854	0.310621
ENSG00000277491.1	RP11-676J12.9	-0.0566622	0.954814	7.56611e-05	1	1	1	0.954814	0.018149
ENSG00000165516.10	KLHDC2	-0.0565773	0.954882	0.000129606	2	2	2	0.286262	0.0464655
ENSG00000198774.4	RASSF9	-0.0564808	0.954959	0.0132894	1	1	1	0.954959	0.197741
ENSG00000120008.15	WDR11	0.0563643	0.955052	0.199353	2	3	3	0.348316	0.480748
ENSG00000183793.13	NPIPA5	0.0562129	0.955172	0.0438339	2	4	4	0.174035	0.807026
ENSG00000138434.16	SSFA2	0.0562087	0.955176	0.000190024	2	2	2	0.825171	0.0708268
ENSG00000184613.10	NELL2	0.0561851	0.955194	4.06448e-06	1	1	1	0.955194	0.0125935
ENSG00000065491.8	TBC1D22B	-0.0561384	0.955232	0.00120223	1	1	1	0.955232	0.0809563
ENSG00000172738.11	TMEM217	-0.0561384	0.955232	0.0154997	1	1	1	0.955232	0.290682
ENSG00000183476.12	SH2D7	-0.0560828	0.955276	0.0572748	1	1	1	0.955276	0.525467
ENSG00000136040.8	PLXNC1	0.0557819	0.955516	0.00225513	1	1	1	0.955516	0.0667577
ENSG00000036448.9	MYOM2	0.055731	0.955556	0.464035	3	3	3	0.891667	0.739634
ENSG00000187189.10	TSPYL4	0.0555602	0.955692	0.000179191	2	2	2	0.708789	0.056758
ENSG00000156171.14	DRAM2	-0.0549934	0.956144	0.158774	1	1	1	0.956144	0.639247
ENSG00000235888.1	AF064858.8	-0.0549624	0.956168	0.00014007	1	1	1	0.956168	0.0250047
ENSG00000261652.2	C15orf65	-0.0549307	0.956194	4.80044e-06	1	1	1	0.956194	0.00773072
ENSG00000101082.13	SLA2	0.0545354	0.956509	0.000644577	1	1	1	0.956509	0.142328
ENSG00000170743.16	SYT9	0.0544331	0.95659	0.00547689	1	1	1	0.95659	0.135259
ENSG00000274294.1	RP11-20G13.5	-0.0542745	0.956717	0.0131658	2	2	2	0.210014	0.178909
ENSG00000108953.16	YWHAE	-0.054141	0.956823	0.00934199	2	2	2	0.603683	0.138356
ENSG00000161021.11	MAML1	-0.0539838	0.956948	0.00735314	1	1	1	0.956948	0.480715
ENSG00000254872.3	RP13-870H17.3	-0.0537432	0.95714	0.056606	2	2	2	0.0162955	0.493048
ENSG00000107021.15	TBC1D13	-0.0536122	0.957244	6.99447e-07	1	1	1	0.957244	0.00374469
ENSG00000136943.10	CTSV	-0.0534987	0.957335	0.000944468	1	1	1	0.957335	0.0658979
ENSG00000175787.16	ZNF169	-0.0534652	0.957361	0.000202916	1	1	1	0.957361	0.0242995
ENSG00000213281.4	NRAS	0.0533872	0.957423	0.000170272	1	1	1	0.957423	0.0275849
ENSG00000114850.6	SSR3	0.0533704	0.957437	0.00473175	1	1	1	0.957437	0.17985
ENSG00000204304.11	PBX2	-0.0533674	0.957439	0.000978226	1	1	1	0.957439	0.0754526
ENSG00000119707.13	RBM25	-0.0530585	0.957685	7.82667e-05	2	2	2	0.767701	0.018677
ENSG00000196812.4	ZSCAN16	-0.0530494	0.957693	0.000506705	2	2	2	0.505754	0.0610073
ENSG00000151292.17	CSNK1G3	-0.0530089	0.957725	0.00242321	2	2	2	0.403434	0.0799353
ENSG00000196155.12	PLEKHG4	-0.0528949	0.957816	0.00498523	1	1	1	0.957816	0.184605
ENSG00000261462.1	CTA-254O6.1	-0.0528389	0.95786	0.0309003	4	4	4	0.112809	0.296312
ENSG00000163743.13	RCHY1	0.052394	0.958215	0.0141327	1	1	1	0.958215	0.188336
ENSG00000134548.9	SPX	0.052394	0.958215	0.0153675	1	1	1	0.958215	0.168724
ENSG00000066651.18	TRMT11	-0.052394	0.958215	0.0219344	1	1	1	0.958215	0.233899
ENSG00000138658.15	ZGRF1	0.0522578	0.958323	0.129885	2	2	2	0.712828	0.53268
ENSG00000163631.16	ALB	0.0520572	0.958483	0.00327307	2	2	2	0.429787	0.0797174
ENSG00000156802.12	ATAD2	0.0519533	0.958566	0.0135145	2	2	2	0.105368	0.171552
ENSG00000254122.2	PCDHGB7	0.05186	0.95864	0.0003246	2	2	2	0.193177	0.0642939
ENSG00000120725.12	SIL1	-0.0516334	0.958821	0.0322741	1	1	1	0.958821	0.280731
ENSG00000117226.11	GBP3	0.051613	0.958837	0.359984	2	2	2	0.403104	0.937814
ENSG00000171295.12	ZNF440	-0.0514588	0.95896	0.00221117	1	1	1	0.95896	0.24146
ENSG00000167770.11	OTUB1	-0.051341	0.959054	6.06874e-06	1	1	1	0.959054	0.00352785
ENSG00000204624.7	DISP3	0.0513291	0.959063	0.0217327	1	1	1	0.959063	0.334466
ENSG00000126464.13	PRR12	-0.0513152	0.959074	0.0252781	1	2	2	0.959074	0.246843
ENSG00000100346.17	CACNA1I	0.0511221	0.959228	4.70538e-06	1	1	1	0.959228	0.00344658
ENSG00000116898.11	MRPS15	0.0510091	0.959318	0.00153705	2	2	2	0.342335	0.0568368
ENSG00000168301.12	KCTD6	-0.0505729	0.959666	4.12646e-05	1	1	1	0.959666	0.0179152
ENSG00000128606.12	LRRC17	-0.0504527	0.959762	0.00121307	2	2	2	0.932161	0.0715296
ENSG00000258499.1	RP11-862G15.2	-0.0503422	0.95985	0.0453937	3	3	3	0.196352	0.260668
ENSG00000100784.10	RPS6KA5	-0.0503105	0.959875	1.16334e-05	1	1	1	0.959875	0.0162703
ENSG00000105677.11	TMEM147	0.0501049	0.960039	0.00026864	1	1	1	0.960039	0.0549373
ENSG00000065135.10	GNAI3	0.0499832	0.960136	0.000825296	2	2	2	0.501478	0.0527897
ENSG00000170989.8	S1PR1	-0.0497705	0.960305	0.000511854	1	1	1	0.960305	0.0782112
ENSG00000119888.10	EPCAM	-0.0497182	0.960347	0.0407578	2	2	2	0.596588	0.359046
ENSG00000177613.8	CSTF2T	0.0497022	0.96036	0.000643988	1	1	1	0.96036	0.182432
ENSG00000186001.12	LRCH3	-0.0495192	0.960506	1.50102e-07	1	1	1	0.960506	0.00278519
ENSG00000213995.11	NAXD	-0.0494862	0.960532	0.0169075	1	1	1	0.960532	0.270746
ENSG00000143486.15	EIF2D	0.0494615	0.960552	0.0266872	1	1	1	0.960552	0.212024
ENSG00000124733.3	MEA1	0.0494387	0.96057	0.0107993	3	3	3	0.0969484	0.406006
ENSG00000153317.14	ASAP1	-0.049282	0.960695	0.0127219	1	2	2	0.960695	0.161396
ENSG00000107731.12	UNC5B	0.0491878	0.96077	0.000405229	2	2	2	0.0191281	0.0318572
ENSG00000186891.13	TNFRSF18	-0.0491053	0.960835	0.0450058	2	2	2	0.624174	0.36824
ENSG00000198646.13	NCOA6	0.0489825	0.960933	0.00465268	1	1	1	0.960933	0.0963153
ENSG00000196262.13	PPIA	-0.0489039	0.960996	0.00393648	2	2	2	0.377054	0.132969
ENSG00000169592.14	INO80E	0.0488147	0.961067	0.0484498	2	2	2	0.178722	0.291432
ENSG00000272733.1	KB-208E9.1	-0.0487026	0.961156	0.174617	1	1	1	0.961156	0.665103
ENSG00000145781.8	COMMD10	0.0483914	0.961404	0.0353191	1	2	2	0.961404	0.373562
ENSG00000223855.1	HRAT92	-0.0480647	0.961665	2.00209	3	3	3	0.859422	1.32406
ENSG00000159055.3	MIS18A	0.0478798	0.961812	3.22429e-05	1	1	1	0.961812	0.00934522
ENSG00000158864.12	NDUFS2	0.0477381	0.961925	0.0763511	3	3	3	0.300208	0.270813
ENSG00000122694.15	GLIPR2	-0.047734	0.961928	0.00802456	1	1	1	0.961928	0.150002
ENSG00000156218.12	ADAMTSL3	0.0476876	0.961965	0.0321112	3	3	3	0.314524	0.337521
ENSG00000257894.2	RP1-78O14.1	0.0474874	0.962125	0.000118133	1	1	1	0.962125	0.0238643
ENSG00000138796.16	HADH	0.0474387	0.962164	0.00720827	2	2	2	0.954576	0.168499
ENSG00000165813.18	CCDC186	-0.0474175	0.96218	0.000529338	2	2	2	0.19445	0.0546908
ENSG00000099250.17	NRP1	-0.0473744	0.962215	6.68042e-05	2	2	2	0.641286	0.0348227
ENSG00000115155.16	OTOF	0.0472854	0.962286	0.000424497	1	1	1	0.962286	0.0334519
ENSG00000131409.12	LRRC4B	0.0472814	0.962289	0.0120975	1	1	1	0.962289	0.157413
ENSG00000160746.12	ANO10	-0.0472785	0.962291	2.17818e-06	2	2	2	0.939276	0.00602504
ENSG00000166289.5	PLEKHF1	-0.047179	0.962371	0.000103265	1	1	1	0.962371	0.0239751
ENSG00000283633.1	AC005301.9	-0.0470805	0.962449	0.0263486	3	3	3	0.683183	0.54041
ENSG00000157954.14	WIPI2	0.0470448	0.962478	0.00256853	2	2	2	0.156426	0.219596
ENSG00000197429.10	IPP	-0.0468915	0.9626	0.0051897	2	2	2	0.722482	0.0774732
ENSG00000204681.10	GABBR1	-0.0467501	0.962712	0.0533959	2	2	2	0.849559	0.409547
ENSG00000230487.7	PSMG3-AS1	0.0466921	0.962759	0.109744	4	4	4	0.0990163	0.609632
ENSG00000151208.16	DLG5	-0.0466411	0.962799	0.0168481	2	2	2	0.52669	0.200436
ENSG00000188176.11	SMTNL2	-0.0464326	0.962965	0.00124	1	1	1	0.962965	0.051683
ENSG00000204922.4	UQCC3	0.0461603	0.963182	0.012695	1	1	1	0.963182	0.168439
ENSG00000162976.12	PQLC3	-0.0461122	0.963221	0.0295085	1	2	2	0.963221	0.261676
ENSG00000165684.4	SNAPC4	0.0460217	0.963293	0.0165749	2	2	2	0.483104	0.463598
ENSG00000108187.15	PBLD	-0.0458492	0.96343	0.0719804	1	1	1	0.96343	0.44336
ENSG00000121903.14	ZSCAN20	0.0457467	0.963512	0.004817	1	1	1	0.963512	0.0969596
ENSG00000273443.1	RP11-54O7.18	-0.0456676	0.963575	0.00313731	1	1	1	0.963575	0.099336
ENSG00000157833.12	GAREM2	-0.0455373	0.963679	7.00417e-05	1	1	1	0.963679	0.0399227
ENSG00000110172.11	CHORDC1	0.0453499	0.963828	0.000543189	1	1	1	0.963828	0.0549869
ENSG00000149541.9	B3GAT3	-0.0452406	0.963916	0.0274714	2	2	2	0.476072	0.246139
ENSG00000122515.14	ZMIZ2	-0.0451386	0.963997	0.0729481	2	2	2	0.920852	0.19562
ENSG00000180694.13	TMEM64	0.0451338	0.964001	0.00145847	1	1	1	0.964001	0.0579331
ENSG00000163539.16	CLASP2	-0.0444659	0.964533	3.96822e-05	1	1	1	0.964533	0.0138313
ENSG00000124831.18	LRRFIP1	0.044304	0.964662	0.0173697	3	3	3	0.583847	0.130279
ENSG00000126088.13	UROD	-0.0442652	0.964693	0.00387842	1	1	1	0.964693	0.0989505
ENSG00000139641.12	ESYT1	0.044265	0.964693	1.80659e-05	1	1	1	0.964693	0.0372987
ENSG00000066248.14	NGEF	0.0441675	0.964771	2.52533e-07	1	1	1	0.964771	0.00440984
ENSG00000273117.1	AC144652.1	-0.0440905	0.964832	0.036209	1	1	1	0.964832	0.274814
ENSG00000248485.1	PCP4L1	0.0440262	0.964883	0.00142064	2	2	2	0.219096	0.0564431
ENSG00000243811.8	APOBEC3D	-0.0440103	0.964896	0.000308043	1	1	1	0.964896	0.0299583
ENSG00000249790.2	RP11-20D14.6	-0.0437882	0.965073	0.0425208	1	2	2	0.965073	0.79606
ENSG00000106086.18	PLEKHA8	0.0437869	0.965074	0.071427	2	2	2	0.72974	0.340637
ENSG00000135047.14	CTSL	-0.043615	0.965211	3.29295e-06	1	1	1	0.965211	0.00768702
ENSG00000102974.14	CTCF	0.0436012	0.965222	0.0104264	1	1	1	0.965222	0.328134
ENSG00000188994.12	ZNF292	0.0435545	0.965259	0.00432489	1	1	1	0.965259	0.102283
ENSG00000165271.16	NOL6	-0.0433937	0.965388	0.105357	2	2	2	0.575688	0.531688
ENSG00000159579.13	RSPRY1	-0.0433043	0.965459	0.0203271	3	3	3	0.216389	0.55755
ENSG00000172795.15	DCP2	0.0430667	0.965648	0.0033353	1	2	2	0.965648	0.0889928
ENSG00000168159.11	RNF187	0.0430663	0.965649	0.00137138	2	2	2	0.615132	0.0641911
ENSG00000120051.14	CFAP58	0.0429459	0.965745	0.00178352	1	1	1	0.965745	0.059313
ENSG00000101751.10	POLI	-0.0428018	0.965859	0.273007	4	4	4	0.616539	0.645971
ENSG00000204923.3	FBXO48	-0.0427227	0.965923	0.00105714	1	1	1	0.965923	0.166955
ENSG00000177234.7	LINC01561	-0.0426183	0.966006	0.0414284	2	2	2	0.652199	0.26366
ENSG00000196642.18	RABL6	-0.0425881	0.96603	1.20435e-06	1	1	1	0.96603	0.00201183
ENSG00000106211.8	HSPB1	0.0423849	0.966192	0.00220293	1	1	1	0.966192	0.0773446
ENSG00000167703.14	SLC43A2	-0.0423513	0.966219	4.98031e-05	2	2	2	0.592321	0.0108477
ENSG00000096093.15	EFHC1	-0.042216	0.966326	0.0174679	1	1	1	0.966326	0.229869
ENSG00000145016.15	RUBCN	0.0420311	0.966474	0.000326412	1	1	1	0.966474	0.129881
ENSG00000138029.13	HADHB	0.0419024	0.966576	0.010628	1	1	1	0.966576	0.311576
ENSG00000158604.14	TMED4	0.0418651	0.966606	0.0136293	1	1	1	0.966606	0.169749
ENSG00000173409.13	ARV1	-0.0418556	0.966614	0.0155215	1	1	1	0.966614	0.293935
ENSG00000152229.18	PSTPIP2	0.0416183	0.966803	0.000274564	2	2	2	0.831462	0.0254796
ENSG00000255366.1	RP11-1134I14.8	-0.0415996	0.966818	0.000163436	1	1	1	0.966818	0.0195408
ENSG00000227078.1	LINC02094	-0.0415306	0.966873	0.0202784	1	1	1	0.966873	0.215192
ENSG00000198677.10	TTC37	0.0413424	0.967023	0.250339	2	2	2	0.522595	0.497726
ENSG00000197279.3	ZNF165	-0.0412406	0.967104	0.00907044	2	2	2	0.0771604	0.251831
ENSG00000103740.9	ACSBG1	0.0412246	0.967117	2.24215e-05	1	1	1	0.967117	0.0123803
ENSG00000117899.10	MESDC2	-0.0410057	0.967291	0.060934	2	2	2	0.915162	0.450317
ENSG00000105676.13	ARMC6	-0.0408268	0.967434	0.000931398	1	1	1	0.967434	0.0523494
ENSG00000241852.9	C8orf58	-0.040606	0.96761	0.0207765	1	1	1	0.96761	0.209927
ENSG00000283033.1	RP11-219A15.5	-0.04014	0.967982	0.250507	1	1	1	0.967982	1.15461
ENSG00000214338.10	SOGA3	0.0401163	0.968	0.0018837	1	1	1	0.968	0.0658065
ENSG00000106077.18	ABHD11	0.0400404	0.968061	0.047758	2	2	2	0.740557	0.548035
ENSG00000168763.15	CNNM3	-0.0398436	0.968218	0.00326457	1	1	1	0.968218	0.272556
ENSG00000105640.12	RPL18A	-0.0393666	0.968598	0.00143283	1	1	1	0.968598	0.194371
ENSG00000162928.8	PEX13	-0.0391894	0.968739	0.0177926	1	1	1	0.968739	0.219427
ENSG00000198286.9	CARD11	-0.039078	0.968828	0.00127286	1	1	1	0.968828	0.0932806
ENSG00000086475.14	SEPHS1	-0.0387599	0.969082	0.00730253	1	1	1	0.969082	0.220467
ENSG00000152767.16	FARP1	-0.0385725	0.969231	0.00013827	1	1	1	0.969231	0.0167994
ENSG00000281332.1	LINC00997	-0.0385618	0.96924	0.0103145	1	1	1	0.96924	0.192459
ENSG00000258701.1	LINC00638	0.0385305	0.969265	0.143768	1	1	1	0.969265	0.742293
ENSG00000165637.13	VDAC2	-0.0384811	0.969304	0.004509	1	1	1	0.969304	0.0919225
ENSG00000189181.4	OR14I1	-0.0384035	0.969366	1.28489e-09	1	2	2	0.969366	7.7446e-05
ENSG00000086015.20	MAST2	0.0383619	0.969399	4.0275e-06	1	1	1	0.969399	0.00342297
ENSG00000121775.17	TMEM39B	-0.0383232	0.96943	0.00455094	2	2	2	0.280223	0.116167
ENSG00000119688.20	ABCD4	-0.0382872	0.969459	0.00373653	1	1	1	0.969459	0.137473
ENSG00000171469.10	ZNF561	-0.0382682	0.969474	0.0857092	1	1	1	0.969474	0.492192
ENSG00000171792.10	RHNO1	0.0381244	0.969588	0.00267117	2	2	2	0.647195	0.0808468
ENSG00000121570.12	DPPA4	-0.0381045	0.969604	0.106375	2	2	2	0.893474	0.446933
ENSG00000105642.15	KCNN1	-0.0380821	0.969622	9.26969e-06	2	2	2	1.99768e-05	0.00515001
ENSG00000103365.15	GGA2	0.0380573	0.969642	0.0176449	3	3	3	0.469385	0.162196
ENSG00000064933.17	PMS1	-0.0378942	0.969772	0.00568149	1	1	1	0.969772	0.200037
ENSG00000189143.9	CLDN4	-0.0378198	0.969831	0.139234	1	1	1	0.969831	0.611055
ENSG00000151726.13	ACSL1	-0.0376632	0.969956	0.00616425	2	2	2	0.940242	0.12658
ENSG00000099282.9	TSPAN15	0.0376235	0.969988	0.0224699	3	4	4	0.148749	0.331354
ENSG00000131584.18	ACAP3	-0.0374477	0.970128	0.000134215	1	1	1	0.970128	0.0383166
ENSG00000226567.1	LINC00606	0.036957	0.970519	0.0115584	2	2	2	0.0988822	0.383294
ENSG00000126878.12	AIF1L	0.0368831	0.970578	0.00840865	2	2	2	0.52351	0.137875
ENSG00000221988.12	PPT2	-0.0367952	0.970648	0.000263211	1	1	1	0.970648	0.0626006
ENSG00000101109.11	STK4	-0.0367574	0.970678	0.0211897	2	2	2	0.179028	0.190951
ENSG00000187726.8	DNAJB13	-0.0367501	0.970684	0.0340507	2	2	2	0.149872	0.278878
ENSG00000267147.2	LINC01842	-0.0365831	0.970817	0.0422899	2	2	2	0.530082	0.28891
ENSG00000141219.15	C17orf80	0.0365559	0.970839	0.00811764	2	2	2	0.515682	0.126458
ENSG00000176407.17	KCMF1	-0.0365297	0.97086	1.79581e-06	1	1	1	0.97086	0.00414567
ENSG00000245156.1	RP11-867G23.3	-0.036512	0.970874	0.000206595	1	1	1	0.970874	0.103329
ENSG00000176476.8	SGF29	0.0364771	0.970902	0.00287666	2	2	2	0.713587	0.315593
ENSG00000094963.13	FMO2	0.0364728	0.970905	0.169242	3	3	3	0.0454467	0.52532
ENSG00000152223.12	EPG5	0.0363923	0.97097	0.0444181	1	1	1	0.97097	0.299344
ENSG00000153179.12	RASSF3	0.0363425	0.971009	4.18732e-05	1	1	1	0.971009	0.0104532
ENSG00000080200.9	CRYBG3	0.036336	0.971014	0.00840759	1	1	1	0.971014	0.123652
ENSG00000185352.8	HS6ST3	0.0358239	0.971423	0.000401242	1	1	1	0.971423	0.0365056
ENSG00000166619.12	BLCAP	0.0356823	0.971536	0.000143973	1	1	1	0.971536	0.0211205
ENSG00000106723.16	SPIN1	0.0356504	0.971561	0.00103292	1	1	1	0.971561	0.0674887
ENSG00000165434.7	PGM2L1	-0.0356434	0.971567	0.00479531	2	2	2	0.822719	0.0732265
ENSG00000272097.1	RP11-421M1.8	-0.0356346	0.971574	0.068251	1	1	1	0.971574	0.38689
ENSG00000255002.1	CTD-2509G16.2	-0.0353552	0.971796	0.0360047	1	1	1	0.971796	0.618054
ENSG00000213930.11	GALT	0.0352736	0.971862	0.0237784	3	3	3	0.169839	0.303693
ENSG00000114302.15	PRKAR2A	0.0351576	0.971954	0.00416251	2	2	2	0.0321517	0.111982
ENSG00000130956.13	HABP4	-0.0351227	0.971982	0.0104578	2	2	2	0.976907	0.125993
ENSG00000005981.12	ASB4	0.0349727	0.972101	0.0238731	1	1	1	0.972101	0.238163
ENSG00000213714.1	FAM209B	-0.0348471	0.972202	0.0274191	1	1	1	0.972202	0.253102
ENSG00000249550.6	LINC01234	0.0348252	0.972219	4.28722e-05	1	1	1	0.972219	0.0166373
ENSG00000182327.7	GLTPD2	-0.0345956	0.972402	0.00448815	1	1	1	0.972402	0.133415
ENSG00000089012.14	SIRPG	0.034595	0.972403	4.43022e-05	1	1	1	0.972403	0.0203088
ENSG00000204352.2	C9orf129	0.0344796	0.972495	0.000354707	1	1	1	0.972495	0.0269828
ENSG00000281831.1	HCP5B	-0.0344419	0.972525	0.655229	3	3	3	0.343134	0.853766
ENSG00000159905.14	ZNF221	0.0343892	0.972567	0.0228006	2	2	2	0.643643	0.290434
ENSG00000198797.6	BRINP2	0.0343566	0.972593	6.15295e-05	1	1	1	0.972593	0.0287101
ENSG00000107159.12	CA9	0.0342134	0.972707	0.00304333	2	2	2	0.635769	0.204615
ENSG00000278626.1	RP11-467L19.16	-0.0337121	0.973107	0.000102563	1	1	1	0.973107	0.0483102
ENSG00000134014.16	ELP3	-0.0337095	0.973109	0.509976	2	2	2	0.918922	0.564117
ENSG00000132680.10	KIAA0907	0.0335501	0.973236	9.62157e-06	1	1	1	0.973236	0.00788825
ENSG00000153790.11	C7orf31	-0.0334418	0.973322	0.00565748	1	1	1	0.973322	0.469846
ENSG00000204632.11	HLA-G	-0.0333471	0.973398	0.0259276	1	1	1	0.973398	0.442603
ENSG00000143476.17	DTL	0.0333278	0.973413	3.20399e-05	1	1	1	0.973413	0.0184371
ENSG00000107758.15	PPP3CB	0.0332018	0.973514	1.57562e-06	2	2	2	0.0733828	0.00979139
ENSG00000198931.10	APRT	0.0331905	0.973523	0.0358903	2	2	2	0.27546	0.561384
ENSG00000139187.9	KLRG1	0.033058	0.973628	0.221345	2	2	2	0.845319	0.570128
ENSG00000064300.8	NGFR	-0.0329957	0.973678	0.00899683	1	1	1	0.973678	0.289412
ENSG00000054803.3	CBLN4	-0.0329154	0.973742	2.95907e-07	1	1	1	0.973742	0.00102344
ENSG00000160678.11	S100A1	0.0326224	0.973976	0.000806166	1	1	1	0.973976	0.0388682
ENSG00000181938.13	GINS3	0.0325602	0.974025	0.00823733	2	2	2	0.819616	0.396855
ENSG00000173546.7	CSPG4	0.0324187	0.974138	0.00385662	1	1	1	0.974138	0.0914774
ENSG00000159128.14	IFNGR2	-0.0322358	0.974284	0.00532114	1	1	1	0.974284	0.104565
ENSG00000089692.8	LAG3	0.0321168	0.974379	0.00663571	1	1	1	0.974379	0.11552
ENSG00000165730.14	STOX1	-0.0321138	0.974381	0.00871393	1	1	1	0.974381	0.299979
ENSG00000123545.5	NDUFAF4	-0.0321077	0.974386	0.0341028	2	2	2	0.227764	0.376578
ENSG00000141696.12	P3H4	-0.0321075	0.974386	0.0052829	1	1	1	0.974386	0.17336
ENSG00000273033.2	LINC02035	0.0320013	0.974471	0.0321214	2	2	2	0.339131	0.340888
ENSG00000147649.9	MTDH	0.0319559	0.974507	0.000115283	1	1	1	0.974507	0.0162636
ENSG00000101327.8	PDYN	-0.0318893	0.97456	0.000210758	2	2	2	0.627459	0.0206644
ENSG00000135346.8	CGA	0.0318737	0.974573	5.72034e-05	1	1	1	0.974573	0.0129018
ENSG00000179299.16	NSUN7	-0.031723	0.974693	0.040534	1	1	1	0.974693	0.42984
ENSG00000164073.9	MFSD8	-0.0316944	0.974716	0.00161703	1	1	1	0.974716	0.206487
ENSG00000143294.14	PRCC	-0.031686	0.974722	0.000206849	2	2	2	0.860549	0.0443521
ENSG00000139329.4	LUM	0.0316263	0.97477	2.6938e-06	1	1	1	0.97477	0.011799
ENSG00000149346.14	SLX4IP	-0.0315592	0.974824	0.00472141	1	1	1	0.974824	0.167492
ENSG00000154529.14	CNTNAP3B	0.0315278	0.974849	0.21401	1	3	3	0.974849	0.650233
ENSG00000136485.14	DCAF7	-0.0314868	0.974881	0.000535705	1	1	1	0.974881	0.14458
ENSG00000261996.1	CTC-281F24.1	-0.0311241	0.975171	0.0149053	1	1	1	0.975171	0.288041
ENSG00000164088.17	PPM1M	0.0310429	0.975235	0.0394693	1	1	1	0.975235	0.388421
ENSG00000146242.8	TPBG	-0.0310412	0.975237	9.09849e-09	1	1	1	0.975237	0.000686963
ENSG00000185340.15	GAS2L1	-0.0307021	0.975507	0.122378	3	3	3	0.662129	0.240605
ENSG00000100242.15	SUN2	0.0305552	0.975624	0.00130692	1	1	1	0.975624	0.0931077
ENSG00000239474.6	KLHL41	-0.0303601	0.97578	0.000910378	2	2	2	0.69978	0.106599
ENSG00000263002.7	ZNF234	0.0303416	0.975795	0.0174085	2	2	2	0.22076	0.136952
ENSG00000013503.9	POLR3B	-0.0302149	0.975896	0.000152285	1	1	1	0.975896	0.0633667
ENSG00000239998.5	LILRA2	0.0301509	0.975947	0.0173869	1	1	1	0.975947	0.270749
ENSG00000250786.1	SNHG18	0.0298856	0.976158	0.362515	4	4	4	0.864433	0.664582
ENSG00000188729.6	OSTN	0.0298293	0.976203	0.030032	1	1	1	0.976203	0.270829
ENSG00000166526.16	ZNF3	0.0297425	0.976272	0.00153172	1	1	1	0.976272	0.145097
ENSG00000272853.1	RP11-398C13.6	-0.0294258	0.976525	0.000712247	1	1	1	0.976525	0.0668364
ENSG00000144659.10	SLC25A38	0.0293921	0.976552	0.0123042	2	2	2	0.977287	0.19404
ENSG00000164306.10	PRIMPOL	-0.0292638	0.976654	0.0433481	2	2	2	0.245505	0.373525
ENSG00000182149.20	IST1	0.0290506	0.976824	0.00275837	1	1	1	0.976824	0.0743323
ENSG00000262180.1	OCLM	-0.0287067	0.977098	0.00177576	1	1	1	0.977098	0.201017
ENSG00000132646.10	PCNA	0.0285702	0.977207	0.0122296	1	1	1	0.977207	0.253209
ENSG00000267243.6	AC005307.4	-0.0285375	0.977233	2.29661e-05	1	1	1	0.977233	0.0110553
ENSG00000277135.1	RP11-327J17.9	0.0284114	0.977334	0.0656653	1	1	1	0.977334	0.439054
ENSG00000107263.18	RAPGEF1	0.0284044	0.97734	0.00210059	2	2	2	0.26637	0.0649028
ENSG00000119965.12	C10orf88	0.028293	0.977428	0.00117829	2	2	2	0.414848	0.0699962
ENSG00000245522.2	RP11-540A21.2	-0.0282453	0.977467	7.95876e-05	2	2	2	0.52381	0.0188263
ENSG00000125089.16	SH3TC1	0.028214	0.977491	0.012136	1	1	1	0.977491	0.166474
ENSG00000253305.2	PCDHGB6	0.0281134	0.977572	0.00104632	1	1	1	0.977572	0.130446
ENSG00000183715.13	OPCML	-0.0279336	0.977715	0.000783771	2	2	2	0.651329	0.0545158
ENSG00000134291.11	TMEM106C	-0.0279094	0.977734	0.0408989	2	2	2	0.929256	0.231802
ENSG00000178814.16	OPLAH	0.0276684	0.977927	0.000136552	2	2	2	0.833818	0.0300712
ENSG00000145777.14	TSLP	-0.027665	0.977929	0.305415	1	1	1	0.977929	0.832923
ENSG00000162194.12	LBHD1	-0.0276488	0.977942	0.0798156	1	1	1	0.977942	0.422347
ENSG00000122176.10	FMOD	-0.0273688	0.978166	0.00974716	2	2	2	0.978183	0.198516
ENSG00000157978.11	LDLRAP1	-0.0273608	0.978172	0.104335	2	2	2	0.301409	0.469387
ENSG00000086827.8	ZW10	0.0268252	0.978599	9.31467e-08	1	1	1	0.978599	0.000854606
ENSG00000116285.12	ERRFI1	0.0265029	0.978856	0.00272031	1	1	1	0.978856	0.0703576
ENSG00000100364.18	KIAA0930	0.026493	0.978864	0.0187036	2	2	2	0.119139	0.284644
ENSG00000180279.6	LINC01869	0.0263908	0.978946	0.311938	2	2	2	0.24438	0.881019
ENSG00000272716.1	RP11-563N4.1	-0.0261908	0.979105	0.0169799	1	1	1	0.979105	0.179645
ENSG00000101349.16	PAK5	0.0261272	0.979156	2.22272e-05	1	1	1	0.979156	0.0168529
ENSG00000069869.15	NEDD4	-0.0260256	0.979237	0.000253547	1	1	1	0.979237	0.0817641
ENSG00000123989.13	CHPF	-0.0259882	0.979267	0.00492939	2	2	2	0.954988	0.0732287
ENSG00000153487.12	ING1	-0.0259538	0.979294	0.000107125	1	1	1	0.979294	0.0337126
ENSG00000143643.12	TTC13	0.0259401	0.979305	0.000612402	1	1	1	0.979305	0.0414235
ENSG00000143319.16	ISG20L2	-0.0258525	0.979375	3.02843e-05	1	1	1	0.979375	0.0233117
ENSG00000134815.18	DHX34	-0.025758	0.97945	0.0858293	3	3	3	0.157491	0.505856
ENSG00000103202.12	NME4	-0.0257558	0.979452	0.0199505	2	2	2	0.393082	0.204277
ENSG00000129595.12	EPB41L4A	0.0256105	0.979568	0.0210077	2	2	2	0.275389	0.255125
ENSG00000185262.8	UBALD2	-0.025291	0.979823	0.00273696	1	1	1	0.979823	0.0739986
ENSG00000034713.7	GABARAPL2	0.0252801	0.979832	1.37936e-06	1	1	1	0.979832	0.0145273
ENSG00000160223.16	ICOSLG	-0.0251042	0.979972	0.219733	3	5	5	0.80154	0.731597
ENSG00000213380.14	COG8	0.0250641	0.980004	0.01595	1	1	1	0.980004	0.352218
ENSG00000077152.9	UBE2T	0.0249828	0.980069	0.0024593	1	1	1	0.980069	0.108863
ENSG00000116014.9	KISS1R	-0.0248455	0.980178	0.0958907	1	1	1	0.980178	0.705217
ENSG00000164338.9	UTP15	-0.024841	0.980182	0.0399419	2	2	2	0.730609	0.364725
ENSG00000113648.16	H2AFY	-0.0248296	0.980191	0.000718305	2	2	2	0.875038	0.12641
ENSG00000137877.9	SPTBN5	0.0248036	0.980212	0.175271	4	4	4	0.0786841	0.545233
ENSG00000085231.13	AK6	-0.0247807	0.98023	2.1102e-06	1	1	1	0.98023	0.00907415
ENSG00000174600.13	CMKLR1	0.0244858	0.980465	0.000153576	1	1	1	0.980465	0.0191158
ENSG00000128791.11	TWSG1	-0.0244711	0.980477	0.0410168	1	1	1	0.980477	0.455474
ENSG00000042429.11	MED17	0.0244561	0.980489	0.048298	2	2	2	0.420433	0.331047
ENSG00000168395.15	ING5	0.0244556	0.980489	0.000161369	1	1	1	0.980489	0.0252504
ENSG00000022567.9	SLC45A4	-0.0243845	0.980546	0.00466595	2	2	2	0.800968	0.178687
ENSG00000136111.12	TBC1D4	-0.0242816	0.980628	0.0350551	2	2	2	0.400837	0.271018
ENSG00000130755.12	GMFG	-0.0242145	0.980682	0.00184153	1	1	1	0.980682	0.121902
ENSG00000215866.7	LINC01356	0.0240909	0.98078	0.104076	2	2	2	0.641038	0.404663
ENSG00000161888.11	SPC24	0.0240068	0.980847	0.0341854	1	1	1	0.980847	0.280644
ENSG00000269892.1	RP4-761J14.10	-0.0239635	0.980882	0.0134772	1	1	1	0.980882	0.165406
ENSG00000132612.15	VPS4A	-0.0239224	0.980915	0.0446886	1	1	1	0.980915	0.325651
ENSG00000107984.9	DKK1	-0.0239183	0.980918	0.00806029	1	1	1	0.980918	0.134682
ENSG00000009954.10	BAZ1B	-0.0238952	0.980936	0.000637326	1	1	1	0.980936	0.0624042
ENSG00000172667.10	ZMAT3	-0.0237876	0.981022	0.00123613	1	1	1	0.981022	0.114519
ENSG00000101181.17	MTG2	-0.0237482	0.981053	0.234809	3	3	3	0.656962	0.795148
ENSG00000235319.1	AC012360.4	0.0236908	0.981099	0.0359774	2	2	2	0.815148	0.339999
ENSG00000164187.6	LMBRD2	0.0236562	0.981127	0.000892443	2	2	2	0.194847	0.0808985
ENSG00000169026.12	MFSD7	0.0236215	0.981155	0.0244098	1	1	1	0.981155	0.320977
ENSG00000232386.9	RP11-66B24.2	0.023559	0.981204	0.0100614	1	1	1	0.981204	0.152936
ENSG00000198298.12	ZNF485	0.0233854	0.981343	0.000329981	2	2	2	0.982471	0.0591969
ENSG00000105576.15	TNPO2	0.0232874	0.981421	0.0158817	1	1	1	0.981421	0.198054
ENSG00000129559.12	NEDD8	0.0232165	0.981478	0.00179049	2	2	2	0.788897	0.0796538
ENSG00000168282.5	MGAT2	-0.0231901	0.981499	0.000209135	1	1	1	0.981499	0.0242363
ENSG00000011600.11	TYROBP	-0.0231897	0.981499	2.01162e-05	2	2	2	0.466231	0.0201771
ENSG00000278925.1	AC005753.1	-0.0231432	0.981536	0.0047378	2	2	2	0.803916	0.142756
ENSG00000144648.15	ACKR2	0.0227921	0.981816	0.0691154	2	2	2	0.602902	0.520815
ENSG00000130227.16	XPO7	-0.0227215	0.981872	0.00781122	1	1	1	0.981872	0.552082
ENSG00000147676.13	MAL2	-0.022668	0.981915	0.0016354	2	2	2	0.565604	0.0639357
ENSG00000204161.13	C10orf128	0.0226128	0.981959	0.0040194	1	1	1	0.981959	0.219168
ENSG00000178567.7	EPM2AIP1	0.0225312	0.982024	0.00433457	2	2	2	0.071108	0.0918976
ENSG00000101782.14	RIOK3	-0.0223878	0.982139	9.99678e-05	1	1	1	0.982139	0.0403208
ENSG00000197147.13	LRRC8B	0.0223132	0.982198	0.000590671	2	2	2	0.130851	0.0381116
ENSG00000162490.6	DRAXIN	0.0220999	0.982368	0.00866767	1	1	1	0.982368	0.12754
ENSG00000138674.16	SEC31A	-0.0220507	0.982408	0.00153369	2	2	2	0.613931	0.0515612
ENSG00000093183.13	SEC22C	0.0219705	0.982471	0.0795458	1	1	1	0.982471	0.575783
ENSG00000122643.18	NT5C3A	-0.0214204	0.98291	0.0127519	2	2	2	0.377601	0.133645
ENSG00000134020.7	PEBP4	-0.0214066	0.982921	0.0741266	2	2	2	0.66678	0.415958
ENSG00000277494.1	GPIHBP1	-0.0213902	0.982934	0.150984	2	2	2	0.759337	0.528724
ENSG00000161654.9	LSM12	0.0213349	0.982978	0.00475292	1	1	1	0.982978	0.124058
ENSG00000120669.15	SOHLH2	0.0213142	0.982995	1.47878	3	3	3	0.53241	0.950023
ENSG00000099956.18	SMARCB1	0.0212511	0.983045	0.0363832	2	2	2	0.192634	0.334807
ENSG00000100341.11	PNPLA5	0.0212503	0.983046	0.00563369	2	2	2	0.61771	0.163806
ENSG00000163950.12	SLBP	0.0212073	0.98308	0.000616678	1	1	1	0.98308	0.0408222
ENSG00000177757.2	FAM87B	0.0211461	0.983129	0.0288413	1	1	1	0.983129	0.538619
ENSG00000146477.5	SLC22A3	0.0211124	0.983156	0.0598216	1	1	1	0.983156	0.333239
ENSG00000162510.5	MATN1	0.0209931	0.983251	0.0115374	1	1	1	0.983251	0.155812
ENSG00000239713.8	APOBEC3G	0.0209898	0.983254	0.117418	1	1	1	0.983254	0.538006
ENSG00000136098.16	NEK3	0.0209427	0.983291	0.0164266	1	1	1	0.983291	0.172073
ENSG00000276768.1	RP5-1116H23.5	-0.0208776	0.983343	0.00696057	2	2	2	0.734119	0.178233
ENSG00000225791.6	TRAM2-AS1	0.020808	0.983399	0.0134022	2	3	3	0.160743	0.187214
ENSG00000203782.5	LOR	-0.0205298	0.983621	0.00222237	2	2	2	0.771201	0.075837
ENSG00000139505.11	MTMR6	0.0205031	0.983642	0.000106332	1	1	1	0.983642	0.0251356
ENSG00000177191.2	B3GNT8	-0.0204242	0.983705	0.00029522	1	1	1	0.983705	0.0727843
ENSG00000171649.11	ZIK1	0.0204237	0.983705	0.111874	2	2	2	0.977428	0.491639
ENSG00000026950.16	BTN3A1	-0.020358	0.983758	0.000273986	1	1	1	0.983758	0.0849957
ENSG00000141965.4	FEM1A	-0.020295	0.983808	0.0245868	2	2	2	0.0334714	0.166806
ENSG00000137574.10	TGS1	-0.02024	0.983852	0.0121019	1	1	1	0.983852	0.265388
ENSG00000116741.7	RGS2	0.0201518	0.983922	0.000232593	1	1	1	0.983922	0.0246781
ENSG00000040199.18	PHLPP2	0.0199469	0.984086	0.00731819	2	2	2	0.47648	0.108891
ENSG00000157404.15	KIT	0.0198557	0.984159	4.44085e-06	1	1	1	0.984159	0.0184926
ENSG00000155657.26	TTN	0.0197709	0.984226	8.45749e-05	2	2	2	0.671656	0.0189848
ENSG00000101298.13	SNPH	0.0197076	0.984277	4.64813e-05	2	2	2	0.876599	0.0144539
ENSG00000107738.19	VSIR	0.0196831	0.984296	0.00238307	2	2	2	0.745248	0.0515211
ENSG00000198836.8	OPA1	-0.0196792	0.984299	0.000213054	1	1	1	0.984299	0.0207317
ENSG00000257219.5	RP11-54A9.1	0.0196319	0.984337	0.00297176	1	1	1	0.984337	0.131511
ENSG00000088854.12	C20orf194	-0.0194925	0.984448	0.0275072	1	2	2	0.984448	0.237365
ENSG00000171703.16	TCEA2	0.0194048	0.984518	0.000412322	1	1	1	0.984518	0.0444458
ENSG00000168038.10	ULK4	0.0193227	0.984584	1.14012	2	2	2	0.970334	0.981619
ENSG00000103335.21	PIEZO1	-0.019117	0.984748	0.00790528	1	1	1	0.984748	0.199742
ENSG00000143951.15	WDPCP	0.0190419	0.984808	0.00633148	1	1	1	0.984808	0.122427
ENSG00000153157.12	SYCP2L	0.0189395	0.984889	0.129243	3	3	3	0.262607	0.268816
ENSG00000183840.6	GPR39	0.0189349	0.984893	0.030238	1	1	1	0.984893	0.31252
ENSG00000129315.10	CCNT1	0.0187951	0.985005	4.09389e-05	1	1	1	0.985005	0.0205613
ENSG00000035928.15	RFC1	-0.0187045	0.985077	0.000359601	1	1	1	0.985077	0.0270067
ENSG00000173040.12	EVC2	-0.018358	0.985353	0.00012835	1	1	1	0.985353	0.0364067
ENSG00000168826.15	ZBTB49	0.0183506	0.985359	0.0162809	1	1	1	0.985359	0.248205
ENSG00000263155.5	MYZAP	-0.0182518	0.985438	0.0167636	1	1	1	0.985438	0.200065
ENSG00000172954.13	LCLAT1	-0.0179154	0.985706	0.0939434	2	2	2	0.638141	0.436646
ENSG00000101608.12	MYL12A	-0.0178576	0.985752	0.001073	1	1	1	0.985752	0.0661188
ENSG00000242110.7	AMACR	0.0177513	0.985837	0.424617	2	2	2	0.967519	0.793882
ENSG00000166173.10	LARP6	-0.0176413	0.985925	0.00793156	2	2	2	0.650038	0.133346
ENSG00000184178.15	SCFD2	-0.0171199	0.986341	0.000515929	1	1	1	0.986341	0.0448909
ENSG00000185088.13	RPS27L	0.0168128	0.986586	0.0206644	2	2	2	0.12944	0.289304
ENSG00000205116.3	TMEM88B	0.0167437	0.986641	0.000199722	2	2	2	0.986497	0.0316445
ENSG00000177663.13	IL17RA	0.0167259	0.986655	0.03421	2	2	2	0.461131	0.18544
ENSG00000204381.11	LAYN	0.0164131	0.986905	0.0398086	2	2	2	0.927156	0.286026
ENSG00000234492.4	RPL34-AS1	0.0162978	0.986997	0.0359835	1	1	1	0.986997	0.312594
ENSG00000082996.19	RNF13	-0.0162391	0.987044	6.09188e-08	1	1	1	0.987044	0.00177434
ENSG00000173801.16	JUP	-0.0159894	0.987243	0.0228781	1	1	1	0.987243	0.229951
ENSG00000241106.6	HLA-DOB	0.0159851	0.987246	1.31504	3	3	3	0.327773	1.69083
ENSG00000117682.16	DHDDS	-0.0159571	0.987269	0.00441797	1	1	1	0.987269	0.115111
ENSG00000125656.8	CLPP	0.0157669	0.98742	0.0202642	2	2	2	0.378625	0.557229
ENSG00000254532.1	RP11-624D11.2	0.0157371	0.987444	7.41518e-05	1	1	1	0.987444	0.0385567
ENSG00000272047.1	GTF2H5	0.0156961	0.987477	0.0254755	3	3	3	0.0625064	0.385441
ENSG00000141076.17	UTP4	-0.0155584	0.987587	0.266556	2	2	2	0.559828	0.99823
ENSG00000140307.10	GTF2A2	-0.015346	0.987756	0.00702907	1	1	1	0.987756	0.1253
ENSG00000047621.11	C12orf4	-0.0151921	0.987879	0.00129335	1	1	1	0.987879	0.076025
ENSG00000205323.8	SARNP	0.0150978	0.987954	4.4114e-06	1	1	1	0.987954	0.00694663
ENSG00000123353.9	ORMDL2	0.0150978	0.987954	0.000997421	1	1	1	0.987954	0.104454
ENSG00000012963.14	UBR7	-0.0148301	0.988168	0.00773554	3	3	3	0.868743	0.110345
ENSG00000184156.16	KCNQ3	0.0147344	0.988244	0.000708037	2	2	2	0.850519	0.0435334
ENSG00000116209.11	TMEM59	-0.0146412	0.988318	0.00250669	1	2	2	0.988318	0.257089
ENSG00000141298.17	SSH2	0.014519	0.988416	0.00558412	1	1	1	0.988416	0.10237
ENSG00000160124.9	CCDC58	-0.014519	0.988416	0.0345196	1	1	1	0.988416	0.249231
ENSG00000129422.14	MTUS1	-0.0144237	0.988492	0.0456292	2	2	2	0.918903	0.416557
ENSG00000153071.14	DAB2	0.0143862	0.988522	7.97813e-07	1	1	1	0.988522	0.00557949
ENSG00000093217.9	XYLB	0.0142912	0.988598	0.00102445	1	1	1	0.988598	0.109198
ENSG00000184647.10	PRSS55	0.0140242	0.988811	0.0690959	1	1	1	0.988811	0.604733
ENSG00000101400.5	SNTA1	-0.0139687	0.988855	0.00102606	2	2	2	0.855794	0.070603
ENSG00000198121.13	LPAR1	-0.0138874	0.98892	0.000526015	1	1	1	0.98892	0.0399677
ENSG00000278445.1	RP11-255P5.3	-0.013876	0.988929	0.0457753	1	1	1	0.988929	0.32099
ENSG00000106392.10	C1GALT1	0.0138656	0.988937	0.336365	3	3	3	0.28154	0.790132
ENSG00000130177.14	CDC16	0.0137035	0.989067	0.0136428	2	3	3	0.244722	0.172548
ENSG00000171161.12	ZNF672	-0.0137003	0.989069	2.14809e-06	1	1	1	0.989069	0.0045341
ENSG00000016082.14	ISL1	-0.0136534	0.989106	3.39524e-07	1	1	1	0.989106	0.00234982
ENSG00000251226.1	RP11-469N6.1	-0.0136439	0.989114	0.807366	2	2	2	0.555947	0.780669
ENSG00000166801.15	FAM111A	0.0136419	0.989116	0.00308202	1	1	1	0.989116	0.100645
ENSG00000126231.13	PROZ	-0.0135053	0.989225	0.0528159	2	2	2	0.688362	0.325712
ENSG00000135457.9	TFCP2	0.0133626	0.989338	0.0134223	3	3	3	0.559102	0.156661
ENSG00000108961.13	RANGRF	-0.0132782	0.989406	0.000583303	1	1	1	0.989406	0.102309
ENSG00000142669.14	SH3BGRL3	0.0132253	0.989448	0.011637	2	2	2	0.621912	0.143607
ENSG00000160360.12	GPSM1	0.0131619	0.989499	0.0326525	3	3	3	0.614715	0.235268
ENSG00000127980.15	PEX1	0.0131599	0.9895	0.0124016	1	1	1	0.9895	0.424302
ENSG00000260613.1	RP3-522J7.6	-0.0131148	0.989536	0.0339116	1	1	1	0.989536	0.576128
ENSG00000272636.3	DOC2B	-0.0128926	0.989713	0.0023663	2	2	2	0.825545	0.0986129
ENSG00000132661.3	NXT1	-0.0128891	0.989716	0.000771708	1	1	1	0.989716	0.112028
ENSG00000178700.7	DHFR2	-0.0128735	0.989729	0.0109472	1	1	1	0.989729	0.421941
ENSG00000171132.13	PRKCE	-0.0128316	0.989762	0.00019121	2	2	2	0.250259	0.0204585
ENSG00000113141.17	IK	-0.0127021	0.989865	0.0129997	2	2	2	0.518184	0.115579
ENSG00000249242.7	TMEM150C	-0.0125656	0.989974	0.0577098	2	2	2	0.0606162	0.336998
ENSG00000081721.11	DUSP12	0.0124877	0.990037	3.07825e-06	1	1	1	0.990037	0.00283899
ENSG00000143633.12	C1orf131	-0.0124348	0.990079	0.00097467	1	1	1	0.990079	0.0659595
ENSG00000187837.3	HIST1H1C	0.0123331	0.99016	1.96097e-05	1	1	1	0.99016	0.0248249
ENSG00000262585.1	LINC01979	0.0123248	0.990166	0.00867384	1	1	1	0.990166	0.137342
ENSG00000168575.9	SLC20A2	0.0122489	0.990227	0.000302836	2	2	2	0.737422	0.0728594
ENSG00000135424.15	ITGA7	0.0122326	0.99024	0.0124005	2	2	2	0.863961	0.15368
ENSG00000164610.8	RP9	-0.0122219	0.990249	0.135642	1	1	1	0.990249	0.636595
ENSG00000090238.11	YPEL3	-0.0121655	0.990294	0.0227751	1	1	1	0.990294	0.220033
ENSG00000116127.17	ALMS1	-0.012033	0.990399	0.00753765	1	1	1	0.990399	0.145345
ENSG00000151445.15	VIPAS39	-0.0120108	0.990417	0.00338792	1	2	2	0.990417	0.213039
ENSG00000120693.13	SMAD9	0.0116702	0.990689	0.0988298	1	1	1	0.990689	0.518961
ENSG00000186318.16	BACE1	0.0114027	0.990902	1.31746e-05	1	2	2	0.990902	0.0120048
ENSG00000181894.14	ZNF329	0.0113998	0.990904	0.0221953	2	2	2	0.896537	0.187293
ENSG00000234745.10	HLA-B	-0.011193	0.991069	0.0169	1	2	2	0.991069	0.280873
ENSG00000262873.1	CTD-2561B21.11	0.0111605	0.991095	0.21786	2	2	2	0.839026	0.383106
ENSG00000132518.6	GUCY2D	0.0111197	0.991128	0.0263498	1	1	1	0.991128	0.247571
ENSG00000131845.14	ZNF304	-0.0110755	0.991163	0.0688331	2	2	2	0.900389	0.42454
ENSG00000187783.11	TMEM72	0.0110624	0.991174	0.0647092	2	2	2	0.904477	0.347528
ENSG00000138381.9	ASNSD1	0.0110407	0.991191	0.160498	1	1	1	0.991191	0.650456
ENSG00000176058.11	TPRN	-0.0109984	0.991225	1.66473e-06	1	1	1	0.991225	0.0057771
ENSG00000273245.1	RP11-434P11.2	-0.0107321	0.991437	0.0181087	1	1	1	0.991437	0.196579
ENSG00000149761.8	NUDT22	0.0104822	0.991637	9.25144e-05	2	2	2	0.433018	0.0503141
ENSG00000221909.2	FAM200A	-0.0100493	0.991982	7.77315e-06	1	1	1	0.991982	0.00621768
ENSG00000197343.10	ZNF655	0.0100493	0.991982	0.00175039	1	1	1	0.991982	0.0933036
ENSG00000257335.8	MGAM	0.00997657	0.99204	0.242721	2	2	2	0.869892	0.47322
ENSG00000164414.17	SLC35A1	-0.00987513	0.992121	5.41274e-06	1	1	1	0.992121	0.00339023
ENSG00000027001.9	MIPEP	0.009853	0.992139	0.601229	2	2	2	0.979209	0.862265
ENSG00000162881.6	OXER1	0.0098314	0.992156	0.0339283	1	1	1	0.992156	0.322871
ENSG00000139637.13	C12orf10	-0.0098019	0.992179	0.000125484	1	1	1	0.992179	0.0169931
ENSG00000111667.13	USP5	0.00971362	0.99225	3.71757e-05	1	1	1	0.99225	0.00926855
ENSG00000158428.3	CATIP	0.00970456	0.992257	0.00951553	1	1	1	0.992257	0.13706
ENSG00000159921.14	GNE	-0.00965625	0.992296	0.00590043	1	1	1	0.992296	0.127252
ENSG00000234840.1	LINC01239	-0.00965625	0.992296	0.0870072	1	1	1	0.992296	0.415297
ENSG00000105669.13	COPE	0.00964335	0.992306	0.0138875	2	2	2	0.256169	0.172969
ENSG00000131503.20	ANKHD1	0.00961695	0.992327	0.000228436	1	1	1	0.992327	0.0253637
ENSG00000151366.12	NDUFC2	-0.00961415	0.992329	0.00871728	1	1	1	0.992329	0.187314
ENSG00000113597.17	TRAPPC13	-0.00960568	0.992336	0.00602959	2	2	2	0.941977	0.189534
ENSG00000006453.13	BAIAP2L1	-0.00954495	0.992384	0.0103392	2	2	2	0.281707	0.138995
ENSG00000177946.5	CENPBD1	-0.00952368	0.992401	0.0274868	3	3	3	0.0155838	0.551269
ENSG00000112902.11	SEMA5A	-0.0094784	0.992437	0.00159631	2	2	2	0.839942	0.0773716
ENSG00000118705.16	RPN2	-0.00919691	0.992662	0.000989332	1	2	2	0.992662	0.0477143
ENSG00000103540.16	CCP110	-0.00916998	0.992684	0.00906538	2	2	2	0.460812	0.116479
ENSG00000159423.16	ALDH4A1	-0.00886471	0.992927	0.0406652	1	1	1	0.992927	0.720848
ENSG00000181754.6	AMIGO1	0.00872486	0.993039	0.0302972	1	1	1	0.993039	0.236681
ENSG00000196923.13	PDLIM7	-0.00869051	0.993066	0.00802601	2	2	2	0.287428	0.198291
ENSG00000152939.14	MARVELD2	-0.00866334	0.993088	0.000246536	1	1	1	0.993088	0.048574
ENSG00000066583.11	ISOC1	-0.00849921	0.993219	0.000681392	1	2	2	0.993219	0.0614057
ENSG00000204977.9	TRIM13	0.00848166	0.993233	0.0365991	1	1	1	0.993233	0.398344
ENSG00000185989.10	RASA3	-0.00842614	0.993277	0.00574167	2	2	2	0.429057	0.112962
ENSG00000149177.12	PTPRJ	0.00835353	0.993335	0.02122	1	1	1	0.993335	0.239491
ENSG00000241484.9	ARHGAP8	0.00825779	0.993411	0.00708335	3	3	3	0.422375	0.157308
ENSG00000152953.12	STK32B	0.00820135	0.993456	0.000784394	1	1	1	0.993456	0.133601
ENSG00000140511.11	HAPLN3	-0.00819245	0.993463	0.0163874	3	3	3	0.68947	0.198452
ENSG00000164125.15	FAM198B	0.008141	0.993504	0.0183558	2	2	2	0.929705	0.235645
ENSG00000147687.18	TATDN1	0.00811212	0.993528	0.00331915	1	1	1	0.993528	0.232334
ENSG00000238198.1	RP11-31F15.2	0.00797327	0.993638	0.00299485	2	2	2	0.252321	0.109755
ENSG00000225489.6	RP11-390F4.3	-0.00792038	0.993681	0.0142501	2	2	2	0.354867	0.219558
ENSG00000072803.17	FBXW11	0.00784654	0.993739	1.88737e-05	1	1	1	0.993739	0.0155296
ENSG00000139292.12	LGR5	0.00782855	0.993754	9.8597e-05	1	1	1	0.993754	0.0509877
ENSG00000196981.3	WDR5B	0.00775191	0.993815	0.0334929	1	1	1	0.993815	0.249327
ENSG00000184828.9	ZBTB7C	0.0077408	0.993824	0.0029521	1	1	1	0.993824	0.174602
ENSG00000143493.12	INTS7	0.00768353	0.993869	0.000617702	2	2	2	0.973413	0.126487
ENSG00000165125.19	TRPV6	-0.00766961	0.993881	0.0248189	2	2	2	0.980634	0.686033
ENSG00000166912.16	MTMR10	-0.00765187	0.993895	0.00513611	2	2	2	0.900944	0.120372
ENSG00000157106.16	SMG1	0.00762449	0.993917	0.00155485	1	1	1	0.993917	0.0907154
ENSG00000126267.8	COX6B1	-0.00732414	0.994156	0.0136049	1	1	1	0.994156	0.169752
ENSG00000143228.12	NUF2	-0.00727261	0.994197	2.97741e-05	1	1	1	0.994197	0.0152792
ENSG00000136044.11	APPL2	-0.00725558	0.994211	0.00204268	1	2	2	0.994211	0.165422
ENSG00000168828.5	OR13J1	0.0069727	0.994437	0.00296464	1	1	1	0.994437	0.0808479
ENSG00000178734.5	LMO7DN	-0.00664712	0.994696	0.0160492	2	2	2	0.0594814	0.174164
ENSG00000034677.12	RNF19A	-0.0065168	0.9948	2.40191e-05	1	1	1	0.9948	0.0151615
ENSG00000162910.18	MRPL55	-0.00641954	0.994878	0.0112361	1	1	1	0.994878	0.1668
ENSG00000132849.19	PATJ	0.00640138	0.994892	0.0315803	3	3	3	0.065023	0.323171
ENSG00000110200.8	ANAPC15	0.00636834	0.994919	3.29889e-07	1	1	1	0.994919	0.00231624
ENSG00000260101.1	RP11-568N6.1	0.00619208	0.995059	4.00815e-05	1	1	1	0.995059	0.0179843
ENSG00000205362.11	MT1A	0.00603984	0.995181	0.00706104	2	3	3	0.11495	0.155651
ENSG00000120686.11	UFM1	-0.0059189	0.995277	0.000162966	1	1	1	0.995277	0.0540771
ENSG00000105696.8	TMEM59L	0.00581922	0.995357	0.000156251	1	1	1	0.995357	0.0271933
ENSG00000156804.7	FBXO32	-0.00577302	0.995394	0.013539	1	1	1	0.995394	0.171317
ENSG00000166595.11	FAM96B	0.00566661	0.995479	6.40097e-09	1	1	1	0.995479	0.000322643
ENSG00000127578.6	WFIKKN1	-0.00566244	0.995482	0.423584	2	2	2	0.19096	1.00272
ENSG00000162927.13	PUS10	-0.00526144	0.995802	0.0466008	2	2	2	0.914745	0.284513
ENSG00000141084.10	RANBP10	-0.00513376	0.995904	0.0300049	1	1	1	0.995904	0.528527
ENSG00000143933.16	CALM2	0.00493196	0.996065	0.000144804	1	1	1	0.996065	0.0329805
ENSG00000261888.1	AC144831.1	0.00474075	0.996217	0.00714623	1	1	1	0.996217	0.12235
ENSG00000100417.11	PMM1	0.00472934	0.996227	0.00884137	3	3	3	0.193371	0.364502
ENSG00000104976.11	SNAPC2	-0.00466006	0.996282	0.00106535	1	1	1	0.996282	0.0515757
ENSG00000184117.11	NIPSNAP1	0.00456712	0.996356	0.0446314	2	2	2	0.136215	0.231158
ENSG00000215117.5	LINC00588	0.00454657	0.996372	0.0511703	1	1	1	0.996372	0.469638
ENSG00000272209.1	RP3-500L14.2	0.00454153	0.996376	8.53513e-05	1	1	1	0.996376	0.114275
ENSG00000162076.12	FLYWCH2	-0.00439475	0.996494	0.00525414	3	3	3	0.842147	0.133866
ENSG00000213085.9	CFAP45	0.00412768	0.996707	4.87059e-05	2	2	2	0.785139	0.0117532
ENSG00000182923.16	CEP63	-0.00402827	0.996786	0.0998134	2	2	2	0.726772	0.874952
ENSG00000108590.10	MED31	-0.00384572	0.996932	0.0280646	1	1	1	0.996932	0.271734
ENSG00000205403.12	CFI	0.00375932	0.997001	0.00104887	2	2	2	0.543972	0.128321
ENSG00000100605.16	ITPK1	0.00360542	0.997123	1.11005e-07	1	1	1	0.997123	0.00126943
ENSG00000078401.6	EDN1	0.00355314	0.997165	0.00873746	1	1	1	0.997165	0.395966
ENSG00000261411.1	RP11-268G13.1	0.00348295	0.997221	0.0126378	3	3	3	0.164934	0.171891
ENSG00000151806.13	GUF1	-0.00332244	0.997349	0.62982	3	3	3	0.487343	1.01396
ENSG00000108528.13	SLC25A11	-0.0029922	0.997613	5.0888e-07	1	1	1	0.997613	0.00319408
ENSG00000108523.15	RNF167	-0.0029922	0.997613	0.000863165	1	1	1	0.997613	0.131548
ENSG00000237807.3	RP11-400K9.4	0.00299153	0.997613	0.0282931	2	2	2	0.070855	0.366196
ENSG00000154642.10	C21orf91	-0.00283649	0.997737	7.47238e-05	2	2	2	0.381731	0.0168381
ENSG00000160224.16	AIRE	0.00282941	0.997742	0.00587203	1	1	1	0.997742	0.114556
ENSG00000155090.14	KLF10	0.00265214	0.997884	0.00030315	1	1	1	0.997884	0.037686
ENSG00000196562.14	SULF2	-0.00236831	0.99811	1.05783e-05	1	1	1	0.99811	0.00850369
ENSG00000142207.6	URB1	-0.00233772	0.998135	0.121876	3	3	3	0.671226	0.836344
ENSG00000136628.17	EPRS	0.00232415	0.998146	0.00593773	1	2	2	0.998146	0.169683
ENSG00000114841.17	DNAH1	-0.00217961	0.998261	0.0177272	1	1	1	0.998261	0.237514
ENSG00000233757.6	AC092835.2	-0.00215438	0.998281	0.000180616	1	1	1	0.998281	0.0753406
ENSG00000182359.14	KBTBD3	-0.00206383	0.998353	0.0148445	1	1	1	0.998353	0.213438
ENSG00000011426.10	ANLN	0.00204178	0.998371	0.00310975	1	1	1	0.998371	0.124604
ENSG00000261204.1	AC004449.6	0.00201839	0.99839	0.00727556	1	1	1	0.99839	0.478173
ENSG00000179832.17	MROH1	-0.00183436	0.998536	0.00153854	1	1	1	0.998536	0.166157
ENSG00000173848.18	NET1	0.00177344	0.998585	0.000107729	1	1	1	0.998585	0.0151289
ENSG00000129493.14	HEATR5A	-0.00172815	0.998621	0.00418841	2	2	2	0.079283	0.120798
ENSG00000248333.8	CDK11B	0.00159965	0.998724	0.00202405	1	2	2	0.998724	0.0661412
ENSG00000147874.10	HAUS6	-0.00158918	0.998732	0.00266082	1	1	1	0.998732	0.153741
ENSG00000267521.1	RP11-87G24.6	0.00148666	0.998814	0.000296232	1	1	1	0.998814	0.0262735
ENSG00000272566.1	RP11-462G22.2	0.00109737	0.999124	0.000399379	1	1	1	0.999124	0.057067
ENSG00000148335.14	NTMT1	0.00105231	0.99916	0.00108628	2	2	2	0.249812	0.0657582
ENSG00000214309.4	MBLAC1	-0.000996853	0.999205	0.0883799	1	1	1	0.999205	1.10216
ENSG00000255693.1	RP11-766N7.3	0.000994943	0.999206	0.0115119	2	2	2	0.96115	0.166029
ENSG00000169258.6	GPRIN1	-0.000854065	0.999319	2.72032e-05	2	2	2	0.675941	0.0316163
ENSG00000187713.6	TMEM203	0.000715024	0.999429	0.00408608	2	2	2	0.932197	0.282253
ENSG00000272112.1	CTB-113P19.5	0.000535096	0.999573	0.00426536	1	1	1	0.999573	0.202042
ENSG00000244625.5	MIATNB	-0.000426674	0.99966	0.0637728	3	3	3	0.465285	0.275807
ENSG00000253910.2	PCDHGB2	-0.0001212	0.999903	0.0223984	3	3	3	0.217329	0.291685
ENSG00000087116.14	ADAMTS2	-5.9126e-05	0.999953	0.140284	3	3	3	0.467888	0.54185
ENSG00000129744.2	ART1	#N/A	#N/A	0	1	1	1	0.540151	0
ENSG00000151838.11	CCDC175	#N/A	#N/A	0	1	1	1	0.975519	0
ENSG00000174788.9	PCP2	#N/A	#N/A	0	2	2	2	0.1841	0
ENSG00000180016.2	OR1E1	#N/A	#N/A	0	1	2	2	0.672139	0
ENSG00000188133.5	TMEM215	#N/A	#N/A	0	1	1	1	0.269332	0
ENSG00000230563.2	RP5-828H9.1	#N/A	#N/A	0	1	1	1	0.606058	0
ENSG00000234155.1	RP11-30P6.6	#N/A	#N/A	0	2	2	2	0.230356	0
ENSG00000274419.6	TBC1D3D	#N/A	#N/A	0	1	2	2	0.8864	0

### Sheet: 26.ADHD-CUD_SCC
gene	gene_name	zscore	pvalue	var_g	n_snps_used	n_snps_in_cov	n_snps_in_model	best_gwas_p	largest_weight
ENSG00000177352.9	CCDC71	7.33336	2.2446e-13	0.0198511	1	1	1	2.2446e-13	0.190252
ENSG00000173421.16	CCDC36	-7.33182	2.27048e-13	0.0350496	1	1	1	2.27048e-13	0.256944
ENSG00000173540.12	GMPPB	7.29615	2.96121e-13	0.406696	1	1	1	2.96121e-13	1.02207
ENSG00000145020.15	AMT	-7.11227	1.14147e-12	0.0851807	1	1	1	1.14147e-12	0.435648
ENSG00000114316.12	USP4	7.08543	1.38613e-12	0.000307082	1	1	1	1.38613e-12	0.0261573
ENSG00000188338.14	SLC38A3	-6.88965	5.59307e-12	0.00548523	2	2	2	3.53153e-13	0.05876
ENSG00000119414.11	PPP6C	6.49535	8.28401e-11	0.00844132	1	1	1	8.28401e-11	0.128712
ENSG00000136950.13	ARPC5L	-6.27456	3.50624e-10	0.00907903	1	1	1	3.50624e-10	0.126433
ENSG00000221883.2	ARIH2OS	6.23917	4.39892e-10	0.000221143	1	1	1	4.39892e-10	0.0208173
ENSG00000233276.3	GPX1	6.23347	4.56222e-10	0.012226	2	2	2	1.67556e-12	0.115166
ENSG00000211450.9	SELENOH	-6.16465	7.06379e-10	1.82353e-05	1	1	1	7.06379e-10	0.00629963
ENSG00000126091.19	ST3GAL3	-6.0926	1.11093e-09	0.000391436	1	1	1	1.11093e-09	0.0297299
ENSG00000156599.10	ZDHHC5	5.99111	2.08411e-09	0.00323453	2	2	2	1.54039e-09	0.082626
ENSG00000178467.17	P4HTM	-5.9213	3.19397e-09	0.134034	2	2	2	5.78868e-10	0.326154
ENSG00000213672.7	NCKIPSD	-5.78445	7.27513e-09	0.277963	2	2	2	1.36655e-07	0.675212
ENSG00000185909.14	KLHDC8B	5.65525	1.55621e-08	0.000183382	2	2	2	3.42244e-11	0.0228693
ENSG00000186792.16	HYAL3	-5.60012	2.14197e-08	0.411811	2	2	2	1.72991e-08	0.503179
ENSG00000178252.17	WDR6	5.59951	2.14963e-08	0.132617	2	2	2	8.56766e-10	0.406809
ENSG00000117407.16	ARTN	5.50041	3.78913e-08	0.0802073	1	1	1	3.78913e-08	0.465147
ENSG00000270562.1	RP11-154H23.3	-5.49728	3.85704e-08	0.00420848	1	1	1	3.85704e-08	0.0920181
ENSG00000159214.12	CCDC24	5.41759	6.0408e-08	0.0065328	2	2	2	5.98502e-08	0.125236
ENSG00000114349.9	GNAT1	-5.32068	1.03378e-07	2.71077e-05	1	1	1	1.03378e-07	0.00719547
ENSG00000173611.17	SCAI	5.268	1.37919e-07	0.0136455	1	1	1	1.37919e-07	0.154793
ENSG00000159479.16	MED8	-5.17056	2.33392e-07	0.0340643	1	1	1	2.33392e-07	0.296496
ENSG00000196968.10	FUT11	5.16237	2.43842e-07	0.0525413	1	1	1	2.43842e-07	0.367292
ENSG00000176986.15	SEC24C	-5.14425	2.68585e-07	0.000471866	2	2	2	4.09051e-07	0.0295303
ENSG00000130511.15	SSBP4	-5.13051	2.88962e-07	0.00803445	2	2	2	2.46541e-07	0.135776
ENSG00000166507.17	NDST2	5.11026	3.21721e-07	0.000302153	1	2	2	3.21721e-07	0.028055
ENSG00000178149.16	DALRD3	-5.05714	4.25591e-07	0.0376818	1	1	1	4.25591e-07	0.309896
ENSG00000168439.16	STIP1	-5.0451	4.53293e-07	0.000545432	1	1	1	4.53293e-07	0.0468342
ENSG00000222047.8	C10orf55	4.93824	7.88306e-07	0.000152154	1	1	1	7.88306e-07	0.0205359
ENSG00000117400.16	MPL	4.81859	1.44577e-06	0.00182419	1	1	1	1.44577e-06	0.0694658
ENSG00000237513.1	RP11-325F22.2	4.78493	1.71044e-06	0.00607543	2	2	2	1.74288e-06	0.119925
ENSG00000172650.13	AGAP5	-4.73567	2.18333e-06	0.0195089	1	1	1	2.18333e-06	0.251734
ENSG00000182600.9	C2orf82	-4.72358	2.3173e-06	0.157814	2	2	2	1.69275e-06	0.60779
ENSG00000272140.2	RP11-574K11.29	4.66299	3.11643e-06	0.00429191	1	2	2	3.11643e-06	0.104975
ENSG00000160972.9	PPP1R16A	4.62228	3.79549e-06	0.000326182	2	2	2	7.32914e-07	0.0280274
ENSG00000117020.16	AKT3	4.61335	3.96236e-06	5.17337e-07	1	1	1	3.96236e-06	0.000976408
ENSG00000138380.17	CARF	4.61271	3.9745e-06	0.00571411	2	2	2	1.04927e-05	0.234783
ENSG00000185480.11	PARPBP	4.53643	5.72138e-06	0.0200374	2	2	2	3.93043e-06	0.252731
ENSG00000233822.4	HIST1H2BN	4.53569	5.74151e-06	0.00443857	1	1	1	5.74151e-06	0.157492
ENSG00000260664.2	AC004158.3	-4.50263	6.71191e-06	0.000323277	1	1	1	6.71191e-06	0.0344263
ENSG00000163596.16	ICA1L	-4.49445	6.97514e-06	0.00887076	1	2	2	6.97514e-06	0.200393
ENSG00000138442.9	WDR12	4.48686	7.22803e-06	0.00527083	1	1	1	7.22803e-06	0.154469
ENSG00000090097.21	PCBP4	-4.46854	7.87549e-06	0.00839409	1	1	1	7.87549e-06	0.15715
ENSG00000162944.10	RFTN2	-4.46829	7.88484e-06	0.00157332	2	2	2	1.70729e-05	0.0573429
ENSG00000110237.3	ARHGEF17	4.41679	1.00177e-05	9.68556e-08	1	1	1	1.00177e-05	0.00097857
ENSG00000129933.20	MAU2	-4.40982	1.03455e-05	0.00946522	2	2	2	3.0182e-05	0.114849
ENSG00000167721.10	TSR1	-4.40412	1.06212e-05	0.00306925	1	1	1	1.06212e-05	0.0884782
ENSG00000197245.5	FAM110D	4.36691	1.26018e-05	0.0341983	1	1	1	1.26018e-05	0.264965
ENSG00000090975.12	PITPNM2	-4.36659	1.26201e-05	0.000708268	1	1	1	1.26201e-05	0.0473016
ENSG00000196712.17	NF1	-4.33029	1.48916e-05	0.00479857	2	2	2	1.78588e-05	0.107522
ENSG00000130921.7	C12orf65	4.32182	1.5475e-05	0.00631591	2	2	2	9.23361e-05	0.222098
ENSG00000101489.19	CELF4	4.28845	1.79921e-05	2.57108e-06	2	2	2	2.89625e-05	0.00722227
ENSG00000188060.7	RAB42	4.27036	1.95158e-05	0.00131451	1	1	1	1.95158e-05	0.0606433
ENSG00000125388.19	GRK4	4.24781	2.15866e-05	0.0636417	2	3	3	1.89887e-05	0.257837
ENSG00000197329.11	PELI1	4.22825	2.35517e-05	0.000164255	1	1	1	2.35517e-05	0.0220326
ENSG00000111875.7	ASF1A	-4.22642	2.3744e-05	0.00280592	1	2	2	2.3744e-05	0.0800122
ENSG00000181315.10	ZNF322	-4.21626	2.48383e-05	1.0768	3	3	3	9.69458e-06	0.609101
ENSG00000140382.14	HMG20A	4.20936	2.56097e-05	0.00823884	2	2	2	6.40215e-05	0.0950514
ENSG00000054967.12	RELT	4.20261	2.63859e-05	0.00503134	1	1	1	2.63859e-05	0.204064
ENSG00000253426.5	RP11-10A14.4	4.19295	2.75346e-05	1.17495e-05	2	2	2	0.000223951	0.00441464
ENSG00000273124.1	RP11-236B18.5	4.19113	2.77567e-05	9.97725e-08	1	1	1	2.77567e-05	0.000662075
ENSG00000272217.1	XXbac-BPG157A10.21	4.18159	2.89479e-05	0.00499845	1	1	1	2.89479e-05	0.133262
ENSG00000196072.11	BLOC1S2	-4.18048	2.90898e-05	0.113628	1	1	1	2.90898e-05	0.906204
ENSG00000164068.15	RNF123	4.1637	3.13129e-05	0.0251598	1	1	1	3.13129e-05	0.213386
ENSG00000109332.19	UBE2D3	4.14056	3.46453e-05	0.00585387	2	2	2	4.12283e-05	0.0926433
ENSG00000134153.9	EMC7	-4.13472	3.55395e-05	0.000267339	1	1	1	3.55395e-05	0.0347883
ENSG00000182405.5	PGBD4	-4.13472	3.55395e-05	0.0228165	1	1	1	3.55395e-05	0.321386
ENSG00000243477.5	NAT6	4.13129	3.60735e-05	0.0285695	2	2	2	6.11022e-07	0.396619
ENSG00000181929.11	PRKAG1	4.11339	3.89883e-05	0.00181443	1	1	1	3.89883e-05	0.064521
ENSG00000107815.7	TWNK	4.11155	3.93007e-05	1.32613e-06	1	2	2	3.93007e-05	0.00406912
ENSG00000204764.13	RANBP17	4.10199	4.09612e-05	0.0168825	1	1	1	4.09612e-05	0.207996
ENSG00000054965.10	FAM168A	-4.09625	4.19898e-05	3.9243e-05	1	1	1	4.19898e-05	0.0128494
ENSG00000135945.9	REV1	-4.08821	4.34723e-05	0.0243973	2	2	2	4.99326e-05	0.163492
ENSG00000145354.9	CISD2	4.07134	4.67427e-05	0.0555336	2	2	2	4.12283e-05	0.252765
ENSG00000184357.4	HIST1H1B	-4.01922	5.83908e-05	8.9513e-08	1	1	1	5.83908e-05	0.000618871
ENSG00000051825.14	MPHOSPH9	-3.99679	6.42079e-05	0.0062384	2	2	2	2.53108e-05	0.122696
ENSG00000117410.13	ATP6V0B	3.97146	7.14349e-05	6.2918e-06	2	2	2	0.00572683	0.0131469
ENSG00000182196.13	ARL6IP4	3.97056	7.17024e-05	0.00102582	1	1	1	7.17024e-05	0.0476062
ENSG00000213996.12	TM6SF2	3.96313	7.39733e-05	0.0015536	1	1	1	7.39733e-05	0.0572975
ENSG00000110536.13	PTPMT1	3.94292	8.04959e-05	0.00438091	2	2	2	9.04031e-05	0.216181
ENSG00000065361.14	ERBB3	3.93911	8.17856e-05	0.00288694	1	1	1	8.17856e-05	0.0847773
ENSG00000048028.11	USP28	-3.93063	8.47236e-05	0.00768556	1	1	1	8.47236e-05	0.123782
ENSG00000107833.10	NPM3	3.92551	8.65477e-05	0.0131074	1	1	1	8.65477e-05	0.161774
ENSG00000149187.17	CELF1	3.91846	8.91164e-05	0.0001159	2	2	2	9.04031e-05	0.0350785
ENSG00000112996.10	MRPS30	3.91049	9.21077e-05	0.00362966	1	1	1	9.21077e-05	0.327373
ENSG00000150967.17	ABCB9	-3.91017	9.22295e-05	0.00480698	1	1	1	9.22295e-05	0.103054
ENSG00000111325.16	OGFOD2	-3.91017	9.22295e-05	0.0105585	1	1	1	9.22295e-05	0.152732
ENSG00000137824.15	RMDN3	3.87513	0.000106569	0.046455	1	1	1	0.000106569	0.429336
ENSG00000204217.13	BMPR2	3.85167	0.000117315	0.00594334	2	2	2	0.000120385	0.160768
ENSG00000139531.12	SUOX	3.84526	0.000120426	0.121192	2	2	2	9.13477e-05	0.539204
ENSG00000079257.7	LXN	-3.82674	0.000129849	0.00225748	2	2	2	0.000670427	0.150337
ENSG00000260274.1	RP11-817O13.8	-3.82328	0.000131689	0.000185326	1	1	1	0.000131689	0.0218179
ENSG00000101017.13	CD40	-3.82082	0.000133011	0.0395015	2	2	2	0.000892077	0.24091
ENSG00000236383.8	LINC00854	-3.79052	0.00015033	0.0163013	1	1	1	0.00015033	0.202028
ENSG00000131323.14	TRAF3	3.77633	0.000159159	0.026476	1	1	1	0.000159159	0.289064
ENSG00000182481.8	KPNA2	-3.76542	0.000166269	0.00764814	1	1	1	0.000166269	0.139859
ENSG00000136875.12	PRPF4	3.75868	0.00017081	0.0705616	1	1	1	0.00017081	0.541399
ENSG00000110756.17	HPS5	-3.75774	0.000171458	0.0534744	2	2	2	1.50765e-05	0.212791
ENSG00000121769.7	FABP3	-3.75663	0.000172218	0.00988399	1	1	1	0.000172218	0.180121
ENSG00000137473.17	TTC29	-3.75021	0.000176686	1.59302e-14	1	1	1	0.000176686	2.0256e-07
ENSG00000197557.6	TTC30A	-3.74762	0.000178518	0.000526951	1	1	1	0.000178518	0.0678642
ENSG00000186188.10	FFAR4	3.74728	0.000178766	0.00232795	1	1	1	0.000178766	0.0962556
ENSG00000180628.14	PCGF5	3.74636	0.000179418	0.000572175	1	1	1	0.000179418	0.0466696
ENSG00000086205.16	FOLH1	3.74537	0.000180128	0.0638782	2	2	2	9.65732e-05	0.295137
ENSG00000137185.11	ZSCAN9	-3.74041	0.000183722	0.0295492	2	2	2	2.96486e-05	0.775339
ENSG00000176390.11	CRLF3	3.72875	0.000192434	0.0131084	1	1	1	0.000192434	0.272517
ENSG00000024422.11	EHD2	3.72054	0.000198796	0.000257084	2	2	2	0.00987108	0.0747101
ENSG00000170855.3	TRIAP1	3.7188	0.000200168	0.0137555	1	1	1	0.000200168	0.178718
ENSG00000172171.10	TEFM	3.7141	0.000203929	0.001457	1	1	1	0.000203929	0.0950108
ENSG00000204128.5	C2orf72	-3.70353	0.00021262	0.014836	1	1	1	0.00021262	0.225824
ENSG00000176208.8	ATAD5	-3.69934	0.000216159	0.0191	1	1	1	0.000216159	0.294557
ENSG00000250673.2	RP11-6L6.2	3.6961	0.000218939	0.0729986	1	1	1	0.000218939	0.399577
ENSG00000169684.13	CHRNA5	3.68841	0.000225659	0.911163	2	2	2	4.66989e-06	0.864095
ENSG00000177666.16	PNPLA2	-3.68737	0.000226583	0.0348238	1	1	1	0.000226583	0.270488
ENSG00000084764.10	MAPRE3	-3.68666	0.000227213	0.00385993	1	1	1	0.000227213	0.0954011
ENSG00000103723.12	AP3B2	-3.68531	0.000228428	0.0315219	2	2	2	0.000265862	0.288358
ENSG00000185862.6	EVI2B	3.6796	0.000233601	0.000499502	1	1	1	0.000233601	0.0338177
ENSG00000272308.1	RP11-231G3.1	3.67541	0.00023747	0.00471772	2	2	2	0.000119577	0.0757823
ENSG00000139636.15	LMBR1L	3.6636	0.000248699	0.00664817	1	1	1	0.000248699	0.123808
ENSG00000076604.14	TRAF4	-3.6595	0.000252709	0.0266791	2	2	2	0.000378916	0.173616
ENSG00000256540.1	RP11-598F7.6	-3.65937	0.000252839	6.30101e-05	1	1	1	0.000252839	0.0330556
ENSG00000077782.19	FGFR1	3.65763	0.000254562	0.0167785	1	1	1	0.000254562	0.192048
ENSG00000099994.10	SUSD2	3.65754	0.000254646	0.0927052	2	2	2	0.000778574	0.613976
ENSG00000198752.10	CDC42BPB	-3.65471	0.000257469	0.00126985	2	2	2	0.00031496	0.0483611
ENSG00000237441.9	RGL2	3.65107	0.000261153	0.00858779	1	1	1	0.000261153	0.155938
ENSG00000236106.1	AC010729.2	3.65008	0.000262155	0.00716719	2	2	2	0.000274616	0.142998
ENSG00000246223.8	LINC01550	3.64878	0.000263492	0.00309611	1	1	1	0.000263492	0.152471
ENSG00000255670.1	RP11-253I19.3	-3.64273	0.000269765	0.000604059	1	1	1	0.000269765	0.0383877
ENSG00000188554.13	NBR1	-3.63844	0.000274295	0.0120324	2	2	2	0.000269984	0.177544
ENSG00000120324.8	PCDHB10	3.63093	0.000282406	0.00416316	1	1	1	0.000282406	0.087652
ENSG00000164484.11	TMEM200A	3.62636	0.000287443	0.000239578	1	1	1	0.000287443	0.0693004
ENSG00000164078.12	MST1R	3.62438	0.000289654	0.0553577	1	2	2	0.000289654	0.333376
ENSG00000110318.13	CEP126	3.6096	0.000306671	0.00329055	2	2	2	0.000395612	0.168578
ENSG00000103227.18	LMF1	3.60848	0.000307997	0.0164838	2	2	2	0.000303974	0.240315
ENSG00000106013.14	ANKRD7	-3.60662	0.000310217	0.0451363	2	2	2	0.000141544	0.405722
ENSG00000150527.16	CTAGE5	3.60505	0.000312089	0.00533947	1	1	1	0.000312089	0.196441
ENSG00000173457.10	PPP1R14B	3.60264	0.000315002	0.0219919	1	1	1	0.000315002	0.221321
ENSG00000171159.4	C9orf16	-3.5981	0.000320548	8.01861e-05	1	1	1	0.000320548	0.0267784
ENSG00000133818.13	RRAS2	-3.59311	0.000326749	0.0194071	2	2	2	0.000347033	0.187123
ENSG00000126860.11	EVI2A	3.57223	0.000353958	0.0121299	1	1	1	0.000353958	0.166649
ENSG00000101745.16	ANKRD12	-3.54748	0.000388933	0.0386358	2	2	2	0.00183667	0.242475
ENSG00000226913.1	BSN-AS2	3.54506	0.000392526	0.0608665	1	1	1	0.000392526	0.346506
ENSG00000141452.9	C18orf8	3.54343	0.000394956	0.111337	2	2	2	0.0011803	0.283479
ENSG00000108830.9	RND2	-3.52931	0.000416639	8.58358e-05	1	1	1	0.000416639	0.0149217
ENSG00000108828.15	VAT1	-3.52931	0.000416639	0.0104383	1	1	1	0.000416639	0.16455
ENSG00000175489.9	LRRC25	-3.52767	0.000419242	0.0149621	1	1	1	0.000419242	0.170393
ENSG00000128872.9	TMOD2	-3.51801	0.000434801	0.0266749	2	2	2	0.00348583	0.290112
ENSG00000186665.9	C17orf58	-3.51696	0.000436517	0.000499857	1	1	1	0.000436517	0.0315677
ENSG00000178952.10	TUFM	-3.48525	0.000491683	0.0315965	1	1	1	0.000491683	0.259317
ENSG00000178188.14	SH2B1	3.48525	0.000491683	0.000336121	1	1	1	0.000491683	0.026746
ENSG00000169919.16	GUSB	-3.47741	0.000506276	0.000148521	1	1	1	0.000506276	0.0451774
ENSG00000168827.14	GFM1	-3.47565	0.000509623	0.087994	1	1	1	0.000509623	0.474024
ENSG00000197479.6	PCDHB11	-3.47317	0.000514357	0.0381756	2	2	2	0.000499103	0.264598
ENSG00000187954.12	CYHR1	3.47148	0.000517603	0.0151451	2	3	3	1.47183e-06	0.132848
ENSG00000087903.12	RFX2	3.46444	0.000531337	7.06571e-05	1	1	1	0.000531337	0.0410391
ENSG00000185963.13	BICD2	3.46207	0.000536044	0.0899813	1	1	1	0.000536044	0.464221
ENSG00000175161.13	CADM2	3.44908	0.000562507	0.146941	1	1	1	0.000562507	0.534459
ENSG00000278662.4	GOLGA6L10	3.4363	0.000589727	0.253935	1	1	1	0.000589727	0.714889
ENSG00000110871.14	COQ5	3.4319	0.000599358	0.0206224	2	2	2	9.82907e-05	0.609404
ENSG00000125820.5	NKX2-2	-3.42226	0.000621037	8.88848e-06	1	1	1	0.000621037	0.00593875
ENSG00000274641.1	HIST1H2BO	-3.41808	0.000630652	0.000375791	1	2	2	0.000630652	0.036719
ENSG00000223768.1	LINC00205	-3.40849	0.00065323	0.627616	2	2	2	0.000645562	0.63098
ENSG00000140564.11	FURIN	-3.3981	0.000678561	0.00136359	1	1	1	0.000678561	0.0545843
ENSG00000135299.16	ANKRD6	3.39213	0.000693528	0.00123105	1	1	1	0.000693528	0.104923
ENSG00000107937.18	GTPBP4	3.39173	0.000694539	0.000896723	1	1	1	0.000694539	0.0730339
ENSG00000233723.7	LINC01122	-3.39019	0.00069843	0.0127516	1	1	1	0.00069843	0.181585
ENSG00000174306.21	ZHX3	3.38521	0.000711246	0.00231753	2	2	2	0.020771	0.0795698
ENSG00000170837.2	GPR27	3.38502	0.000711737	0.0682956	2	2	2	0.000155164	0.509384
ENSG00000115524.15	SF3B1	3.37619	0.000734982	0.0116409	1	1	1	0.000734982	0.160613
ENSG00000260042.1	CTD-2034I21.1	3.37286	0.000743921	0.00463649	2	2	2	0.000333638	0.0943854
ENSG00000105655.18	ISYNA1	3.36494	0.000765601	0.00126321	1	1	1	0.000765601	0.0514095
ENSG00000169371.13	SNUPN	3.36184	0.000774246	0.0654689	2	2	2	0.000357467	0.423515
ENSG00000167004.12	PDIA3	3.36033	0.000778494	0.000138896	2	2	2	0.000714164	0.0197366
ENSG00000148396.18	SEC16A	3.36008	0.000779197	0.00732538	2	2	2	0.000603745	0.177517
ENSG00000169902.13	TPST1	3.34713	0.000816523	0.000433942	1	1	1	0.000816523	0.081523
ENSG00000198252.11	STYX	3.3457	0.000820748	0.0376112	2	2	2	0.0048184	0.293551
ENSG00000074276.10	CDHR2	-3.34271	0.000829639	0.00253779	1	1	1	0.000829639	0.170536
ENSG00000023041.11	ZDHHC6	-3.33727	0.00084607	0.0266392	1	1	1	0.00084607	0.229235
ENSG00000005513.9	SOX8	3.33462	0.000854173	0.00405518	1	1	1	0.000854173	0.0998343
ENSG00000066279.17	ASPM	3.33358	0.000857362	0.000331483	1	1	1	0.000857362	0.0251436
ENSG00000163995.19	ABLIM2	3.33089	0.000865698	0.104107	1	1	1	0.000865698	0.431332
ENSG00000204482.10	LST1	-3.32161	0.000895004	0.00915859	2	2	2	0.00387698	0.344179
ENSG00000255274.9	TMPRSS4-AS1	-3.31547	0.000914894	0.583719	2	2	2	0.00189945	0.727238
ENSG00000122218.14	COPA	3.31294	0.000923222	0.0498252	1	1	1	0.000923222	0.314454
ENSG00000104879.4	CKM	-3.28589	0.0010166	0.00377174	3	3	3	0.00111532	0.0855687
ENSG00000196296.13	ATP2A1	-3.28441	0.00102196	0.00857556	1	1	1	0.00102196	0.138914
ENSG00000015133.18	CCDC88C	-3.2804	0.00103659	0.00105318	2	2	2	0.00578764	0.125004
ENSG00000164167.10	LSM6	3.28014	0.00103755	0.0110246	2	2	2	6.34616e-08	0.3485
ENSG00000177600.8	RPLP2	3.27614	0.00105238	0.00406122	1	1	1	0.00105238	0.0882916
ENSG00000175970.10	UNC119B	3.27272	0.00106517	0.147968	2	2	2	0.000358689	0.347242
ENSG00000276188.1	RP11-173P15.10	-3.26661	0.00108843	0.000269107	2	2	2	0.00994897	0.024113
ENSG00000148158.16	SNX30	-3.2646	0.00109618	9.6235e-05	1	1	1	0.00109618	0.0218443
ENSG00000106263.17	EIF3B	-3.26178	0.00110715	0.023217	1	1	1	0.00110715	0.303886
ENSG00000100154.14	TTC28	3.26172	0.00110739	0.00590848	1	2	2	0.00110739	0.126954
ENSG00000101236.16	RNF24	3.26055	0.00111197	0.130403	1	1	1	0.00111197	0.499065
ENSG00000187486.5	KCNJ11	-3.25439	0.00113636	0.0151485	1	1	1	0.00113636	0.173782
ENSG00000106266.10	SNX8	-3.25333	0.00114062	0.000866603	1	1	1	0.00114062	0.0587108
ENSG00000175105.6	ZNF654	-3.25027	0.00115296	0.00445045	1	1	1	0.00115296	0.126018
ENSG00000160959.7	LRRC14	-3.23473	0.00121758	0.00434761	1	2	2	0.00121758	0.0854063
ENSG00000109736.14	MFSD10	3.23445	0.00121876	0.00116503	1	2	2	0.00121876	0.0648302
ENSG00000135312.6	HTR1B	3.23337	0.00122338	0.0201425	2	2	2	0.000592726	0.133937
ENSG00000134709.10	HOOK1	-3.23335	0.00122347	8.49742e-07	1	1	1	0.00122347	0.00360751
ENSG00000196821.9	C6orf106	3.22211	0.0012725	0.0316677	1	1	1	0.0012725	0.290961
ENSG00000103494.12	RPGRIP1L	3.22099	0.00127749	0.00682799	1	1	1	0.00127749	0.116319
ENSG00000104361.9	NIPAL2	3.21849	0.00128869	0.0155276	3	3	3	0.0150505	0.219751
ENSG00000251417.2	RP11-1348G14.4	3.21814	0.00129026	0.104038	1	1	1	0.00129026	0.483852
ENSG00000085719.12	CPNE3	-3.21128	0.00132146	0.00640067	1	1	1	0.00132146	0.137258
ENSG00000117154.11	IGSF21	3.20723	0.00134018	0.00425047	1	1	1	0.00134018	0.0940779
ENSG00000136603.13	SKIL	3.20694	0.00134157	0.000239219	1	1	1	0.00134157	0.032172
ENSG00000265055.1	AC145343.2	3.20631	0.00134449	0.0112849	2	2	2	0.00132675	0.159562
ENSG00000134278.15	SPIRE1	-3.20267	0.00136158	0.0105872	1	1	1	0.00136158	0.229119
ENSG00000122482.20	ZNF644	-3.20257	0.00136205	4.81239e-05	2	2	2	0.00825438	0.0286561
ENSG00000161544.9	CYGB	-3.20125	0.00136832	0.000111071	2	2	2	0.00161871	0.0434162
ENSG00000221955.10	SLC12A8	3.20118	0.00136866	4.36258e-06	1	1	1	0.00136866	0.00527683
ENSG00000041802.10	LSG1	3.1956	0.00139539	0.221469	2	2	2	0.00162022	0.925952
ENSG00000150867.13	PIP4K2A	3.19473	0.00139961	0.026201	2	2	2	0.00140168	0.23936
ENSG00000060749.14	QSER1	-3.19095	0.00141807	0.0515312	2	2	2	0.00240068	0.367633
ENSG00000112149.9	CD83	-3.19059	0.00141982	0.00110645	1	1	1	0.00141982	0.056438
ENSG00000169925.16	BRD3	-3.18715	0.0014368	0.0116404	1	1	1	0.0014368	0.213242
ENSG00000171055.14	FEZ2	-3.1867	0.00143908	0.0954017	2	2	2	0.00144984	0.43529
ENSG00000087053.18	MTMR2	3.18396	0.00145276	0.00746799	1	1	1	0.00145276	0.118214
ENSG00000272180.1	RP11-481J13.1	-3.18373	0.00145388	1.75375e-05	1	1	1	0.00145388	0.0204458
ENSG00000013364.18	MVP	-3.18316	0.00145679	0.00306396	1	1	1	0.00145679	0.130023
ENSG00000161896.11	IP6K3	3.18108	0.00146727	0.0181585	2	2	2	0.000204524	0.200954
ENSG00000176399.3	DMRTA1	3.17735	0.00148627	0.0400955	2	2	2	2.00441e-05	0.261344
ENSG00000266472.5	MRPS21	-3.17443	0.00150133	0.0134657	1	1	1	0.00150133	0.166789
ENSG00000271788.1	CTD-2201E18.5	3.16548	0.00154829	0.0107053	1	1	1	0.00154829	0.137772
ENSG00000185745.9	IFIT1	-3.16006	0.00157737	0.0446019	2	2	2	0.00705347	0.34871
ENSG00000115541.10	HSPE1	-3.15965	0.00157958	0.000327074	2	2	2	0.00029738	0.030053
ENSG00000115514.11	TXNDC9	-3.15948	0.00158053	0.00133845	1	1	1	0.00158053	0.0532251
ENSG00000132793.11	LPIN3	3.15854	0.00158564	0.112144	1	1	1	0.00158564	0.561329
ENSG00000143195.12	ILDR2	3.15376	0.00161184	0.00733785	1	1	1	0.00161184	0.145341
ENSG00000004534.14	RBM6	-3.14765	0.0016459	0.0974427	1	1	1	0.0016459	0.440954
ENSG00000129925.10	TMEM8A	-3.14601	0.00165513	0.00867086	1	1	1	0.00165513	0.204808
ENSG00000266213.1	RP11-100K18.1	-3.14463	0.00166299	0.0509615	1	1	1	0.00166299	0.3873
ENSG00000122971.8	ACADS	3.14352	0.00166929	0.251673	3	3	3	0.000741178	0.410226
ENSG00000058453.16	CROCC	-3.13483	0.00171953	0.0935723	1	2	2	0.00171953	0.475922
ENSG00000204178.9	TMEM57	-3.13323	0.00172892	0.00991824	1	2	2	0.00172892	0.134199
ENSG00000187097.12	ENTPD5	3.13283	0.0017313	8.41344e-05	1	1	1	0.0017313	0.0572952
ENSG00000147586.9	MRPS28	3.13226	0.00173465	0.00096138	1	1	1	0.00173465	0.0492604
ENSG00000070010.18	UFD1L	-3.13174	0.00173774	0.00658647	1	2	2	0.00173774	0.1238
ENSG00000135541.20	AHI1	-3.12323	0.00178879	0.0341364	2	2	2	0.00226582	0.255118
ENSG00000271755.1	RP1-153G14.4	3.12245	0.00179353	0.0127962	1	1	1	0.00179353	0.168252
ENSG00000259863.1	SH3RF3-AS1	-3.12126	0.00180078	2.591e-05	1	1	1	0.00180078	0.0276595
ENSG00000231690.2	LINC00574	-3.11785	0.00182176	0.0268787	2	2	2	0.00318202	0.294748
ENSG00000198590.11	C3orf35	3.1139	0.00184633	0.0110557	2	2	2	0.00108906	0.13015
ENSG00000168566.12	SNRNP48	3.11388	0.00184648	0.000486355	1	1	1	0.00184648	0.0360214
ENSG00000064999.13	ANKS1A	3.10698	0.00189009	9.20441e-05	1	1	1	0.00189009	0.0375459
ENSG00000135709.12	KIAA0513	-3.10302	0.00191559	0.0213296	2	2	2	0.00292227	0.143129
ENSG00000186812.12	ZNF397	3.10193	0.00192261	3.51188e-05	1	2	2	0.00192261	0.024678
ENSG00000138594.13	TMOD3	-3.10123	0.00192716	0.00668681	2	2	2	0.00480153	0.116667
ENSG00000176623.11	RMDN1	3.09526	0.0019664	0.0811241	2	2	2	0.00132146	0.413798
ENSG00000140718.20	FTO	-3.09489	0.00196885	6.7413e-05	1	1	1	0.00196885	0.0126419
ENSG00000157064.10	NMNAT2	-3.09404	0.00197449	0.00218813	2	2	2	0.000375699	0.0547244
ENSG00000273301.1	RP11-314B1.2	3.09227	0.00198632	0.00676406	1	1	1	0.00198632	0.12935
ENSG00000143575.14	HAX1	-3.08837	0.00201257	0.0255017	2	2	2	0.00214551	0.229638
ENSG00000087365.15	SF3B2	3.08716	0.00202078	0.0790726	1	1	1	0.00202078	0.440847
ENSG00000119655.10	NPC2	-3.08687	0.00202277	0.00465515	2	2	2	0.00203223	0.120941
ENSG00000140598.13	EFL1	-3.08675	0.00202356	0.0217569	2	2	2	0.00213542	0.228956
ENSG00000233821.1	ENOX1-AS1	-3.08662	0.00202445	0.0260112	2	2	2	0.00232842	0.182486
ENSG00000197982.13	C1orf122	3.0851	0.00203484	0.000244737	2	2	2	0.000585009	0.0225906
ENSG00000198945.7	L3MBTL3	-3.07951	0.00207339	0.000501692	1	1	1	0.00207339	0.0521977
ENSG00000100084.14	HIRA	-3.07601	0.00209787	0.00164239	1	1	1	0.00209787	0.0641268
ENSG00000072832.14	CRMP1	3.07575	0.00209971	0.00328425	1	1	1	0.00209971	0.0805622
ENSG00000145864.12	GABRB2	3.0756	0.00210078	4.48096e-05	1	1	1	0.00210078	0.00984254
ENSG00000254999.3	BRK1	-3.07224	0.00212462	0.00559837	2	2	2	0.00149995	0.156379
ENSG00000246375.2	RP11-10L7.1	-3.06924	0.00214607	0.882789	2	2	2	0.0103577	1.67694
ENSG00000134248.13	LAMTOR5	-3.06771	0.00215706	0.000392588	2	2	2	0.0218413	0.0363074
ENSG00000280336.1	CH17-140K24.3	-3.06744	0.00215899	8.32636e-05	1	1	1	0.00215899	0.0122569
ENSG00000131023.12	LATS1	-3.06414	0.00218295	0.0300192	1	1	1	0.00218295	0.279051
ENSG00000166145.14	SPINT1	-3.06271	0.00219339	0.0011792	1	1	1	0.00219339	0.0592745
ENSG00000140832.9	MARVELD3	-3.06194	0.0021991	0.0280985	1	1	1	0.0021991	0.25453
ENSG00000138760.9	SCARB2	3.05726	0.00223371	0.0366327	2	2	2	0.00162792	0.251329
ENSG00000186866.16	POFUT2	-3.05664	0.00223835	0.00173675	1	1	1	0.00223835	0.0666469
ENSG00000141458.12	NPC1	3.05521	0.00224906	0.0120027	2	2	2	0.00133773	0.167523
ENSG00000131746.12	TNS4	-3.05469	0.0022529	1.55577e-06	1	1	1	0.0022529	0.00422241
ENSG00000142549.9	IGLON5	-3.05379	0.00225968	0.000192831	1	1	1	0.00225968	0.0191493
ENSG00000197933.12	ZNF823	3.05134	0.00227824	0.0213052	1	1	1	0.00227824	0.475374
ENSG00000270720.1	RP11-84C13.2	3.04827	0.00230161	0.0184981	2	2	2	0.00478636	0.265206
ENSG00000171448.8	ZBTB26	3.04309	0.00234161	5.12493e-05	1	1	1	0.00234161	0.0447173
ENSG00000253704.1	RP11-267M23.4	-3.04275	0.00234431	0.0528197	2	2	2	0.00256048	0.388443
ENSG00000136918.7	WDR38	3.03541	0.00240207	0.00318818	1	1	1	0.00240207	0.168852
ENSG00000140632.16	GLYR1	3.034	0.00241337	0.0313589	2	2	2	0.00186409	0.404015
ENSG00000275228.1	RP11-370I10.10	3.03056	0.00244098	0.0193166	1	1	1	0.00244098	0.222747
ENSG00000273375.1	RP11-803P9.1	-3.03035	0.00244268	0.00234389	1	1	1	0.00244268	0.236368
ENSG00000179918.18	SEPHS2	-3.02955	0.00244921	0.00429955	1	1	1	0.00244921	0.199659
ENSG00000148337.20	CIZ1	3.02942	0.00245027	0.0218897	2	2	2	0.00164668	0.215828
ENSG00000186298.11	PPP1CC	-3.02113	0.00251832	0.00173063	1	1	1	0.00251832	0.0914996
ENSG00000146282.17	RARS2	-3.01736	0.00254985	0.0191926	1	1	1	0.00254985	0.343699
ENSG00000154099.17	DNAAF1	3.01699	0.00255298	0.0445728	1	1	1	0.00255298	0.305771
ENSG00000140749.8	IGSF6	3.01482	0.00257134	1.72893e-05	1	1	1	0.00257134	0.0160127
ENSG00000144597.13	EAF1	3.01261	0.00259009	0.00326303	2	2	2	0.00472009	0.0868664
ENSG00000100290.2	BIK	3.01081	0.0026055	0.0124045	2	2	2	0.00722445	0.212533
ENSG00000153495.10	TEX29	3.00916	0.00261974	0.00781998	2	2	2	0.00242795	0.0964801
ENSG00000122986.13	HVCN1	3.00717	0.0026369	0.00174406	1	1	1	0.0026369	0.091854
ENSG00000269514.1	RP11-370I10.12	-3.00525	0.00265367	0.017143	2	2	2	0.00343024	0.21631
ENSG00000162618.13	ADGRL4	3.00356	0.00266837	0.00153047	2	2	2	0.00192215	0.0392527
ENSG00000104884.14	ERCC2	-3.00094	0.00269145	0.0205904	1	1	1	0.00269145	0.204989
ENSG00000135333.13	EPHA7	2.99697	0.00272676	0.00640563	2	2	2	0.00268413	0.105826
ENSG00000116863.10	ADPRHL2	-2.9954	0.00274083	6.52088e-07	1	1	1	0.00274083	0.00226525
ENSG00000182568.16	SATB1	2.98463	0.00283921	0.00165984	2	2	2	0.00327919	0.0594201
ENSG00000147679.11	UTP23	2.97815	0.00289998	0.0177399	2	2	2	0.00457463	0.271437
ENSG00000108984.13	MAP2K6	-2.97792	0.00290211	0.00787823	1	1	1	0.00290211	0.157116
ENSG00000115649.15	CNPPD1	-2.96743	0.00300302	0.175649	2	2	2	0.00512452	0.605742
ENSG00000143382.14	ADAMTSL4	-2.96517	0.00302517	0.00353444	1	2	2	0.00302517	0.0912409
ENSG00000163993.6	S100P	-2.95983	0.00307808	0.0831126	2	2	2	0.00291617	0.483846
ENSG00000133243.8	BTBD2	-2.95974	0.00307903	0.00953896	1	1	1	0.00307903	0.163887
ENSG00000231680.1	AP003774.6	2.95667	0.00310981	0.0535125	1	1	1	0.00310981	0.319002
ENSG00000132199.18	ENOSF1	2.95468	0.00312995	0.0290095	1	1	1	0.00312995	0.37027
ENSG00000138030.12	KHK	-2.95435	0.00313324	0.0613602	1	1	1	0.00313324	0.397993
ENSG00000246379.6	RP11-461O7.1	-2.94773	0.00320122	0.0325612	1	1	1	0.00320122	0.237561
ENSG00000143125.5	PROK1	-2.9378	0.00330549	0.00144634	1	1	1	0.00330549	0.0785389
ENSG00000283674.1	RP11-419I17.1	-2.9351	0.00333445	0.175153	2	2	2	0.00292037	0.421045
ENSG00000174437.16	ATP2A2	2.93042	0.00338503	0.00621957	1	1	1	0.00338503	0.173459
ENSG00000206527.9	HACD2	2.92874	0.0034034	0.0107131	2	2	2	0.00326118	0.212283
ENSG00000151164.18	RAD9B	-2.92805	0.00341096	0.015259	2	2	2	0.0030655	0.22336
ENSG00000158715.5	SLC45A3	2.9249	0.00344564	8.57818e-05	2	2	2	0.0178069	0.0224466
ENSG00000134222.16	PSRC1	2.92079	0.00349148	0.167001	1	1	1	0.00349148	0.564771
ENSG00000272192.1	CTD-2532N20.1	-2.92048	0.00349491	0.000848867	1	1	1	0.00349491	0.0416216
ENSG00000138604.9	GLCE	-2.91817	0.00352092	0.00528536	2	2	2	0.00199001	0.110808
ENSG00000173432.10	SAA1	-2.91269	0.00358326	0.00147482	1	1	1	0.00358326	0.0936624
ENSG00000188672.17	RHCE	-2.90768	0.00364119	0.288712	2	3	3	0.00172892	0.82399
ENSG00000130856.15	ZNF236	-2.90752	0.00364305	0.0304855	2	2	2	0.00629837	0.195551
ENSG00000277692.1	RP11-358N2.2	-2.90692	0.00365008	0.00635983	1	1	1	0.00365008	0.11119
ENSG00000138311.15	ZNF365	2.89812	0.00375412	0.0159173	2	2	2	0.00362799	0.17972
ENSG00000106771.12	TMEM245	2.89808	0.00375452	0.00833651	2	2	2	0.00346859	0.139974
ENSG00000100813.14	ACIN1	2.89806	0.0037548	5.62147e-06	1	1	1	0.0037548	0.00652685
ENSG00000156603.15	MED19	-2.8946	0.00379647	0.0607924	2	2	2	5.54558e-05	0.499683
ENSG00000166747.12	AP1G1	-2.89293	0.00381671	0.012095	2	2	2	0.00164473	0.152406
ENSG00000125744.11	RTN2	2.89287	0.00381745	0.00415519	2	2	2	0.00492256	0.13289
ENSG00000006071.12	ABCC8	2.89187	0.0038296	0.329298	2	2	2	0.00895167	0.568197
ENSG00000148297.15	MED22	2.89182	0.00383018	0.00288504	1	1	1	0.00383018	0.0792382
ENSG00000055211.12	GINM1	2.89129	0.00383669	0.0402509	1	1	1	0.00383669	0.31214
ENSG00000078399.17	HOXA9	-2.89124	0.00383723	0.00149608	1	1	1	0.00383723	0.0692158
ENSG00000271259.1	RP11-1109F11.5	2.89081	0.00384251	0.00238575	1	1	1	0.00384251	0.191151
ENSG00000176108.9	CHMP6	2.8834	0.00393411	0.00823432	2	2	2	0.00411791	0.130417
ENSG00000113391.18	FAM172A	-2.88188	0.00395316	6.70817e-05	1	1	1	0.00395316	0.0190869
ENSG00000205268.10	PDE7A	-2.88187	0.00395323	0.0134843	2	2	2	0.0135316	0.295482
ENSG00000138079.13	SLC3A1	-2.87722	0.00401192	0.000162283	1	1	1	0.00401192	0.0239019
ENSG00000117362.12	APH1A	-2.87337	0.00406116	0.000915545	1	2	2	0.00406116	0.0441275
ENSG00000116406.18	EDEM3	-2.87262	0.00407085	0.0174922	1	1	1	0.00407085	0.182783
ENSG00000261159.1	RP11-723O4.9	2.87248	0.00407261	0.091216	2	2	2	0.00388698	0.405047
ENSG00000197838.4	CYP2A13	2.87154	0.00408473	0.000533057	1	1	1	0.00408473	0.0406749
ENSG00000182931.9	WFDC10B	2.8705	0.00409822	0.00752285	1	1	1	0.00409822	0.170667
ENSG00000100206.9	DMC1	2.86649	0.00415058	5.26937e-05	1	1	1	0.00415058	0.0111426
ENSG00000148153.13	INIP	-2.86003	0.00423604	0.000466186	1	1	1	0.00423604	0.0474893
ENSG00000157851.16	DPYSL5	2.85915	0.0042478	0.04373	2	2	2	0.00858319	0.173393
ENSG00000137441.7	FGFBP2	2.85887	0.00425157	0.0149255	1	1	1	0.00425157	0.29321
ENSG00000130723.18	PRRC2B	-2.85535	0.00429888	0.000119314	1	1	1	0.00429888	0.0293097
ENSG00000158234.12	FAIM	2.85491	0.00430491	0.0125535	1	1	1	0.00430491	0.15944
ENSG00000173473.10	SMARCC1	2.8511	0.00435676	0.00203342	1	1	1	0.00435676	0.0676441
ENSG00000138821.12	SLC39A8	2.85076	0.00436148	0.00644339	1	1	1	0.00436148	0.117523
ENSG00000101353.14	MROH8	2.85056	0.00436426	0.0156089	1	1	1	0.00436426	0.187899
ENSG00000168288.12	MMADHC	-2.85006	0.00437106	2.85331e-06	1	1	1	0.00437106	0.00756287
ENSG00000171634.16	BPTF	-2.84834	0.00439483	0.0137025	1	1	1	0.00439483	0.178374
ENSG00000274897.2	PANO1	-2.84695	0.00441406	0.0429998	2	2	2	0.000719785	0.255245
ENSG00000165458.13	INPPL1	-2.84239	0.00447762	1.33288e-05	2	2	2	0.00319462	0.0142779
ENSG00000235106.9	LINC00094	2.83848	0.00453289	0.00701185	2	2	2	0.00448462	0.118387
ENSG00000077522.12	ACTN2	2.83478	0.00458567	0.0291216	1	1	1	0.00458567	0.325204
ENSG00000152778.8	IFIT5	-2.83285	0.0046135	0.0707614	1	2	2	0.0046135	0.449272
ENSG00000164758.7	MED30	-2.83222	0.00462266	0.028037	2	2	2	0.00891211	0.317605
ENSG00000168484.12	SFTPC	-2.8316	0.00463152	0.233965	1	1	1	0.00463152	0.834931
ENSG00000128833.12	MYO5C	-2.82574	0.0047172	0.00872976	2	2	2	0.0124663	0.408262
ENSG00000100629.16	CEP128	-2.8257	0.00471777	0.0175848	1	1	1	0.00471777	0.211248
ENSG00000271904.1	CTC-498M16.4	-2.82518	0.00472536	0.0855483	1	1	1	0.00472536	0.502819
ENSG00000166133.17	RPUSD2	2.82439	0.00473705	0.000314053	1	1	1	0.00473705	0.0487843
ENSG00000155858.5	LSM11	-2.82381	0.0047457	0.00263811	2	2	2	0.00242427	0.0738105
ENSG00000102743.14	SLC25A15	2.82012	0.00480057	0.0284351	1	1	1	0.00480057	0.229236
ENSG00000169398.19	PTK2	2.81784	0.00483485	0.0229432	1	1	1	0.00483485	0.229796
ENSG00000182224.11	CYB5D1	2.81586	0.00486471	0.000808233	1	1	1	0.00486471	0.0818463
ENSG00000164181.13	ELOVL7	2.81544	0.00487105	0.00608617	1	1	1	0.00487105	0.105816
ENSG00000143401.14	ANP32E	2.81529	0.00487335	2.42245e-08	1	1	1	0.00487335	0.000222483
ENSG00000165355.7	FBXO33	2.81419	0.00489003	0.000472059	1	2	2	0.00489003	0.0476646
ENSG00000167674.14	CTB-50L17.10	-2.8111	0.00493724	0.00291537	1	1	1	0.00493724	0.136412
ENSG00000185271.7	KLHL33	-2.80755	0.00499197	0.0117825	2	2	2	0.0229578	0.154426
ENSG00000102738.7	MRPS31	-2.80533	0.00502646	0.000213765	1	1	1	0.00502646	0.027694
ENSG00000134762.16	DSC3	2.80106	0.00509349	0.000215286	1	1	1	0.00509349	0.0326722
ENSG00000184897.5	H1FX	2.80105	0.0050937	0.000703963	1	1	1	0.0050937	0.0618312
ENSG00000146112.11	PPP1R18	2.80089	0.00509619	0.00417351	1	1	1	0.00509619	0.137453
ENSG00000273765.1	RP11-370I10.11	-2.80087	0.00509648	0.0208896	2	2	2	0.00439361	0.224667
ENSG00000165264.10	NDUFB6	-2.80051	0.00510214	0.00264977	1	1	1	0.00510214	0.0772315
ENSG00000049167.13	ERCC8	2.80023	0.00510658	0.0124291	2	2	2	0.0240572	0.217764
ENSG00000138028.15	CGREF1	-2.79919	0.00512313	0.00911776	2	2	2	0.0053887	0.167704
ENSG00000270866.1	RP11-706J10.2	2.79696	0.0051586	2.03973e-11	2	2	2	0.00389162	6.23414e-06
ENSG00000163545.8	NUAK2	2.79518	0.00518702	0.0138081	1	2	2	0.00518702	0.173161
ENSG00000167553.15	TUBA1C	-2.79465	0.0051956	0.0644793	1	1	1	0.0051956	0.39297
ENSG00000196396.9	PTPN1	-2.79331	0.0052172	0.0409722	1	1	1	0.0052172	0.296355
ENSG00000188501.11	LCTL	2.79002	0.00527044	0.000325247	1	1	1	0.00527044	0.0271281
ENSG00000166579.15	NDEL1	-2.78886	0.00528942	0.000394905	1	1	1	0.00528942	0.03307
ENSG00000174851.15	YIF1A	-2.78803	0.00530289	0.0022965	1	1	1	0.00530289	0.0888472
ENSG00000132155.11	RAF1	2.78359	0.00537603	0.00258194	1	1	1	0.00537603	0.0747621
ENSG00000141744.3	PNMT	-2.78179	0.00540601	0.00092531	1	1	1	0.00540601	0.0939618
ENSG00000183921.7	SDR42E2	2.78074	0.00542349	7.44352e-05	1	1	1	0.00542349	0.0305494
ENSG00000104872.10	PIH1D1	2.78038	0.00542961	6.64393e-07	1	1	1	0.00542961	0.00124671
ENSG00000122779.17	TRIM24	2.77856	0.00546007	0.000182954	1	1	1	0.00546007	0.0198196
ENSG00000109072.13	VTN	-2.77576	0.00550724	0.013356	1	1	1	0.00550724	0.335455
ENSG00000138303.17	ASCC1	-2.77302	0.0055539	0.00564411	1	1	1	0.0055539	0.10724
ENSG00000149292.16	TTC12	2.77025	0.00560139	0.995951	2	3	3	4.08115e-05	0.958505
ENSG00000132716.18	DCAF8	-2.76946	0.0056149	0.00186872	1	1	1	0.0056149	0.0622411
ENSG00000270000.1	RP3-449M8.9	2.76849	0.00563172	0.0308733	2	2	2	0.00197822	0.317907
ENSG00000142789.19	CELA3A	-2.76718	0.00565427	7.72277e-05	1	1	1	0.00565427	0.066932
ENSG00000118363.11	SPCS2	2.76709	0.00565595	0.000387753	2	2	2	0.00642067	0.0266226
ENSG00000161558.10	TMEM143	-2.76532	0.00568674	0.0242843	1	2	2	0.00568674	0.213936
ENSG00000148606.12	POLR3A	-2.76525	0.00568799	1.0838e-05	1	1	1	0.00568799	0.0128837
ENSG00000168036.16	CTNNB1	-2.76492	0.00569368	0.0656331	1	1	1	0.00569368	0.321088
ENSG00000125733.17	TRIP10	-2.76391	0.00571127	0.00108739	1	1	1	0.00571127	0.0754229
ENSG00000188211.8	NCR3LG1	2.76249	0.0057363	0.00425346	2	2	2	0.0304678	0.0944376
ENSG00000253967.1	RP11-333A23.4	-2.76098	0.00576281	0.0281429	2	2	2	0.0073163	0.211863
ENSG00000135838.13	NPL	2.76078	0.00576638	0.000886344	2	2	2	0.0101236	0.0390394
ENSG00000168994.13	PXDC1	-2.75946	0.00578967	0.00220713	2	2	2	0.00114377	0.0550699
ENSG00000173258.12	ZNF483	2.75792	0.00581702	0.0203551	2	2	2	0.0078993	0.200465
ENSG00000197361.7	FBXL22	2.75627	0.00584642	0.00237455	1	1	1	0.00584642	0.101697
ENSG00000001561.6	ENPP4	-2.75595	0.00585212	0.0294847	2	2	2	0.0059843	0.142928
ENSG00000205084.10	TMEM231	2.75434	0.00588109	0.00348132	1	1	1	0.00588109	0.264171
ENSG00000276408.1	RP11-490B18.5	2.75434	0.00588109	1.54936e-08	1	1	1	0.00588109	0.0005573
ENSG00000164089.8	ETNPPL	2.75053	0.00594995	0.000130667	1	1	1	0.00594995	0.0403915
ENSG00000121316.10	PLBD1	-2.74994	0.00596063	0.00771385	1	1	1	0.00596063	0.146936
ENSG00000188032.9	C19orf67	2.74781	0.00599954	0.000238035	1	1	1	0.00599954	0.0350238
ENSG00000267939.1	CTD-2325M2.1	2.74576	0.00603715	0.129296	2	2	2	0.0226649	0.619367
ENSG00000117569.18	PTBP2	2.74095	0.00612625	0.0440993	2	2	2	1.81401e-05	0.27381
ENSG00000143207.19	RFWD2	2.7397	0.00614945	0.0190059	2	2	2	0.00292116	0.31954
ENSG00000017260.19	ATP2C1	2.73949	0.00615353	0.00184015	1	1	1	0.00615353	0.0631257
ENSG00000138050.14	THUMPD2	-2.73837	0.00617448	0.000109514	1	2	2	0.00617448	0.0409543
ENSG00000114270.17	COL7A1	2.73661	0.00620764	0.00210023	2	2	2	0.0114614	0.259491
ENSG00000263603.1	CTD-2349P21.5	2.73471	0.00624356	0.034346	1	1	1	0.00624356	0.426102
ENSG00000072803.17	FBXW11	-2.7346	0.00624557	3.23203e-05	1	1	1	0.00624557	0.0192454
ENSG00000204560.9	DHX16	2.73439	0.00624954	0.00483696	1	1	1	0.00624954	0.339552
ENSG00000246067.7	RAB30-AS1	-2.73398	0.00625732	0.136606	2	2	2	0.0129224	0.759347
ENSG00000030110.12	BAK1	2.73145	0.00630564	0.252627	2	2	2	0.0157085	0.581503
ENSG00000147485.12	PXDNL	-2.73133	0.00630801	0.0271093	2	2	2	0.0143102	0.293981
ENSG00000143614.9	GATAD2B	2.72974	0.00633841	0.00163656	1	1	1	0.00633841	0.0835441
ENSG00000115392.11	FANCL	-2.72906	0.00635145	0.0321192	2	2	2	0.00441332	0.344004
ENSG00000124557.12	BTN1A1	-2.72729	0.00638576	2.52801e-05	1	1	1	0.00638576	0.0115001
ENSG00000140937.13	CDH11	-2.72386	0.00645231	1.36693e-05	1	1	1	0.00645231	0.00638187
ENSG00000157999.5	ANKRD61	-2.72257	0.0064776	0.00214871	2	2	2	0.00669593	0.111217
ENSG00000010810.17	FYN	-2.7222	0.00648491	0.00597768	1	1	1	0.00648491	0.130865
ENSG00000151332.18	MBIP	2.72105	0.00650749	0.00926771	2	2	2	0.0071063	0.372489
ENSG00000271303.1	SRXN1	2.71946	0.0065389	0.0125019	2	2	2	0.00557984	0.220253
ENSG00000102572.14	STK24	2.71888	0.00655039	0.00031712	1	1	1	0.00655039	0.0305519
ENSG00000111885.6	MAN1A1	-2.718	0.00656788	0.000947551	1	1	1	0.00656788	0.082753
ENSG00000163743.13	RCHY1	-2.71683	0.00659097	0.0211939	1	1	1	0.00659097	0.20487
ENSG00000091127.13	PUS7	-2.71642	0.0065992	0.000403788	1	2	2	0.0065992	0.0786396
ENSG00000258429.1	PDF	-2.71602	0.00660712	0.000834859	1	1	1	0.00660712	0.0815938
ENSG00000231925.11	TAPBP	2.71329	0.00666189	0.0338666	2	2	2	0.00018794	0.198582
ENSG00000109047.7	RCVRN	2.712	0.00668792	0.437613	1	2	2	0.00668792	0.988111
ENSG00000061794.12	MRPS35	-2.71032	0.00672174	0.000292552	2	2	2	0.0189856	0.047673
ENSG00000273998.1	RP4-777L9.2	-2.70885	0.00675163	0.0192318	1	1	1	0.00675163	0.266275
ENSG00000182022.17	CHST15	-2.70822	0.00676456	0.00987019	1	1	1	0.00676456	0.148295
ENSG00000089154.10	GCN1	-2.70728	0.0067838	0.00277942	1	1	1	0.0067838	0.0713182
ENSG00000168071.21	CCDC88B	2.70713	0.00678672	0.00744883	2	2	2	0.00999953	0.122699
ENSG00000178177.15	LCORL	2.70713	0.00678683	0.000406238	1	1	1	0.00678683	0.0839326
ENSG00000065600.12	TMEM206	-2.70423	0.00684619	0.0585745	2	2	2	0.00785047	0.483185
ENSG00000112335.14	SNX3	2.70361	0.00685905	0.000681865	1	2	2	0.00685905	0.198882
ENSG00000163806.15	SPDYA	-2.70304	0.00687077	0.00216294	1	1	1	0.00687077	0.0594098
ENSG00000257017.8	HP	2.70155	0.00690177	0.0411623	2	2	2	0.00978764	0.354651
ENSG00000129910.7	CDH15	-2.70065	0.00692046	1.82371e-06	1	1	1	0.00692046	0.0060463
ENSG00000082074.15	FYB	2.6988	0.00695901	4.43639e-05	2	2	2	0.041145	0.024072
ENSG00000114745.13	GORASP1	2.69845	0.00696622	0.00066895	1	1	1	0.00696622	0.0524821
ENSG00000168026.18	TTC21A	-2.69845	0.00696622	0.0277628	1	1	1	0.00696622	0.338101
ENSG00000111596.11	CNOT2	-2.69711	0.00699436	0.000474064	1	1	1	0.00699436	0.0563108
ENSG00000164970.14	FAM219A	2.69588	0.00702028	0.0356685	2	2	2	0.00993833	0.295188
ENSG00000005001.9	PRSS22	-2.69555	0.00702733	0.00722824	1	1	1	0.00702733	0.114201
ENSG00000113810.15	SMC4	-2.69465	0.00704627	0.00460653	2	2	2	0.00953291	0.110049
ENSG00000203760.8	CENPW	2.69346	0.0070715	0.0302716	1	1	1	0.0070715	0.250509
ENSG00000104343.19	UBE2W	2.68999	0.00714538	0.00520896	1	1	1	0.00714538	0.131486
ENSG00000204352.2	C9orf129	2.68904	0.00716585	3.69891e-06	1	1	1	0.00716585	0.00477143
ENSG00000143340.6	FAM163A	2.6858	0.00723573	0.000875841	1	1	1	0.00723573	0.0557829
ENSG00000112242.14	E2F3	2.68344	0.00728684	8.98768e-06	1	1	1	0.00728684	0.00567859
ENSG00000123416.15	TUBA1B	2.68121	0.00733572	0.00791396	1	1	1	0.00733572	0.137672
ENSG00000125900.12	SIRPD	2.6724	0.007531	0.057253	1	1	1	0.007531	0.373725
ENSG00000110917.7	MLEC	-2.67083	0.00756649	0.00653692	2	2	2	0.0143854	0.272864
ENSG00000185808.13	PIGP	-2.66999	0.00758529	0.0131518	2	2	2	0.0052416	0.210129
ENSG00000114200.9	BCHE	2.66896	0.00760872	0.00257946	1	1	1	0.00760872	0.115294
ENSG00000087258.14	GNAO1	-2.66675	0.0076588	0.022754	2	2	2	0.00738172	0.201981
ENSG00000263001.5	GTF2I	2.666	0.00767597	0.0999889	2	2	2	0.00597279	0.3147
ENSG00000187372.11	PCDHB13	2.66569	0.00768306	0.000642308	1	1	1	0.00768306	0.0348181
ENSG00000033122.18	LRRC7	-2.66566	0.00768365	0.00391095	1	1	1	0.00768365	0.179914
ENSG00000142686.7	C1orf216	2.66388	0.00772446	0.0168714	1	1	1	0.00772446	0.395505
ENSG00000266904.5	LINC00663	2.66372	0.00772814	0.0927991	3	3	3	0.0364645	0.939987
ENSG00000100294.12	MCAT	-2.66234	0.00775995	0.000127861	1	1	1	0.00775995	0.0271384
ENSG00000128886.11	ELL3	2.66178	0.00777298	8.42872e-05	1	2	2	0.00777298	0.0179123
ENSG00000164975.15	SNAPC3	2.66143	0.00778088	0.00834336	1	1	1	0.00778088	0.239936
ENSG00000111647.12	UHRF1BP1L	2.66134	0.00778292	0.000660471	2	2	2	0.0179733	0.122516
ENSG00000172469.15	MANEA	-2.66105	0.00778963	0.0366339	2	2	2	0.00415844	0.375588
ENSG00000254636.1	ARMS2	2.66062	0.00779962	0.150785	2	2	2	0.00532138	0.611132
ENSG00000113356.11	POLR3G	2.66023	0.00780869	0.0130444	1	1	1	0.00780869	0.194296
ENSG00000093167.17	LRRFIP2	-2.65959	0.00782357	0.0305767	2	2	2	0.00187835	0.25513
ENSG00000134243.11	SORT1	2.6595	0.00782574	0.00917965	2	2	2	0.00337547	0.0864945
ENSG00000165806.19	CASP7	2.65931	0.00783014	0.241429	2	2	2	0.00655208	0.479418
ENSG00000133110.14	POSTN	2.65798	0.00786102	0.00223278	1	1	1	0.00786102	0.09505
ENSG00000099968.17	BCL2L13	-2.65708	0.00788199	0.0119278	2	2	2	0.000700307	0.273688
ENSG00000114378.16	HYAL1	-2.65693	0.00788562	0.00787995	1	3	3	0.00788562	0.18887
ENSG00000243566.6	UPK3B	2.65606	0.00790591	0.566131	2	3	3	0.0136503	0.723074
ENSG00000182362.13	YBEY	-2.65544	0.00792049	0.215523	2	3	3	0.0081393	0.724545
ENSG00000165118.14	C9orf64	2.65178	0.00800693	0.000163143	1	1	1	0.00800693	0.0192363
ENSG00000014123.9	UFL1	2.65108	0.00802357	0.000342165	2	2	2	0.00663796	0.0755484
ENSG00000144567.10	FAM134A	-2.65064	0.00803397	0.110425	2	2	2	0.00512452	0.265546
ENSG00000169744.12	LDB2	2.64922	0.00806787	0.0160412	1	1	1	0.00806787	0.177778
ENSG00000197977.3	ELOVL2	2.64774	0.00810328	0.00258705	2	2	2	0.00516398	0.0753417
ENSG00000182902.13	SLC25A18	2.64665	0.00812937	0.000419145	1	1	1	0.00812937	0.0318291
ENSG00000106367.13	AP1S1	2.64572	0.0081518	0.0406323	2	2	2	0.00194975	0.183958
ENSG00000123975.4	CKS2	-2.64541	0.0081591	0.00777536	1	1	1	0.0081591	0.216041
ENSG00000001617.11	SEMA3F	2.64494	0.00817058	0.015251	1	1	1	0.00817058	0.324395
ENSG00000148187.17	MRRF	2.64416	0.00818942	0.00354299	2	2	2	0.0233948	0.17041
ENSG00000230454.1	U73166.2	2.64342	0.00820721	0.00475294	1	1	1	0.00820721	0.146684
ENSG00000248599.1	FLJ42969	2.64328	0.00821061	0.0268913	1	1	1	0.00821061	0.800619
ENSG00000227885.1	RP11-79N23.1	2.63698	0.00836468	0.00882984	2	2	2	0.0152388	0.0990228
ENSG00000162735.18	PEX19	-2.63475	0.00841984	8.06619e-05	1	1	1	0.00841984	0.0129394
ENSG00000120328.6	PCDHB12	-2.63358	0.0084491	0.0504703	2	2	2	0.00768306	0.3018
ENSG00000172890.11	NADSYN1	2.63335	0.00845479	0.0228288	1	1	1	0.00845479	0.235946
ENSG00000172893.15	DHCR7	-2.63335	0.00845479	0.00204162	1	2	2	0.00845479	0.0705601
ENSG00000148082.9	SHC3	-2.63143	0.00850256	0.000286326	1	1	1	0.00850256	0.0381732
ENSG00000180423.4	HARBI1	2.6297	0.00854607	0.000361922	1	1	1	0.00854607	0.0339524
ENSG00000168453.14	HR	-2.62905	0.00856227	2.49246e-06	1	1	1	0.00856227	0.00385043
ENSG00000076685.18	NT5C2	-2.62889	0.00856647	0.0100815	2	2	2	0.00882155	0.193669
ENSG00000138688.15	KIAA1109	2.62874	0.00857012	0.0111093	2	2	2	0.00586028	0.221675
ENSG00000114646.9	CSPG5	2.62824	0.00858275	0.00308344	1	1	1	0.00858275	0.0832979
ENSG00000112796.9	ENPP5	-2.62685	0.00861798	0.234303	2	2	2	0.00443431	0.541868
ENSG00000108465.14	CDK5RAP3	-2.62591	0.00864173	0.0534413	1	1	1	0.00864173	0.326407
ENSG00000134684.10	YARS	2.62492	0.00866687	0.00254012	2	2	2	0.00869843	0.106388
ENSG00000105556.11	MIER2	2.62326	0.0087092	0.0299892	1	2	2	0.0087092	0.275871
ENSG00000182208.13	MOB2	2.62315	0.00871198	0.001539	1	1	1	0.00871198	0.0583106
ENSG00000139914.6	FITM1	-2.62155	0.00875314	0.00195019	1	1	1	0.00875314	0.0664278
ENSG00000181523.12	SGSH	2.62042	0.00878213	0.00409636	1	1	1	0.00878213	0.123273
ENSG00000153214.9	TMEM87B	-2.61862	0.00882861	0.00660422	2	2	2	0.0437622	0.3259
ENSG00000111786.8	SRSF9	-2.61675	0.00887716	0.000125973	1	1	1	0.00887716	0.0295135
ENSG00000128609.14	NDUFA5	-2.6116	0.00901208	0.00127095	1	1	1	0.00901208	0.0559641
ENSG00000227619.1	RP11-492E3.2	-2.61019	0.00904907	0.00559761	3	3	3	0.001248	0.170497
ENSG00000166963.12	MAP1A	-2.60838	0.00909721	0.00131738	1	1	1	0.00909721	0.0592843
ENSG00000104331.8	IMPAD1	2.60837	0.00909748	0.000403789	1	1	1	0.00909748	0.0508906
ENSG00000122432.17	SPATA1	-2.60411	0.00921129	0.0539531	1	1	1	0.00921129	0.447887
ENSG00000044459.14	CNTLN	2.60402	0.00921361	0.0473322	1	1	1	0.00921361	0.347252
ENSG00000109854.13	HTATIP2	2.6027	0.00924928	0.0553758	1	1	1	0.00924928	0.35545
ENSG00000101224.17	CDC25B	2.60213	0.00926459	0.0380729	2	2	2	0.00455076	0.307944
ENSG00000089048.14	ESF1	-2.60043	0.00931066	0.00114124	2	2	2	0.0145424	0.0553436
ENSG00000189077.10	TMEM120A	2.59981	0.00932748	0.0203019	1	1	1	0.00932748	0.390434
ENSG00000100519.11	PSMC6	2.59801	0.00937659	7.91678e-06	2	2	2	0.0244915	0.00400903
ENSG00000151779.12	NBAS	-2.59741	0.00939287	0.0260239	1	1	1	0.00939287	0.245646
ENSG00000136010.13	ALDH1L2	-2.5926	0.00952539	0.0548617	1	1	1	0.00952539	0.437131
ENSG00000103769.9	RAB11A	-2.59173	0.00954947	1.46882e-05	1	1	1	0.00954947	0.00658856
ENSG00000186847.5	KRT14	2.59117	0.00956495	2.06112e-05	1	1	1	0.00956495	0.0221652
ENSG00000165609.12	NUDT5	-2.59007	0.00959562	0.000491926	1	1	1	0.00959562	0.0503492
ENSG00000281937.1	RP3-510D11.4	-2.58753	0.00966675	0.000264347	1	1	1	0.00966675	0.0230904
ENSG00000187010.19	RHD	2.58711	0.00967838	0.533905	1	1	1	0.00967838	1.07508
ENSG00000146701.11	MDH2	2.58471	0.00974614	0.0271043	2	2	2	0.00181932	0.154555
ENSG00000167216.16	KATNAL2	2.58358	0.00977808	0.00944991	2	2	2	0.00787255	0.138281
ENSG00000089157.15	RPLP0	-2.58246	0.00980978	1.10012e-05	1	1	1	0.00980978	0.0129803
ENSG00000172818.9	OVOL1	2.58153	0.00983632	0.00367033	2	2	2	0.00782049	0.104595
ENSG00000141736.13	ERBB2	2.57831	0.00992856	0.00407301	2	2	2	0.00993518	0.0890615
ENSG00000219435.5	TEX40	-2.57817	0.00993247	0.0262407	1	1	1	0.00993247	0.303937
ENSG00000130312.6	MRPL34	2.57803	0.00993649	0.172736	1	2	2	0.00993649	0.532178
ENSG00000160256.12	FAM207A	2.57772	0.0099455	0.00885505	1	1	1	0.0099455	0.247444
ENSG00000182512.4	GLRX5	-2.57766	0.00994714	0.041381	2	2	2	0.0121423	0.201345
ENSG00000178966.16	RMI1	2.57682	0.00997124	0.0393459	2	2	2	0.00983513	0.298492
ENSG00000204138.12	PHACTR4	-2.57626	0.00998743	0.217417	3	3	3	0.0127617	0.544482
ENSG00000213123.10	TCTEX1D2	-2.57449	0.0100388	0.0204501	2	2	2	0.00817636	0.180057
ENSG00000175220.11	ARHGAP1	-2.57339	0.0100709	4.31439e-05	1	1	1	0.0100709	0.0184257
ENSG00000165006.13	UBAP1	-2.57074	0.0101482	0.0149864	1	1	1	0.0101482	0.195777
ENSG00000204842.14	ATXN2	-2.56915	0.010195	9.9984e-05	2	2	2	0.0318794	0.0151007
ENSG00000181007.8	ZFP82	2.56736	0.0102477	0.0165535	1	1	1	0.0102477	0.225335
ENSG00000185339.8	TCN2	-2.56707	0.0102562	0.0347582	2	2	2	0.0599413	0.59367
ENSG00000168116.13	KIAA1586	2.56221	0.0104008	0.0520436	1	1	1	0.0104008	0.365191
ENSG00000233633.1	AC093326.3	2.5622	0.010401	2.43946e-06	2	2	2	0.0153124	0.00411489
ENSG00000128944.13	KNSTRN	-2.56124	0.01043	0.311155	1	1	1	0.01043	1.38389
ENSG00000213593.9	TMX2	2.56051	0.010452	0.000106127	1	1	1	0.010452	0.0643493
ENSG00000166261.10	ZNF202	2.55858	0.0105101	0.0312705	1	1	1	0.0105101	0.232192
ENSG00000251432.6	RP11-420A23.1	-2.55536	0.0106078	0.00318669	1	1	1	0.0106078	0.177501
ENSG00000162616.8	DNAJB4	2.554	0.0106494	0.000500803	2	2	2	0.010145	0.0992286
ENSG00000161904.11	LEMD2	-2.5534	0.0106678	0.0428957	2	2	2	0.000837159	0.228252
ENSG00000168273.7	SMIM4	-2.55211	0.0107074	3.22208e-05	1	1	1	0.0107074	0.00810899
ENSG00000176909.11	MAMSTR	2.55101	0.010741	0.0894825	2	2	2	0.0224066	0.34473
ENSG00000100997.18	ABHD12	2.5505	0.0107568	0.00970807	1	1	1	0.0107568	0.135853
ENSG00000141293.15	SKAP1	-2.55002	0.0107716	0.00235327	1	1	1	0.0107716	0.13956
ENSG00000100226.15	GTPBP1	-2.54692	0.0108678	0.00762998	2	2	2	0.0173661	0.20026
ENSG00000249664.1	CTD-2227C6.2	2.54538	0.0109159	0.181194	1	1	1	0.0109159	0.591739
ENSG00000091129.19	NRCAM	-2.54384	0.0109642	0.00235246	1	1	1	0.0109642	0.073908
ENSG00000232677.6	LINC00665	2.54233	0.0110116	0.0669189	1	1	1	0.0110116	0.47104
ENSG00000178662.15	CSRNP3	2.54175	0.01103	1.02371e-05	1	1	1	0.01103	0.00522604
ENSG00000052795.12	FNIP2	-2.54009	0.0110824	0.0143128	1	1	1	0.0110824	0.166779
ENSG00000163960.11	UBXN7	2.54006	0.0110832	1.21867e-06	1	1	1	0.0110832	0.00262762
ENSG00000116741.7	RGS2	-2.53836	0.0111373	0.00207888	1	1	1	0.0111373	0.0820939
ENSG00000257613.1	LINC01481	2.5379	0.0111519	2.5656e-05	1	1	1	0.0111519	0.0130999
ENSG00000181458.10	TMEM45A	-2.53695	0.0111823	0.00622188	1	1	1	0.0111823	0.134694
ENSG00000117640.17	MTFR1L	2.53665	0.0111918	0.0102762	1	1	1	0.0111918	0.191075
ENSG00000157087.17	ATP2B2	2.53528	0.0112358	2.01328e-10	1	1	1	0.0112358	4.32045e-05
ENSG00000171766.15	GATM	2.53251	0.011325	0.0183125	1	1	1	0.011325	0.2445
ENSG00000165819.11	METTL3	2.53231	0.0113313	0.00453549	1	1	1	0.0113313	0.0958653
ENSG00000132394.10	EEFSEC	2.52963	0.0114183	0.179189	2	2	2	0.00161675	0.500845
ENSG00000272465.1	RP1-136B1.1	2.52689	0.0115077	0.0407533	2	2	2	0.0129134	0.319887
ENSG00000030419.16	IKZF2	-2.52614	0.0115323	0.00343726	1	1	1	0.0115323	0.0907641
ENSG00000181744.8	C3orf58	2.52553	0.0115523	0.00149342	1	1	1	0.0115523	0.125859
ENSG00000242852.6	ZNF709	-2.52419	0.0115967	0.0926333	3	3	3	0.0265898	0.400173
ENSG00000130347.12	RTN4IP1	-2.52167	0.0116801	0.00573814	1	1	1	0.0116801	0.135249
ENSG00000140365.15	COMMD4	-2.52118	0.0116963	0.0199274	1	1	1	0.0116963	0.63203
ENSG00000186603.5	HPDL	-2.52051	0.0117185	0.0018422	1	1	1	0.0117185	0.112863
ENSG00000092470.11	WDR76	-2.52005	0.0117337	0.0024032	2	2	2	0.00305185	0.0687474
ENSG00000183049.12	CAMK1D	2.51826	0.0117937	1.61964e-06	1	1	1	0.0117937	0.00387512
ENSG00000100292.16	HMOX1	-2.51808	0.0117998	0.000852193	1	1	1	0.0117998	0.0478182
ENSG00000110492.15	MDK	-2.51774	0.011811	0.0146284	1	1	1	0.011811	0.216434
ENSG00000171316.11	CHD7	-2.51768	0.011813	0.00786176	2	2	2	0.0155472	0.114203
ENSG00000225706.1	PTPRD-AS1	-2.51519	0.0118969	0.354523	2	2	2	0.013601	0.985923
ENSG00000162545.5	CAMK2N1	2.51431	0.0119264	0.147775	1	2	2	0.0119264	0.9537
ENSG00000260464.1	RP4-561L24.3	2.51423	0.0119292	0.0114068	2	2	2	0.00870752	0.15233
ENSG00000176476.8	SGF29	2.51197	0.0120059	0.00721817	2	2	2	0.00400437	0.186074
ENSG00000094755.16	GABRP	2.5106	0.0120527	3.94292e-08	1	1	1	0.0120527	0.00151236
ENSG00000221986.6	MYBPHL	2.50762	0.0121548	0.304871	2	2	2	0.00349148	0.524969
ENSG00000102580.14	DNAJC3	-2.50726	0.0121672	0.012803	2	2	2	0.0121684	0.174179
ENSG00000188986.6	NELFB	-2.50703	0.0121749	0.0602238	1	1	1	0.0121749	0.400837
ENSG00000131389.16	SLC6A6	-2.5061	0.0122073	5.40642e-07	1	1	1	0.0122073	0.00223888
ENSG00000177098.8	SCN4B	2.50517	0.0122393	0.0189799	1	1	1	0.0122393	0.197394
ENSG00000075643.5	MOCOS	2.50411	0.0122759	0.206721	3	3	3	0.00358039	0.409372
ENSG00000084733.10	RAB10	2.50357	0.0122948	0.000133896	1	1	1	0.0122948	0.0211613
ENSG00000166813.14	KIF7	2.50126	0.0123754	0.000538589	2	2	2	0.0125075	0.0359938
ENSG00000168528.11	SERINC2	-2.50067	0.0123959	0.0329828	1	1	1	0.0123959	0.273184
ENSG00000203896.9	LIME1	-2.49898	0.0124551	0.00949069	2	2	2	0.0938486	0.289706
ENSG00000118096.7	IFT46	-2.49867	0.0124659	0.0362457	1	1	1	0.0124659	0.459556
ENSG00000128242.12	GAL3ST1	2.49823	0.0124814	0.00271353	1	1	1	0.0124814	0.0788212
ENSG00000090266.12	NDUFB2	-2.49804	0.0124882	0.00337498	1	1	1	0.0124882	0.167132
ENSG00000182621.17	PLCB1	-2.49756	0.0125053	6.81303e-05	1	1	1	0.0125053	0.0130236
ENSG00000184274.3	LINC00315	-2.49731	0.012514	0.0402665	1	1	1	0.012514	0.261394
ENSG00000018510.13	AGPS	2.49708	0.0125219	0.0077772	1	1	1	0.0125219	0.179456
ENSG00000095485.16	CWF19L1	-2.49469	0.0126066	0.239609	2	2	2	2.2489e-05	0.634015
ENSG00000172640.3	OR10AD1	-2.49403	0.0126303	9.27531e-06	1	1	1	0.0126303	0.00854335
ENSG00000135740.16	SLC9A5	2.49334	0.0126546	0.000641876	2	2	2	0.0118677	0.0846723
ENSG00000095380.10	NANS	-2.49334	0.0126546	0.0029241	2	2	2	0.00353781	0.05355
ENSG00000204304.11	PBX2	2.49229	0.0126923	0.00160086	2	2	2	0.0073986	0.184565
ENSG00000050393.11	MCUR1	-2.49219	0.0126956	0.23003	3	3	3	0.00834884	0.523107
ENSG00000183735.9	TBK1	-2.49212	0.0126982	0.100471	3	3	3	0.0246353	0.305981
ENSG00000224429.7	LINC00539	-2.49206	0.0127006	0.230758	1	1	1	0.0127006	0.695728
ENSG00000277494.1	GPIHBP1	-2.49008	0.0127716	0.0585444	1	1	1	0.0127716	0.354889
ENSG00000167083.6	GNGT2	2.49	0.0127743	0.00223771	2	2	2	0.0127648	0.0687567
ENSG00000269927.1	RP6-91H8.3	-2.48998	0.0127752	0.0288017	1	1	1	0.0127752	0.277482
ENSG00000154856.12	APCDD1	-2.48815	0.0128411	0.0175301	1	1	1	0.0128411	0.190542
ENSG00000133812.15	SBF2	2.48799	0.0128466	0.00121761	1	1	1	0.0128466	0.110211
ENSG00000141867.17	BRD4	-2.48552	0.0129362	0.000496977	1	1	1	0.0129362	0.033186
ENSG00000168546.10	GFRA2	-2.48298	0.0130289	0.00010946	1	1	1	0.0130289	0.0275112
ENSG00000171763.18	SPATA5L1	-2.48255	0.0130444	0.148271	1	1	1	0.0130444	0.695717
ENSG00000119616.11	FCF1	-2.48233	0.0130525	0.00196405	1	1	1	0.0130525	0.0742222
ENSG00000101307.15	SIRPB1	2.48203	0.0130638	0.238333	1	2	2	0.0130638	0.762792
ENSG00000117054.13	ACADM	2.48167	0.0130768	0.0238538	2	2	2	0.0404106	0.260851
ENSG00000112183.14	RBM24	-2.47831	0.0132006	1.05549e-05	1	1	1	0.0132006	0.00720442
ENSG00000144554.10	FANCD2	-2.47683	0.0132554	0.0754575	2	2	2	0.0124366	0.277462
ENSG00000076382.16	SPAG5	2.47671	0.01326	2.06808e-06	1	1	1	0.01326	0.00356776
ENSG00000158691.14	ZSCAN12	-2.47642	0.0132708	7.65443e-05	2	2	2	0.0413063	0.0295697
ENSG00000134851.12	TMEM165	-2.47625	0.0132769	0.00782537	2	2	2	0.00941402	0.138182
ENSG00000041988.15	THAP3	2.47384	0.0133671	0.00586557	2	2	2	0.0128638	0.105036
ENSG00000271605.5	MILR1	2.47168	0.013448	0.0103746	1	1	1	0.013448	0.27307
ENSG00000188659.9	SAXO2	2.47059	0.0134889	0.0906248	1	2	2	0.0134889	0.428389
ENSG00000176386.8	CDC26	-2.47048	0.0134931	0.0747938	2	2	2	0.00849112	0.457474
ENSG00000152556.15	PFKM	-2.47006	0.013509	0.00769782	1	1	1	0.013509	0.240416
ENSG00000130037.4	KCNA5	2.46951	0.0135299	8.33852e-05	1	1	1	0.0135299	0.0188887
ENSG00000171490.12	RSL1D1	-2.4673	0.0136135	0.000259603	1	1	1	0.0136135	0.0545436
ENSG00000114107.8	CEP70	-2.46651	0.0136437	0.0237239	1	1	1	0.0136437	0.228516
ENSG00000108587.15	GOSR1	-2.46648	0.0136447	0.0331517	1	1	1	0.0136447	0.25356
ENSG00000260977.1	RP11-333I13.1	-2.46593	0.0136658	0.00306925	1	1	1	0.0136658	0.137445
ENSG00000232040.2	ZBED9	-2.46592	0.0136663	0.00153303	1	1	1	0.0136663	0.0794492
ENSG00000144231.10	POLR2D	-2.46293	0.0137809	0.0554992	2	2	2	0.0121199	0.324398
ENSG00000180448.10	ARHGAP45	2.4626	0.0137933	0.00292646	1	2	2	0.0137933	0.0863619
ENSG00000118200.14	CAMSAP2	-2.46014	0.0138884	0.00173354	2	2	2	0.0245507	0.0643083
ENSG00000204961.6	PCDHA9	2.4599	0.0138974	0.136352	1	1	1	0.0138974	0.745776
ENSG00000118137.9	APOA1	-2.45791	0.0139747	0.00113725	1	1	1	0.0139747	0.0885833
ENSG00000250742.2	RP11-834C11.4	-2.45663	0.0140247	9.83604e-05	1	1	1	0.0140247	0.0538915
ENSG00000171962.17	DRC3	-2.4565	0.0140297	0.0243095	2	2	2	0.0160191	0.300852
ENSG00000180596.7	HIST1H2BC	-2.45629	0.0140379	0.000210314	1	1	1	0.0140379	0.0294272
ENSG00000134058.11	CDK7	2.45617	0.0140425	0.0100565	2	2	2	0.0173412	0.268229
ENSG00000065060.16	UHRF1BP1	2.4561	0.0140455	0.110756	1	2	2	0.0140455	0.507323
ENSG00000145414.8	NAF1	-2.45589	0.0140535	0.00177849	1	1	1	0.0140535	0.0633162
ENSG00000144713.12	RPL32	2.45587	0.0140542	0.000990172	2	2	2	0.011143	0.101717
ENSG00000226383.6	LINC01876	-2.45572	0.0140601	0.0535791	1	2	2	0.0140601	0.319432
ENSG00000230310.1	CTD-2192J16.11	2.45527	0.0140779	0.142368	2	2	2	0.012646	0.535623
ENSG00000171611.9	PTCRA	-2.45422	0.0141191	9.72339e-07	1	1	1	0.0141191	0.00152937
ENSG00000135314.12	KHDC1	-2.4524	0.0141906	0.0884468	3	3	3	0.0171198	0.482024
ENSG00000254054.2	RP11-156K13.3	-2.45202	0.0142057	0.0422405	2	2	2	0.0152268	0.508912
ENSG00000051382.8	PIK3CB	2.45005	0.0142837	0.00418025	1	1	1	0.0142837	0.0887611
ENSG00000214700.5	C12orf71	2.44954	0.0143038	1.47205e-07	1	1	1	0.0143038	0.000564507
ENSG00000198053.11	SIRPA	-2.44736	0.0143908	8.39566e-08	1	1	1	0.0143908	0.000761118
ENSG00000122188.12	LAX1	-2.44623	0.0144358	4.16881e-08	1	1	1	0.0144358	0.00109477
ENSG00000176124.11	DLEU1	-2.44339	0.01455	0.00292181	2	2	2	0.00578544	0.0762161
ENSG00000260947.1	RP11-384P7.7	2.44266	0.0145796	0.0856719	2	2	2	0.0331094	1.28286
ENSG00000214113.10	LYRM4	2.44248	0.0145868	0.0381104	2	2	2	0.00450128	0.458298
ENSG00000164494.11	PDSS2	-2.44069	0.0146594	0.0444725	2	2	2	0.0149257	0.318357
ENSG00000171105.13	INSR	2.43975	0.0146974	1.00425e-06	1	1	1	0.0146974	0.00417311
ENSG00000100211.10	CBY1	-2.43891	0.0147318	0.0390461	1	1	1	0.0147318	0.298527
ENSG00000186867.10	QRFPR	-2.43871	0.0147398	0.0059857	2	2	2	0.0135085	0.156235
ENSG00000164037.16	SLC9B1	-2.43724	0.0148	0.00237111	1	1	1	0.0148	0.0690696
ENSG00000154380.17	ENAH	-2.43634	0.0148369	0.00017886	2	2	2	0.0596743	0.0349766
ENSG00000213676.10	ATF6B	-2.43459	0.0149087	0.17725	1	1	1	0.0149087	0.628431
ENSG00000181085.14	MAPK15	2.4302	0.0150906	0.00726674	1	1	1	0.0150906	0.150179
ENSG00000162461.7	SLC25A34	2.43	0.0150989	0.132726	1	2	2	0.0150989	0.609497
ENSG00000188549.12	C15orf52	-2.42977	0.0151084	0.0223191	2	2	2	0.0107287	0.496895
ENSG00000125872.7	LRRN4	2.42849	0.0151618	3.76599e-07	1	1	1	0.0151618	0.00467398
ENSG00000181350.11	LRRC75A	-2.42657	0.0152423	0.00308833	1	1	1	0.0152423	0.17474
ENSG00000133119.12	RFC3	2.42629	0.0152542	0.0026614	2	2	2	0.0029208	0.246401
ENSG00000171502.14	COL24A1	-2.42587	0.0152718	0.00137952	1	1	1	0.0152718	0.131241
ENSG00000197837.3	HIST4H4	2.42572	0.0152781	3.02406e-05	1	1	1	0.0152781	0.0114387
ENSG00000160392.13	C19orf47	2.42537	0.0152929	0.0136358	3	3	3	0.0237853	0.190563
ENSG00000197165.10	SULT1A2	-2.42479	0.0153173	0.359789	2	2	2	0.0215258	0.751373
ENSG00000170234.12	PWWP2A	-2.42454	0.0153276	7.28227e-05	1	1	1	0.0153276	0.0355364
ENSG00000148950.9	IMMP1L	2.42389	0.0153554	0.000644047	1	1	1	0.0153554	0.0447093
ENSG00000109911.18	ELP4	2.42389	0.0153554	0.000207326	1	1	1	0.0153554	0.0253668
ENSG00000158169.12	FANCC	2.42383	0.0153578	0.000109922	1	1	1	0.0153578	0.0260968
ENSG00000152359.14	POC5	-2.42281	0.0154009	0.0156421	1	1	1	0.0154009	0.225187
ENSG00000033170.16	FUT8	2.42258	0.0154108	0.00682245	1	1	1	0.0154108	0.12007
ENSG00000175110.11	MRPS22	-2.42226	0.0154244	1.41829e-05	1	1	1	0.0154244	0.0204641
ENSG00000273958.1	RP11-219B17.3	2.42165	0.0154504	0.000167684	1	1	1	0.0154504	0.0184472
ENSG00000156735.10	BAG4	-2.42109	0.015474	0.000163415	1	2	2	0.015474	0.0219564
ENSG00000175324.9	LSM1	-2.42109	0.015474	0.00160104	1	1	1	0.015474	0.0687252
ENSG00000198648.10	STK39	-2.42047	0.0155004	0.00252354	1	1	1	0.0155004	0.106152
ENSG00000113621.14	TXNDC15	2.42043	0.015502	0.077247	1	2	2	0.015502	0.647699
ENSG00000117620.14	SLC35A3	-2.41775	0.0156169	0.0014065	1	1	1	0.0156169	0.0870383
ENSG00000116641.17	DOCK7	2.41756	0.0156251	2.44459e-06	1	1	1	0.0156251	0.00387895
ENSG00000134571.10	MYBPC3	2.41737	0.0156333	0.00613376	2	2	2	0.0148168	0.290845
ENSG00000250125.1	RP11-707A18.1	-2.41663	0.0156649	4.59488e-07	1	1	1	0.0156649	0.00185886
ENSG00000165457.13	FOLR2	-2.41657	0.0156677	0.000300632	1	1	1	0.0156677	0.0722035
ENSG00000186130.4	ZBTB6	-2.41585	0.0156986	0.000129672	2	2	2	0.0156317	0.0239912
ENSG00000132740.8	IGHMBP2	-2.41434	0.0157636	0.190467	1	1	1	0.0157636	0.714152
ENSG00000143222.11	UFC1	-2.41127	0.0158971	2.88923e-06	1	1	1	0.0158971	0.00575413
ENSG00000136051.13	WASHC4	-2.40896	0.015998	0.0811498	3	3	3	0.0119308	0.42305
ENSG00000204475.9	NCR3	-2.40851	0.0160176	0.000307842	2	2	2	0.0228068	0.12859
ENSG00000055483.19	USP36	2.4083	0.016027	0.0442	1	1	1	0.016027	0.314997
ENSG00000173250.2	GPR151	-2.40779	0.0160492	0.0840735	2	3	3	0.0373349	0.439949
ENSG00000119787.13	ATL2	2.40641	0.0161103	0.0109019	1	1	1	0.0161103	0.157741
ENSG00000250120.6	PCDHA10	2.40492	0.0161759	0.102971	1	1	1	0.0161759	0.648092
ENSG00000157450.15	RNF111	-2.40469	0.0161862	2.23478e-05	1	1	1	0.0161862	0.007421
ENSG00000165752.16	STK32C	-2.4003	0.0163817	0.0124007	2	2	2	0.0167723	0.150372
ENSG00000099331.13	MYO9B	-2.39876	0.0164508	0.00334022	2	2	2	0.0171454	0.0858599
ENSG00000164989.16	CCDC171	-2.39766	0.0165004	0.0959406	2	2	2	0.0173116	0.46004
ENSG00000231439.4	WASIR2	2.39755	0.0165051	0.232944	1	1	1	0.0165051	0.790589
ENSG00000169592.14	INO80E	2.39754	0.0165056	0.0474543	1	1	1	0.0165056	0.325718
ENSG00000078070.12	MCCC1	2.39702	0.0165292	0.0402334	1	1	1	0.0165292	0.279622
ENSG00000135334.8	AKIRIN2	-2.3965	0.0165525	0.0761904	2	2	2	0.00274633	0.373574
ENSG00000011426.10	ANLN	-2.39343	0.0166918	3.42946e-06	1	1	1	0.0166918	0.00654364
ENSG00000183161.4	FANCF	-2.39332	0.0166965	0.000234579	2	2	2	0.0161079	0.0294456
ENSG00000187048.12	CYP4A11	2.39332	0.0166967	0.0164144	1	1	1	0.0166967	0.225978
ENSG00000125977.6	EIF2S2	2.38962	0.016866	0.000166929	1	1	1	0.016866	0.0205821
ENSG00000103642.11	LACTB	2.38945	0.0168736	0.133288	1	1	1	0.0168736	0.503691
ENSG00000153140.8	CETN3	2.38791	0.0169443	0.00382855	1	1	1	0.0169443	0.10804
ENSG00000117280.12	RAB29	2.38339	0.0171542	0.0696525	2	2	2	0.0219348	0.554591
ENSG00000135018.13	UBQLN1	-2.38338	0.0171545	0.00269675	1	1	1	0.0171545	0.0726957
ENSG00000176834.13	VSIG10	-2.38316	0.0171645	0.0699431	2	2	2	0.0247012	0.269883
ENSG00000132434.9	LANCL2	-2.38275	0.017184	0.00233431	2	2	2	0.0163063	0.107909
ENSG00000100347.14	SAMM50	-2.38118	0.0172573	0.0729896	2	2	2	0.0182086	0.376213
ENSG00000134905.16	CARS2	2.38015	0.0173057	0.065091	1	1	1	0.0173057	0.390502
ENSG00000155636.14	RBM45	-2.37974	0.0173248	0.000691299	1	1	1	0.0173248	0.0394141
ENSG00000100601.9	ALKBH1	2.37781	0.0174159	0.0447694	1	1	1	0.0174159	0.545003
ENSG00000178567.7	EPM2AIP1	2.37597	0.017503	0.000731584	1	1	1	0.017503	0.0431716
ENSG00000102890.14	ELMO3	-2.37459	0.0175685	0.0575114	2	2	2	0.0131348	0.439245
ENSG00000112902.11	SEMA5A	2.37375	0.0176086	5.11658e-05	1	1	1	0.0176086	0.0446809
ENSG00000140543.14	DET1	-2.37289	0.0176494	0.00401052	1	1	1	0.0176494	0.0969483
ENSG00000122085.16	MTERF4	2.37246	0.0176699	0.354345	3	3	3	0.034305	0.558178
ENSG00000175806.14	MSRA	2.37235	0.0176753	0.0642993	1	1	1	0.0176753	0.346872
ENSG00000108176.14	DNAJC12	-2.3705	0.0177638	0.00153738	1	1	1	0.0177638	0.0680999
ENSG00000172380.5	GNG12	-2.37033	0.0177721	1.80871e-07	1	1	1	0.0177721	0.00166437
ENSG00000116871.15	MAP7D1	2.37029	0.0177743	0.000288269	1	1	1	0.0177743	0.0249192
ENSG00000143919.14	CAMKMT	-2.36799	0.017885	0.0104585	2	2	2	0.0179002	0.282012
ENSG00000138078.15	PREPL	2.36768	0.0179002	0.000982203	1	1	1	0.0179002	0.0479521
ENSG00000171103.10	TRMT61B	-2.36568	0.0179971	0.115522	1	1	1	0.0179971	0.441891
ENSG00000171798.17	KNDC1	2.36559	0.0180012	0.00519359	2	2	2	0.00776814	0.0925664
ENSG00000104112.8	SCG3	2.36481	0.0180392	0.0401543	1	2	2	0.0180392	0.346523
ENSG00000198015.12	MRPL42	2.36423	0.0180678	0.0523561	2	2	2	0.0167464	0.461982
ENSG00000131015.4	ULBP2	-2.36244	0.0181551	0.022732	2	2	2	0.00666257	0.240514
ENSG00000100902.10	PSMA6	-2.36154	0.0181994	6.54699e-06	1	1	1	0.0181994	0.00742707
ENSG00000132026.13	RTBDN	-2.36106	0.0182227	0.000540005	1	1	1	0.0182227	0.0485456
ENSG00000114650.18	SCAP	2.36033	0.0182587	0.0116776	2	2	2	0.0190301	0.1556
ENSG00000250565.6	ATP6V1E2	-2.35984	0.0182828	0.156887	2	2	2	0.018374	0.537999
ENSG00000085788.13	DDHD2	-2.35981	0.0182843	0.0150492	1	1	1	0.0182843	0.210703
ENSG00000011376.9	LARS2	2.35946	0.0183013	0.112658	1	1	1	0.0183013	0.520289
ENSG00000204624.7	DISP3	-2.35915	0.018317	4.97448e-05	1	1	1	0.018317	0.0106554
ENSG00000174226.8	SNX31	-2.359	0.0183245	1.23762	2	2	2	0.00846594	1.01534
ENSG00000179335.18	CLK3	-2.35581	0.0184822	0.00302069	1	1	1	0.0184822	0.107232
ENSG00000072310.16	SREBF1	2.3539	0.0185776	6.89147e-05	1	1	1	0.0185776	0.0124916
ENSG00000274723.1	RP11-618L22.1	-2.35359	0.0185929	2.62585e-07	1	1	1	0.0185929	0.0014247
ENSG00000204946.9	ZNF783	2.35344	0.0186005	0.00726115	2	2	2	0.0140392	0.448389
ENSG00000063322.13	MED29	-2.35337	0.0186042	0.0174235	1	1	1	0.0186042	0.187751
ENSG00000174788.9	PCP2	-2.35211	0.018667	0.00404825	1	1	1	0.018667	0.0977007
ENSG00000119227.7	PIGZ	2.35087	0.0187297	0.146366	1	1	1	0.0187297	0.581228
ENSG00000111215.11	PRR4	-2.35075	0.0187357	0.132723	2	2	2	0.0246231	0.372751
ENSG00000179044.15	EXOC3L1	-2.34995	0.0187759	2.45815e-05	1	1	1	0.0187759	0.0137845
ENSG00000100605.16	ITPK1	2.34934	0.0188065	0.0063129	2	2	2	0.0181415	0.133903
ENSG00000138658.15	ZGRF1	2.3485	0.018849	0.046036	1	2	2	0.018849	0.308536
ENSG00000114302.15	PRKAR2A	-2.34824	0.0188626	0.00233426	1	1	1	0.0188626	0.122299
ENSG00000109265.13	KIAA1211	2.34717	0.0189168	0.0115608	1	2	2	0.0189168	0.167937
ENSG00000141971.12	MVB12A	-2.34583	0.0189846	0.0404689	2	2	2	0.0180856	0.355492
ENSG00000188011.5	RTP5	-2.34515	0.0190193	0.00172323	1	1	1	0.0190193	0.0988078
ENSG00000172575.11	RASGRP1	2.34362	0.0190978	0.00191543	1	1	1	0.0190978	0.0756832
ENSG00000168395.15	ING5	-2.34334	0.0191118	0.00277746	1	1	1	0.0191118	0.0701755
ENSG00000164825.3	DEFB1	2.34141	0.0192111	0.0840723	2	2	2	0.00594314	0.364659
ENSG00000097033.14	SH3GLB1	2.3414	0.0192117	0.0023839	1	1	1	0.0192117	0.0912427
ENSG00000179361.17	ARID3B	2.34136	0.0192139	0.00185823	1	2	2	0.0192139	0.0841047
ENSG00000240771.6	ARHGEF25	-2.34115	0.0192243	0.000675076	2	2	2	0.0175134	0.0322216
ENSG00000134917.9	ADAMTS8	-2.33998	0.0192845	0.169973	2	2	2	0.0193823	1.30947
ENSG00000119599.16	DCAF4	2.3398	0.019294	0.0885164	2	2	2	0.0136901	0.395179
ENSG00000212643.2	ZRSR1	-2.33897	0.0193372	0.0205839	2	2	2	0.0200658	0.31425
ENSG00000183597.15	TANGO2	-2.3384	0.0193666	0.00168348	2	2	2	0.0330384	0.134873
ENSG00000168765.16	GSTM4	2.33702	0.019438	0.0688195	3	3	3	0.0140718	0.385537
ENSG00000137074.18	APTX	2.33462	0.0195632	0.116591	2	2	2	0.0128851	0.331004
ENSG00000103460.16	TOX3	2.33305	0.0196455	6.38993e-07	1	1	1	0.0196455	0.00134744
ENSG00000106537.7	TSPAN13	2.33277	0.0196603	0.00297567	1	1	1	0.0196603	0.0768466
ENSG00000179241.12	LDLRAD3	-2.33212	0.0196946	0.000869748	1	1	1	0.0196946	0.143985
ENSG00000086544.2	ITPKC	-2.33208	0.0196967	0.0103978	2	2	2	0.0127257	0.273011
ENSG00000129151.8	BBOX1	-2.33084	0.0197616	1.01575e-05	1	1	1	0.0197616	0.00491875
ENSG00000141380.13	SS18	-2.33076	0.0197662	0.00345192	2	2	2	0.0350693	0.17069
ENSG00000176055.9	MBLAC2	2.33034	0.0197883	0.00159209	1	1	1	0.0197883	0.0680748
ENSG00000091542.8	ALKBH5	2.33003	0.0198044	0.00645805	2	2	2	0.0711775	0.149615
ENSG00000149679.11	CABLES2	2.32967	0.0198238	0.142841	2	2	2	0.0310666	0.329053
ENSG00000152193.7	RNF219	2.3278	0.019923	7.65385e-06	1	1	1	0.019923	0.0108269
ENSG00000110719.9	TCIRG1	2.32701	0.0199648	2.9376e-06	1	1	1	0.0199648	0.010706
ENSG00000256525.6	POLG2	-2.32676	0.0199778	0.00173921	1	2	2	0.0199778	0.102176
ENSG00000177614.10	PGBD5	2.32293	0.0201827	0.00235001	2	2	2	0.0102733	0.218946
ENSG00000163832.15	ELP6	2.32153	0.0202583	0.0061968	2	2	2	0.0185503	0.102616
ENSG00000188163.7	FAM166A	2.32139	0.0202656	0.111939	1	1	1	0.0202656	0.546703
ENSG00000139540.11	SLC39A5	-2.32126	0.0202728	2.5273e-10	1	2	2	0.0202728	3.52665e-05
ENSG00000261786.1	RP4-555D20.2	-2.32104	0.0202849	0.00184771	1	1	1	0.0202849	0.108597
ENSG00000178202.12	KDELC2	2.32051	0.0203133	0.0203034	1	2	2	0.0203133	0.269163
ENSG00000110768.11	GTF2H1	-2.32007	0.0203368	0.0939318	2	2	2	0.0103266	0.491953
ENSG00000136715.17	SAP130	-2.31935	0.0203761	0.00127061	1	1	1	0.0203761	0.0887258
ENSG00000123815.11	COQ8B	-2.31902	0.0203938	0.0137159	1	1	1	0.0203938	0.158297
ENSG00000258593.2	CTD-3051D23.4	2.31854	0.0204199	1.69509e-07	1	1	1	0.0204199	0.000543034
ENSG00000132275.10	RRP8	2.31776	0.0204626	0.0232878	1	1	1	0.0204626	0.211797
ENSG00000128645.14	HOXD1	-2.31552	0.0205844	0.0103569	1	1	1	0.0205844	0.156893
ENSG00000170549.3	IRX1	-2.31502	0.0206118	0.000736514	1	1	1	0.0206118	0.0396043
ENSG00000251287.8	ALG1L2	2.3149	0.0206186	0.00747275	1	1	1	0.0206186	0.178754
ENSG00000253506.2	NACA2	-2.31425	0.0206539	1.47175e-05	2	2	2	0.0129416	0.0150331
ENSG00000163704.11	PRRT3	2.31417	0.0206585	4.45043e-06	1	1	1	0.0206585	0.00362666
ENSG00000129353.14	SLC44A2	2.31394	0.0206712	0.000277497	1	1	1	0.0206712	0.17864
ENSG00000265241.6	RBM8A	2.31312	0.0207158	0.0394296	2	2	2	0.0198581	0.820109
ENSG00000149100.12	EIF3M	2.31209	0.0207728	8.7549e-08	1	1	1	0.0207728	0.00317303
ENSG00000153896.17	ZNF599	2.31146	0.0208075	0.01411	1	1	1	0.0208075	0.531834
ENSG00000137720.7	C11orf1	2.31079	0.0208445	0.01805	2	2	2	0.012819	0.166941
ENSG00000095139.13	ARCN1	-2.30947	0.0209177	0.00300905	1	1	1	0.0209177	0.130567
ENSG00000130305.16	NSUN5	2.30805	0.0209962	7.02651e-07	1	1	1	0.0209962	0.00170092
ENSG00000152455.15	SUV39H2	-2.30686	0.0210627	3.36391e-06	1	1	1	0.0210627	0.00679907
ENSG00000250786.1	SNHG18	-2.3066	0.0210769	0.331111	4	4	4	0.0112451	0.746688
ENSG00000134698.10	AGO4	-2.30437	0.0212021	0.00104424	1	1	1	0.0212021	0.24612
ENSG00000119608.12	PROX2	2.30425	0.0212087	0.0013877	1	1	1	0.0212087	0.0717489
ENSG00000203709.11	C1orf132	-2.30383	0.0212319	5.85455e-05	1	1	1	0.0212319	0.0299441
ENSG00000181418.7	DDN	-2.30359	0.0212459	7.41019e-05	1	1	1	0.0212459	0.0336883
ENSG00000119125.16	GDA	2.30128	0.021376	1.18097e-06	1	1	1	0.021376	0.00361614
ENSG00000111261.13	MANSC1	2.30095	0.0213945	1.45129e-05	1	2	2	0.0213945	0.0085446
ENSG00000277972.1	CISD3	-2.29864	0.0215252	0.0065939	2	2	2	0.0182106	0.119276
ENSG00000155755.18	TMEM237	-2.29857	0.0215296	6.17225e-07	1	1	1	0.0215296	0.00598369
ENSG00000213901.10	SLC23A3	2.29829	0.0215451	0.00547821	1	1	1	0.0215451	0.194421
ENSG00000066382.16	MPPED2	-2.29771	0.0215783	0.00108513	1	1	1	0.0215783	0.100304
ENSG00000272479.1	RP11-301G7.1	-2.29485	0.0217415	0.00120233	1	1	1	0.0217415	0.0629637
ENSG00000170835.14	CEL	-2.29119	0.0219522	0.0109226	1	1	1	0.0219522	0.142822
ENSG00000160185.14	UBASH3A	-2.29083	0.0219733	0.00187206	1	1	1	0.0219733	0.0675791
ENSG00000165621.8	OXGR1	2.29039	0.0219985	0.193396	3	3	3	0.00487968	0.509982
ENSG00000197061.4	HIST1H4C	2.28946	0.0220524	0.000271521	1	1	1	0.0220524	0.0235764
ENSG00000149488.12	TMC2	-2.2894	0.0220562	0.00973368	1	1	1	0.0220562	0.131141
ENSG00000259224.2	SLC35G6	2.28843	0.0221125	0.00964188	1	1	1	0.0221125	0.180869
ENSG00000172732.11	MUS81	-2.28785	0.0221462	0.00479242	1	1	1	0.0221462	0.11312
ENSG00000260916.7	CCPG1	-2.28721	0.0221836	0.00625479	1	1	1	0.0221836	0.233809
ENSG00000181619.11	GPR135	-2.28664	0.0222171	0.00329672	1	1	1	0.0222171	0.180539
ENSG00000137842.6	TMEM62	2.28647	0.0222268	1.44162e-05	2	2	2	0.0184048	0.0056517
ENSG00000175548.8	ALG10B	-2.28477	0.0223265	0.0262167	2	2	2	0.020647	0.447592
ENSG00000143556.8	S100A7	2.28434	0.0223516	0.02349	2	2	2	0.00905735	0.413591
ENSG00000224470.7	ATXN1L	-2.28383	0.0223814	0.00326777	2	2	2	0.0146812	0.0600049
ENSG00000164062.12	APEH	-2.28343	0.0224049	0.0121953	1	1	1	0.0224049	0.169513
ENSG00000175920.16	DOK7	-2.28321	0.0224179	3.81363e-05	1	1	1	0.0224179	0.0257164
ENSG00000204657.3	OR2H2	-2.28302	0.0224289	6.42135e-07	1	1	1	0.0224289	0.00283152
ENSG00000151498.11	ACAD8	2.28298	0.0224318	0.00412116	1	1	1	0.0224318	0.100643
ENSG00000168350.7	DEGS2	2.28163	0.022511	0.00433038	1	1	1	0.022511	0.206915
ENSG00000146223.14	RPL7L1	-2.28085	0.0225575	0.0561357	1	1	1	0.0225575	0.417406
ENSG00000281332.1	LINC00997	-2.28055	0.0225751	0.0102423	1	1	1	0.0225751	0.151841
ENSG00000161618.9	ALDH16A1	2.27978	0.0226208	0.564814	3	3	3	0.00527254	0.985021
ENSG00000102978.12	POLR2C	2.27891	0.0226725	0.00966444	2	2	2	0.0302747	0.153768
ENSG00000262468.5	LINC01569	2.27891	0.0226725	0.0466384	1	1	1	0.0226725	0.362382
ENSG00000175792.11	RUVBL1	2.27873	0.0226829	0.00547187	2	2	2	0.00626305	0.155037
ENSG00000232098.3	CTD-2619J13.14	2.2786	0.0226907	0.0391879	2	2	2	0.0564435	0.219659
ENSG00000196839.12	ADA	-2.27677	0.0228002	0.0227967	2	2	2	0.0524171	0.267108
ENSG00000189227.5	C15orf61	2.27626	0.0228306	0.0162701	1	1	1	0.0228306	0.274248
ENSG00000166037.10	CEP57	-2.27603	0.0228445	0.0316084	1	1	1	0.0228445	0.260339
ENSG00000068878.14	PSME4	-2.27566	0.0228665	0.00095691	2	2	2	0.0220051	0.1265
ENSG00000112799.8	LY86	-2.27473	0.0229219	2.92855e-05	1	1	1	0.0229219	0.0338032
ENSG00000119689.14	DLST	-2.27444	0.0229398	0.0144488	1	1	1	0.0229398	0.16985
ENSG00000270996.1	RP11-342K6.4	-2.27418	0.0229549	0.0529671	1	1	1	0.0229549	0.338899
ENSG00000263571.2	CTC-304I17.5	-2.274	0.0229658	0.0367064	2	2	2	0.0241065	0.334396
ENSG00000141642.8	ELAC1	2.27397	0.0229676	0.00382737	1	1	1	0.0229676	0.179575
ENSG00000140264.19	SERF2	2.27286	0.0230347	0.000817993	2	2	2	0.00777298	0.0526442
ENSG00000119408.16	NEK6	2.27255	0.0230534	0.0098796	1	1	1	0.0230534	0.131449
ENSG00000111707.11	SUDS3	2.2716	0.0231106	0.00651426	1	1	1	0.0231106	0.394051
ENSG00000105656.12	ELL	2.27083	0.0231572	0.00480303	1	2	2	0.0231572	0.126676
ENSG00000085511.19	MAP3K4	2.27034	0.0231869	0.00127067	2	2	2	0.0294296	0.0784868
ENSG00000167754.12	KLK5	2.26668	0.02341	4.07476e-06	1	1	1	0.02341	0.00736061
ENSG00000157111.12	TMEM171	2.26433	0.0235536	0.273614	1	1	1	0.0235536	0.822684
ENSG00000108379.9	WNT3	2.26417	0.0235635	0.397668	1	1	1	0.0235635	0.87858
ENSG00000196502.11	SULT1A1	2.26349	0.0236057	0.0626712	1	1	1	0.0236057	0.366931
ENSG00000250067.11	YJEFN3	-2.26301	0.0236351	0.00036973	1	1	1	0.0236351	0.104485
ENSG00000186642.15	PDE2A	-2.263	0.023636	0.719476	2	2	2	0.0315421	0.80291
ENSG00000160298.17	C21orf58	2.26293	0.0236401	0.00813376	2	2	2	0.0117651	0.16092
ENSG00000204711.8	C9orf135	2.26257	0.023662	0.00471695	1	1	1	0.023662	0.167504
ENSG00000125611.15	CHCHD5	-2.26206	0.0236937	0.0289352	1	1	1	0.0236937	0.3427
ENSG00000133961.19	NUMB	2.26189	0.0237042	0.0512306	2	2	2	0.0600583	0.247165
ENSG00000259321.1	RP11-468E2.5	2.26185	0.0237065	0.0219135	1	1	1	0.0237065	0.227515
ENSG00000266088.5	RP5-1028K7.2	2.26096	0.0237617	0.266558	2	2	2	0.0237671	0.719718
ENSG00000105223.19	PLD3	2.26058	0.0237853	1.19124e-05	1	2	2	0.0237853	0.015453
ENSG00000117450.13	PRDX1	2.25973	0.0238382	0.0053667	1	1	1	0.0238382	0.137452
ENSG00000100219.16	XBP1	-2.25853	0.0239126	0.0047961	1	1	1	0.0239126	0.104066
ENSG00000010219.13	DYRK4	-2.25849	0.0239154	0.000878452	1	1	1	0.0239154	0.0416025
ENSG00000138193.15	PLCE1	-2.25608	0.0240659	0.0158579	1	1	1	0.0240659	0.205687
ENSG00000240219.1	RP11-430C7.5	2.25507	0.0241288	0.00565858	1	1	1	0.0241288	0.0998144
ENSG00000108671.9	PSMD11	-2.25441	0.0241702	0.00981116	1	1	1	0.0241702	0.151608
ENSG00000180346.3	TIGD2	2.25353	0.024226	0.00900856	2	2	2	0.00580906	0.217738
ENSG00000169900.7	PYDC1	2.25332	0.0242389	0.00207205	1	1	1	0.0242389	0.0638939
ENSG00000282860.1	RP11-153F10.2	-2.25265	0.0242809	0.0828879	2	2	2	0.0253116	0.851908
ENSG00000110074.10	FOXRED1	2.25126	0.0243691	0.1887	2	2	2	0.00552405	0.57589
ENSG00000150401.14	DCUN1D2	-2.2505	0.0244169	0.0290213	2	2	2	0.0228201	0.262928
ENSG00000133884.9	DPF2	2.24807	0.0245715	0.0113282	1	1	1	0.0245715	0.159606
ENSG00000212124.2	TAS2R19	-2.2479	0.0245825	0.0168963	1	1	1	0.0245825	0.201604
ENSG00000092847.11	AGO1	-2.24699	0.0246406	0.000783717	2	2	2	0.0263774	0.0586851
ENSG00000011454.16	RABGAP1	2.2448	0.0247808	0.00856434	1	1	1	0.0247808	0.243261
ENSG00000135108.14	FBXO21	-2.2447	0.0247877	0.000421914	1	1	1	0.0247877	0.0391435
ENSG00000183624.13	HMCES	-2.24357	0.0248603	0.00111786	1	1	1	0.0248603	0.0704351
ENSG00000163344.5	PMVK	-2.24244	0.024933	0.00261735	2	2	2	0.0903578	0.0742747
ENSG00000258811.1	CTD-3051D23.1	-2.24206	0.0249578	0.0176732	2	2	2	0.0213257	0.214185
ENSG00000188315.7	C3orf62	-2.23995	0.0250941	0.00145386	1	1	1	0.0250941	0.0888575
ENSG00000185267.9	CDNF	2.23945	0.0251263	0.00565417	2	2	2	0.0257157	0.201068
ENSG00000066044.14	ELAVL1	2.23833	0.0251995	1.20472e-05	1	1	1	0.0251995	0.00654232
ENSG00000225194.2	LINC00092	2.23757	0.0252493	3.36799e-06	1	1	1	0.0252493	0.00821671
ENSG00000078579.8	FGF20	2.23751	0.0252532	0.00753888	3	3	3	0.0339165	0.111975
ENSG00000173273.15	TNKS	-2.23746	0.0252561	0.0242675	1	1	1	0.0252561	0.319532
ENSG00000117877.10	CD3EAP	-2.23718	0.0252748	0.00960378	1	1	1	0.0252748	0.478455
ENSG00000069943.9	PIGB	-2.23391	0.0254887	0.0885433	2	2	2	0.0582867	0.377564
ENSG00000224383.7	PRR29	-2.23387	0.0254915	0.00722196	1	1	1	0.0254915	0.12904
ENSG00000071462.11	WBSCR22	2.23288	0.0255569	0.00725504	2	2	2	0.0404804	0.0761193
ENSG00000137338.5	PGBD1	-2.23067	0.0257029	0.0167712	2	2	2	0.0273718	0.216216
ENSG00000100300.17	TSPO	2.22989	0.0257548	0.0179818	1	1	1	0.0257548	0.195247
ENSG00000181163.13	NPM1	-2.22981	0.0257598	0.000227128	2	2	2	0.00327081	0.0359556
ENSG00000231500.6	RPS18	2.22963	0.025772	0.109858	2	2	2	0.0293736	0.782669
ENSG00000143870.12	PDIA6	-2.22924	0.0257979	0.00283716	1	1	1	0.0257979	0.173474
ENSG00000267011.5	CTB-50L17.16	2.22792	0.0258857	4.62153e-05	2	2	2	0.0218225	0.0169077
ENSG00000261652.2	C15orf65	-2.22751	0.0259134	0.00249062	2	2	2	0.0221836	0.148147
ENSG00000119684.15	MLH3	-2.22732	0.0259258	0.000860375	1	2	2	0.0259258	0.114791
ENSG00000143674.10	MAP3K21	2.22715	0.0259375	0.0127537	1	2	2	0.0259375	0.206421
ENSG00000034152.18	MAP2K3	2.22677	0.0259629	1.44632e-06	1	1	1	0.0259629	0.00538448
ENSG00000176105.13	YES1	2.22668	0.0259687	0.0378243	2	2	2	0.00508025	0.277277
ENSG00000053328.8	METTL24	-2.22604	0.0260112	0.0130476	1	1	1	0.0260112	0.320427
ENSG00000184599.13	FAM19A3	-2.22598	0.0260156	0.000147545	1	1	1	0.0260156	0.0278494
ENSG00000149599.15	DUSP15	2.22577	0.0260294	0.0210879	2	2	2	0.0211464	0.208597
ENSG00000275023.4	MLLT6	-2.22566	0.0260367	0.00150153	1	1	1	0.0260367	0.073039
ENSG00000274180.1	NATD1	2.22511	0.026074	0.0501099	1	1	1	0.026074	0.317521
ENSG00000183340.6	JRKL	2.22399	0.0261492	0.00139174	1	1	1	0.0261492	0.12629
ENSG00000196358.10	NTNG2	2.22223	0.0262678	0.00740304	1	1	1	0.0262678	0.11607
ENSG00000153395.9	LPCAT1	2.22142	0.0263222	0.00116495	1	1	1	0.0263222	0.0795403
ENSG00000160588.9	MPZL3	2.22138	0.0263254	0.0541189	2	2	2	0.0342558	0.227841
ENSG00000174453.9	VWC2L	2.22048	0.0263864	0.00187224	1	1	1	0.0263864	0.0713162
ENSG00000138709.17	LARP1B	2.22017	0.0264073	0.00890651	2	3	3	0.0255109	0.142591
ENSG00000187778.13	MCRS1	2.22008	0.0264133	0.0047674	2	2	2	0.0221212	0.146356
ENSG00000235049.1	LINC00940	-2.21969	0.0264399	0.253751	2	2	2	0.00930357	1.38053
ENSG00000072858.10	SIDT1	-2.21881	0.0264998	0.00331012	1	1	1	0.0264998	0.0950433
ENSG00000142634.12	EFHD2	-2.21668	0.0266452	5.81026e-06	1	1	1	0.0266452	0.0117684
ENSG00000226328.6	NUP50-AS1	2.21512	0.0267515	0.118563	1	1	1	0.0267515	0.592612
ENSG00000145996.11	CDKAL1	2.21496	0.0267625	0.000156045	2	2	2	0.0214604	0.0407778
ENSG00000092203.13	TOX4	-2.21241	0.0269386	0.102923	2	2	2	0.00671207	0.292993
ENSG00000164300.16	SERINC5	2.21113	0.0270269	0.00615056	1	1	1	0.0270269	0.111242
ENSG00000136152.14	COG3	-2.20984	0.027116	0.026048	3	3	3	0.0113817	0.193255
ENSG00000148225.15	WDR31	2.20913	0.0271655	0.0283132	2	2	2	0.0423532	0.396968
ENSG00000114978.17	MOB1A	2.2091	0.0271678	0.000149223	1	1	1	0.0271678	0.0342675
ENSG00000139572.3	GPR84	-2.20756	0.027275	0.000267559	1	1	1	0.027275	0.0256055
ENSG00000148814.17	LRRC27	2.20642	0.0273548	0.0166318	2	2	2	0.0167723	0.163759
ENSG00000215788.9	TNFRSF25	-2.20521	0.0274391	0.00264763	1	1	1	0.0274391	0.161793
ENSG00000271020.1	RP11-10C24.1	2.20186	0.0276749	0.00398092	1	1	1	0.0276749	0.135656
ENSG00000114480.12	GBE1	2.20161	0.0276932	1.94098e-05	1	2	2	0.0276932	0.0197253
ENSG00000249388.1	RP11-834C11.6	2.201	0.0277362	0.0202715	1	1	1	0.0277362	0.187319
ENSG00000036448.9	MYOM2	2.20073	0.0277549	0.93888	2	2	2	0.0323422	0.934377
ENSG00000241837.6	ATP5O	-2.20024	0.0277897	0.0238036	1	1	1	0.0277897	0.229672
ENSG00000187672.12	ERC2	-2.19936	0.0278523	0.00145596	1	1	1	0.0278523	0.052085
ENSG00000186889.9	TMEM17	-2.19684	0.0280321	0.0180921	2	2	2	0.028081	0.222815
ENSG00000124496.12	TRERF1	2.19587	0.0281012	0.00407575	1	1	1	0.0281012	0.265855
ENSG00000178297.12	TMPRSS9	2.19575	0.0281096	0.0339159	1	1	1	0.0281096	0.599782
ENSG00000145700.9	ANKRD31	-2.19467	0.0281874	0.00101679	1	1	1	0.0281874	0.173271
ENSG00000118518.15	RNF146	2.19352	0.02827	0.000161147	1	1	1	0.02827	0.0207727
ENSG00000271952.1	LINC01954	2.19331	0.0282852	0.0342885	1	1	1	0.0282852	0.275792
ENSG00000249167.1	SEMA6A-AS2	2.19299	0.0283084	4.87479e-05	1	1	1	0.0283084	0.0121265
ENSG00000118496.4	FBXO30	2.19279	0.0283226	3.6136e-06	1	1	1	0.0283226	0.0092809
ENSG00000088682.13	COQ9	2.19271	0.0283284	0.0430742	1	1	1	0.0283284	0.338925
ENSG00000111859.16	NEDD9	-2.19138	0.0284244	0.000308435	1	1	1	0.0284244	0.0552219
ENSG00000198780.11	FAM169A	2.19069	0.0284742	0.000374507	2	2	2	0.0597895	0.101768
ENSG00000136718.9	IMP4	2.18983	0.0285362	1.09558e-06	1	1	1	0.0285362	0.00381668
ENSG00000160117.14	ANKLE1	-2.18981	0.0285377	0.100945	3	3	3	0.0759835	0.410331
ENSG00000064199.6	SPA17	-2.18939	0.0285683	0.0135735	2	2	2	0.035441	0.568237
ENSG00000253669.3	KB-1732A1.1	-2.18918	0.0285841	0.00446444	1	1	1	0.0285841	0.151679
ENSG00000203721.6	LINC00862	2.18779	0.0286848	0.0198578	2	2	2	0.0266854	0.228549
ENSG00000272732.1	RP5-1159O4.2	-2.18713	0.0287334	0.0637904	2	2	2	0.0851328	0.580513
ENSG00000136888.6	ATP6V1G1	-2.18696	0.0287454	0.000348781	1	1	1	0.0287454	0.0331935
ENSG00000273008.1	RP11-351D16.3	2.1861	0.0288084	0.0195146	1	1	1	0.0288084	0.265624
ENSG00000121621.6	KIF18A	2.18537	0.028862	5.51205e-06	1	1	1	0.028862	0.0085609
ENSG00000185860.13	CCDC190	2.1845	0.0289258	0.00714572	1	1	1	0.0289258	0.128155
ENSG00000058668.14	ATP2B4	2.18403	0.0289603	0.000164635	1	1	1	0.0289603	0.0220829
ENSG00000123104.11	ITPR2	-2.18322	0.0290199	0.0254499	1	1	1	0.0290199	0.374732
ENSG00000132603.13	NIP7	-2.1831	0.0290287	0.0128384	2	2	2	0.0323653	0.172316
ENSG00000158473.6	CD1D	-2.18172	0.0291299	3.38392e-07	1	1	1	0.0291299	0.00126461
ENSG00000166171.12	DPCD	-2.18164	0.0291361	0.00614881	2	2	2	0.0432668	0.0894223
ENSG00000259255.1	RP11-627D16.1	-2.18131	0.0291602	5.98069e-09	1	1	1	0.0291602	0.000124358
ENSG00000188493.14	C19orf54	2.18122	0.0291669	0.0174232	2	2	2	0.0324743	0.292303
ENSG00000149798.4	CDC42EP2	-2.1797	0.0292797	0.000634937	1	1	1	0.0292797	0.0489781
ENSG00000092850.11	TEKT2	-2.17958	0.0292888	3.54858e-05	1	1	1	0.0292888	0.0167106
ENSG00000140941.12	MAP1LC3B	-2.17923	0.0293147	0.0172681	1	1	1	0.0293147	0.212064
ENSG00000234056.1	LINC00463	2.17907	0.0293265	0.0151473	2	2	2	0.0383366	0.410915
ENSG00000260317.1	RP11-48B3.4	-2.17856	0.0293643	4.96482e-05	1	1	1	0.0293643	0.0106992
ENSG00000143891.16	GALM	2.17754	0.0294401	0.00239106	1	1	1	0.0294401	0.117152
ENSG00000184486.9	POU3F2	-2.1767	0.0295029	3.87649e-06	1	1	1	0.0295029	0.00497417
ENSG00000156256.14	USP16	2.176	0.029555	0.000583914	1	1	1	0.029555	0.0601475
ENSG00000166348.18	USP54	2.17549	0.0295934	0.000440747	1	1	1	0.0295934	0.0778255
ENSG00000105464.3	GRIN2D	-2.17492	0.0296361	7.84918e-08	1	1	1	0.0296361	0.00213383
ENSG00000198799.11	LRIG2	-2.17253	0.0298159	3.45254e-05	1	1	1	0.0298159	0.00863955
ENSG00000102924.11	CBLN1	-2.17192	0.0298618	2.00113e-05	1	1	1	0.0298618	0.0132249
ENSG00000174599.5	TRAM1L1	-2.17129	0.0299089	5.68046e-06	1	1	1	0.0299089	0.00512617
ENSG00000110900.14	TSPAN11	-2.1711	0.0299237	0.292538	2	2	2	0.02561	0.909927
ENSG00000205413.7	SAMD9	2.17041	0.0299754	0.000205811	1	1	1	0.0299754	0.089612
ENSG00000158113.12	LRRC43	2.17029	0.0299852	3.45283e-05	1	1	1	0.0299852	0.0214265
ENSG00000248383.4	PCDHAC1	-2.16896	0.0300857	1.8819e-06	1	1	1	0.0300857	0.00257392
ENSG00000112763.15	BTN2A1	-2.16839	0.0301293	0.108175	2	2	2	0.00204711	0.32542
ENSG00000034713.7	GABARAPL2	2.16819	0.030144	0.000292746	2	2	2	0.0298336	0.0669829
ENSG00000184156.16	KCNQ3	-2.16718	0.030221	0.0442878	2	2	2	0.0536206	0.268544
ENSG00000260257.2	RP5-1085F17.3	2.16692	0.0302411	0.00488584	2	3	3	0.0175368	0.211866
ENSG00000107130.9	NCS1	2.16544	0.0303541	2.10259e-05	1	1	1	0.0303541	0.0109143
ENSG00000254343.2	RP11-760H22.2	-2.16455	0.0304225	0.102052	2	2	2	0.0328309	0.411946
ENSG00000170577.7	SIX2	2.16426	0.0304445	0.000965403	1	1	1	0.0304445	0.0976976
ENSG00000117322.17	CR2	-2.16421	0.030448	5.14528e-08	1	1	1	0.030448	0.000400948
ENSG00000198203.9	SULT1C2	2.16396	0.0304674	0.839861	2	2	2	0.0277858	1.11885
ENSG00000171853.15	TRAPPC12	-2.1627	0.0305644	0.0434608	1	1	1	0.0305644	0.270864
ENSG00000108306.11	FBXL20	2.16263	0.0305693	0.000250455	1	2	2	0.0305693	0.0278084
ENSG00000134463.14	ECHDC3	-2.16109	0.0306885	0.272042	3	3	3	0.0538348	0.651872
ENSG00000160326.13	SLC2A6	-2.1605	0.0307337	0.00358322	1	1	1	0.0307337	0.143414
ENSG00000234127.8	TRIM26	-2.15944	0.0308157	0.0461838	2	2	2	0.0124947	0.28262
ENSG00000263874.2	LINC00672	2.15764	0.0309562	0.0942782	1	1	1	0.0309562	0.654424
ENSG00000213551.4	DNAJC9	2.15678	0.0310229	0.00851697	1	1	1	0.0310229	0.326099
ENSG00000135643.4	KCNMB4	-2.15648	0.031046	3.89714e-05	1	1	1	0.031046	0.0145481
ENSG00000146063.19	TRIM41	2.15565	0.0311107	0.000107124	1	1	1	0.0311107	0.0383681
ENSG00000125753.13	VASP	2.15528	0.0311403	0.00122185	1	1	1	0.0311403	0.0884826
ENSG00000087301.8	TXNDC16	2.15394	0.0312447	0.0644327	2	2	2	0.0301358	0.617498
ENSG00000141579.6	ZNF750	-2.15265	0.0313465	0.000259196	1	1	1	0.0313465	0.0343137
ENSG00000180263.13	FGD6	2.15257	0.0313525	0.000253023	2	2	2	0.0492507	0.034117
ENSG00000138346.14	DNA2	-2.15207	0.0313915	0.568424	2	2	2	0.0272448	0.864907
ENSG00000180667.10	YOD1	2.15128	0.031454	0.000393227	1	1	1	0.031454	0.0303572
ENSG00000088930.7	XRN2	-2.14891	0.0316419	4.09069e-05	1	1	1	0.0316419	0.0158675
ENSG00000101166.15	PRELID3B	2.14767	0.0317403	0.0084392	2	2	2	0.117252	0.35185
ENSG00000137225.12	CAPN11	-2.14736	0.0317649	7.14644e-05	1	1	1	0.0317649	0.015969
ENSG00000198522.13	GPN1	-2.14694	0.0317981	2.92015e-05	1	1	1	0.0317981	0.0293638
ENSG00000153786.12	ZDHHC7	2.14663	0.0318229	0.0109196	3	3	3	0.0348585	0.189004
ENSG00000165490.12	DDIAS	2.14661	0.0318244	0.00261266	1	1	1	0.0318244	0.277748
ENSG00000087250.8	MT3	2.1458	0.0318889	0.00321411	1	1	1	0.0318889	0.0809266
ENSG00000104723.20	TUSC3	2.14553	0.0319105	1.71853e-05	2	2	2	0.0262629	0.0221471
ENSG00000148291.9	SURF2	2.1454	0.0319206	0.00116254	1	1	1	0.0319206	0.152657
ENSG00000138032.20	PPM1B	2.14507	0.031947	0.00348816	2	2	2	0.0170067	0.0963092
ENSG00000167635.11	ZNF146	-2.14497	0.031955	0.0166986	2	2	2	0.0704679	0.274141
ENSG00000161016.17	RPL8	2.14443	0.0319984	0.00879224	2	2	2	0.02833	0.115154
ENSG00000123297.17	TSFM	2.14424	0.0320138	0.0234108	1	1	1	0.0320138	0.240642
ENSG00000100473.15	COCH	2.14377	0.032051	0.000946111	1	1	1	0.032051	0.0707207
ENSG00000157483.8	MYO1E	-2.14329	0.0320902	0.000137198	1	1	1	0.0320902	0.0571866
ENSG00000267368.1	UPK3BL	-2.14042	0.0323205	0.204707	1	1	1	0.0323205	0.680579
ENSG00000106404.13	CLDN15	2.1403	0.0323303	0.0541155	1	2	2	0.0323303	0.334939
ENSG00000229117.8	RPL41	2.13954	0.0323917	3.3573e-07	1	2	2	0.0323917	0.00125243
ENSG00000135655.15	USP15	2.13869	0.032461	0.00120614	2	2	2	0.0328021	0.0848337
ENSG00000151748.14	SAV1	-2.13841	0.0324832	0.0037268	1	1	1	0.0324832	0.128607
ENSG00000101444.12	AHCY	-2.13831	0.0324914	1.86517e-05	1	1	1	0.0324914	0.00987802
ENSG00000171813.13	PWWP2B	-2.13767	0.0325433	0.00111709	2	2	2	0.00265964	0.059733
ENSG00000164885.12	CDK5	-2.13735	0.0325696	1.26857e-05	1	1	1	0.0325696	0.00627772
ENSG00000183682.7	BMP8A	2.13691	0.032605	0.00425706	1	2	2	0.032605	0.220873
ENSG00000133275.15	CSNK1G2	-2.13615	0.0326674	1.49592e-06	1	1	1	0.0326674	0.00308998
ENSG00000160602.13	NEK8	-2.13436	0.0328134	0.000213206	2	2	2	0.0140003	0.0336817
ENSG00000143553.10	SNAPIN	2.13406	0.0328377	0.0409784	2	2	2	0.0059933	0.17048
ENSG00000122547.10	EEPD1	-2.13368	0.0328692	0.00613063	2	2	2	0.0398789	0.148835
ENSG00000169836.4	TACR3	-2.13272	0.0329479	5.40679e-06	1	1	1	0.0329479	0.00652279
ENSG00000157570.11	TSPAN18	-2.1322	0.03299	0.000437187	1	1	1	0.03299	0.0726474
ENSG00000166166.12	TRMT61A	2.1305	0.0331305	0.0012779	1	1	1	0.0331305	0.148864
ENSG00000162456.9	KNCN	2.12963	0.0332026	0.000432535	1	1	1	0.0332026	0.0295955
ENSG00000127666.9	TICAM1	2.12873	0.0332765	0.0151429	2	2	2	0.0350043	0.236459
ENSG00000181135.15	ZNF707	-2.12824	0.0333174	0.0114601	1	1	1	0.0333174	0.668691
ENSG00000267519.5	CTD-3252C9.4	-2.12811	0.0333277	0.000160567	1	1	1	0.0333277	0.0688553
ENSG00000141034.9	GID4	2.1274	0.0333866	3.75482e-07	1	1	1	0.0333866	0.000920784
ENSG00000178951.8	ZBTB7A	-2.12696	0.0334238	0.000283465	1	1	1	0.0334238	0.0345345
ENSG00000196659.9	TTC30B	2.12606	0.0334982	0.00587297	2	2	2	0.0386789	0.116757
ENSG00000137501.17	SYTL2	-2.12586	0.0335152	0.0277614	2	2	2	0.0293166	0.235807
ENSG00000197646.7	PDCD1LG2	-2.12525	0.0335656	0.037452	2	2	2	0.0314811	0.293631
ENSG00000170775.2	GPR37	2.12498	0.0335885	0.000162063	1	1	1	0.0335885	0.044983
ENSG00000100441.9	KHNYN	2.12461	0.0336188	0.00157891	2	2	2	0.0396264	0.124497
ENSG00000227640.2	SOX21-AS1	-2.12457	0.0336224	0.000713169	1	1	1	0.0336224	0.0663156
ENSG00000125285.5	SOX21	-2.12457	0.0336224	2.09954e-09	1	1	1	0.0336224	0.000113784
ENSG00000138119.16	MYOF	2.12441	0.0336361	0.00682031	2	2	2	0.0164102	0.159524
ENSG00000141391.13	PRELID3A	2.12438	0.033638	0.0158069	2	2	2	0.0575005	0.246632
ENSG00000142694.6	EVA1B	2.12364	0.0337005	0.0278989	2	2	2	0.00360211	0.266001
ENSG00000213465.7	ARL2	2.12363	0.0337014	0.00014026	1	1	1	0.0337014	0.0493183
ENSG00000090447.11	TFAP4	2.12197	0.03384	0.000900999	1	1	1	0.03384	0.0428806
ENSG00000132661.3	NXT1	-2.12167	0.0338657	0.000982154	2	2	2	0.0384338	0.13778
ENSG00000229214.1	LINC00242	2.12123	0.0339027	0.000310117	1	1	1	0.0339027	0.0320823
ENSG00000205531.12	NAP1L4	-2.12081	0.0339382	0.0165433	1	1	1	0.0339382	0.184898
ENSG00000177707.10	NECTIN3	-2.12025	0.0339847	0.0258272	1	1	1	0.0339847	0.544035
ENSG00000060138.12	YBX3	2.11878	0.0341091	2.51141e-05	1	1	1	0.0341091	0.00717811
ENSG00000132965.9	ALOX5AP	2.11843	0.0341384	3.64133e-05	2	2	2	0.0748638	0.00937942
ENSG00000140323.5	DISP2	2.11662	0.0342923	0.0512158	2	2	2	0.0173556	0.436751
ENSG00000247982.6	LINC00926	-2.11605	0.0343408	0.0481875	1	1	1	0.0343408	0.302714
ENSG00000228265.5	RALY-AS1	-2.11524	0.0344094	0.0103104	1	1	1	0.0344094	0.150094
ENSG00000276073.1	RP5-1125A11.7	-2.11524	0.0344094	0.0715449	1	1	1	0.0344094	0.39538
ENSG00000231595.1	AC005224.2	-2.11478	0.034449	0.0135547	2	2	2	0.00602248	0.407513
ENSG00000136709.11	WDR33	-2.11433	0.0344875	0.000972864	1	1	1	0.0344875	0.0442083
ENSG00000168874.12	ATOH8	-2.11412	0.0345047	1.72993e-05	1	1	1	0.0345047	0.00757351
ENSG00000144566.10	RAB5A	-2.11398	0.0345166	0.00416541	1	1	1	0.0345166	0.100899
ENSG00000267289.1	CTD-2623N2.11	2.1139	0.0345235	0.219238	1	1	1	0.0345235	0.697019
ENSG00000110090.12	CPT1A	-2.1139	0.0345235	0.00173232	1	1	1	0.0345235	0.0631993
ENSG00000188372.14	ZP3	2.11365	0.0345454	0.358572	1	2	2	0.0345454	1.48559
ENSG00000271653.1	RP11-259K5.1	-2.11357	0.0345521	4.18958e-05	2	2	2	0.000824313	0.0205098
ENSG00000000938.12	FGR	2.11343	0.0345642	0.00162799	1	1	1	0.0345642	0.082629
ENSG00000168101.14	NUDT16L1	2.1134	0.0345663	9.41137e-08	1	1	1	0.0345663	0.00120058
ENSG00000167981.5	ZNF597	2.11304	0.034597	0.0149851	1	1	1	0.034597	0.181646
ENSG00000273153.1	RP11-406H21.2	2.11247	0.0346458	4.94153e-05	1	1	1	0.0346458	0.0103105
ENSG00000176715.15	ACSF3	-2.11222	0.0346679	0.0787008	3	3	3	0.00480814	0.385852
ENSG00000154265.15	ABCA5	2.11154	0.0347258	0.00181895	1	2	2	0.0347258	0.112804
ENSG00000174442.11	ZWILCH	2.11133	0.0347436	0.00785073	2	2	2	0.0182766	0.0922001
ENSG00000153157.12	SYCP2L	-2.11093	0.0347783	0.131367	2	2	2	0.0595638	0.305822
ENSG00000145022.4	TCTA	-2.10984	0.0348724	0.000281793	1	1	1	0.0348724	0.0593844
ENSG00000047849.21	MAP4	2.10978	0.0348771	0.000568885	1	1	1	0.0348771	0.0369723
ENSG00000136930.12	PSMB7	-2.10895	0.0349487	0.0143613	2	2	2	0.0103503	0.0865535
ENSG00000185420.18	SMYD3	-2.10871	0.0349698	0.00704335	1	1	1	0.0349698	0.145428
ENSG00000273036.2	FAM95C	-2.10856	0.0349827	0.0386278	1	1	1	0.0349827	0.451883
ENSG00000070061.14	IKBKAP	-2.10807	0.0350253	0.00600049	2	2	2	0.0373794	0.128557
ENSG00000168243.10	GNG4	2.10737	0.0350855	0.000752454	1	1	1	0.0350855	0.0460293
ENSG00000104643.9	MTMR9	2.10735	0.0350877	0.00537514	1	1	1	0.0350877	0.0994567
ENSG00000259673.5	IQCH-AS1	-2.10714	0.0351054	0.0689239	2	2	2	0.0172821	0.372513
ENSG00000153037.13	SRP19	-2.10666	0.035147	0.0100654	1	1	1	0.035147	0.134818
ENSG00000005339.14	CREBBP	2.10564	0.0352361	0.000657142	1	1	1	0.0352361	0.0950291
ENSG00000250969.1	RP11-364L4.3	-2.10515	0.0352785	0.000516774	1	1	1	0.0352785	0.0306326
ENSG00000160741.16	CRTC2	-2.10499	0.0352921	8.95725e-06	1	1	1	0.0352921	0.0162629
ENSG00000112200.16	ZNF451	-2.10483	0.0353065	3.32164e-05	2	2	2	0.0531325	0.00945618
ENSG00000132274.15	TRIM22	2.10391	0.0353861	0.012757	1	1	1	0.0353861	0.250558
ENSG00000250846.6	EPHA5-AS1	-2.10269	0.0354925	3.07291e-11	1	1	1	0.0354925	8.32986e-06
ENSG00000152700.13	SAR1B	2.10199	0.0355544	0.00154341	1	1	1	0.0355544	0.0709815
ENSG00000112782.15	CLIC5	-2.10198	0.0355546	0.000255289	1	1	1	0.0355546	0.0520365
ENSG00000143387.12	CTSK	-2.10114	0.0356287	0.00382873	2	2	2	0.0612561	0.156742
ENSG00000234546.3	LINC01759	-2.10107	0.0356346	0.00181573	1	1	1	0.0356346	0.144249
ENSG00000169314.14	C22orf15	-2.10104	0.035637	0.00376699	1	1	1	0.035637	0.15506
ENSG00000134825.15	TMEM258	2.10022	0.0357095	0.0211873	2	2	2	0.0626798	0.192059
ENSG00000205307.11	SAP25	2.09952	0.035771	0.0386153	2	2	2	0.0271584	0.476869
ENSG00000187210.12	GCNT1	-2.09777	0.0359254	0.000149297	1	1	1	0.0359254	0.0196405
ENSG00000163644.14	PPM1K	2.09654	0.0360345	5.81234e-06	1	1	1	0.0360345	0.0117705
ENSG00000164520.11	RAET1E	-2.09643	0.036044	0.00628402	1	1	1	0.036044	0.132621
ENSG00000241563.3	CORT	-2.09637	0.036049	0.00896129	1	1	1	0.036049	0.350924
ENSG00000167600.13	CYP2S1	2.09626	0.0360589	0.000431296	1	1	1	0.0360589	0.0471445
ENSG00000197959.13	DNM3	-2.09618	0.0360662	0.000327696	2	2	2	0.0673569	0.0773034
ENSG00000135407.10	AVIL	-2.09522	0.0361513	0.00221453	1	1	1	0.0361513	0.073776
ENSG00000251575.2	C5orf64-AS1	2.09483	0.0361862	0.0959745	2	2	2	0.0283269	0.422223
ENSG00000139323.13	POC1B	-2.09457	0.0362088	0.00195279	1	1	1	0.0362088	0.0676137
ENSG00000215374.5	FAM66B	-2.09451	0.0362146	0.0171017	1	2	2	0.0362146	0.220436
ENSG00000197905.8	TEAD4	-2.09408	0.0362532	0.000249334	1	1	1	0.0362532	0.0434679
ENSG00000130733.10	YIPF2	2.09406	0.0362547	0.00253759	1	2	2	0.0362547	0.0759714
ENSG00000100647.7	SUSD6	-2.09365	0.0362908	0.00584165	1	1	1	0.0362908	0.13217
ENSG00000164659.14	KIAA1324L	2.09362	0.036294	3.65986e-05	1	1	1	0.036294	0.0377889
ENSG00000116750.13	UCHL5	-2.09358	0.0362975	2.82019e-06	1	1	1	0.0362975	0.00699326
ENSG00000214026.10	MRPL23	-2.09235	0.036407	0.294512	1	1	1	0.036407	0.956979
ENSG00000204301.6	NOTCH4	2.09204	0.0364352	0.0447301	1	2	2	0.0364352	0.301852
ENSG00000225518.2	LINC01703	2.09198	0.0364402	0.0268975	2	2	2	0.00763802	0.262538
ENSG00000178996.13	SNX18	2.09133	0.0364981	0.00315664	1	2	2	0.0364981	0.0780117
ENSG00000100078.3	PLA2G3	2.08891	0.0367158	4.76857e-07	1	1	1	0.0367158	0.00224898
ENSG00000168612.4	ZSWIM1	-2.08886	0.0367201	1.2279e-05	1	1	1	0.0367201	0.0266888
ENSG00000124140.13	SLC12A5	2.08851	0.0367519	0.000584503	2	2	2	0.0635109	0.0383309
ENSG00000169946.13	ZFPM2	2.08812	0.0367873	1.91573e-05	1	1	1	0.0367873	0.01236
ENSG00000134308.13	YWHAQ	2.08793	0.0368043	0.0090785	1	1	1	0.0368043	0.336677
ENSG00000014641.17	MDH1	-2.08765	0.036829	0.000643872	1	1	1	0.036829	0.0396991
ENSG00000105379.9	ETFB	-2.08598	0.0369804	0.00525344	2	2	2	0.0771223	0.100043
ENSG00000164077.13	MON1A	2.08595	0.0369828	0.000767782	1	1	1	0.0369828	0.0762777
ENSG00000106052.13	TAX1BP1	-2.08586	0.036991	0.000575143	1	1	1	0.036991	0.0477715
ENSG00000162769.12	FLVCR1	2.08566	0.0370091	0.232273	2	2	2	0.060621	0.599871
ENSG00000149212.11	SESN3	-2.08547	0.0370265	3.31011e-05	1	1	1	0.0370265	0.00968126
ENSG00000166165.12	CKB	-2.08485	0.0370833	0.00107303	1	1	1	0.0370833	0.0499156
ENSG00000155313.15	USP25	2.08404	0.0371565	0.0024313	2	2	2	0.0532715	0.0965201
ENSG00000183454.16	GRIN2A	2.08325	0.0372282	0.163532	1	2	2	0.0372282	0.571069
ENSG00000089351.14	GRAMD1A	2.08276	0.0372734	0.0263704	2	2	2	0.0334859	0.237319
ENSG00000146109.4	ABT1	2.08086	0.0374466	0.0206837	2	2	2	0.000104108	0.423294
ENSG00000236714.1	LINC01844	2.08069	0.0374623	0.000205954	2	2	2	0.0669701	0.0431969
ENSG00000277531.2	LLNLF-187D8.1	2.08061	0.03747	0.0469445	2	2	2	0.00301832	0.321989
ENSG00000135298.13	ADGRB3	2.08053	0.0374769	0.0118139	1	1	1	0.0374769	0.217966
ENSG00000105281.12	SLC1A5	2.07939	0.0375815	0.00164817	1	1	1	0.0375815	0.125403
ENSG00000241404.6	EGFL8	2.07516	0.0379714	0.00583729	2	2	2	0.0315736	0.113326
ENSG00000113282.13	CLINT1	-2.075	0.0379868	0.000673273	1	1	1	0.0379868	0.0481573
ENSG00000162775.14	RBM15	-2.07491	0.0379952	0.000632156	2	2	2	0.104819	0.094265
ENSG00000189292.15	ALKAL2	2.07218	0.0382486	0.114617	2	2	2	0.0607988	0.399988
ENSG00000100030.14	MAPK1	2.07076	0.0383815	0.00417348	2	2	2	0.00362974	0.0802999
ENSG00000082153.17	BZW1	2.07006	0.0384463	0.000458997	1	2	2	0.0384463	0.0314235
ENSG00000110422.11	HIPK3	2.06947	0.0385019	0.000281787	1	1	1	0.0385019	0.0751576
ENSG00000197768.10	STPG3	2.06883	0.0385616	0.0659198	2	2	2	0.0121749	0.315461
ENSG00000130717.12	UCK1	2.06767	0.0386709	0.0819278	1	1	1	0.0386709	0.442073
ENSG00000164938.13	TP53INP1	-2.0671	0.0387249	0.000303273	2	2	2	0.0436111	0.0668691
ENSG00000214872.8	SMTNL1	-2.0659	0.0388383	0.420853	2	2	2	0.0252757	0.542632
ENSG00000099341.11	PSMD8	2.06588	0.0388396	0.00091318	1	1	1	0.0388396	0.0704224
ENSG00000163631.16	ALB	-2.06549	0.0388764	1.65158e-08	1	1	1	0.0388764	0.000535168
ENSG00000174564.12	IL20RB	2.06533	0.0388922	0.0150829	1	1	1	0.0388922	0.179956
ENSG00000106344.8	RBM28	-2.06501	0.0389218	0.000391791	2	2	2	0.0115175	0.0363038
ENSG00000021300.13	PLEKHB1	2.06338	0.0390769	0.00968993	2	2	2	0.0440725	0.129248
ENSG00000084710.13	EFR3B	-2.06289	0.0391227	0.0123421	2	2	2	0.0378826	0.161212
ENSG00000143970.16	ASXL2	-2.06269	0.0391426	0.00430434	1	2	2	0.0391426	0.0916777
ENSG00000177752.14	YIPF7	-2.06183	0.0392242	0.0350639	2	2	2	0.0397698	0.265529
ENSG00000135898.9	GPR55	-2.06171	0.0392352	4.56216e-05	1	1	1	0.0392352	0.0329766
ENSG00000253953.2	PCDHGB4	-2.06152	0.039253	0.0075987	2	2	2	0.047907	0.191103
ENSG00000122884.12	P4HA1	-2.06094	0.0393087	2.90023e-06	1	1	1	0.0393087	0.00631312
ENSG00000181027.10	FKRP	-2.06073	0.0393286	0.00955582	1	1	1	0.0393286	0.164492
ENSG00000173486.12	FKBP2	2.06071	0.0393307	0.00059357	1	1	1	0.0393307	0.0431262
ENSG00000214870.8	AC004540.5	2.06069	0.0393323	0.0433663	1	2	2	0.0393323	0.317327
ENSG00000122548.5	KIAA0087	2.06069	0.0393323	0.0530733	1	1	1	0.0393323	0.35105
ENSG00000198169.8	ZNF251	-2.06018	0.0393812	0.0111917	2	2	2	0.0444875	0.140432
ENSG00000167769.4	ACER1	-2.05932	0.039464	6.12759e-05	2	2	2	0.0695614	0.0488118
ENSG00000196455.7	PIK3R4	2.05697	0.0396896	0.0273826	1	1	1	0.0396896	0.275375
ENSG00000265975.1	CTB-41I6.2	-2.05599	0.0397831	0.000140209	1	1	1	0.0397831	0.0189773
ENSG00000198707.14	CEP290	-2.05568	0.0398138	0.0290178	2	2	2	0.0439981	0.458502
ENSG00000138483.2	CCDC54	2.05401	0.0399752	0.000916459	1	1	1	0.0399752	0.0440781
ENSG00000065183.15	WDR3	-2.05366	0.0400088	0.0172653	2	2	2	0.0411423	0.584525
ENSG00000130348.11	QRSL1	2.05325	0.0400488	0.426013	2	2	2	0.0250272	0.552413
ENSG00000204262.11	COL5A2	2.05322	0.040051	0.000678452	2	2	2	0.0412636	0.040661
ENSG00000112343.10	TRIM38	-2.0527	0.0401015	0.000120546	2	2	2	0.0555309	0.0256675
ENSG00000150672.16	DLG2	2.05248	0.0401232	1.83239e-05	1	1	1	0.0401232	0.00770734
ENSG00000136247.14	ZDHHC4	-2.05232	0.0401387	0.0351307	2	2	2	0.0208401	0.309494
ENSG00000115808.11	STRN	2.05052	0.0403139	1.95905e-05	1	1	1	0.0403139	0.0240509
ENSG00000272440.1	RP11-379F4.6	2.04805	0.0405555	0.00414178	1	1	1	0.0405555	0.0919374
ENSG00000183048.11	SLC25A10	2.04661	0.0406961	0.00333599	1	1	1	0.0406961	0.114328
ENSG00000248265.1	FLJ12825	-2.04634	0.0407232	0.0703966	2	2	2	0.0376215	0.3771
ENSG00000170276.5	HSPB2	-2.04632	0.040725	0.0134511	2	2	2	0.0437804	0.132476
ENSG00000214193.10	SH3D21	2.04511	0.0408441	0.032251	1	1	1	0.0408441	0.250537
ENSG00000160796.16	NBEAL2	2.04509	0.0408461	0.010427	1	1	1	0.0408461	0.141742
ENSG00000182180.13	MRPS16	-2.04435	0.0409186	0.00124513	2	2	2	0.0437892	0.130401
ENSG00000174136.11	RGMB	-2.04407	0.0409468	0.0269098	2	2	2	0.0485973	0.232587
ENSG00000153879.8	CEBPG	2.04376	0.0409776	0.00118012	1	1	1	0.0409776	0.0841662
ENSG00000073921.17	PICALM	2.04276	0.0410759	0.00358084	1	1	1	0.0410759	0.0898888
ENSG00000205837.7	LINC00487	2.04267	0.0410855	0.236551	3	3	3	0.0246483	0.897994
ENSG00000143816.7	WNT9A	2.04207	0.0411444	0.00273873	1	1	1	0.0411444	0.108075
ENSG00000125821.11	DTD1	2.04206	0.0411453	0.00529026	2	2	2	0.0369787	0.105874
ENSG00000265750.1	RP11-799B12.4	-2.0411	0.041241	0.120396	2	2	2	0.0473183	0.473222
ENSG00000070159.13	PTPN3	-2.04071	0.0412795	0.0129571	2	2	2	0.0110941	0.135816
ENSG00000111275.12	ALDH2	2.04052	0.041299	0.0112823	1	1	1	0.041299	0.235543
ENSG00000096717.11	SIRT1	2.04006	0.0413443	0.00985191	3	3	3	0.0200419	0.108701
ENSG00000138600.9	SPPL2A	-2.0396	0.0413898	0.113519	2	2	2	0.0298424	0.431113
ENSG00000261701.6	HPR	2.03946	0.0414043	0.571498	3	3	3	0.00978764	1.16634
ENSG00000180354.15	MTURN	2.0394	0.0414105	3.9062e-05	2	2	2	0.0174016	0.0130726
ENSG00000223704.1	LINC01422	2.03855	0.0414954	0.030844	1	1	1	0.0414954	0.274308
ENSG00000114395.10	CYB561D2	2.03783	0.0415667	0.000394494	1	1	1	0.0415667	0.0521729
ENSG00000170801.9	HTRA3	-2.03768	0.0415821	0.0350665	1	1	1	0.0415821	0.300531
ENSG00000196126.11	HLA-DRB1	-2.03737	0.0416128	0.0353049	1	2	2	0.0416128	0.332754
ENSG00000167525.13	PROCA1	2.03737	0.041613	0.178498	3	3	3	0.0245057	0.584112
ENSG00000161958.10	FGF11	2.03709	0.0416413	0.00340679	2	2	2	0.0438405	0.121576
ENSG00000135835.11	KIAA1614	2.03675	0.0416755	0.0338554	1	1	1	0.0416755	0.26079
ENSG00000103599.19	IQCH	2.03657	0.041693	0.0915634	2	2	2	0.0327084	0.26984
ENSG00000124875.9	CXCL6	2.0362	0.0417305	2.61053e-05	1	1	1	0.0417305	0.0189405
ENSG00000165617.14	DACT1	-2.03509	0.0418418	0.00800728	1	1	1	0.0418418	0.140077
ENSG00000116489.12	CAPZA1	-2.03485	0.0418661	0.0120542	1	1	1	0.0418661	0.156237
ENSG00000128596.16	CCDC136	2.03482	0.0418686	0.00265836	2	2	2	0.054642	0.0803505
ENSG00000143344.15	RGL1	2.0335	0.0420024	0.00152794	1	1	1	0.0420024	0.152974
ENSG00000167720.12	SRR	-2.0322	0.0421329	0.175159	1	2	2	0.0421329	0.637745
ENSG00000176956.12	LY6H	2.03174	0.0421804	0.012035	1	1	1	0.0421804	0.160617
ENSG00000104442.9	ARMC1	-2.03026	0.0423305	0.0876814	2	2	2	0.040299	0.426543
ENSG00000276547.1	PCDHGB5	2.02963	0.0423937	0.0021889	2	2	2	0.0180556	0.0669004
ENSG00000007255.10	TRAPPC6A	-2.02961	0.0423967	0.00772311	2	2	2	0.0801273	0.14679
ENSG00000167183.2	PRR15L	-2.02912	0.0424459	0.0435465	2	2	2	0.0040624	0.466647
ENSG00000138640.14	FAM13A	2.02882	0.0424767	0.00126338	1	1	1	0.0424767	0.073523
ENSG00000145241.10	CENPC	2.02869	0.0424903	0.0218449	1	1	1	0.0424903	0.327753
ENSG00000283071.1	RP11-736N17.11	2.02862	0.0424965	4.70514e-05	1	1	1	0.0424965	0.0211882
ENSG00000109743.10	BST1	-2.02817	0.042543	0.00850418	1	1	1	0.042543	0.133283
ENSG00000125618.16	PAX8	2.02806	0.0425538	0.167722	3	3	3	0.0134259	0.632625
ENSG00000134480.13	CCNH	2.02765	0.0425959	1.07933e-05	1	1	1	0.0425959	0.0121788
ENSG00000092295.11	TGM1	-2.02727	0.0426349	0.229781	3	3	3	0.00569653	0.643503
ENSG00000151014.5	NOCT	-2.02678	0.0426846	0.000225975	1	1	1	0.0426846	0.0816845
ENSG00000123427.16	METTL21B	-2.02623	0.0427409	0.289471	1	1	1	0.0427409	0.843486
ENSG00000165023.6	DIRAS2	2.0245	0.0429183	0.0570783	1	1	1	0.0429183	0.327752
ENSG00000110851.11	PRDM4	2.02357	0.0430141	0.00654531	1	1	1	0.0430141	0.125755
ENSG00000167280.16	ENGASE	2.02325	0.0430477	0.0581249	2	2	2	0.0480932	0.345513
ENSG00000083093.9	PALB2	2.02289	0.0430849	0.00387115	1	1	1	0.0430849	0.338088
ENSG00000233926.1	RP11-154D17.1	2.02192	0.0431849	0.171451	2	2	2	0.0478659	0.576541
ENSG00000146263.11	MMS22L	-2.02175	0.0432025	0.00949629	1	1	1	0.0432025	0.275187
ENSG00000128185.9	DGCR6L	2.01992	0.0433921	0.00213941	1	2	2	0.0433921	0.251337
ENSG00000169302.14	STK32A	-2.01968	0.0434171	0.000266204	1	1	1	0.0434171	0.04122
ENSG00000058063.15	ATP11B	2.01935	0.0434505	0.000669018	1	1	1	0.0434505	0.0693438
ENSG00000108349.16	CASC3	-2.01856	0.0435333	0.00816367	1	2	2	0.0435333	0.334942
ENSG00000116266.10	STXBP3	2.01826	0.0435644	0.00981379	1	1	1	0.0435644	0.17966
ENSG00000164548.10	TRA2A	-2.01753	0.0436404	5.6264e-05	1	1	1	0.0436404	0.0366214
ENSG00000234224.2	TMEM229A	2.01723	0.043671	0.00489018	1	1	1	0.043671	0.0950645
ENSG00000204420.8	MPIG6B	2.01688	0.0437076	0.00327456	1	1	1	0.0437076	0.174242
ENSG00000076924.11	XAB2	-2.01643	0.0437552	0.00823883	1	1	1	0.0437552	0.138831
ENSG00000167658.15	EEF2	2.01628	0.0437709	0.00111188	1	1	1	0.0437709	0.0724115
ENSG00000178028.13	DMAP1	2.0156	0.0438423	0.0349239	1	1	1	0.0438423	0.329935
ENSG00000274363.1	RP11-104O19.4	2.01428	0.04398	0.00936083	1	1	1	0.04398	0.138323
ENSG00000179922.5	ZNF784	2.01335	0.0440777	0.000753964	1	1	1	0.0440777	0.0504472
ENSG00000181222.15	POLR2A	2.0129	0.0441247	0.000561271	2	2	2	0.0494675	0.0354867
ENSG00000176454.13	LPCAT4	-2.01021	0.0444085	6.68785e-06	1	1	1	0.0444085	0.0074399
ENSG00000166796.11	LDHC	-2.00995	0.0444368	1.20115	2	2	2	0.0441542	1.53765
ENSG00000198382.8	UVRAG	-2.00874	0.0445642	0.000105031	2	2	2	0.0538297	0.0280614
ENSG00000181789.14	COPG1	-2.00858	0.044582	2.20572e-05	1	1	1	0.044582	0.0107982
ENSG00000274317.1	RP11-93G5.1	2.00824	0.0446179	0.00414943	1	1	1	0.0446179	0.112818
ENSG00000153487.12	ING1	2.0067	0.0447812	0.0022394	1	1	1	0.0447812	0.0724317
ENSG00000273442.1	AC006946.17	2.00648	0.0448052	0.0622794	1	2	2	0.0448052	0.370625
ENSG00000156170.12	NDUFAF6	2.00585	0.044872	0.0587116	1	1	1	0.044872	0.357704
ENSG00000184949.15	FAM227A	2.00525	0.0449359	0.0271906	2	2	2	0.0105382	0.404629
ENSG00000104805.15	NUCB1	-2.00466	0.0449999	3.95253e-07	1	1	1	0.0449999	0.00143796
ENSG00000134324.11	LPIN1	2.00449	0.045018	0.246925	1	1	1	0.045018	0.697497
ENSG00000168615.11	ADAM9	-2.00434	0.0450335	0.00269737	1	1	1	0.0450335	0.163305
ENSG00000169490.16	TM2D2	-2.00434	0.0450335	1.90374e-06	1	1	1	0.0450335	0.00433844
ENSG00000177238.13	TRIM72	2.00377	0.0450947	0.000309583	1	1	1	0.0450947	0.0348278
ENSG00000149781.12	FERMT3	-2.00372	0.0451004	0.000438044	1	1	1	0.0451004	0.0359398
ENSG00000141646.13	SMAD4	2.00346	0.0451276	8.86593e-05	1	1	1	0.0451276	0.0145188
ENSG00000283440.1	RP11-445H22.3	-2.00333	0.0451417	0.111075	2	2	2	0.0282759	0.646987
ENSG00000197157.10	SND1	-2.0033	0.0451447	0.0666546	2	2	2	0.0698768	0.316261
ENSG00000050628.20	PTGER3	-2.00318	0.0451583	8.50773e-05	2	2	2	0.0216821	0.0232552
ENSG00000171823.6	FBXL14	-2.00219	0.0452646	6.57355e-05	1	1	1	0.0452646	0.0300557
ENSG00000223573.6	TINCR	-2.00212	0.0452717	0.00025305	1	1	1	0.0452717	0.0776646
ENSG00000076344.15	RGS11	-2.00154	0.0453346	0.025595	1	1	1	0.0453346	0.226754
ENSG00000096070.19	BRPF3	-2.00102	0.0453901	0.00258444	1	1	1	0.0453901	0.0942527
ENSG00000147488.11	ST18	2.00087	0.0454059	0.000228471	2	2	2	0.0464468	0.0210718
ENSG00000139370.11	SLC15A4	-2.00049	0.0454469	0.0360958	1	1	1	0.0454469	0.283785
ENSG00000070371.15	CLTCL1	-2.0001	0.04549	0.00714398	1	2	2	0.04549	0.286127
ENSG00000118298.10	CA14	-1.99996	0.0455046	0.0035094	1	1	1	0.0455046	0.231836
ENSG00000131966.13	ACTR10	-1.99989	0.045512	0.0441795	2	2	2	0.0409138	0.586619
ENSG00000187166.1	H1FNT	1.99948	0.0455561	0.0311261	2	2	2	0.0029142	0.272753
ENSG00000135775.13	COG2	1.99878	0.0456323	0.00291976	1	1	1	0.0456323	0.0829731
ENSG00000091656.15	ZFHX4	1.99858	0.0456543	0.000207243	1	1	1	0.0456543	0.0297781
ENSG00000077454.15	LRCH4	1.99839	0.0456739	0.024637	2	2	2	0.0418764	0.309321
ENSG00000177728.16	TMEM94	-1.99818	0.0456966	1.62041e-05	1	1	1	0.0456966	0.016763
ENSG00000182325.10	FBXL6	1.99703	0.0458215	0.00232528	1	1	1	0.0458215	0.17039
ENSG00000153086.13	ACMSD	-1.99677	0.0458501	0.000441022	1	1	1	0.0458501	0.0313843
ENSG00000104205.12	SGK3	-1.99671	0.0458566	0.000484401	1	1	1	0.0458566	0.107454
ENSG00000125149.11	C16orf70	1.99658	0.0458711	0.000113953	2	2	2	0.020461	0.0227492
ENSG00000227373.5	RP11-160H22.5	-1.99585	0.0459504	0.0365404	1	1	1	0.0459504	0.274103
ENSG00000143363.15	PRUNE1	-1.99575	0.0459606	0.00041859	1	2	2	0.0459606	0.085199
ENSG00000283646.1	LINC02009	1.99454	0.0460926	1.80789e-05	1	1	1	0.0460926	0.00749075
ENSG00000185523.6	SPATA45	-1.99365	0.04619	0.118986	3	3	3	0.103294	0.703864
ENSG00000145919.10	BOD1	1.99259	0.046306	0.00931152	2	2	2	0.112728	0.226955
ENSG00000174943.9	KCTD13	-1.99218	0.0463518	0.000879443	1	1	1	0.0463518	0.0415884
ENSG00000259928.1	RP11-218M11.1	-1.99211	0.0463587	0.00250183	1	1	1	0.0463587	0.0660158
ENSG00000131471.6	AOC3	-1.98981	0.0466118	0.00165901	2	2	2	0.0159354	0.100878
ENSG00000234165.1	AC114877.3	1.98913	0.0466865	0.000184949	1	1	1	0.0466865	0.0351722
ENSG00000069188.16	SDK2	1.98868	0.0467365	0.00156482	1	1	1	0.0467365	0.146642
ENSG00000255135.3	RP11-111M22.3	-1.98828	0.0467808	0.0793398	2	2	2	0.0375091	0.976119
ENSG00000145743.15	FBXL17	1.9876	0.0468556	0.0020692	2	2	2	0.049495	0.0777889
ENSG00000169016.16	E2F6	-1.98746	0.0468714	0.000881337	1	1	1	0.0468714	0.318361
ENSG00000213699.8	SLC35F6	1.98545	0.047095	0.0163024	1	1	1	0.047095	0.197198
ENSG00000114446.4	IFT57	-1.98542	0.0470976	1.51461e-06	1	1	1	0.0470976	0.00434868
ENSG00000179950.13	PUF60	-1.98497	0.0471476	0.00273129	1	1	1	0.0471476	0.0730833
ENSG00000144619.14	CNTN4	1.9847	0.0471781	0.000406129	1	1	1	0.0471781	0.15349
ENSG00000163607.15	GTPBP8	1.98415	0.0472395	0.0244379	2	2	2	0.0413438	0.22437
ENSG00000101222.12	SPEF1	-1.98315	0.0473508	0.00813329	1	1	1	0.0473508	0.162944
ENSG00000140465.13	CYP1A1	-1.983	0.0473677	0.0108441	2	2	2	0.0427662	0.408681
ENSG00000148300.11	REXO4	1.98281	0.0473887	0.0580497	2	2	2	0.00209424	0.327077
ENSG00000110955.8	ATP5B	-1.98265	0.0474063	6.50251e-06	1	1	1	0.0474063	0.0194217
ENSG00000161217.11	PCYT1A	1.9825	0.0474232	0.0131968	1	1	1	0.0474232	0.285942
ENSG00000175426.10	PCSK1	-1.98188	0.0474924	0.00241431	1	1	1	0.0474924	0.0946378
ENSG00000118855.18	MFSD1	-1.98163	0.047521	0.00309266	1	1	1	0.047521	0.0793829
ENSG00000137252.9	HCRTR2	1.98042	0.0476563	7.65023e-06	1	1	1	0.0476563	0.00399186
ENSG00000140955.10	ADAD2	1.97958	0.0477508	0.166777	2	2	2	0.0580184	0.539519
ENSG00000119729.11	RHOQ	-1.97789	0.0479416	0.00249624	1	1	1	0.0479416	0.169134
ENSG00000179085.7	DPM3	-1.97788	0.0479421	0.00108596	1	1	1	0.0479421	0.128965
ENSG00000168229.3	PTGDR	-1.97777	0.0479548	0.00569105	1	1	1	0.0479548	0.11664
ENSG00000162738.5	VANGL2	-1.97684	0.0480592	0.00829793	1	1	1	0.0480592	0.149137
ENSG00000162881.6	OXER1	1.97657	0.0480904	0.00538195	1	1	1	0.0480904	0.15377
ENSG00000100938.17	GMPR2	-1.97651	0.0480971	0.000100534	1	1	1	0.0480971	0.0296424
ENSG00000038295.7	TLL1	-1.9765	0.0480984	2.88626e-07	1	1	1	0.0480984	0.00291929
ENSG00000166377.19	ATP9B	-1.97649	0.0480994	0.00258687	1	1	1	0.0480994	0.119472
ENSG00000239713.8	APOBEC3G	1.97647	0.0481017	0.0442864	2	3	3	0.0738705	0.244289
ENSG00000174600.13	CMKLR1	-1.97613	0.0481402	0.00711483	2	2	2	0.0540268	0.109683
ENSG00000127948.15	POR	1.97542	0.0482209	0.00456148	1	1	1	0.0482209	0.116238
ENSG00000171425.9	ZNF581	1.97471	0.0483016	0.00075272	1	1	1	0.0483016	0.0595793
ENSG00000184672.11	RALYL	1.97271	0.0485288	2.97532e-07	2	2	2	0.07566	0.00363349
ENSG00000113163.15	COL4A3BP	1.97267	0.0485331	0.000163107	1	1	1	0.0485331	0.0277342
ENSG00000254180.1	AB015752.3	1.97231	0.0485739	2.17575e-05	1	1	1	0.0485739	0.00659709
ENSG00000032742.17	IFT88	1.97224	0.0485819	0.0902489	3	3	3	0.0111624	0.508962
ENSG00000177455.12	CD19	1.97181	0.0486313	1.30205e-06	1	1	1	0.0486313	0.00712765
ENSG00000228798.1	AP000473.5	1.97171	0.0486428	0.000293231	1	1	1	0.0486428	0.0376636
ENSG00000159387.7	IRX6	-1.97155	0.048661	0.0727915	2	2	2	0.0551601	0.237152
ENSG00000089335.20	ZNF302	-1.97075	0.0487527	0.0200563	2	2	2	0.0696921	1.02487
ENSG00000161654.9	LSM12	-1.97021	0.0488145	1.41645e-06	1	1	1	0.0488145	0.00646711
ENSG00000127418.14	FGFRL1	-1.96956	0.0488893	0.0291308	1	1	1	0.0488893	0.237686
ENSG00000012171.19	SEMA3B	1.96865	0.0489937	5.81808e-05	1	1	1	0.0489937	0.0278133
ENSG00000120158.11	RCL1	1.96782	0.0490888	0.0674508	2	2	2	0.0269381	0.238159
ENSG00000110108.9	TMEM109	1.96696	0.049188	0.000144659	1	1	1	0.049188	0.017641
ENSG00000169752.16	NRG4	1.96691	0.0491938	0.0692414	1	1	1	0.0491938	0.559867
ENSG00000228857.2	AC104653.1	1.96604	0.0492945	0.019211	1	1	1	0.0492945	0.37159
ENSG00000166352.15	C11orf74	-1.96589	0.0493114	0.000566214	1	1	1	0.0493114	0.0748204
ENSG00000127081.13	ZNF484	1.96579	0.0493233	0.000643352	2	2	2	0.120428	0.0526173
ENSG00000242247.10	ARFGAP3	1.9655	0.0493568	0.0789889	2	2	2	0.0281491	0.415106
ENSG00000005812.10	FBXL3	1.96521	0.04939	5.94002e-06	1	1	1	0.04939	0.0132435
ENSG00000227078.1	LINC02094	-1.96521	0.04939	0.0121413	1	1	1	0.04939	0.154781
ENSG00000115486.11	GGCX	1.96504	0.04941	0.0824286	1	1	1	0.04941	0.409826
ENSG00000170275.14	CRTAP	1.9645	0.0494724	0.0452838	2	2	2	0.0485801	0.446192
ENSG00000110925.6	CSRNP2	1.96276	0.0496742	0.00698815	1	1	1	0.0496742	0.149228
ENSG00000166262.15	FAM227B	-1.9622	0.0497393	0.0217166	2	2	2	0.0282423	0.472023
ENSG00000259685.2	CTD-2315E11.1	1.9617	0.0497975	0.0778981	1	1	1	0.0497975	0.548379
ENSG00000130558.19	OLFM1	-1.96155	0.0498144	0.00219604	1	1	1	0.0498144	0.0678381
ENSG00000132688.10	NES	-1.96128	0.0498466	0.0109024	1	1	1	0.0498466	0.175209
ENSG00000164253.13	WDR41	-1.95998	0.0499985	0.12493	1	1	1	0.0499985	0.632501
ENSG00000025796.13	SEC63	-1.95985	0.0500136	0.00910699	1	1	1	0.0500136	0.187007
ENSG00000144230.16	GPR17	1.95956	0.0500468	0.0273818	1	1	1	0.0500468	0.327544
ENSG00000273487.1	RP4-621B10.8	-1.95929	0.0500785	0.0104099	2	2	2	0.0201289	0.141603
ENSG00000175048.16	ZDHHC14	-1.95888	0.0501264	0.0200122	1	2	2	0.0501264	0.199772
ENSG00000136811.16	ODF2	1.95875	0.0501416	0.042064	2	2	2	0.0190281	0.253766
ENSG00000122565.18	CBX3	1.95853	0.0501682	2.7093e-05	1	1	1	0.0501682	0.0136871
ENSG00000108175.16	ZMIZ1	1.95842	0.0501811	0.000165895	1	1	1	0.0501811	0.0346258
ENSG00000248323.5	LUCAT1	1.95815	0.0502128	6.5467e-05	1	1	1	0.0502128	0.0258945
ENSG00000173660.11	UQCRH	-1.95718	0.0503269	0.000209003	2	2	2	0.048939	0.0220021
ENSG00000131051.22	RBM39	-1.957	0.0503478	0.00134814	2	2	2	0.0172718	0.0892912
ENSG00000254670.1	CTC-497E21.3	1.95678	0.0503737	1.43671e-06	1	1	1	0.0503737	0.005852
ENSG00000154122.12	ANKH	-1.95626	0.0504351	0.0116549	2	2	2	0.0684421	0.121316
ENSG00000172456.17	FGGY	1.95552	0.0505217	7.53368e-06	1	2	2	0.0505217	0.00752113
ENSG00000179168.14	GGN	1.9549	0.0505949	7.10062e-09	1	1	1	0.0505949	0.000256581
ENSG00000188766.12	SPRED3	1.9549	0.0505949	0.00112644	1	1	1	0.0505949	0.102195
ENSG00000132470.13	ITGB4	1.95489	0.050596	0.00034818	1	1	1	0.050596	0.0777038
ENSG00000114487.9	MORC1	-1.95451	0.0506412	1.85001e-09	1	1	1	0.0506412	8.62541e-05
ENSG00000172789.3	HOXC5	-1.95435	0.0506596	0.000284271	1	1	1	0.0506596	0.0247052
ENSG00000257093.6	KIAA1147	-1.95428	0.0506681	0.0128635	2	2	2	0.0535952	0.262661
ENSG00000129226.13	CD68	-1.95408	0.0506921	0.000751616	1	1	1	0.0506921	0.0413464
ENSG00000189182.9	KRT77	-1.95242	0.0508879	0.0116072	1	1	1	0.0508879	0.364714
ENSG00000104432.13	IL7	-1.9521	0.0509269	7.83767e-05	1	1	1	0.0509269	0.0205463
ENSG00000040341.17	STAU2	1.95138	0.0510116	0.00429925	1	1	1	0.0510116	0.143059
ENSG00000136935.13	GOLGA1	-1.95091	0.0510675	0.000488406	1	1	1	0.0510675	0.058453
ENSG00000150551.10	LYPD1	1.95085	0.0510752	0.00295797	1	1	1	0.0510752	0.0855059
ENSG00000196588.14	MKL1	1.9507	0.0510929	0.000589112	1	1	1	0.0510929	0.0396849
ENSG00000108599.14	AKAP10	-1.95039	0.0511297	0.00669904	2	2	2	0.0465144	0.188187
ENSG00000196233.12	LCOR	-1.95019	0.0511535	7.36107e-06	1	1	1	0.0511535	0.0132462
ENSG00000206532.2	RP11-553A10.1	1.94907	0.0512873	1.11723e-05	1	1	1	0.0512873	0.0113151
ENSG00000170242.17	USP47	-1.94902	0.0512929	0.00792514	2	2	2	0.0477546	0.12831
ENSG00000125652.7	ALKBH7	1.94783	0.0514357	0.00727675	2	2	2	0.0423428	0.178243
ENSG00000140534.13	TICRR	1.94764	0.0514586	0.0853633	2	2	2	0.0207047	0.251753
ENSG00000119446.13	RBM18	1.94739	0.0514878	0.0285561	2	2	2	0.0431956	0.429342
ENSG00000166676.14	TVP23A	-1.94654	0.0515901	2.15822e-05	2	2	2	0.122806	0.0119326
ENSG00000113494.16	PRLR	1.94643	0.0516035	5.61858e-05	2	2	2	0.0544265	0.0124291
ENSG00000198739.10	LRRTM3	1.94613	0.051639	5.69552e-08	1	1	1	0.051639	0.000602931
ENSG00000151116.16	UEVLD	1.94557	0.0517066	0.000811709	1	1	1	0.0517066	0.154814
ENSG00000205784.2	ARRDC5	-1.94557	0.0517068	9.69174e-05	1	1	1	0.0517068	0.0215973
ENSG00000197798.8	FAM118B	-1.9449	0.0517867	0.00149578	1	1	1	0.0517867	0.0654626
ENSG00000102781.13	KATNAL1	1.94447	0.0518383	0.0275509	2	2	2	0.0527694	0.244503
ENSG00000145386.9	CCNA2	1.94403	0.0518915	0.0068085	1	1	1	0.0518915	0.117041
ENSG00000143771.11	CNIH4	-1.94366	0.051936	0.0264873	1	1	1	0.051936	0.260274
ENSG00000157800.17	SLC37A3	-1.94312	0.0520014	0.0340362	2	2	2	0.0601282	0.651936
ENSG00000082898.16	XPO1	1.94179	0.0521629	0.00150989	1	1	1	0.0521629	0.0669665
ENSG00000100365.14	NCF4	1.94173	0.0521701	0.000660896	1	1	1	0.0521701	0.0704443
ENSG00000149308.16	NPAT	-1.94169	0.0521752	0.00550431	1	1	1	0.0521752	0.1074
ENSG00000149311.18	ATM	1.94169	0.0521752	0.00414313	1	1	1	0.0521752	0.0931788
ENSG00000198520.10	C1orf228	1.9415	0.0521971	0.00016328	1	1	1	0.0521971	0.0572109
ENSG00000180773.14	SLC36A4	-1.94126	0.0522266	0.0116935	1	1	1	0.0522266	0.230078
ENSG00000079134.11	THOC1	-1.94083	0.0522795	0.00183801	1	1	1	0.0522795	0.064103
ENSG00000248099.3	INSL3	-1.9405	0.0523195	0.0749858	2	3	3	0.0829253	0.396362
ENSG00000174607.10	UGT8	-1.93923	0.0524728	0.000355382	2	2	2	0.053664	0.0372206
ENSG00000158161.15	EYA3	1.93859	0.0525507	0.0404553	2	2	2	0.0493085	0.321081
ENSG00000100483.13	VCPKMT	1.93831	0.0525858	0.000745032	2	2	2	0.050055	0.0452807
ENSG00000254004.6	ZNF260	1.93819	0.0525995	0.00995814	2	2	2	0.0528732	0.175966
ENSG00000105479.15	CCDC114	-1.938	0.0526235	0.0258707	2	2	2	0.00715757	0.344337
ENSG00000148296.6	SURF6	1.93769	0.0526616	0.311914	3	3	3	0.00765922	0.700147
ENSG00000114544.16	SLC41A3	-1.93695	0.0527518	0.0125892	2	2	2	0.0558106	0.148284
ENSG00000169814.12	BTD	1.93644	0.0528141	0.000593101	1	1	1	0.0528141	0.0741551
ENSG00000187553.8	CYP26C1	-1.93633	0.0528278	0.056222	1	1	1	0.0528278	0.372219
ENSG00000136444.9	RSAD1	1.93603	0.0528639	0.038654	1	1	1	0.0528639	0.330833
ENSG00000168830.7	HTR1E	-1.9358	0.0528923	8.26623e-06	1	1	1	0.0528923	0.0106581
ENSG00000130725.7	UBE2M	-1.93473	0.0530231	0.000584201	1	2	2	0.0530231	0.0422035
ENSG00000148700.14	ADD3	1.93447	0.0530557	0.00146619	1	1	1	0.0530557	0.410623
ENSG00000176293.19	ZNF135	1.93418	0.0530906	0.0365697	1	1	1	0.0530906	0.294335
ENSG00000164631.18	ZNF12	-1.93292	0.0532464	0.0159878	2	2	2	0.0137316	0.252711
ENSG00000213066.11	FGFR1OP	-1.93268	0.0532759	0.0010348	2	2	2	0.0187457	0.0260722
ENSG00000102699.5	PARP4	1.93245	0.0533039	0.00549788	1	1	1	0.0533039	0.104773
ENSG00000180104.15	EXOC3	1.93226	0.053327	1.01009	3	3	3	0.0432205	0.633238
ENSG00000074266.19	EED	-1.93211	0.0533462	0.00836785	1	1	1	0.0533462	0.138006
ENSG00000131043.11	AAR2	1.93197	0.0533636	4.03569e-05	1	1	1	0.0533636	0.0206896
ENSG00000117399.13	CDC20	1.93173	0.0533929	4.0979e-07	1	1	1	0.0533929	0.00286611
ENSG00000141759.14	TXNL4A	1.93163	0.0534054	3.36557e-08	1	1	1	0.0534054	0.000996871
ENSG00000213906.9	LTB4R2	-1.93143	0.0534294	0.00555182	1	1	1	0.0534294	0.103185
ENSG00000186567.12	CEACAM19	-1.93135	0.0534402	0.0359369	1	1	1	0.0534402	0.441777
ENSG00000271200.1	RP11-430G17.3	1.93113	0.0534672	0.00775434	2	2	2	0.0476415	0.164112
ENSG00000142677.3	IL22RA1	-1.93091	0.0534945	0.0645176	2	2	2	0.0345813	0.424011
ENSG00000134186.11	PRPF38B	1.93069	0.0535217	0.000430861	1	1	1	0.0535217	0.037254
ENSG00000158195.10	WASF2	1.93017	0.0535863	0.0348323	2	2	2	0.0219615	0.909116
ENSG00000137831.14	UACA	-1.93015	0.0535879	0.0125823	1	1	1	0.0535879	0.220393
ENSG00000163508.12	EOMES	1.92935	0.0536879	0.000888323	1	1	1	0.0536879	0.0395374
ENSG00000183508.4	FAM46C	-1.92873	0.0537638	0.00298789	2	2	2	0.0516551	0.10769
ENSG00000166321.13	NUDT13	1.92862	0.0537775	0.137742	1	1	1	0.0537775	1.31142
ENSG00000136813.14	KIAA0368	-1.92862	0.0537785	0.150753	1	1	1	0.0537785	0.53951
ENSG00000103932.11	RPAP1	-1.92847	0.0537972	0.0943996	2	2	2	0.0728962	0.418735
ENSG00000132432.13	SEC61G	-1.92842	0.0538027	0.00938578	2	2	2	0.0527337	0.332845
ENSG00000079150.17	FKBP7	-1.92798	0.0538581	0.00211581	1	1	1	0.0538581	0.224573
ENSG00000079462.7	PAFAH1B3	1.92781	0.0538785	0.000435886	1	1	1	0.0538785	0.0574731
ENSG00000134575.9	ACP2	-1.92735	0.0539365	0.031263	2	2	2	0.0217411	0.201447
ENSG00000136932.13	TRMO	1.92728	0.053945	0.153599	2	2	2	0.0011595	0.479311
ENSG00000185869.14	ZNF829	-1.9271	0.0539666	0.00410502	1	1	1	0.0539666	0.130378
ENSG00000136052.9	SLC41A2	-1.92677	0.0540082	0.00109414	2	2	2	0.112335	0.138472
ENSG00000186660.14	ZFP91	1.92674	0.0540123	0.0115298	1	1	1	0.0540123	0.161213
ENSG00000273245.1	RP11-434P11.2	1.92667	0.0540204	0.013128	1	1	1	0.0540204	0.159632
ENSG00000274776.1	RP11-687F6.5	-1.92642	0.0540519	0.0322365	2	2	2	0.0593054	0.393468
ENSG00000173868.11	PHOSPHO1	-1.92545	0.0541728	0.00279532	1	1	1	0.0541728	0.258128
ENSG00000159248.4	GJD2	-1.92497	0.0542333	3.30422e-09	1	1	1	0.0542333	8.61989e-05
ENSG00000138759.18	FRAS1	1.92489	0.0542429	0.0145847	1	1	1	0.0542429	0.168355
ENSG00000175198.15	PCCA	-1.92424	0.0543243	0.0021839	1	1	1	0.0543243	0.063529
ENSG00000246705.4	H2AFJ	-1.92268	0.0545198	0.00305155	2	2	2	0.0528923	0.186855
ENSG00000240996.1	RP11-80H5.7	-1.92258	0.0545327	0.0433712	1	1	1	0.0545327	0.290537
ENSG00000155324.9	GRAMD3	1.92258	0.0545333	1.6116e-05	1	1	1	0.0545333	0.0135899
ENSG00000169570.9	DTWD2	-1.9216	0.0546559	0.0369153	1	1	1	0.0546559	0.329928
ENSG00000132475.10	H3F3B	1.92154	0.0546638	0.000175711	2	2	2	0.0952334	0.0287248
ENSG00000169905.12	TOR1AIP2	-1.92137	0.054685	9.05011e-05	1	1	1	0.054685	0.0148642
ENSG00000101220.17	C20orf27	1.92075	0.0547627	0.00784923	1	1	1	0.0547627	0.232722
ENSG00000153827.13	TRIP12	-1.92058	0.0547843	0.00188909	1	1	1	0.0547843	0.0848001
ENSG00000188825.13	LINC00910	1.91963	0.0549044	0.00203907	1	1	1	0.0549044	0.0685668
ENSG00000105976.14	MET	-1.91922	0.054956	0.275327	1	1	1	0.054956	0.783231
ENSG00000113212.6	PCDHB7	1.91869	0.0550237	0.0115844	2	2	2	0.0545806	0.153136
ENSG00000153339.13	TRAPPC8	-1.91771	0.0551481	0.00111483	2	2	2	0.079282	0.0421941
ENSG00000186522.14	SEPT10	1.91624	0.0553342	0.0281504	2	2	2	0.0328488	0.509384
ENSG00000144199.11	FAHD2B	1.91622	0.055337	0.0192841	1	1	1	0.055337	0.222298
ENSG00000055732.12	MCOLN3	-1.91571	0.0554026	2.85073e-05	1	1	1	0.0554026	0.0122759
ENSG00000117448.13	AKR1A1	1.91569	0.0554048	0.000122925	1	1	1	0.0554048	0.0213787
ENSG00000154781.15	CCDC174	1.91506	0.0554843	0.144693	1	1	1	0.0554843	0.58389
ENSG00000134258.16	VTCN1	1.91502	0.0554897	9.41022e-05	1	1	1	0.0554897	0.0605943
ENSG00000151090.17	THRB	1.91477	0.0555219	8.97619e-06	1	1	1	0.0555219	0.0124763
ENSG00000256061.7	DYX1C1	1.91444	0.0555643	0.00356599	2	2	2	0.0163685	0.169823
ENSG00000143376.12	SNX27	-1.91436	0.0555738	0.0880555	1	1	1	0.0555738	0.440697
ENSG00000134291.11	TMEM106C	-1.91374	0.0556532	0.00422777	2	2	2	0.0562563	0.0972653
ENSG00000132849.19	PATJ	-1.91334	0.0557039	0.013164	2	2	2	0.0476415	0.20847
ENSG00000132383.11	RPA1	1.9132	0.0557227	0.0607377	2	2	2	0.143516	0.806841
ENSG00000234418.1	RP11-560I19.1	-1.91287	0.0557652	0.0171172	1	1	1	0.0557652	0.183644
ENSG00000106327.12	TFR2	1.9127	0.0557861	0.00164222	2	2	2	0.010359	0.0707471
ENSG00000272783.1	RP13-1016M1.2	-1.9126	0.0557994	0.0139317	1	1	1	0.0557994	0.184526
ENSG00000172992.11	DCAKD	-1.91242	0.0558225	0.0413307	1	1	1	0.0558225	0.306709
ENSG00000198805.11	PNP	-1.91224	0.0558459	0.0220339	1	1	1	0.0558459	0.255818
ENSG00000105849.5	TWISTNB	1.91223	0.0558467	0.0135461	2	2	2	0.0374857	0.237196
ENSG00000112218.8	GPR63	-1.91202	0.055874	0.0101734	2	2	2	0.0607061	0.16152
ENSG00000101213.6	PTK6	-1.91166	0.0559196	0.0452914	1	1	1	0.0559196	0.326675
ENSG00000125648.14	SLC25A23	-1.91022	0.0561054	0.0348693	2	2	2	0.0556695	0.258633
ENSG00000112851.14	ERBIN	-1.91008	0.0561235	0.00360742	1	1	1	0.0561235	0.293237
ENSG00000081665.13	ZNF506	1.91004	0.0561274	0.769632	4	4	4	0.0490674	0.841275
ENSG00000165512.4	ZNF22	1.90962	0.0561826	0.00245382	2	2	2	0.0562703	0.071908
ENSG00000110013.12	SIAE	1.90961	0.0561835	0.000126018	1	1	1	0.0561835	0.0854993
ENSG00000075886.10	TUBA3D	1.90933	0.0562197	0.0144303	1	1	1	0.0562197	0.250951
ENSG00000185499.16	MUC1	1.9088	0.056288	0.00957172	1	1	1	0.056288	0.248334
ENSG00000137261.13	KIAA0319	-1.90818	0.0563674	0.000150649	2	2	2	0.0795523	0.0445257
ENSG00000102996.4	MMP15	1.908	0.0563906	2.72789e-05	1	1	1	0.0563906	0.0233844
ENSG00000102710.19	SUPT20H	1.90759	0.0564437	0.0149612	1	1	1	0.0564437	0.281228
ENSG00000272583.1	RP11-344P13.6	-1.90679	0.056548	0.00777745	1	1	1	0.056548	0.122814
ENSG00000133739.15	LRRCC1	-1.90667	0.0565627	0.100852	2	2	2	0.016608	0.470808
ENSG00000182795.12	C1orf116	1.90598	0.0566527	0.000589741	1	1	1	0.0566527	0.118563
ENSG00000224848.1	RP11-535M15.1	1.90579	0.0566769	0.180771	2	2	2	0.0460061	1.01294
ENSG00000172915.18	NBEA	1.90528	0.056743	8.68186e-06	1	2	2	0.056743	0.0120798
ENSG00000138279.15	ANXA7	1.90507	0.0567708	1.01356e-06	1	1	1	0.0567708	0.00373208
ENSG00000272040.1	CTC-366B18.4	1.90367	0.0569527	0.00401828	1	1	1	0.0569527	0.124732
ENSG00000106638.15	TBL2	1.90359	0.0569641	0.1085	1	1	1	0.0569641	1.07277
ENSG00000240344.8	PPIL3	1.90246	0.0571106	0.539903	2	2	2	0.062445	1.10512
ENSG00000111012.9	CYP27B1	1.90174	0.0572057	0.00651186	1	1	1	0.0572057	0.12933
ENSG00000159461.14	AMFR	1.90042	0.0573776	0.0158164	1	1	1	0.0573776	0.229992
ENSG00000165699.13	TSC1	1.89985	0.0574533	0.00829869	1	2	2	0.0574533	0.154192
ENSG00000127241.16	MASP1	1.89974	0.0574674	0.000434036	1	1	1	0.0574674	0.0815319
ENSG00000152467.9	ZSCAN1	-1.89918	0.0575413	0.00217607	2	2	2	0.122159	0.106916
ENSG00000125414.18	MYH2	-1.89906	0.0575562	5.22322e-07	1	1	1	0.0575562	0.00100751
ENSG00000271382.1	RP11-1060G2.2	-1.89889	0.057579	4.92843e-05	1	1	1	0.057579	0.0169459
ENSG00000203499.11	FAM83H-AS1	-1.89864	0.0576117	0.00844875	2	2	2	0.0477604	0.187631
ENSG00000272523.1	LINC01023	-1.89809	0.0576847	9.76463e-05	1	1	1	0.0576847	0.0284283
ENSG00000103121.8	CMC2	-1.89729	0.0577893	0.000201417	1	1	1	0.0577893	0.0342577
ENSG00000167196.13	FBXO22	1.89708	0.0578176	0.0128342	1	1	1	0.0578176	0.400305
ENSG00000149634.4	SPATA25	-1.89705	0.0578211	0.000769065	1	1	1	0.0578211	0.211217
ENSG00000116039.11	ATP6V1B1	1.89651	0.0578924	1.67056e-07	1	1	1	0.0578924	0.00109879
ENSG00000165071.14	TMEM71	1.89642	0.0579045	0.0071428	2	2	2	0.139925	0.268018
ENSG00000180917.17	CMTR2	-1.89637	0.0579115	0.0319341	2	2	2	0.044872	0.205096
ENSG00000161395.13	PGAP3	1.8943	0.0581848	0.0489938	1	1	1	0.0581848	0.324867
ENSG00000198873.11	GRK5	-1.89418	0.0582005	4.97728e-07	1	1	1	0.0582005	0.00172851
ENSG00000107863.17	ARHGAP21	-1.89391	0.0582369	0.00115335	2	2	2	0.0627161	0.0527658
ENSG00000264345.1	LINC01894	1.89349	0.0582926	0.0139609	1	1	1	0.0582926	0.175329
ENSG00000184900.15	SUMO3	-1.89309	0.0583455	6.33119e-06	1	1	1	0.0583455	0.0110972
ENSG00000172782.11	FADS6	1.89305	0.0583511	3.39685e-06	1	2	2	0.0583511	0.007675
ENSG00000136522.13	MRPL47	1.89303	0.0583535	0.0015537	2	2	2	0.0339439	0.0747912
ENSG00000142233.11	NTN5	1.89245	0.0584314	0.0818193	1	1	1	0.0584314	0.395312
ENSG00000100360.14	IFT27	1.89163	0.05854	0.0549565	2	2	2	0.0538712	0.420781
ENSG00000232721.2	RP11-403I13.5	1.89134	0.058579	0.0594521	1	1	1	0.058579	0.304502
ENSG00000281392.1	LINC00506	1.89069	0.0586653	0.0277091	2	2	2	0.0594538	0.307379
ENSG00000043591.5	ADRB1	1.89014	0.0587391	5.86292e-05	1	1	1	0.0587391	0.0158333
ENSG00000213689.11	TREX1	-1.88947	0.0588295	0.0043341	1	2	2	0.0588295	0.294755
ENSG00000167748.10	KLK1	1.88894	0.0589002	0.000522312	2	2	2	0.1293	0.106493
ENSG00000081014.10	AP4E1	1.88792	0.0590367	0.00128016	2	2	2	0.0622006	0.0798264
ENSG00000016602.9	CLCA4	-1.88792	0.0590369	0.0611415	2	2	2	0.0665141	0.826027
ENSG00000163788.13	SNRK	1.88788	0.0590425	4.57473e-07	1	1	1	0.0590425	0.00302967
ENSG00000248202.1	RP11-455B3.1	-1.88777	0.0590574	0.000119294	1	1	1	0.0590574	0.0292819
ENSG00000196387.9	ZNF140	-1.88712	0.0591439	0.00599734	2	2	2	0.173385	0.21627
ENSG00000131069.19	ACSS2	-1.88614	0.059276	0.0242022	1	1	1	0.059276	0.225676
ENSG00000198793.12	MTOR	1.88603	0.0592903	0.0026473	1	1	1	0.0592903	0.0798003
ENSG00000183833.16	MAATS1	1.88511	0.0594151	0.00370442	2	2	2	0.083499	0.354571
ENSG00000170185.9	USP38	-1.88349	0.0596334	0.000356244	1	1	1	0.0596334	0.0317124
ENSG00000111252.10	SH2B3	-1.88345	0.059639	6.79996e-05	1	1	1	0.059639	0.0150803
ENSG00000237765.6	FAM200B	-1.88316	0.0596781	0.0360088	1	1	1	0.0596781	0.325926
ENSG00000198646.13	NCOA6	-1.88295	0.0597075	0.00694323	1	1	1	0.0597075	0.114741
ENSG00000261770.1	CTC-459F4.1	-1.88236	0.0597876	0.0185447	1	2	2	0.0597876	0.391772
ENSG00000034971.16	MYOC	1.88227	0.0597987	0.000589901	2	2	2	0.049327	0.0512299
ENSG00000176095.11	IP6K1	1.88225	0.0598014	0.000446207	1	1	1	0.0598014	0.073393
ENSG00000150201.14	FXYD4	-1.88205	0.0598286	0.0237004	3	3	3	0.0478533	0.287637
ENSG00000258586.1	RP5-1021I20.2	-1.88168	0.0598791	0.27079	1	1	1	0.0598791	0.942788
ENSG00000111665.11	CDCA3	1.88107	0.0599624	0.076712	2	2	2	0.12449	0.323318
ENSG00000265203.1	RBP3	1.88073	0.0600088	0.00764788	1	1	1	0.0600088	0.136566
ENSG00000116455.13	WDR77	1.88049	0.0600415	0.00677942	1	1	1	0.0600415	0.116451
ENSG00000104695.12	PPP2CB	-1.88037	0.0600579	0.000485867	1	1	1	0.0600579	0.137686
ENSG00000137817.16	PARP6	-1.87782	0.0604059	0.00293441	1	2	2	0.0604059	0.264473
ENSG00000184465.15	WDR27	-1.87759	0.0604373	0.0744984	2	2	2	0.0699818	0.37623
ENSG00000175073.7	VCPIP1	1.87664	0.0605669	1.97765e-06	1	1	1	0.0605669	0.00686586
ENSG00000165078.12	CPA6	-1.87611	0.06064	2.06422e-08	1	1	1	0.06064	0.00154073
ENSG00000132406.11	TMEM128	1.87547	0.0607285	0.040789	3	3	3	0.176641	0.378856
ENSG00000057935.13	MTA3	-1.87518	0.0607685	0.00256391	1	1	1	0.0607685	0.184635
ENSG00000185823.3	NPAP1	1.8744	0.0608748	8.15172e-07	1	2	2	0.0608748	0.0027889
ENSG00000092054.12	MYH7	-1.8743	0.0608895	7.02563e-05	1	1	1	0.0608895	0.0349046
ENSG00000115457.9	IGFBP2	1.87313	0.0610499	0.000358601	1	2	2	0.0610499	0.0289743
ENSG00000114638.7	UPK1B	-1.87258	0.0611259	2.01755e-10	1	1	1	0.0611259	2.96436e-05
ENSG00000170959.14	DCDC1	-1.87246	0.0611432	0.00105977	1	1	1	0.0611432	0.0528938
ENSG00000170946.14	DNAJC24	1.87246	0.0611432	0.00563548	1	1	1	0.0611432	0.121973
ENSG00000164951.15	PDP1	1.87212	0.0611899	0.00229659	1	1	1	0.0611899	0.0711711
ENSG00000262006.1	RP11-700H6.4	-1.87197	0.0612101	0.0592759	1	1	1	0.0612101	0.376025
ENSG00000133816.13	MICAL2	-1.87194	0.0612145	3.282e-08	1	1	1	0.0612145	0.000884482
ENSG00000158555.14	GDPD5	1.87069	0.0613882	0.00196736	1	1	1	0.0613882	0.164425
ENSG00000003249.13	DBNDD1	-1.87043	0.0614235	0.00695837	1	2	2	0.0614235	0.119483
ENSG00000228716.6	DHFR	-1.87024	0.061451	0.140044	2	3	3	0.128297	0.578539
ENSG00000156222.11	SLC28A1	1.86942	0.061565	0.0105959	2	2	2	0.0592728	0.177291
ENSG00000234608.7	MAPKAPK5-AS1	-1.86838	0.0617092	0.000487134	1	1	1	0.0617092	0.0501034
ENSG00000006062.14	MAP3K14	-1.86812	0.0617449	0.000787667	1	2	2	0.0617449	0.0839278
ENSG00000097007.17	ABL1	1.86675	0.0619369	1.14841e-05	1	1	1	0.0619369	0.021168
ENSG00000154096.13	THY1	-1.86631	0.0619974	0.000390171	1	1	1	0.0619974	0.0394064
ENSG00000119231.10	SENP5	-1.86627	0.0620034	0.0376073	1	1	1	0.0620034	0.267386
ENSG00000168016.13	TRANK1	1.86566	0.0620893	0.00275729	2	2	2	0.0945251	0.0782543
ENSG00000274414.1	RP5-965G21.4	-1.86541	0.0621238	0.000476274	1	1	1	0.0621238	0.0302224
ENSG00000109689.15	STIM2	1.8648	0.0622095	0.012179	1	1	1	0.0622095	0.172433
ENSG00000164066.12	INTU	1.86472	0.0622205	0.00280687	2	2	2	0.0776431	0.0775547
ENSG00000236423.5	LINC01134	-1.8647	0.062224	0.0296203	2	3	3	0.0771095	0.282506
ENSG00000268573.1	RP11-158H5.7	-1.86432	0.0622766	7.04115e-06	1	1	1	0.0622766	0.00713353
ENSG00000186814.13	ZSCAN30	-1.86432	0.0622766	0.00385597	1	1	1	0.0622766	0.166936
ENSG00000146242.8	TPBG	-1.8643	0.0622799	0.0573142	1	1	1	0.0622799	0.336902
ENSG00000172795.15	DCP2	-1.86324	0.0624283	0.0294192	1	1	1	0.0624283	0.229919
ENSG00000162704.15	ARPC5	-1.86324	0.0624283	0.00717147	1	2	2	0.0624283	0.118868
ENSG00000196290.14	NIF3L1	1.86312	0.062445	0.00490759	1	1	1	0.062445	0.115058
ENSG00000133422.12	MORC2	-1.86301	0.0624608	0.00144947	1	1	1	0.0624608	0.158542
ENSG00000174903.15	RAB1B	-1.86268	0.0625069	5.45288e-10	1	1	1	0.0625069	3.18074e-05
ENSG00000249471.7	ZNF324B	1.86229	0.0625618	0.00846362	2	2	2	0.0557813	0.141704
ENSG00000165995.18	CACNB2	-1.86213	0.0625853	0.0021116	2	2	2	0.098845	0.162081
ENSG00000116127.17	ALMS1	-1.86212	0.0625862	0.00327312	1	1	1	0.0625862	0.0893913
ENSG00000048707.13	VPS13D	-1.86158	0.0626629	0.000571963	2	2	2	0.0518713	0.0422978
ENSG00000134824.13	FADS2	-1.86146	0.0626798	0.00589049	1	1	1	0.0626798	0.115488
ENSG00000077097.15	TOP2B	1.86033	0.062839	0.0006427	2	2	2	0.0798607	0.078314
ENSG00000122877.15	EGR2	1.86028	0.0628454	6.44453e-05	1	1	1	0.0628454	0.0206778
ENSG00000164164.15	OTUD4	-1.86028	0.0628459	0.0014571	1	1	1	0.0628459	0.0561727
ENSG00000166153.16	DEPDC4	1.85986	0.0629049	1.02084e-06	1	1	1	0.0629049	0.00631119
ENSG00000112078.13	KCTD20	1.85982	0.0629104	0.0072525	2	2	2	0.061844	0.373611
ENSG00000151838.11	CCDC175	-1.85975	0.0629209	1.77307e-07	1	1	1	0.0629209	0.00104564
ENSG00000010803.16	SCMH1	-1.85937	0.0629748	0.0138963	1	2	2	0.0629748	0.288818
ENSG00000181690.7	PLAG1	1.8588	0.0630562	0.000796859	1	1	1	0.0630562	0.117552
ENSG00000170791.17	CHCHD7	-1.8588	0.0630562	0.000100989	1	1	1	0.0630562	0.0418482
ENSG00000107372.12	ZFAND5	-1.85821	0.0631397	0.000513661	1	1	1	0.0631397	0.0886958
ENSG00000168495.12	POLR3D	-1.85797	0.0631737	0.00457671	1	1	1	0.0631737	0.220328
ENSG00000153976.2	HS3ST3A1	-1.85768	0.0632144	0.00225041	1	1	1	0.0632144	0.104071
ENSG00000197217.12	ENTPD4	-1.85726	0.0632741	0.0191792	1	1	1	0.0632741	0.197656
ENSG00000169689.14	CENPX	-1.85714	0.0632919	0.0891362	1	1	1	0.0632919	0.440366
ENSG00000177954.11	RPS27	-1.85711	0.0632955	1.04387e-06	1	1	1	0.0632955	0.00145661
ENSG00000100092.20	SH3BP1	1.857	0.0633105	0.0193538	1	1	1	0.0633105	0.250484
ENSG00000106086.18	PLEKHA8	1.85681	0.0633386	0.0169341	1	1	1	0.0633386	0.288571
ENSG00000197385.5	ZNF860	-1.85631	0.0634099	0.00611462	2	2	2	0.0180565	0.316898
ENSG00000105677.11	TMEM147	-1.85615	0.0634323	7.59758e-05	1	1	1	0.0634323	0.0663873
ENSG00000105810.9	CDK6	1.85597	0.0634581	5.33606e-07	1	1	1	0.0634581	0.00149835
ENSG00000225973.3	PIGBOS1	1.85575	0.0634891	0.00298555	1	1	1	0.0634891	0.0815599
ENSG00000198298.12	ZNF485	1.85523	0.063563	0.000338384	1	1	1	0.063563	0.140104
ENSG00000137875.4	BCL2L10	-1.85509	0.063584	0.000202536	2	2	2	0.0644289	0.0244828
ENSG00000110944.8	IL23A	-1.85453	0.0636636	0.0289424	1	1	1	0.0636636	0.372401
ENSG00000132305.20	IMMT	1.85398	0.0637415	0.0613567	2	2	2	0.0627814	0.357785
ENSG00000165409.16	TSHR	-1.85325	0.0638462	0.00370676	1	1	1	0.0638462	0.118341
ENSG00000145979.17	TBC1D7	1.85291	0.0638952	0.0498704	2	2	2	0.106699	0.311824
ENSG00000130749.9	ZC3H4	1.85281	0.06391	5.00428e-05	1	1	1	0.06391	0.0100854
ENSG00000005243.9	COPZ2	1.85263	0.0639361	0.00388778	2	2	2	0.0214681	0.179539
ENSG00000282142.1	CH17-174L20.1	-1.85209	0.0640134	0.143161	1	1	1	0.0640134	0.672172
ENSG00000203722.7	RAET1G	-1.85141	0.064111	0.23392	1	1	1	0.064111	0.701602
ENSG00000139514.12	SLC7A1	1.85139	0.0641135	5.37854e-07	1	1	1	0.0641135	0.00238849
ENSG00000270482.1	RP11-131L12.2	1.85111	0.0641538	0.00106126	1	1	1	0.0641538	0.0628161
ENSG00000105928.13	DFNA5	-1.85015	0.0642921	0.101202	1	2	2	0.0642921	0.44302
ENSG00000174963.17	ZIC4	-1.84966	0.0643632	0.00117796	2	2	2	0.0870359	0.0737715
ENSG00000275409.1	RP11-131L12.4	-1.84961	0.0643696	0.0569428	2	2	2	0.101984	0.435033
ENSG00000090372.14	STRN4	1.84926	0.06442	0.0464212	1	1	1	0.06442	0.363889
ENSG00000009335.17	UBE3C	-1.84855	0.0645222	0.00688891	2	2	2	0.0513548	0.123637
ENSG00000159433.11	STARD9	-1.84835	0.0645512	0.000187636	1	1	1	0.0645512	0.0367237
ENSG00000262874.1	C19orf84	1.84815	0.06458	0.0719792	1	1	1	0.06458	0.519987
ENSG00000072415.8	MPP5	1.84746	0.0646798	2.2469e-05	2	2	2	0.0730926	0.0222735
ENSG00000259959.1	RP11-121C2.2	-1.84706	0.0647385	0.0144158	1	1	1	0.0647385	0.196915
ENSG00000150403.17	TMCO3	-1.84679	0.0647781	0.0278013	1	1	1	0.0647781	0.373979
ENSG00000165970.11	SLC6A5	1.8462	0.0648631	6.317e-10	1	1	1	0.0648631	5.85717e-05
ENSG00000135823.13	STX6	1.84615	0.06487	0.0717096	1	1	1	0.06487	0.376162
ENSG00000136449.13	MYCBPAP	1.84602	0.0648892	0.0127764	1	2	2	0.0648892	0.185152
ENSG00000169609.13	C15orf40	1.84547	0.0649692	0.195777	2	2	2	0.00241296	0.643616
ENSG00000166689.15	PLEKHA7	1.84484	0.0650614	0.0136251	1	1	1	0.0650614	0.170481
ENSG00000176261.15	ZBTB8OS	-1.84449	0.0651122	3.25644e-06	1	1	1	0.0651122	0.00739819
ENSG00000067221.13	STOML1	1.84421	0.0651527	0.0209112	2	2	2	0.0514984	0.173828
ENSG00000151023.16	ENKUR	1.84398	0.0651862	6.40129e-05	2	2	2	0.0197983	0.0132079
ENSG00000228484.1	RP11-106M7.1	1.84397	0.0651873	0.00364576	2	2	2	0.0714965	0.104273
ENSG00000172260.14	NEGR1	1.84394	0.0651922	0.0109917	1	1	1	0.0651922	0.152775
ENSG00000163703.17	CRELD1	-1.84378	0.0652145	0.00839933	2	2	2	0.0588809	0.183852
ENSG00000178381.11	ZFAND2A	1.84326	0.0652917	0.0765744	1	1	1	0.0652917	0.393783
ENSG00000132589.15	FLOT2	-1.84284	0.0653522	0.000952017	1	1	1	0.0653522	0.060375
ENSG00000170832.12	USP32	1.84251	0.0654004	2.08561e-06	2	2	2	0.0652893	0.00461907
ENSG00000226808.1	LINC00840	1.84219	0.0654472	1.43805e-07	1	1	1	0.0654472	0.00123503
ENSG00000114416.17	FXR1	1.8419	0.0654901	4.43543e-05	1	1	1	0.0654901	0.0507242
ENSG00000172336.4	POP7	-1.84187	0.0654938	1.33697e-05	1	1	1	0.0654938	0.0135546
ENSG00000122068.12	FYTTD1	1.84179	0.0655058	2.09124e-05	2	2	2	0.0749266	0.0106823
ENSG00000105705.15	SUGP1	1.84029	0.0657264	0.000149998	2	2	2	3.0182e-05	0.0342554
ENSG00000084636.17	COL16A1	-1.84026	0.0657298	0.0821839	2	2	2	0.0566077	0.371394
ENSG00000267416.1	CTD-2319I12.2	-1.83935	0.0658638	7.0044e-05	1	1	1	0.0658638	0.0267844
ENSG00000139793.18	MBNL2	-1.83917	0.0658905	0.00016838	1	1	1	0.0658905	0.0458513
ENSG00000170558.8	CDH2	-1.83868	0.0659622	0.00296244	1	1	1	0.0659622	0.103495
ENSG00000170606.14	HSPA4	-1.83846	0.0659946	0.0181491	2	2	2	0.0494993	0.200302
ENSG00000163624.5	CDS1	-1.83795	0.0660698	5.48718e-05	2	2	2	0.0552072	0.030206
ENSG00000140416.19	TPM1	1.83791	0.0660761	0.000364876	1	2	2	0.0660761	0.0382824
ENSG00000103353.15	UBFD1	-1.83783	0.0660879	0.000253677	1	1	1	0.0660879	0.0623312
ENSG00000229833.9	PET100	1.8374	0.0661515	5.91327e-05	1	1	1	0.0661515	0.0117616
ENSG00000105409.16	ATP1A3	-1.837	0.0662101	4.20313e-09	1	1	1	0.0662101	0.000253718
ENSG00000274898.1	AC001226.7	1.83687	0.0662295	0.00650395	1	1	1	0.0662295	0.335837
ENSG00000140945.16	CDH13	-1.83631	0.0663123	4.38701e-06	1	1	1	0.0663123	0.00286231
ENSG00000255046.1	RP11-297N6.4	-1.83563	0.0664118	0.0419731	1	1	1	0.0664118	0.388063
ENSG00000122786.19	CALD1	1.83529	0.0664623	1.7479e-05	2	2	2	0.096492	0.0319309
ENSG00000213366.12	GSTM2	1.83479	0.066537	0.024093	3	3	3	0.0745938	0.522138
ENSG00000132640.14	BTBD3	-1.83438	0.0665982	2.40061e-05	1	1	1	0.0665982	0.015957
ENSG00000100065.14	CARD10	1.83403	0.0666497	5.32036e-05	1	1	1	0.0666497	0.0396351
ENSG00000178860.8	MSC	-1.83181	0.0669798	0.0160798	1	1	1	0.0669798	0.177992
ENSG00000273030.1	RP11-285F16.1	-1.83155	0.067018	5.0357e-05	1	1	1	0.067018	0.0126066
ENSG00000189431.7	RASSF10	1.83137	0.0670448	0.000770521	2	2	2	0.0484146	0.13012
ENSG00000163608.14	NEPRO	1.83117	0.0670748	0.00705418	2	2	2	0.037423	0.12932
ENSG00000111554.14	MDM1	1.83039	0.0671921	0.036697	1	1	1	0.0671921	0.306118
ENSG00000101367.8	MAPRE1	1.83017	0.0672248	0.0256236	2	2	2	0.0260612	0.237078
ENSG00000140623.13	SEPT12	-1.82996	0.0672566	1.1287	3	3	3	0.0668356	0.910462
ENSG00000160961.11	ZNF333	1.82988	0.0672677	0.00402435	2	3	3	0.0648394	0.0887356
ENSG00000166313.18	APBB1	-1.82944	0.0673335	0.000882488	1	1	1	0.0673335	0.041382
ENSG00000082175.14	PGR	1.8294	0.0673392	0.013348	2	2	2	0.0776937	0.19033
ENSG00000166289.5	PLEKHF1	-1.82854	0.0674684	2.41768e-07	1	1	1	0.0674684	0.00204758
ENSG00000181896.11	ZNF101	-1.82826	0.0675102	0.0199925	1	1	1	0.0675102	0.317138
ENSG00000166188.2	ZNF319	-1.8277	0.067595	0.000203543	1	1	1	0.067595	0.0696543
ENSG00000244754.8	N4BP2L2	-1.82749	0.0676257	0.0120709	1	2	2	0.0676257	0.157542
ENSG00000160271.14	RALGDS	-1.82734	0.0676482	0.00517825	1	1	1	0.0676482	0.110938
ENSG00000255571.8	MIR9-3HG	1.82733	0.0676502	0.00536545	2	2	2	0.108909	0.128538
ENSG00000254415.3	SIGLEC14	1.8268	0.0677293	0.19227	2	3	3	0.0202616	0.797199
ENSG00000078902.15	TOLLIP	-1.82677	0.0677337	3.57989e-05	2	2	2	0.0187757	0.0209786
ENSG00000111860.13	CEP85L	1.82654	0.0677684	0.00841446	1	1	1	0.0677684	0.179493
ENSG00000206538.8	VGLL3	1.82648	0.0677773	1.01005e-06	1	1	1	0.0677773	0.00627772
ENSG00000121058.4	COIL	-1.82641	0.067789	0.000935834	2	2	2	0.068266	0.0479655
ENSG00000157895.11	C12orf43	-1.82632	0.0678021	0.0519477	2	2	2	0.110241	0.463185
ENSG00000165733.7	BMS1	-1.8261	0.0678357	0.00673802	1	1	1	0.0678357	0.150809
ENSG00000108479.11	GALK1	-1.82577	0.0678844	0.00442852	1	1	1	0.0678844	0.0939758
ENSG00000258701.1	LINC00638	-1.82535	0.0679477	0.182438	2	2	2	0.024133	0.603604
ENSG00000130363.11	RSPH3	-1.82522	0.0679678	0.0336579	2	2	2	0.138065	0.592461
ENSG00000143630.9	HCN3	1.82479	0.0680325	3.12936e-05	1	1	1	0.0680325	0.00913531
ENSG00000165730.14	STOX1	-1.82475	0.068038	0.0243827	1	1	1	0.068038	0.388673
ENSG00000116991.10	SIPA1L2	1.82459	0.0680632	1.77215e-05	1	1	1	0.0680632	0.0188479
ENSG00000251129.1	RP11-734I18.1	1.82455	0.0680685	0.268265	1	1	1	0.0680685	0.978394
ENSG00000171497.4	PPID	1.82228	0.0684133	0.00177318	1	1	1	0.0684133	0.205588
ENSG00000093009.9	CDC45	1.8215	0.0685315	0.00048228	2	2	2	0.00230086	0.0416174
ENSG00000080200.9	CRYBG3	-1.82144	0.0685396	0.0069309	1	1	1	0.0685396	0.10917
ENSG00000254122.2	PCDHGB7	1.82132	0.0685578	0.0012918	2	2	2	0.0347076	0.0512471
ENSG00000090006.17	LTBP4	-1.82095	0.068615	0.000556236	2	2	2	0.0665567	0.0644628
ENSG00000185736.15	ADARB2	1.82075	0.0686456	0.0793361	1	1	1	0.0686456	0.406835
ENSG00000148719.14	DNAJB12	-1.82045	0.0686909	0.0106566	1	1	1	0.0686909	0.148633
ENSG00000185697.16	MYBL1	-1.82024	0.0687223	0.000147284	1	1	1	0.0687223	0.0592512
ENSG00000186153.16	WWOX	-1.8196	0.0688202	0.0925788	2	2	2	0.0680925	0.302627
ENSG00000232859.9	LYRM9	-1.81861	0.0689716	0.0859861	1	1	1	0.0689716	0.50331
ENSG00000007171.16	NOS2	1.81861	0.0689716	0.278223	1	1	1	0.0689716	0.905352
ENSG00000169155.9	ZBTB43	1.81846	0.0689941	0.00215549	1	1	1	0.0689941	0.0924813
ENSG00000121390.18	PSPC1	-1.81813	0.0690436	9.56471e-06	1	2	2	0.0690436	0.0150993
ENSG00000272010.1	CTD-3025N20.3	1.81798	0.0690666	0.0816332	1	1	1	0.0690666	0.418381
ENSG00000150093.18	ITGB1	1.81704	0.0692112	8.51676e-06	1	1	1	0.0692112	0.010312
ENSG00000157429.15	ZNF19	-1.81688	0.0692358	0.0002937	2	2	2	0.0674176	0.0449258
ENSG00000155329.11	ZCCHC10	-1.8164	0.0693088	0.00055899	1	1	1	0.0693088	0.0410637
ENSG00000100095.18	SEZ6L	-1.81525	0.0694855	3.72585e-06	1	1	1	0.0694855	0.00942394
ENSG00000135773.12	CAPN9	-1.81451	0.0695986	0.115546	2	2	2	0.0615757	0.466486
ENSG00000101161.7	PRPF6	1.81382	0.069706	0.023827	1	2	2	0.069706	0.322146
ENSG00000124789.11	NUP153	1.81376	0.0697153	0.00193694	1	1	1	0.0697153	0.0987126
ENSG00000129562.10	DAD1	-1.8133	0.0697863	0.0275752	3	3	3	0.102649	0.478968
ENSG00000185127.6	C6orf120	1.81203	0.0699818	0.0223448	1	2	2	0.0699818	0.238638
ENSG00000145723.16	GIN1	-1.81203	0.0699818	0.0154532	1	1	1	0.0699818	0.194888
ENSG00000175115.11	PACS1	-1.81195	0.0699943	0.0175954	1	1	1	0.0699943	0.214491
ENSG00000274828.1	RP11-567M16.6	-1.81152	0.070061	0.0403489	1	3	3	0.070061	0.709778
ENSG00000094963.13	FMO2	1.8114	0.0700791	0.0405705	2	2	2	0.0832136	0.44567
ENSG00000146267.11	FAXC	1.81105	0.0701331	0.000170696	1	1	1	0.0701331	0.0511487
ENSG00000236914.3	LINC01852	1.80951	0.0703722	0.000121711	1	1	1	0.0703722	0.02901
ENSG00000163558.12	PRKCI	-1.80897	0.0704557	0.00365932	2	2	2	0.0999041	0.0678987
ENSG00000099814.15	CEP170B	-1.80757	0.0706728	0.000697262	1	1	1	0.0706728	0.0391828
ENSG00000198468.7	FLVCR1-AS1	-1.80718	0.0707345	0.494881	1	1	1	0.0707345	0.98655
ENSG00000261079.1	RP11-252A24.3	1.80713	0.0707422	0.0201389	1	2	2	0.0707422	0.312129
ENSG00000243317.7	C7orf73	1.80644	0.0708495	0.076328	2	2	2	0.0934775	0.513268
ENSG00000140265.12	ZSCAN29	-1.8063	0.0708717	0.00021901	1	2	2	0.0708717	0.0325498
ENSG00000213088.9	ACKR1	1.80539	0.0710136	0.00167599	1	1	1	0.0710136	0.0786062
ENSG00000076554.15	TPD52	-1.80399	0.0712329	0.00011714	2	2	2	0.0619299	0.0598827
ENSG00000238142.1	RP11-108M9.4	1.80374	0.0712715	0.0421377	2	2	2	0.0110294	0.687433
ENSG00000236782.6	RP11-96L14.7	1.80374	0.0712724	0.0296529	1	1	1	0.0712724	0.265957
ENSG00000141485.16	SLC13A5	1.80263	0.071447	1.00255e-05	1	1	1	0.071447	0.0123913
ENSG00000205352.10	PRR13	1.8019	0.0715609	0.0686526	1	1	1	0.0715609	0.539396
ENSG00000157045.8	NTAN1	-1.80174	0.0715867	0.000608987	1	1	1	0.0715867	0.120483
ENSG00000260805.2	RP11-61J19.5	-1.80139	0.0716416	0.0200178	1	2	2	0.0716416	0.88377
ENSG00000185621.11	LMLN	-1.79968	0.0719119	0.00045677	2	2	2	0.0298129	0.0605501
ENSG00000101251.11	SEL1L2	1.79927	0.0719752	8.79439e-05	1	1	1	0.0719752	0.0241552
ENSG00000128482.15	RNF112	1.79916	0.0719928	0.000353854	1	2	2	0.0719928	0.0261654
ENSG00000225746.9	SNHG23	1.79893	0.0720304	5.37827e-06	1	1	1	0.0720304	0.00729207
ENSG00000272444.1	RP11-1017G21.6	-1.7977	0.0722241	0.0509029	2	2	2	0.0934257	0.54564
ENSG00000135473.14	PAN2	-1.7973	0.0722881	0.00157682	1	1	1	0.0722881	0.0869229
ENSG00000151490.13	PTPRO	-1.79712	0.0723171	3.98687e-05	1	1	1	0.0723171	0.00973431
ENSG00000168175.14	MAPK1IP1L	-1.79692	0.0723479	0.00255384	2	2	2	0.0386983	0.170276
ENSG00000122882.10	ECD	1.79672	0.0723804	0.00917843	1	1	1	0.0723804	0.338525
ENSG00000138286.14	FAM149B1	-1.79672	0.0723804	0.000585199	1	1	1	0.0723804	0.0854788
ENSG00000175582.19	RAB6A	1.79626	0.0724531	0.0020934	2	2	2	0.0676719	0.0559449
ENSG00000138182.14	KIF20B	1.79612	0.0724749	0.0219206	2	2	2	0.142684	0.173051
ENSG00000168393.12	DTYMK	1.79559	0.0725592	0.0202113	1	1	1	0.0725592	0.216635
ENSG00000160963.13	COL26A1	1.79553	0.0725686	0.0024575	1	1	1	0.0725686	0.0895677
ENSG00000184428.12	TOP1MT	-1.79549	0.0725754	0.0499283	2	2	2	0.0968648	0.376753
ENSG00000063046.17	EIF4B	1.79438	0.0727528	0.00760833	1	1	1	0.0727528	0.284078
ENSG00000197822.10	OCLN	1.79426	0.0727723	0.0626959	1	2	2	0.0727723	0.847633
ENSG00000086189.9	DIMT1	1.79395	0.0728214	3.60277e-05	1	1	1	0.0728214	0.00866276
ENSG00000175318.11	GRAMD2	1.79339	0.0729104	0.000229796	1	1	1	0.0729104	0.0740101
ENSG00000136869.13	TLR4	1.79272	0.073017	0.0153012	1	1	1	0.073017	0.182847
ENSG00000111321.10	LTBR	-1.7923	0.0730854	0.130983	1	1	1	0.0730854	0.605352
ENSG00000256039.1	RP11-291B21.2	1.79225	0.0730937	0.0140977	1	1	1	0.0730937	0.210932
ENSG00000164985.14	PSIP1	1.79156	0.0732033	0.000555717	2	2	2	0.00210171	0.0989191
ENSG00000105227.14	PRX	-1.79138	0.0732316	2.06956e-05	1	1	1	0.0732316	0.0168642
ENSG00000109065.11	NAT9	1.79133	0.0732399	0.000995146	1	2	2	0.0732399	0.0473297
ENSG00000089876.11	DHX32	1.79052	0.0733711	0.048544	1	1	1	0.0733711	0.30579
ENSG00000205078.5	SYCE1L	-1.79031	0.0734043	0.435641	2	2	2	0.0742691	0.987405
ENSG00000173064.12	HECTD4	1.7902	0.0734223	0.00116819	2	2	2	0.040698	0.077062
ENSG00000083720.12	OXCT1	1.78992	0.073466	0.0076693	1	1	1	0.073466	0.143012
ENSG00000223396.2	RP11-134G8.5	-1.78944	0.0735434	0.000108305	1	1	1	0.0735434	0.0253702
ENSG00000135597.18	REPS1	1.78934	0.0735602	0.000271894	1	1	1	0.0735602	0.0306032
ENSG00000101473.16	ACOT8	-1.78848	0.0736983	0.00644481	2	2	2	0.0556137	0.195346
ENSG00000147439.12	BIN3	-1.78704	0.0739309	0.0405891	2	2	2	0.085812	0.296611
ENSG00000166181.12	API5	1.78695	0.0739462	2.42389e-06	1	1	1	0.0739462	0.00248643
ENSG00000144040.12	SFXN5	1.78681	0.0739674	0.00202871	1	1	1	0.0739674	0.0753856
ENSG00000249328.2	RP11-26J3.1	-1.78622	0.0740644	0.0105539	2	2	2	0.0732685	0.144257
ENSG00000185838.13	GNB1L	-1.78598	0.0741021	0.0602361	2	2	2	0.0257833	0.46095
ENSG00000204381.11	LAYN	1.78583	0.0741273	0.063011	1	1	1	0.0741273	0.393682
ENSG00000171049.8	FPR2	-1.78579	0.0741329	6.08709e-05	2	2	2	0.0127957	0.0284221
ENSG00000284237.1	RP11-328D5.4	1.78573	0.0741437	0.0325717	2	2	2	0.0543421	0.286026
ENSG00000146166.16	LGSN	-1.78539	0.0741977	8.49537e-05	1	1	1	0.0741977	0.0280652
ENSG00000122574.10	WIPF3	1.78522	0.0742255	4.58992e-05	1	1	1	0.0742255	0.01277
ENSG00000164434.11	FABP7	-1.78417	0.0743964	0.000363255	2	2	2	0.0943095	0.114658
ENSG00000135049.15	AGTPBP1	-1.78379	0.0744572	0.00192141	1	1	1	0.0744572	0.196256
ENSG00000159640.15	ACE	-1.78362	0.0744851	0.00760172	1	1	1	0.0744851	0.123105
ENSG00000131116.11	ZNF428	1.7832	0.0745535	6.92706e-05	1	1	1	0.0745535	0.0206484
ENSG00000198792.12	TMEM184B	-1.78292	0.0745998	0.000238361	2	2	2	0.042931	0.0449936
ENSG00000118402.5	ELOVL4	-1.7827	0.0746352	0.000536343	1	1	1	0.0746352	0.0818329
ENSG00000174899.10	PQLC2L	-1.78193	0.0747599	0.0507673	2	2	2	0.0715918	0.205955
ENSG00000241878.11	PISD	-1.78116	0.0748868	0.0382612	2	2	2	0.0685948	0.344861
ENSG00000259031.1	CTD-2062F14.3	-1.78043	0.0750058	0.0126449	1	1	1	0.0750058	0.154844
ENSG00000249378.5	LINC01060	1.77997	0.0750801	0.517427	1	1	1	0.0750801	1.33855
ENSG00000184517.11	ZFP1	1.77982	0.0751051	0.444728	3	3	3	0.0122895	1.15683
ENSG00000078043.15	PIAS2	-1.77981	0.0751077	0.0224257	2	2	2	0.107935	0.204705
ENSG00000109667.11	SLC2A9	1.77975	0.075117	0.0266754	1	1	1	0.075117	0.261452
ENSG00000054282.15	SDCCAG8	1.77871	0.0752876	0.0804682	2	2	2	0.0723378	0.35655
ENSG00000188056.11	TREML4	1.77847	0.0753274	0.502134	2	3	3	0.0792505	0.75434
ENSG00000151233.10	GXYLT1	-1.77841	0.0753364	0.0900589	2	2	2	0.10944	0.281313
ENSG00000141384.12	TAF4B	1.77796	0.0754101	0.00370328	1	1	1	0.0754101	0.156748
ENSG00000269489.1	RP11-98D18.17	1.77784	0.0754302	0.00935227	1	1	1	0.0754302	0.198746
ENSG00000073146.15	MOV10L1	1.77764	0.0754633	0.261952	2	2	2	0.134049	0.922546
ENSG00000173517.10	PEAK1	1.77746	0.075492	0.214059	2	2	2	0.000589988	0.477
ENSG00000126777.17	KTN1	1.7767	0.0756172	0.00474969	2	2	2	0.0472977	0.0867769
ENSG00000216937.13	CCDC7	1.77609	0.0757184	0.00989867	1	1	1	0.0757184	0.184653
ENSG00000145604.15	SKP2	-1.77599	0.0757349	8.02396e-05	1	1	1	0.0757349	0.0245456
ENSG00000214376.5	VSTM5	-1.77547	0.0758207	0.00308188	2	2	2	0.118365	0.0909284
ENSG00000182087.12	TMEM259	1.77531	0.0758468	0.0122104	1	1	1	0.0758468	0.150006
ENSG00000169220.17	RGS14	1.77517	0.0758699	0.107992	1	1	1	0.0758699	0.510808
ENSG00000181322.13	NME9	1.775	0.0758984	0.0279052	2	2	2	0.073856	0.230141
ENSG00000049323.15	LTBP1	1.77496	0.0759043	0.00671955	2	2	2	0.037527	0.141227
ENSG00000002822.15	MAD1L1	1.7749	0.075915	0.00163146	2	2	2	0.081016	0.12797
ENSG00000187535.13	IFT140	1.77458	0.0759674	4.67885e-06	1	1	1	0.0759674	0.00353668
ENSG00000179165.10	PXT1	1.77403	0.0760574	2.38556e-05	1	1	1	0.0760574	0.0523774
ENSG00000149654.9	CDH22	-1.7739	0.0760799	1.91949e-05	1	1	1	0.0760799	0.00715464
ENSG00000103005.11	USB1	-1.77353	0.0761417	0.000112776	1	1	1	0.0761417	0.0518477
ENSG00000169764.15	UGP2	1.77345	0.0761534	1.48132e-05	1	1	1	0.0761534	0.00702065
ENSG00000101638.13	ST8SIA5	1.77319	0.0761979	0.00215203	2	2	2	0.0145625	0.109722
ENSG00000188086.13	PRSS45	-1.77311	0.0762112	0.265892	2	2	2	0.104971	0.988456
ENSG00000179630.10	LACC1	-1.77297	0.0762329	0.122812	1	1	1	0.0762329	0.481869
ENSG00000177576.11	C18orf32	1.77274	0.076272	0.000864975	2	2	2	0.0688391	0.114302
ENSG00000159363.17	ATP13A2	1.77259	0.0762973	0.00719035	1	1	1	0.0762973	0.140372
ENSG00000148484.17	RSU1	-1.77209	0.0763792	0.0312284	1	2	2	0.0763792	0.380081
ENSG00000177225.16	PDDC1	1.7714	0.0764946	0.00998989	2	2	2	0.0791666	0.141463
ENSG00000176783.14	RUFY1	1.77137	0.0764989	0.0263317	1	1	1	0.0764989	0.230916
ENSG00000225446.2	LINC01763	-1.77112	0.0765405	0.00172324	1	1	1	0.0765405	0.0857279
ENSG00000120471.15	TP53AIP1	-1.77104	0.0765536	8.11301e-07	1	1	1	0.0765536	0.00252671
ENSG00000135974.9	C2orf49	1.77037	0.0766648	0.00110881	1	1	1	0.0766648	0.0815837
ENSG00000260988.1	RP11-285A1.1	1.77004	0.0767204	4.09939e-08	1	1	1	0.0767204	0.000531844
ENSG00000136026.13	CKAP4	1.7696	0.0767943	0.0619488	1	1	1	0.0767943	0.397345
ENSG00000178917.15	ZNF852	1.76903	0.0768882	0.00259878	1	1	1	0.0768882	0.0830805
ENSG00000100908.13	EMC9	1.76894	0.0769046	0.0144506	2	2	2	0.0616211	0.183652
ENSG00000072682.18	P4HA2	-1.7685	0.076978	0.00109977	1	1	1	0.076978	0.0800499
ENSG00000255618.1	RP11-357K6.1	-1.76824	0.0770214	0.00825452	2	2	2	0.00789141	0.231614
ENSG00000175581.13	MRPL48	1.76742	0.0771574	0.0107979	1	1	1	0.0771574	0.173845
ENSG00000130939.18	UBE4B	-1.76739	0.0771636	0.00169532	2	2	2	0.056506	0.124117
ENSG00000205106.4	DKFZp779M0652	1.76691	0.0772425	0.313072	4	4	4	0.0981952	0.538346
ENSG00000272791.1	RP11-464F9.22	1.76678	0.0772653	2.59014e-05	1	1	1	0.0772653	0.0199171
ENSG00000164744.12	SUN3	-1.76635	0.0773373	6.25956e-11	1	1	1	0.0773373	1.07463e-05
ENSG00000173915.14	USMG5	1.76633	0.0773412	0.00110639	1	1	1	0.0773412	0.0513353
ENSG00000163646.10	CLRN1	1.76602	0.0773927	0.00746835	1	1	1	0.0773927	0.131827
ENSG00000137106.17	GRHPR	1.76596	0.0774017	0.0110616	1	1	1	0.0774017	0.165633
ENSG00000267534.2	S1PR2	-1.7659	0.0774134	0.0233427	1	1	1	0.0774134	0.23984
ENSG00000139613.11	SMARCC2	-1.76531	0.0775111	5.39781e-05	1	1	1	0.0775111	0.0217202
ENSG00000115944.14	COX7A2L	-1.76457	0.0776367	0.0330113	2	2	2	0.00974978	0.185818
ENSG00000008083.13	JARID2	-1.7645	0.0776483	0.000403802	2	2	2	0.0638692	0.0415428
ENSG00000168374.10	ARF4	-1.76314	0.0778768	0.0349036	2	2	2	0.0782689	0.359414
ENSG00000233232.6	NPIPB7	1.76245	0.0779928	0.0650369	1	1	1	0.0779928	0.379187
ENSG00000172354.9	GNB2	-1.76209	0.078054	0.00141755	2	2	2	0.0505099	0.142063
ENSG00000269994.1	RP11-276H19.2	-1.76202	0.0780655	0.0373807	2	2	2	0.048812	0.42566
ENSG00000172803.17	SNX32	1.76197	0.0780741	0.366399	2	2	2	0.0279281	0.736555
ENSG00000134086.7	VHL	-1.76167	0.0781254	0.00194679	1	1	1	0.0781254	0.0661988
ENSG00000136144.11	RCBTB1	1.76151	0.0781515	0.507688	3	3	3	0.02084	0.808096
ENSG00000186470.13	BTN3A2	1.76136	0.0781781	0.292846	2	2	2	0.0640539	0.99849
ENSG00000171723.15	GPHN	-1.76123	0.0781987	0.00106558	2	2	2	0.0936298	0.160667
ENSG00000173575.20	CHD2	1.76091	0.0782534	0.00404131	2	2	2	0.0698284	0.0903352
ENSG00000156219.16	ART3	1.76061	0.0783039	0.0429771	1	1	1	0.0783039	0.342396
ENSG00000139714.12	MORN3	1.75932	0.078524	0.00841376	1	1	1	0.078524	0.381975
ENSG00000276045.2	ORAI1	1.75932	0.078524	0.00110868	1	2	2	0.078524	0.138658
ENSG00000178409.13	BEND3	-1.75901	0.0785764	0.00417001	1	1	1	0.0785764	0.0978994
ENSG00000137834.14	SMAD6	-1.75811	0.078728	1.93052e-06	1	1	1	0.078728	0.00429185
ENSG00000264522.5	OTUD7B	1.75775	0.0787909	0.00128857	2	2	2	0.0748876	0.050501
ENSG00000139190.16	VAMP1	-1.75713	0.0788951	0.0303052	2	2	2	0.0672482	0.220897
ENSG00000253799.1	LINC01030	1.75669	0.0789702	2.43284e-07	2	2	2	0.0387135	0.00123919
ENSG00000129810.14	SGO1	-1.75631	0.0790358	4.81091e-07	1	1	1	0.0790358	0.00140523
ENSG00000261857.6	MIA	1.75627	0.079042	0.0160929	1	1	1	0.079042	0.341036
ENSG00000155903.11	RASA2	-1.75598	0.0790916	0.00314227	1	1	1	0.0790916	0.0829019
ENSG00000178802.17	MPI	-1.75585	0.079114	0.0486868	1	1	1	0.079114	0.322001
ENSG00000134940.13	ACRV1	-1.75485	0.0792856	0.000202025	1	1	1	0.0792856	0.0305706
ENSG00000139899.10	CBLN3	1.75417	0.0794017	0.111972	2	2	2	0.0604239	0.416853
ENSG00000255974.7	CYP2A6	-1.75402	0.0794275	0.005792	1	1	1	0.0794275	0.200123
ENSG00000254777.5	AC022182.1	1.75397	0.0794359	0.000324067	1	1	1	0.0794359	0.0403767
ENSG00000108669.16	CYTH1	1.75304	0.0795959	0.00252813	1	1	1	0.0795959	0.177667
ENSG00000099960.12	SLC7A4	-1.75269	0.0796556	0.000746629	1	1	1	0.0796556	0.0480135
ENSG00000004799.7	PDK4	1.75267	0.079659	0.000342274	1	1	1	0.079659	0.0335479
ENSG00000178971.13	CTC1	1.75227	0.079728	0.0127503	2	2	2	0.281513	0.45702
ENSG00000111834.12	RSPH4A	-1.75159	0.0798445	0.0157421	2	2	2	0.0978514	0.411857
ENSG00000133789.14	SWAP70	1.75135	0.079885	0.00869109	1	1	1	0.079885	0.252579
ENSG00000106366.8	SERPINE1	1.75114	0.0799214	0.00526054	1	1	1	0.0799214	0.119941
ENSG00000101134.11	DOK5	1.75103	0.0799405	1.5547e-06	1	1	1	0.0799405	0.00300977
ENSG00000155438.11	NIFK	-1.75083	0.0799757	0.000714062	1	1	1	0.0799757	0.061022
ENSG00000185522.8	LMNTD2	1.75078	0.0799847	0.00252156	1	2	2	0.0799847	0.163541
ENSG00000145476.15	CYP4V2	-1.7507	0.0799976	0.0645726	1	2	2	0.0799976	0.416757
ENSG00000143727.15	ACP1	1.75065	0.0800067	0.0189748	2	2	2	0.112427	0.127818
ENSG00000189114.6	BLOC1S3	-1.74995	0.0801273	0.0199697	1	1	1	0.0801273	0.301189
ENSG00000087253.12	LPCAT2	-1.74931	0.0802367	0.0174181	1	1	1	0.0802367	0.3548
ENSG00000099817.11	POLR2E	1.74907	0.080279	0.0384108	2	2	2	0.079223	0.311368
ENSG00000111801.15	BTN3A3	1.74892	0.0803045	0.000370362	1	1	1	0.0803045	0.0369516
ENSG00000107745.17	MICU1	1.7486	0.0803607	0.00679114	1	1	1	0.0803607	0.117216
ENSG00000138834.12	MAPK8IP3	-1.74859	0.0803613	0.000627092	1	1	1	0.0803613	0.0455983
ENSG00000115561.15	CHMP3	-1.74836	0.0804016	0.0401034	2	2	2	0.120149	0.279358
ENSG00000142230.11	SAE1	1.74806	0.0804544	0.00393905	1	1	1	0.0804544	0.0890239
ENSG00000162636.15	FAM102B	-1.74797	0.0804688	0.000255899	1	1	1	0.0804688	0.0460213
ENSG00000114698.14	PLSCR4	1.74789	0.0804822	0.0177959	1	1	1	0.0804822	0.203279
ENSG00000102786.14	INTS6	1.74712	0.0806164	0.000382103	1	1	1	0.0806164	0.031261
ENSG00000163362.10	C1orf106	1.74684	0.0806658	0.000684467	1	1	1	0.0806658	0.060718
ENSG00000198901.13	PRC1	-1.74647	0.0807297	0.00186069	2	2	2	0.0854794	0.0801813
ENSG00000088992.17	TESC	1.74553	0.0808935	0.00224826	1	1	1	0.0808935	0.0648619
ENSG00000205002.3	AARD	-1.74489	0.0810045	0.000373761	1	1	1	0.0810045	0.0488425
ENSG00000151135.9	TMEM263	-1.74408	0.081145	0.0345639	2	2	2	0.0485819	0.194933
ENSG00000234719.8	NPIPB2	1.74403	0.0811544	0.66444	1	1	1	0.0811544	1.14416
ENSG00000119979.16	FAM45A	1.74364	0.0812226	0.00264427	1	1	1	0.0812226	0.0750421
ENSG00000120699.12	EXOSC8	1.74348	0.08125	0.00630048	1	1	1	0.08125	0.172372
ENSG00000186687.15	LYRM7	1.74299	0.0813359	0.00754641	1	1	1	0.0813359	0.322031
ENSG00000110811.19	P3H3	1.74298	0.0813379	0.0122791	1	2	2	0.0813379	0.15193
ENSG00000007392.16	LUC7L	1.74284	0.0813622	0.000147069	1	1	1	0.0813622	0.0348887
ENSG00000151806.13	GUF1	1.74231	0.081454	0.336969	3	3	3	0.0151558	0.632712
ENSG00000139168.7	ZCRB1	-1.74229	0.0814571	0.0313166	2	2	2	0.096986	0.17842
ENSG00000100403.11	ZC3H7B	1.74189	0.0815285	0.00143938	2	2	2	0.186796	0.106072
ENSG00000180914.10	OXTR	1.74155	0.0815874	0.218722	1	1	1	0.0815874	0.940751
ENSG00000177628.15	GBA	-1.74002	0.0818557	1.65431e-05	1	1	1	0.0818557	0.0182104
ENSG00000165934.12	CPSF2	-1.73916	0.082007	0.0338794	1	2	2	0.082007	0.301874
ENSG00000108578.14	BLMH	1.73899	0.0820362	0.00842395	2	2	2	0.0917214	0.133599
ENSG00000168952.15	STXBP6	1.7387	0.0820881	0.00572382	2	2	2	0.07397	0.153401
ENSG00000163938.16	GNL3	1.73844	0.0821329	0.0341773	2	2	2	0.0982217	0.24972
ENSG00000145191.12	EIF2B5	-1.73762	0.0822775	0.000219938	1	1	1	0.0822775	0.0249552
ENSG00000241935.8	HOGA1	-1.73738	0.0823205	0.19898	1	1	1	0.0823205	0.641246
ENSG00000104218.14	CSPP1	1.73717	0.0823576	3.654e-06	1	1	1	0.0823576	0.00796021
ENSG00000136856.17	SLC2A8	1.73702	0.0823829	0.140311	2	2	2	0.0318476	0.587694
ENSG00000169826.7	CSGALNACT2	1.73683	0.082418	0.784423	3	3	3	0.0288084	0.932776
ENSG00000131400.7	NAPSA	1.73636	0.0825005	0.000141582	1	1	1	0.0825005	0.0175974
ENSG00000260088.1	RP11-92G12.3	-1.73577	0.0826037	0.62448	3	3	3	0.11553	0.90445
ENSG00000241106.6	HLA-DOB	1.73573	0.0826118	1.19903	3	3	3	0.053292	1.4615
ENSG00000214063.10	TSPAN4	-1.73569	0.0826187	0.0731859	2	2	2	0.066288	0.300125
ENSG00000183530.13	PRR14L	1.73548	0.0826564	1.8263e-05	1	1	1	0.0826564	0.0232218
ENSG00000235100.3	RP11-80H5.9	1.73462	0.0828087	0.0730609	2	2	2	0.0423912	0.301688
ENSG00000173535.13	TNFRSF10C	-1.73397	0.0829239	0.0885227	2	2	2	0.0783001	0.503667
ENSG00000271967.1	RP11-134K13.4	1.73383	0.082949	0.0796441	1	1	1	0.082949	0.428147
ENSG00000168769.13	TET2	1.73382	0.0829505	0.000634732	1	1	1	0.0829505	0.0465149
ENSG00000236854.1	AL121656.5	1.7335	0.0830071	0.00577774	1	1	1	0.0830071	0.105667
ENSG00000197448.13	GSTK1	-1.73277	0.0831358	0.018413	1	1	1	0.0831358	0.38065
ENSG00000178093.13	TSSK6	-1.73277	0.0831361	0.0213729	1	1	1	0.0831361	0.314326
ENSG00000198089.15	SFI1	1.73271	0.0831475	0.00633735	1	1	1	0.0831475	0.238061
ENSG00000100505.13	TRIM9	-1.73268	0.0831529	0.0251064	2	2	2	0.137629	0.299213
ENSG00000267224.1	AC005498.4	1.73206	0.0832637	0.020086	1	1	1	0.0832637	0.20262
ENSG00000254531.1	FLJ20021	-1.73186	0.0832991	0.060949	1	1	1	0.0832991	0.325019
ENSG00000254997.3	KRTAP5-9	-1.73175	0.0833176	0.1708	3	3	3	0.0504479	0.694873
ENSG00000134815.18	DHX34	1.7317	0.0833266	0.0060256	1	1	1	0.0833266	0.157266
ENSG00000069424.14	KCNAB2	1.7317	0.0833269	2.66268e-08	1	1	1	0.0833269	0.000886686
ENSG00000166900.15	STX3	1.73168	0.0833311	0.0457625	2	2	2	0.0628964	0.690648
ENSG00000235643.1	LINC01647	-1.73146	0.0833705	0.00327672	1	1	1	0.0833705	0.0989887
ENSG00000169598.15	DFFB	1.73129	0.0834004	0.0305611	2	2	2	0.0858883	0.244508
ENSG00000139192.11	TAPBPL	1.73008	0.0836152	0.117979	1	1	1	0.0836152	0.607137
ENSG00000177700.5	POLR2L	-1.73007	0.083617	0.0133495	2	2	2	0.066288	0.13079
ENSG00000171574.17	ZNF584	1.7295	0.0837189	0.104554	2	2	2	0.0826475	0.581988
ENSG00000137207.11	YIPF3	-1.72946	0.0837272	0.000486844	2	2	2	0.0921054	0.0863573
ENSG00000159314.11	ARHGAP27	1.72933	0.0837508	0.00041595	1	1	1	0.0837508	0.0369873
ENSG00000084754.10	HADHA	-1.72907	0.0837962	0.0247097	2	2	2	0.0298655	0.164056
ENSG00000165678.20	GHITM	1.72781	0.0840231	0.0275836	2	2	2	0.0168143	0.400053
ENSG00000281721.1	LINC01080	1.72758	0.0840644	1.07472	3	3	3	0.0875484	0.842516
ENSG00000281406.1	BLACAT1	1.72748	0.0840817	4.51371e-06	1	1	1	0.0840817	0.0115445
ENSG00000137073.21	UBAP2	1.72658	0.084244	0.0215291	2	2	2	0.0255253	0.575465
ENSG00000133398.3	MED10	-1.72565	0.0844097	0.011776	2	2	2	0.060929	0.136029
ENSG00000179954.15	SSC5D	1.72431	0.0846526	0.0148481	1	2	2	0.0846526	0.181394
ENSG00000172500.12	FIBP	1.72403	0.0847017	0.0225387	1	1	1	0.0847017	0.302458
ENSG00000138669.9	PRKG2	-1.72386	0.0847338	0.00111794	1	1	1	0.0847338	0.0521165
ENSG00000198040.10	ZNF84	1.72278	0.0849278	0.0167408	2	3	3	0.0674728	0.24948
ENSG00000134245.17	WNT2B	1.72266	0.0849494	0.0296507	1	1	1	0.0849494	0.350954
ENSG00000140694.16	PARN	-1.72257	0.084966	0.00211222	1	1	1	0.084966	0.17986
ENSG00000103429.10	BFAR	1.72257	0.084966	0.00161263	1	1	1	0.084966	0.157156
ENSG00000159588.14	CCDC17	-1.72192	0.0850836	1.07735e-05	1	1	1	0.0850836	0.0056657
ENSG00000160161.9	CILP2	-1.72187	0.0850936	0.00930014	1	1	1	0.0850936	0.207345
ENSG00000273209.1	RP11-107N15.1	1.7218	0.0851057	0.000378896	1	1	1	0.0851057	0.0290751
ENSG00000166225.8	FRS2	1.72176	0.0851134	0.00215001	2	2	2	0.0884001	0.121947
ENSG00000143315.6	PIGM	-1.72151	0.0851582	0.000287196	1	1	1	0.0851582	0.0271977
ENSG00000145757.15	SPATA9	1.72086	0.0852756	0.0119592	1	1	1	0.0852756	0.306772
ENSG00000180155.19	LYNX1	-1.72057	0.0853287	0.789634	2	2	2	0.0638783	0.731311
ENSG00000185306.12	C12orf56	1.72056	0.0853313	7.23446e-05	1	1	1	0.0853313	0.0118943
ENSG00000221926.11	TRIM16	1.7202	0.0853965	0.0027356	2	2	2	0.0885321	0.071418
ENSG00000144034.14	TPRKB	1.71979	0.08547	0.0493158	2	2	2	0.0555937	0.268794
ENSG00000162441.11	LZIC	-1.7193	0.0855599	1.2797e-05	1	1	1	0.0855599	0.0139997
ENSG00000182010.10	RTKN2	-1.71894	0.0856253	0.0278336	2	2	2	0.0203108	0.217505
ENSG00000005381.7	MPO	-1.71775	0.0858423	0.000132257	1	1	1	0.0858423	0.0309166
ENSG00000136159.3	NUDT15	-1.71773	0.0858465	0.00400277	1	2	2	0.0858465	0.163045
ENSG00000187742.14	SECISBP2	1.71735	0.0859144	0.00183143	1	1	1	0.0859144	0.232544
ENSG00000164323.12	CFAP97	-1.71719	0.0859442	0.0282283	1	1	1	0.0859442	0.246429
ENSG00000272142.1	RP11-428J1.5	1.71653	0.0860652	2.16914e-05	1	1	1	0.0860652	0.0151683
ENSG00000115239.21	ASB3	-1.71498	0.0863492	0.00245031	2	2	2	0.0452101	0.124046
ENSG00000166454.9	ATMIN	1.71466	0.0864081	0.00699102	1	1	1	0.0864081	0.179771
ENSG00000135457.9	TFCP2	1.71442	0.0864516	0.0205385	2	2	2	0.0757721	0.225962
ENSG00000166997.7	CNPY4	-1.71428	0.0864765	0.0370846	2	2	2	0.0150208	0.607053
ENSG00000163517.14	HDAC11	-1.71424	0.0864855	0.00277957	1	2	2	0.0864855	0.329322
ENSG00000059378.12	PARP12	-1.71364	0.086594	0.00628801	2	2	2	0.0663718	0.111549
ENSG00000197261.11	C6orf141	1.71318	0.0866798	8.18967e-05	1	1	1	0.0866798	0.0354158
ENSG00000148908.14	RGS10	-1.71294	0.0867229	0.00112595	1	1	1	0.0867229	0.118568
ENSG00000165572.7	KBTBD6	1.71256	0.0867931	0.000460873	1	1	1	0.0867931	0.0602219
ENSG00000155465.18	SLC7A7	-1.71229	0.0868438	0.00323611	1	1	1	0.0868438	0.0823897
ENSG00000175166.16	PSMD2	1.71153	0.0869839	0.0212889	2	2	2	0.0440224	0.273789
ENSG00000184939.15	ZFP90	1.71055	0.0871641	0.022336	1	1	1	0.0871641	0.228671
ENSG00000133424.20	LARGE1	1.71008	0.0872503	0.00484155	1	1	1	0.0872503	0.0924022
ENSG00000108405.3	P2RX1	1.70967	0.0873262	0.00746831	1	1	1	0.0873262	0.122505
ENSG00000115758.12	ODC1	1.70853	0.0875384	0.000239071	1	1	1	0.0875384	0.023441
ENSG00000197647.11	ZNF433	-1.70836	0.0875701	0.00442104	2	2	2	0.0911663	0.324618
ENSG00000104671.7	DCTN6	1.70741	0.0877467	0.000105899	2	2	2	0.0880393	0.0347792
ENSG00000138376.10	BARD1	-1.70684	0.087851	0.14026	3	3	3	0.0358265	0.335211
ENSG00000131165.14	CHMP1A	1.70664	0.0878894	0.0173793	1	1	1	0.0878894	0.200177
ENSG00000258102.3	MAP1LC3B2	-1.70639	0.0879349	3.05054e-05	1	1	1	0.0879349	0.0126988
ENSG00000165115.14	KIF27	-1.70607	0.0879949	0.00445245	1	1	1	0.0879949	0.147969
ENSG00000131748.15	STARD3	1.70556	0.0880906	1.04195e-05	1	1	1	0.0880906	0.020163
ENSG00000165632.7	TAF3	1.70539	0.088121	0.0226559	2	2	2	0.105516	0.229223
ENSG00000162894.11	FCMR	1.70467	0.0882562	0.000116207	1	1	1	0.0882562	0.015916
ENSG00000142065.13	ZFP14	-1.70439	0.0883083	0.0093493	2	2	2	0.1105	0.1757
ENSG00000169738.7	DCXR	1.70399	0.0883833	0.129224	1	1	1	0.0883833	0.837731
ENSG00000198093.10	ZNF649	-1.70331	0.0885106	0.0114666	1	1	1	0.0885106	0.171417
ENSG00000137409.19	MTCH1	1.70322	0.0885277	0.0315167	2	2	2	0.0984528	0.269888
ENSG00000263155.5	MYZAP	-1.70268	0.0886276	0.0255721	2	2	2	0.0476573	0.268002
ENSG00000120217.13	CD274	1.70253	0.0886554	0.00221756	2	2	2	0.104657	0.266094
ENSG00000215012.8	C22orf29	1.70243	0.0886747	0.151594	2	2	2	0.086098	0.514935
ENSG00000070759.16	TESK2	-1.70231	0.088697	0.00662618	3	3	3	0.00196052	0.167252
ENSG00000105726.16	ATP13A1	-1.70059	0.0890197	1.28426e-05	1	2	2	0.0890197	0.016045
ENSG00000188266.13	HYKK	1.69978	0.0891728	0.0232174	1	1	1	0.0891728	0.274349
ENSG00000164109.13	MAD2L1	-1.69742	0.0896179	1.48524e-05	1	1	1	0.0896179	0.0209415
ENSG00000069998.12	HDHD5	-1.69689	0.0897169	0.0243073	1	1	1	0.0897169	0.303481
ENSG00000010270.13	STARD3NL	-1.69656	0.0897805	0.0105937	1	1	1	0.0897805	0.164282
ENSG00000130559.18	CAMSAP1	-1.69641	0.0898081	0.019278	1	1	1	0.0898081	0.214052
ENSG00000271584.2	RP11-89C3.4	1.69627	0.0898356	1.33477e-05	2	2	2	0.0707633	0.0136497
ENSG00000213625.8	LEPROT	1.69624	0.0898411	0.00116239	1	1	1	0.0898411	0.0445448
ENSG00000171984.14	C20orf196	-1.69599	0.0898881	0.0276672	1	1	1	0.0898881	0.272185
ENSG00000091640.7	SPAG7	-1.69555	0.0899719	0.0313583	1	1	1	0.0899719	0.514012
ENSG00000261008.6	LINC01572	-1.69385	0.0902941	6.97774e-05	1	1	1	0.0902941	0.0235889
ENSG00000144550.12	CPNE9	1.69302	0.0904511	0.000139415	1	1	1	0.0904511	0.018511
ENSG00000144035.3	NAT8	1.69302	0.0904512	0.238732	2	2	2	0.0330545	0.525427
ENSG00000270039.1	RP11-571M6.17	1.69302	0.0904515	0.0439613	2	2	2	0.0458264	0.220846
ENSG00000006025.11	OSBPL7	1.69258	0.0905355	0.000384623	1	1	1	0.0905355	0.0767506
ENSG00000270964.1	RP11-502I4.3	-1.69133	0.0907747	0.21509	2	2	2	0.0273325	0.558431
ENSG00000175697.10	GPR156	-1.69124	0.0907903	0.0115599	2	2	2	0.00996559	0.14756
ENSG00000214160.9	ALG3	1.69116	0.0908062	0.0113626	1	1	1	0.0908062	0.18288
ENSG00000164919.10	COX6C	1.69018	0.0909928	0.000209647	1	1	1	0.0909928	0.0566642
ENSG00000124145.6	SDC4	1.69006	0.0910156	0.00106319	2	2	2	0.0413007	0.0990517
ENSG00000170412.16	GPRC5C	-1.69003	0.0910227	0.00012217	1	1	1	0.0910227	0.0296327
ENSG00000186854.10	TRABD2A	1.68985	0.0910558	0.0257222	2	2	2	0.0953037	0.224889
ENSG00000271943.1	RP11-222K16.1	1.68969	0.0910874	0.137212	2	2	2	0.100486	0.503372
ENSG00000110025.12	SNX15	1.6896	0.0911044	0.0416931	1	1	1	0.0911044	0.326546
ENSG00000237548.1	TTLL11-IT1	-1.6895	0.0911233	0.000122706	2	2	2	0.074546	0.0235877
ENSG00000165828.14	PRAP1	-1.68923	0.0911751	0.0586292	2	2	2	0.0920318	0.36711
ENSG00000196511.14	TPK1	1.68919	0.0911822	0.0167764	2	2	2	0.0856695	0.339995
ENSG00000160445.10	ZER1	-1.68912	0.0911965	2.62288e-05	1	1	1	0.0911965	0.0180966
ENSG00000260230.2	FRRS1L	-1.68839	0.0913368	0.101415	2	2	2	0.0467226	0.39672
ENSG00000164100.8	NDST3	1.6873	0.0915453	1.01526e-05	1	1	1	0.0915453	0.0118118
ENSG00000002330.13	BAD	1.68679	0.0916443	0.000270362	1	1	1	0.0916443	0.0581005
ENSG00000137285.9	TUBB2B	-1.68643	0.0917129	5.79468e-05	1	1	1	0.0917129	0.028219
ENSG00000273424.1	CTA-223H9.9	1.68627	0.0917446	3.68289e-06	1	1	1	0.0917446	0.00336108
ENSG00000161929.14	SCIMP	-1.68591	0.091813	0.0113299	2	2	2	0.149265	0.160287
ENSG00000176273.14	SLC35G1	-1.68422	0.0921395	0.085614	2	2	2	0.0932237	0.293147
ENSG00000089248.6	ERP29	1.68384	0.0922134	5.07467e-05	1	1	1	0.0922134	0.0195202
ENSG00000105248.15	CCDC94	1.68345	0.0922881	0.0311026	1	1	1	0.0922881	0.289655
ENSG00000127220.5	ABHD8	-1.68214	0.0925415	0.000187419	1	1	1	0.0925415	0.0207548
ENSG00000166337.9	TAF10	-1.68187	0.0925938	0.000867881	1	1	1	0.0925938	0.0428594
ENSG00000064419.13	TNPO3	-1.68187	0.0925941	0.0350052	2	2	2	0.0740474	0.182795
ENSG00000105675.8	ATP4A	1.68165	0.0926375	0.000400778	1	1	1	0.0926375	0.0373619
ENSG00000154040.20	CABYR	1.68103	0.0927578	0.0182578	1	2	2	0.0927578	0.185714
ENSG00000138623.9	SEMA7A	1.68049	0.0928622	1.597e-05	1	1	1	0.0928622	0.0121683
ENSG00000164944.11	KIAA1429	1.68022	0.0929151	0.0016898	1	2	2	0.0929151	0.0583528
ENSG00000141968.7	VAV1	1.68005	0.0929472	0.000884717	1	1	1	0.0929472	0.0450068
ENSG00000154079.5	SDHAF4	1.67987	0.0929833	0.0317919	1	1	1	0.0929833	0.267515
ENSG00000135077.8	HAVCR2	1.67986	0.0929846	7.99756e-07	1	1	1	0.0929846	0.00485947
ENSG00000083857.13	FAT1	1.67985	0.0929868	0.00479697	1	1	1	0.0929868	0.217778
ENSG00000163817.15	SLC6A20	1.67983	0.0929895	0.0014691	2	2	2	0.10308	0.0578291
ENSG00000101079.20	NDRG3	1.67968	0.0930198	0.00340468	1	1	1	0.0930198	0.114175
ENSG00000275383.1	RP11-615I2.6	-1.67915	0.0931228	0.00663641	1	1	1	0.0931228	0.127215
ENSG00000063015.19	SEZ6	1.67864	0.0932226	0.000103808	1	1	1	0.0932226	0.0344908
ENSG00000175985.9	PLEKHD1	-1.67849	0.0932507	0.00177927	2	2	2	0.122949	0.0819131
ENSG00000141627.13	DYM	1.67766	0.0934142	0.009561	2	2	2	0.0102656	0.160999
ENSG00000111837.11	MAK	1.67717	0.0935087	0.00116591	1	1	1	0.0935087	0.260064
ENSG00000101104.12	PABPC1L	-1.67587	0.0937645	0.0144606	1	1	1	0.0937645	0.218966
ENSG00000104435.13	STMN2	-1.67545	0.093846	8.90394e-06	1	1	1	0.093846	0.00607207
ENSG00000251632.1	LINC02172	-1.67537	0.0938608	0.00578359	1	1	1	0.0938608	0.139721
ENSG00000080986.12	NDC80	1.67522	0.0938907	6.56752e-05	1	1	1	0.0938907	0.0126577
ENSG00000117724.12	CENPF	1.67493	0.0939482	0.00136773	1	1	1	0.0939482	0.20096
ENSG00000134817.10	APLNR	-1.67483	0.0939669	6.06442e-06	1	1	1	0.0939669	0.0153825
ENSG00000168081.8	PNOC	1.67433	0.0940652	7.93218e-05	2	2	2	0.0170889	0.0132925
ENSG00000267673.6	FDX2	-1.67428	0.0940756	0.00883232	2	2	2	0.190249	0.311271
ENSG00000164941.13	INTS8	1.67399	0.0941317	0.00603769	1	1	1	0.0941317	0.323576
ENSG00000133800.8	LYVE1	1.67376	0.0941785	0.000131123	2	2	2	0.177067	0.0685558
ENSG00000204956.5	PCDHGA1	-1.67285	0.0943571	0.0258367	1	1	1	0.0943571	0.784763
ENSG00000088888.17	MAVS	-1.6722	0.0944852	0.0479635	2	2	2	0.0993618	0.301597
ENSG00000204655.11	MOG	1.67178	0.0945671	4.34642e-06	1	1	1	0.0945671	0.00312471
ENSG00000121211.7	MND1	1.67149	0.0946255	0.00224934	1	1	1	0.0946255	0.07943
ENSG00000066735.14	KIF26A	1.6714	0.0946437	0.00200088	2	2	2	0.0819605	0.0795559
ENSG00000213341.10	CHUK	-1.67111	0.0946992	0.000499735	2	2	2	0.0693835	0.0308296
ENSG00000152779.13	SLC16A12	-1.67105	0.0947114	0.000167258	1	1	1	0.0947114	0.0229864
ENSG00000203872.6	C6orf163	-1.67011	0.094897	0.0651644	2	2	2	0.0876348	0.528228
ENSG00000149485.18	FADS1	-1.66934	0.0950502	0.061506	1	1	1	0.0950502	0.372027
ENSG00000269973.1	RP11-95D17.1	-1.66914	0.0950898	0.0123888	2	2	2	0.127282	0.167841
ENSG00000150347.14	ARID5B	1.66903	0.0951122	2.55297e-05	2	2	2	0.0645508	0.00739031
ENSG00000188938.15	FAM120AOS	-1.66848	0.0952202	0.000687337	1	1	1	0.0952202	0.142461
ENSG00000172554.11	SNTG2	-1.66843	0.0952309	3.23299e-06	1	1	1	0.0952309	0.00316918
ENSG00000119723.16	COQ6	-1.6677	0.0953744	0.0410355	2	2	2	0.0298913	0.253331
ENSG00000112425.14	EPM2A	-1.66754	0.0954064	0.0129658	2	2	2	0.0712395	0.138898
ENSG00000138750.14	NUP54	1.66702	0.095511	0.130495	2	2	2	0.0667063	0.63881
ENSG00000256422.5	RP11-886D15.1	-1.66657	0.0955992	0.14598	1	1	1	0.0955992	0.639887
ENSG00000120756.12	PLS1	-1.66647	0.0956206	0.0148458	1	1	1	0.0956206	0.23168
ENSG00000137860.11	SLC28A2	1.66614	0.0956857	0.364062	2	2	2	0.119667	0.601782
ENSG00000253731.2	PCDHGA6	1.66612	0.0956889	0.12264	3	3	3	0.0627085	0.588814
ENSG00000140326.12	CDAN1	1.66611	0.0956914	0.0211165	1	1	1	0.0956914	0.284345
ENSG00000150459.12	SAP18	1.66561	0.0957912	0.0020661	1	1	1	0.0957912	0.0617918
ENSG00000177710.5	SLC35G5	-1.66494	0.0959241	0.0517377	1	1	1	0.0959241	0.324636
ENSG00000132122.11	SPATA6	-1.66474	0.0959652	0.0571069	2	2	2	0.0332768	0.235723
ENSG00000169313.9	P2RY12	1.6644	0.0960329	0.0148558	1	2	2	0.0960329	0.168079
ENSG00000140279.12	DUOX2	1.66358	0.0961955	1.99172e-07	1	1	1	0.0961955	0.000882073
ENSG00000111199.10	TRPV4	1.66324	0.0962641	0.0130851	1	1	1	0.0962641	0.155702
ENSG00000110171.19	TRIM3	-1.66322	0.0962682	0.00374488	1	1	1	0.0962682	0.0884884
ENSG00000095321.16	CRAT	-1.66268	0.0963759	0.028144	1	1	1	0.0963759	0.252351
ENSG00000156026.14	MCU	1.66268	0.0963759	2.55251e-05	1	1	1	0.0963759	0.00716189
ENSG00000171121.16	KCNMB3	-1.66234	0.0964455	0.0393317	2	2	2	0.0859304	0.182056
ENSG00000146054.17	TRIM7	1.66231	0.096451	0.017809	1	1	1	0.096451	0.211488
ENSG00000167862.9	MRPL58	1.66214	0.0964857	0.0248092	2	2	2	0.142032	0.21686
ENSG00000069329.16	VPS35	1.66206	0.0965011	0.000589013	1	1	1	0.0965011	0.0357084
ENSG00000170296.9	GABARAP	-1.66164	0.0965859	0.000648994	1	1	1	0.0965859	0.0538324
ENSG00000168056.15	LTBP3	1.66163	0.0965864	0.0180854	1	1	1	0.0965864	0.209077
ENSG00000124659.6	TBCC	-1.66131	0.0966511	1.7619e-05	1	1	1	0.0966511	0.0262194
ENSG00000006432.15	MAP3K9	1.66057	0.0967998	0.000438196	1	1	1	0.0967998	0.159434
ENSG00000149782.11	PLCB3	1.65925	0.0970652	0.00398878	2	2	2	0.0429575	0.0886623
ENSG00000122203.14	KIAA1191	1.65905	0.0971057	3.55163e-05	1	1	1	0.0971057	0.0153505
ENSG00000174059.16	CD34	-1.65883	0.097151	1.11372e-05	1	1	1	0.097151	0.0149417
ENSG00000136280.15	CCM2	-1.65867	0.0971831	0.0104089	2	2	2	0.0245713	0.12382
ENSG00000138629.15	UBL7	1.65865	0.0971859	0.00571603	2	2	2	0.0747432	0.267118
ENSG00000168904.14	LRRC28	-1.65856	0.0972043	0.0062535	1	1	1	0.0972043	0.267701
ENSG00000171992.12	SYNPO	-1.65828	0.0972619	0.00347932	2	2	2	0.126752	0.225313
ENSG00000140090.17	SLC24A4	-1.65698	0.0975239	0.000999035	2	2	2	0.00113577	0.0367006
ENSG00000124222.22	STX16	-1.65684	0.0975518	0.00410339	2	2	2	0.205851	0.125839
ENSG00000100304.12	TTLL12	-1.65678	0.0975642	0.0444854	2	2	2	0.0729292	0.32078
ENSG00000008952.16	SEC62	1.6567	0.0975806	0.000185504	1	1	1	0.0975806	0.0402654
ENSG00000276644.4	DACH1	1.6565	0.0976196	0.0292182	1	1	1	0.0976196	0.432688
ENSG00000122870.11	BICC1	1.65646	0.0976277	0.00087412	1	1	1	0.0976277	0.115704
ENSG00000240875.5	LINC00886	1.65635	0.09765	0.015495	2	2	2	0.127096	0.365474
ENSG00000162396.5	PARS2	1.6563	0.097662	0.00744939	1	1	1	0.097662	0.231392
ENSG00000146535.13	GNA12	1.65597	0.097728	0.00276488	1	1	1	0.097728	0.0865043
ENSG00000180537.12	RNF182	-1.65596	0.0977305	0.0220974	2	2	2	0.0608245	0.194367
ENSG00000089505.17	CMTM1	-1.65585	0.0977513	0.0178358	1	1	1	0.0977513	0.271764
ENSG00000221968.8	FADS3	-1.65505	0.0979149	0.000461747	1	1	1	0.0979149	0.035351
ENSG00000226125.1	LINC01907	1.65493	0.0979394	0.0131209	1	1	1	0.0979394	0.321326
ENSG00000130035.6	GALNT8	-1.65489	0.0979459	0.00102969	1	1	1	0.0979459	0.062193
ENSG00000104980.7	TIMM44	1.65465	0.0979963	0.243677	2	2	2	0.0194394	0.966701
ENSG00000125520.13	SLC2A4RG	-1.65454	0.0980183	0.00331026	1	1	1	0.0980183	0.165522
ENSG00000163041.9	H3F3A	1.65401	0.0981253	0.194351	2	2	2	0.102235	0.778124
ENSG00000123146.19	ADGRE5	-1.65381	0.0981653	0.107404	1	1	1	0.0981653	0.471045
ENSG00000163939.18	PBRM1	1.65354	0.0982217	0.000697434	1	1	1	0.0982217	0.0364976
ENSG00000148842.17	CNNM2	-1.65265	0.0984017	0.00187886	1	1	1	0.0984017	0.0599833
ENSG00000166971.16	AKTIP	1.6526	0.0984125	0.00328901	1	1	1	0.0984125	0.0843942
ENSG00000089022.13	MAPKAPK5	1.65256	0.0984197	0.00321049	1	1	1	0.0984197	0.130376
ENSG00000179454.13	KLHL28	-1.65244	0.0984444	4.33383e-06	1	1	1	0.0984444	0.00866915
ENSG00000197808.11	ZNF461	-1.65212	0.0985094	0.00122631	1	1	1	0.0985094	0.0561458
ENSG00000276071.1	CTD-3234P18.6	1.65212	0.0985094	0.00423305	1	1	1	0.0985094	0.104314
ENSG00000198265.11	HELZ	1.65173	0.0985886	0.00165186	2	2	2	0.068203	0.0575435
ENSG00000105321.12	CCDC9	1.6513	0.0986782	0.00444032	2	2	2	0.162985	0.144585
ENSG00000143036.16	SLC44A3	1.65081	0.098778	0.0621198	2	2	2	0.10035	0.555618
ENSG00000143653.9	SCCPDH	-1.65078	0.0987844	0.00494758	3	3	3	0.0088666	0.14045
ENSG00000183808.11	RBM12B	1.65039	0.0988637	0.00243078	1	1	1	0.0988637	0.0770636
ENSG00000100218.11	RSPH14	1.65016	0.09891	0.00359549	2	2	2	0.0182787	0.0803956
ENSG00000155367.15	PPM1J	-1.65006	0.0989297	0.00219515	2	2	2	0.0644253	0.059109
ENSG00000087076.8	HSD17B14	-1.64986	0.0989721	0.00104956	1	1	1	0.0989721	0.202365
ENSG00000101132.9	PFDN4	1.64874	0.0992014	8.35484e-06	1	1	1	0.0992014	0.00652075
ENSG00000187867.8	PALM3	1.64852	0.0992464	0.00228707	1	1	1	0.0992464	0.161893
ENSG00000091436.16	MAP3K20	1.64848	0.099255	0.000105665	1	1	1	0.099255	0.110234
ENSG00000132677.12	RHBG	1.64833	0.0992854	0.00449816	2	2	2	0.0676307	0.0807908
ENSG00000188848.15	BEND4	-1.64823	0.0993052	2.98189e-07	1	1	1	0.0993052	0.00089687
ENSG00000180425.11	C11orf71	1.64805	0.0993434	0.0156295	2	2	2	0.0973692	0.343554
ENSG00000139112.10	GABARAPL1	1.64803	0.0993466	0.00231144	1	2	2	0.0993466	0.135766
ENSG00000197429.10	IPP	1.64756	0.0994438	0.00166919	1	1	1	0.0994438	0.0688676
ENSG00000164651.16	SP8	-1.64754	0.0994464	2.30961e-06	1	1	1	0.0994464	0.00237324
ENSG00000005156.11	LIG3	-1.64748	0.0994603	0.223905	1	1	1	0.0994603	0.663691
ENSG00000267108.1	RP11-861E21.1	1.64714	0.0995292	0.200846	2	2	2	0.0998905	0.888519
ENSG00000273156.1	RP11-127B20.2	1.64708	0.0995407	0.000942957	1	1	1	0.0995407	0.0907824
ENSG00000225511.6	LINC00475	1.647	0.0995583	9.53002e-05	1	1	1	0.0995583	0.0152475
ENSG00000155016.17	CYP2U1	-1.64697	0.0995648	0.014983	1	1	1	0.0995648	0.45376
ENSG00000187764.11	SEMA4D	-1.64685	0.0995896	0.0240839	2	2	2	0.101908	0.224754
ENSG00000131730.15	CKMT2	-1.64432	0.100109	0.000951236	1	1	1	0.100109	0.128435
ENSG00000182199.10	SHMT2	-1.64418	0.100139	1.28393e-05	1	1	1	0.100139	0.0384256
ENSG00000168434.12	COG7	-1.64414	0.100148	0.000980325	1	1	1	0.100148	0.122532
ENSG00000143537.13	ADAM15	-1.64404	0.100169	0.16502	2	2	2	0.0195938	0.768829
ENSG00000237310.1	GS1-124K5.4	-1.64339	0.100302	0.130501	1	1	1	0.100302	0.508369
ENSG00000144847.12	IGSF11	1.64336	0.100309	0.00204522	2	2	2	0.0382098	0.121474
ENSG00000149596.6	JPH2	-1.6427	0.100446	0.00422627	1	1	1	0.100446	0.131298
ENSG00000173890.16	GPR160	1.64239	0.100509	0.0203797	2	2	2	0.104034	0.1381
ENSG00000155530.2	LRGUK	1.64158	0.100677	0.0766263	1	2	2	0.100677	0.381176
ENSG00000130307.11	USHBP1	1.64151	0.100692	2.05123e-06	1	1	1	0.100692	0.00257871
ENSG00000100241.20	SBF1	-1.64146	0.100703	6.1417e-06	1	1	1	0.100703	0.00577533
ENSG00000146707.14	POMZP3	-1.64118	0.100759	0.412699	1	4	4	0.100759	1.12513
ENSG00000267152.1	CTD-2528L19.6	-1.64112	0.100772	0.00320823	1	2	2	0.100772	0.0972853
ENSG00000155265.10	GOLGA7B	-1.64101	0.100795	7.24594e-06	1	1	1	0.100795	0.0105344
ENSG00000186638.16	KIF24	1.64038	0.100925	0.0127201	2	2	2	0.101245	0.180505
ENSG00000267795.5	SMIM22	-1.64028	0.100946	0.103663	1	1	1	0.100946	0.44018
ENSG00000258839.3	MC1R	1.63916	0.10118	0.109327	2	2	2	0.0781253	0.553666
ENSG00000142168.14	SOD1	1.63909	0.101195	0.000382724	1	1	1	0.101195	0.0595689
ENSG00000135480.15	KRT7	-1.639	0.101213	0.240012	2	2	2	0.102042	0.483737
ENSG00000182919.14	C11orf54	-1.63865	0.101286	0.0840151	1	1	1	0.101286	0.428454
ENSG00000055118.14	KCNH2	-1.63854	0.10131	0.00195619	1	1	1	0.10131	0.0645233
ENSG00000040199.18	PHLPP2	-1.63824	0.101371	0.0854895	2	2	2	0.0022571	0.398911
ENSG00000148335.14	NTMT1	-1.63781	0.101461	0.00344172	1	1	1	0.101461	0.082347
ENSG00000271811.1	RP1-79C4.4	-1.63763	0.101499	0.35931	3	3	3	0.032252	0.48942
ENSG00000073350.13	LLGL2	1.63702	0.101627	0.0201538	1	1	1	0.101627	0.346237
ENSG00000182853.11	VMO1	-1.63631	0.101775	0.00386131	2	2	2	0.162531	0.0997301
ENSG00000198924.7	DCLRE1A	-1.63615	0.101808	0.0113525	1	1	1	0.101808	0.291961
ENSG00000067208.14	EVI5	1.63615	0.101809	0.0437861	2	2	2	0.189502	0.550542
ENSG00000189060.5	H1F0	1.63614	0.101811	0.000325556	1	1	1	0.101811	0.0464987
ENSG00000213722.8	DDAH2	-1.63594	0.101852	0.0135875	1	1	1	0.101852	0.175401
ENSG00000167325.14	RRM1	-1.63574	0.101894	0.0935837	2	2	2	0.114621	0.490649
ENSG00000283608.1	RP1-111D6.5	-1.63538	0.10197	0.198474	1	1	1	0.10197	0.616502
ENSG00000182256.12	GABRG3	-1.63513	0.102022	1.14853e-06	1	1	1	0.102022	0.00235715
ENSG00000137968.16	SLC44A5	-1.63512	0.102025	0.00746737	2	2	2	0.01015	0.223309
ENSG00000134809.8	TIMM10	1.634	0.102259	0.126838	2	2	2	0.122442	0.552193
ENSG00000100911.15	PSME2	1.63377	0.102306	2.41709e-05	1	1	1	0.102306	0.0204733
ENSG00000108561.8	C1QBP	1.63376	0.10231	0.00445631	1	1	1	0.10231	0.152443
ENSG00000128923.10	MINDY2	1.63372	0.102318	0.00665693	2	2	2	0.119634	0.180544
ENSG00000130255.12	RPL36	-1.63367	0.102329	0.00171176	2	2	2	0.0352902	0.175854
ENSG00000256269.7	HMBS	-1.63269	0.102534	0.0082716	1	1	1	0.102534	0.184259
ENSG00000115252.18	PDE1A	-1.63212	0.102655	0.387639	2	3	3	0.0276165	0.891102
ENSG00000127083.7	OMD	1.63206	0.102668	0.00181608	1	1	1	0.102668	0.144263
ENSG00000122481.16	RWDD3	1.63155	0.102775	0.287142	3	4	4	0.0263204	0.86698
ENSG00000224939.1	LINC00184	1.63133	0.102821	0.176248	2	2	2	0.158763	0.516627
ENSG00000175832.12	ETV4	1.63112	0.102864	0.00487801	1	1	1	0.102864	0.0967212
ENSG00000082258.12	CCNT2	-1.6309	0.102911	0.0140332	1	1	1	0.102911	0.208648
ENSG00000163040.14	CCDC74A	1.63081	0.10293	0.1567	2	2	2	0.024304	0.363174
ENSG00000255823.4	MTRNR2L8	1.6307	0.102953	0.000294428	1	1	1	0.102953	0.130688
ENSG00000238243.3	OR2W3	-1.63067	0.102959	0.028919	1	2	2	0.102959	0.761385
ENSG00000102445.18	RUBCNL	-1.63018	0.103063	0.00819425	2	2	2	0.102704	0.200844
ENSG00000143811.18	PYCR2	1.62998	0.103105	6.07223e-05	2	2	2	0.190575	0.0198086
ENSG00000013306.15	SLC25A39	1.62969	0.103167	0.0549096	3	3	3	0.0524757	0.345886
ENSG00000154153.13	FAM134B	1.62963	0.103179	0.00139083	1	1	1	0.103179	0.0671479
ENSG00000176170.13	SPHK1	1.62943	0.103222	0.00297161	1	1	1	0.103222	0.340508
ENSG00000145220.13	LYAR	-1.62924	0.103263	0.00651999	1	1	1	0.103263	0.164312
ENSG00000133114.17	GPALPP1	1.62912	0.103287	0.00639519	1	1	1	0.103287	0.312962
ENSG00000198912.10	C1orf174	1.62903	0.103307	0.555136	3	3	3	0.0938925	1.05476
ENSG00000164007.10	CLDN19	1.62895	0.103324	2.66835e-05	1	1	1	0.103324	0.0322666
ENSG00000140525.17	FANCI	-1.6287	0.103377	0.0111805	2	2	2	0.122743	0.146802
ENSG00000117691.9	NENF	1.62838	0.103443	9.46863e-05	1	1	1	0.103443	0.0250641
ENSG00000163453.11	IGFBP7	-1.6283	0.103462	4.04839e-05	1	1	1	0.103462	0.0174349
ENSG00000162613.16	FUBP1	-1.62799	0.103527	0.000110298	2	2	2	0.010145	0.0379161
ENSG00000156265.15	MAP3K7CL	-1.62745	0.103641	0.00763296	1	1	1	0.103641	0.192302
ENSG00000275759.1	RP11-131L12.3	-1.62684	0.10377	0.180763	1	1	1	0.10377	0.819814
ENSG00000134440.11	NARS	1.62667	0.103807	0.000387058	1	1	1	0.103807	0.0640737
ENSG00000064787.13	BCAS1	-1.62653	0.103836	0.00278764	1	1	1	0.103836	0.075064
ENSG00000165474.5	GJB2	1.62649	0.103846	0.0138811	1	1	1	0.103846	0.527503
ENSG00000105509.10	HAS1	1.62613	0.103921	0.000165929	1	1	1	0.103921	0.138137
ENSG00000132141.13	CCT6B	-1.62562	0.104031	0.0343356	2	2	2	0.0943831	0.292877
ENSG00000112186.11	CAP2	-1.6245	0.104269	0.00539512	1	1	1	0.104269	0.117375
ENSG00000227051.6	C14orf132	-1.62399	0.104377	0.0194068	1	1	1	0.104377	0.545181
ENSG00000005700.14	IBTK	1.62397	0.104382	0.00642543	2	2	2	0.0554489	0.133612
ENSG00000162924.13	REL	1.6238	0.104419	6.36453e-05	1	1	1	0.104419	0.0132121
ENSG00000169641.13	LUZP1	-1.62287	0.104618	0.00308029	1	1	1	0.104618	0.0780206
ENSG00000158022.6	TRIM63	-1.62259	0.104678	0.0958843	1	1	1	0.104678	0.644101
ENSG00000112309.10	B3GAT2	-1.6224	0.104718	0.00657065	2	2	2	0.113421	0.1468
ENSG00000271320.1	RP11-1152H14.1	-1.62193	0.104818	0.00017192	2	2	2	0.0469618	0.0534468
ENSG00000162923.14	WDR26	-1.62168	0.104871	0.00442268	2	2	2	0.0889028	0.061969
ENSG00000128059.8	PPAT	-1.62084	0.105051	0.00579531	2	2	2	0.0942109	0.150172
ENSG00000125835.18	SNRPB	-1.62047	0.105132	0.00293428	1	1	1	0.105132	0.130007
ENSG00000249915.7	PDCD6	1.62001	0.105231	0.01329	1	1	1	0.105231	0.180971
ENSG00000101336.13	HCK	1.61976	0.105284	0.00149725	2	2	2	0.0276617	0.0839391
ENSG00000164402.13	SEPT8	-1.61929	0.105385	6.86798e-05	1	1	1	0.105385	0.01355
ENSG00000122477.12	LRRC39	1.6188	0.10549	0.0800286	1	1	1	0.10549	0.999607
ENSG00000120149.8	MSX2	1.61843	0.105571	0.000693294	1	1	1	0.105571	0.143077
ENSG00000166529.14	ZSCAN21	-1.6181	0.105641	0.339899	3	3	3	0.0287512	0.349184
ENSG00000083290.19	ULK2	-1.61785	0.105695	0.000458723	2	2	2	0.128642	0.0481794
ENSG00000198515.13	CNGA1	-1.6163	0.10603	0.271414	2	2	2	0.051183	0.688513
ENSG00000124107.5	SLPI	1.61554	0.106194	0.00277977	1	1	1	0.106194	0.135873
ENSG00000162231.13	NXF1	-1.61521	0.106265	5.16419e-07	1	1	1	0.106265	0.0022596
ENSG00000188573.7	FBLL1	1.61423	0.106477	0.0515618	2	2	2	0.109176	0.461801
ENSG00000105501.12	SIGLEC5	-1.61385	0.106561	0.06708	2	2	2	0.150937	0.295299
ENSG00000175336.9	APOF	1.61358	0.106619	0.000198552	1	1	1	0.106619	0.0312588
ENSG00000141404.15	GNAL	1.61348	0.106639	0.00024411	1	1	1	0.106639	0.0313126
ENSG00000106609.16	TMEM248	-1.61347	0.106643	0.00462949	1	1	1	0.106643	0.142616
ENSG00000062282.14	DGAT2	-1.61347	0.106643	0.000111636	1	1	1	0.106643	0.0283263
ENSG00000180008.8	SOCS4	-1.61347	0.106643	0.000189514	1	1	1	0.106643	0.0458085
ENSG00000162620.15	LRRIQ3	1.61347	0.106643	0.343853	1	1	1	0.106643	0.91537
ENSG00000167088.10	SNRPD1	-1.61347	0.106643	0.00868816	1	1	1	0.106643	0.137896
ENSG00000260123.1	RP11-326A19.4	1.61347	0.106643	0.0929146	1	1	1	0.106643	0.414379
ENSG00000170324.20	FRMPD2	-1.61343	0.106651	1.98742e-06	2	2	2	0.0199298	0.00357572
ENSG00000172551.10	MUCL1	1.61307	0.106729	0.00521664	1	1	1	0.106729	0.103486
ENSG00000263050.1	RP11-667K14.3	-1.61264	0.106823	2.81326e-06	1	1	1	0.106823	0.00818889
ENSG00000165516.10	KLHDC2	-1.61222	0.106914	1.84757e-07	1	1	1	0.106914	0.00178995
ENSG00000147813.15	NAPRT	1.61147	0.107077	1.42278	3	4	4	0.112636	1.07995
ENSG00000173818.16	ENDOV	-1.61124	0.107128	0.0115099	2	2	2	0.0898936	0.213993
ENSG00000161847.13	RAVER1	1.61069	0.107247	0.00209069	2	2	2	0.0281066	0.140291
ENSG00000167895.14	TMC8	-1.61045	0.107301	0.00256494	1	1	1	0.107301	0.0817142
ENSG00000131791.7	PRKAB2	1.60992	0.107416	0.00287418	2	2	2	0.119318	0.0809722
ENSG00000131018.22	SYNE1	1.60984	0.107433	0.003148	2	2	2	0.137721	0.0847226
ENSG00000197147.13	LRRC8B	-1.60974	0.107455	0.0564687	2	2	2	0.0130257	0.229106
ENSG00000275088.1	RP11-442O1.3	1.60965	0.107474	0.00546088	1	1	1	0.107474	0.113128
ENSG00000130202.9	NECTIN2	-1.60815	0.107803	0.0125465	1	1	1	0.107803	0.199905
ENSG00000004766.15	VPS50	1.60804	0.107827	3.10249e-06	1	1	1	0.107827	0.00573651
ENSG00000115840.13	SLC25A12	1.60798	0.107839	0.00930335	1	1	1	0.107839	0.150344
ENSG00000174444.14	RPL4	-1.60741	0.107965	8.1367e-07	1	1	1	0.107965	0.00221004
ENSG00000144115.16	THNSL2	1.60736	0.107975	2.80832	4	4	4	0.0974642	1.24505
ENSG00000119705.9	SLIRP	-1.60727	0.107995	0.00524719	1	1	1	0.107995	0.214151
ENSG00000139579.12	NABP2	1.60725	0.108	0.00133308	1	1	1	0.108	0.0789198
ENSG00000135862.5	LAMC1	-1.60677	0.108104	0.000952096	2	2	2	0.144972	0.0499871
ENSG00000139687.13	RB1	1.60676	0.108106	0.0039852	1	1	1	0.108106	0.103112
ENSG00000130775.15	THEMIS2	-1.60664	0.108134	0.000230017	1	1	1	0.108134	0.0360994
ENSG00000235453.8	TOPORS-AS1	-1.60628	0.108212	0.000405452	2	2	2	0.129768	0.0967086
ENSG00000234292.3	RP11-213H15.1	-1.60626	0.108218	0.0010215	1	1	1	0.108218	0.156041
ENSG00000107742.12	SPOCK2	-1.60482	0.108532	0.0095754	2	2	2	0.124446	0.137063
ENSG00000180422.3	LINC00304	-1.60478	0.108541	0.00141853	2	2	2	0.17736	0.153007
ENSG00000119698.11	PPP4R4	1.60471	0.108557	0.000935999	2	2	2	0.0663361	0.134657
ENSG00000272690.5	LINC02018	-1.60448	0.108608	0.189965	2	3	3	0.0134203	1.15352
ENSG00000106823.12	ECM2	1.60433	0.108642	0.00977787	2	2	2	0.0397445	0.30929
ENSG00000094975.13	SUCO	-1.60397	0.10872	0.024	1	1	1	0.10872	0.242601
ENSG00000136943.10	CTSV	-1.60393	0.108729	0.00525481	1	1	1	0.108729	0.136934
ENSG00000069345.11	DNAJA2	1.60359	0.108804	0.00203149	1	1	1	0.108804	0.129668
ENSG00000151948.11	GLT1D1	-1.60339	0.108848	0.000366541	2	2	2	0.104361	0.0326503
ENSG00000205269.5	TMEM170B	1.60339	0.108849	0.00483006	1	1	1	0.108849	0.289412
ENSG00000104866.10	PPP1R37	-1.6029	0.108957	0.000746172	1	1	1	0.108957	0.0404117
ENSG00000073578.16	SDHA	1.6029	0.108957	0.0303283	2	2	2	0.132252	0.366258
ENSG00000239389.7	PCDHA13	1.60258	0.109029	0.115908	1	1	1	0.109029	0.532148
ENSG00000141367.11	CLTC	-1.60192	0.109173	1.70428e-05	1	1	1	0.109173	0.0314425
ENSG00000283696.1	RP11-122G18.12	-1.60169	0.109224	0.00879371	1	1	1	0.109224	0.258145
ENSG00000175315.2	CST6	-1.60163	0.109236	0.00127204	1	1	1	0.109236	0.193803
ENSG00000145725.19	PPIP5K2	1.60142	0.109284	0.0525611	1	1	1	0.109284	0.366002
ENSG00000119328.11	FAM206A	1.60106	0.109364	0.00283644	2	2	2	0.104526	0.173541
ENSG00000189042.13	ZNF567	1.60057	0.109473	3.06447e-06	1	1	1	0.109473	0.00283291
ENSG00000226101.1	LINC02097	1.60042	0.109506	0.00090783	2	2	2	0.114945	0.0402893
ENSG00000120370.12	GORAB	1.60008	0.109581	0.0459288	1	1	1	0.109581	0.46094
ENSG00000142039.3	CCDC97	-1.59997	0.109606	0.00228114	1	1	1	0.109606	0.0914488
ENSG00000172543.7	CTSW	-1.59949	0.109712	0.140462	1	1	1	0.109712	0.755057
ENSG00000180185.11	FAHD1	1.5992	0.109776	0.28083	2	2	2	0.160914	1.03265
ENSG00000061987.14	MON2	1.59881	0.109863	0.000130336	1	1	1	0.109863	0.0358973
ENSG00000134333.13	LDHA	-1.59874	0.109879	0.00204606	1	1	1	0.109879	0.105412
ENSG00000179111.8	HES7	1.59837	0.10996	0.00360164	1	1	1	0.10996	0.088978
ENSG00000175213.2	ZNF408	1.59805	0.110032	5.26885e-05	2	2	2	0.0100709	0.019414
ENSG00000122912.14	SLC25A16	1.59564	0.11057	0.0968615	1	1	1	0.11057	0.554232
ENSG00000185269.11	NOTUM	1.59552	0.110596	0.0277695	1	1	1	0.110596	0.263937
ENSG00000228528.1	AC068057.1	-1.59537	0.110629	0.00410576	1	1	1	0.110629	0.266832
ENSG00000130309.10	COLGALT1	1.59525	0.110656	0.000325029	1	1	1	0.110656	0.0587156
ENSG00000180340.6	FZD2	-1.5944	0.110847	0.000732363	1	1	1	0.110847	0.0534877
ENSG00000118961.14	LDAH	1.59434	0.11086	0.223305	1	1	1	0.11086	0.741814
ENSG00000141101.12	NOB1	-1.5943	0.11087	0.006634	1	2	2	0.11087	0.136264
ENSG00000251136.8	RP11-37B2.1	1.59416	0.110901	0.0397951	2	2	2	0.0117073	0.312166
ENSG00000167011.8	NAT16	1.59392	0.110954	0.0178287	2	2	2	0.110992	0.238961
ENSG00000179314.13	WSCD1	-1.59368	0.111009	0.00608815	2	2	2	0.0726359	0.126438
ENSG00000018236.14	CNTN1	1.59353	0.111042	0.000115213	1	1	1	0.111042	0.0287766
ENSG00000165046.12	LETM2	1.5931	0.111138	6.79948e-06	1	1	1	0.111138	0.0044939
ENSG00000104327.7	CALB1	-1.59305	0.111148	0.00113113	1	1	1	0.111148	0.0625845
ENSG00000160949.16	TONSL	-1.59256	0.111258	0.02351	1	1	1	0.111258	0.215546
ENSG00000150471.16	ADGRL3	1.59232	0.111313	0.0286263	3	3	3	0.0190068	0.270864
ENSG00000164111.14	ANXA5	1.59224	0.11133	0.0704202	1	1	1	0.11133	0.406537
ENSG00000038358.14	EDC4	-1.59164	0.111465	1.3667e-05	1	1	1	0.111465	0.0144725
ENSG00000102898.11	NUTF2	-1.59164	0.111465	5.16447e-05	1	1	1	0.111465	0.0266403
ENSG00000176720.4	BOK	1.59147	0.111504	0.00985244	2	2	2	0.0440717	0.0802274
ENSG00000117013.14	KCNQ4	1.59101	0.111606	0.126627	2	2	2	0.103161	0.496509
ENSG00000118655.4	DCLRE1B	1.59097	0.111616	0.0142085	1	1	1	0.111616	0.234548
ENSG00000243811.8	APOBEC3D	-1.5897	0.111902	0.0331469	1	1	1	0.111902	0.288528
ENSG00000147535.16	PLPP5	1.58905	0.112048	0.00224686	2	2	2	0.120592	0.0833022
ENSG00000166478.9	ZNF143	-1.58826	0.112229	0.0340575	1	1	1	0.112229	0.274722
ENSG00000139970.16	RTN1	-1.58823	0.112235	0.00398923	2	2	2	0.124581	0.108062
ENSG00000111832.12	RWDD1	1.5882	0.112241	0.00428054	1	1	1	0.112241	0.256043
ENSG00000197619.13	ZNF615	-1.58809	0.112265	0.0133909	1	1	1	0.112265	0.188973
ENSG00000145040.3	UCN2	1.58766	0.112363	2.07642e-06	1	1	1	0.112363	0.00900097
ENSG00000172922.8	RNASEH2C	1.58743	0.112416	0.0575038	2	2	2	0.128297	0.231916
ENSG00000121310.16	ECHDC2	1.58681	0.112555	0.000229021	1	1	1	0.112555	0.0582791
ENSG00000116171.17	SCP2	-1.58681	0.112555	0.000693404	1	1	1	0.112555	0.101407
ENSG00000027001.9	MIPEP	1.58674	0.112571	0.954326	2	2	2	0.11219	1.09005
ENSG00000133874.1	RNF122	1.58671	0.112578	0.00013007	2	2	2	0.112707	0.0619913
ENSG00000259616.2	RP11-507B12.2	-1.58658	0.112608	0.00189066	1	1	1	0.112608	0.114217
ENSG00000134375.10	TIMM17A	1.5864	0.112648	3.20512e-06	1	1	1	0.112648	0.00622026
ENSG00000168158.3	OR2C1	1.58627	0.112677	9.40323e-05	1	2	2	0.112677	0.0211572
ENSG00000130592.15	LSP1	1.58531	0.112897	0.126275	3	3	3	0.113107	0.398268
ENSG00000256223.5	ZNF10	1.5852	0.112921	0.0008876	1	1	1	0.112921	0.0880774
ENSG00000157181.15	C1orf27	1.58458	0.113063	0.0316108	2	3	3	0.128701	0.213458
ENSG00000152208.12	GRID2	1.58437	0.113109	0.224254	1	1	1	0.113109	0.666613
ENSG00000132313.14	MRPL35	1.58366	0.113272	0.0970007	2	2	2	0.0458128	0.453017
ENSG00000014914.20	MTMR11	1.58363	0.113278	0.0147658	1	1	1	0.113278	0.204166
ENSG00000115694.14	STK25	-1.58353	0.113301	5.46007e-06	1	1	1	0.113301	0.00734732
ENSG00000184828.9	ZBTB7C	1.58185	0.113685	0.000287542	1	1	1	0.113685	0.0628605
ENSG00000158042.8	MRPL17	1.58177	0.113702	2.46098e-05	1	1	1	0.113702	0.0133363
ENSG00000249158.6	PCDHA11	-1.58106	0.113863	5.66485e-06	1	1	1	0.113863	0.00372023
ENSG00000109956.12	B3GAT1	1.58075	0.113936	0.0122231	2	2	2	0.118717	0.371687
ENSG00000146151.12	HMGCLL1	-1.58065	0.113959	0.00424318	1	1	1	0.113959	0.0921847
ENSG00000144792.9	ZNF660	-1.57998	0.114111	0.32049	2	2	2	0.1327	1.09086
ENSG00000046889.18	PREX2	-1.57913	0.114306	0.000255216	1	1	1	0.114306	0.0625199
ENSG00000105255.10	FSD1	1.57868	0.11441	0.0135323	2	2	2	0.117385	0.154013
ENSG00000271086.5	NAMA	1.57837	0.114481	0.000186664	1	1	1	0.114481	0.0235139
ENSG00000132780.16	NASP	1.57769	0.114637	3.46567e-05	1	1	1	0.114637	0.0101618
ENSG00000120337.8	TNFSF18	1.57742	0.114699	0.0002354	1	1	1	0.114699	0.0542138
ENSG00000162188.5	GNG3	1.57732	0.114721	0.00019548	1	1	1	0.114721	0.0682608
ENSG00000101188.4	NTSR1	-1.5773	0.114728	1.54666e-05	2	2	2	0.12892	0.00962786
ENSG00000258181.1	RP11-493L12.4	1.57704	0.114787	0.0916977	1	1	1	0.114787	0.459083
ENSG00000264247.1	LINC00909	-1.57644	0.114924	0.144763	1	1	1	0.114924	0.737424
ENSG00000142330.19	CAPN10	1.57584	0.115062	0.00738079	1	1	1	0.115062	0.30357
ENSG00000174953.13	DHX36	1.57564	0.115109	0.00177517	1	1	1	0.115109	0.0883123
ENSG00000163577.7	EIF5A2	1.57554	0.115133	0.000221355	2	2	2	0.165142	0.0497945
ENSG00000147654.14	EBAG9	-1.57552	0.115137	0.00170446	1	1	1	0.115137	0.0561954
ENSG00000176410.7	DNAJC30	1.57546	0.11515	0.0332949	2	2	2	0.0447563	0.299328
ENSG00000118263.14	KLF7	-1.57474	0.115315	0.00191037	2	2	2	0.136284	0.0792674
ENSG00000105880.4	DLX5	1.57452	0.115366	0.000104518	1	1	1	0.115366	0.0294116
ENSG00000100554.11	ATP6V1D	-1.57441	0.115392	0.0213	2	2	2	0.145289	0.318803
ENSG00000212743.2	RP11-563J2.3	1.57424	0.115432	0.0111197	2	2	2	0.0865737	0.113771
ENSG00000167747.13	C19orf48	1.57388	0.115514	0.131708	2	2	2	0.065961	0.386326
ENSG00000173894.10	CBX2	-1.57367	0.115563	0.00119457	2	2	2	0.0530702	0.11004
ENSG00000144278.14	GALNT13	-1.57364	0.115571	3.14192e-05	2	2	2	0.0597959	0.0119932
ENSG00000173020.10	GRK2	1.57362	0.115576	4.13346e-05	2	2	2	0.0890124	0.0154183
ENSG00000008853.16	RHOBTB2	1.57281	0.115763	1.5282e-05	1	2	2	0.115763	0.029774
ENSG00000137806.8	NDUFAF1	1.5727	0.115789	0.107474	1	1	1	0.115789	0.501422
ENSG00000122025.14	FLT3	1.57233	0.115874	0.0703674	1	2	2	0.115874	0.44802
ENSG00000243667.6	WDR92	1.57229	0.115883	0.0373821	1	1	1	0.115883	0.323394
ENSG00000180855.15	ZNF443	1.5719	0.115974	0.142035	2	2	2	0.138502	0.63186
ENSG00000171792.10	RHNO1	1.57172	0.116016	0.000919361	1	1	1	0.116016	0.0697138
ENSG00000012232.8	EXTL3	1.5711	0.11616	0.000346013	1	1	1	0.11616	0.0479374
ENSG00000215014.4	RP5-832C2.5	-1.57089	0.116208	0.01559	2	2	2	0.0651471	0.396635
ENSG00000075131.9	TIPIN	1.57081	0.116227	0.319158	1	1	1	0.116227	1.4062
ENSG00000244165.1	P2RY11	1.57033	0.116339	0.08122	2	2	2	0.108755	0.433545
ENSG00000106258.13	CYP3A5	-1.57018	0.116374	0.0378104	1	1	1	0.116374	0.559409
ENSG00000175262.14	C1orf127	1.57013	0.116385	0.029175	1	1	1	0.116385	0.318773
ENSG00000205423.11	CNEP1R1	-1.56983	0.116454	0.000279075	1	1	1	0.116454	0.04491
ENSG00000174945.13	AMZ1	1.56868	0.116723	0.0388696	2	2	2	0.0890659	0.266736
ENSG00000177788.5	RP5-1061H20.4	-1.56855	0.116752	4.78871e-05	1	1	1	0.116752	0.0106897
ENSG00000243789.10	JMJD7	1.56769	0.116953	0.203243	2	2	2	0.0424499	0.389418
ENSG00000130935.9	NOL11	-1.56732	0.117039	0.000391425	1	1	1	0.117039	0.0398341
ENSG00000181555.20	SETD2	-1.56731	0.117043	9.24657e-06	1	1	1	0.117043	0.0189942
ENSG00000171135.13	JAGN1	1.5673	0.117045	0.011742	2	2	2	0.0496582	0.157428
ENSG00000086288.11	NME8	-1.56727	0.117051	0.0693168	1	1	1	0.117051	0.451695
ENSG00000135423.12	GLS2	-1.56699	0.117118	9.91388e-06	1	1	1	0.117118	0.00498699
ENSG00000096080.11	MRPS18A	-1.56688	0.117144	0.000454793	1	1	1	0.117144	0.0721931
ENSG00000281189.1	GHET1	1.56675	0.117173	0.00771686	2	2	2	0.120721	0.135774
ENSG00000163161.12	ERCC3	-1.56624	0.117291	0.190817	2	2	2	0.133806	0.50013
ENSG00000074416.13	MGLL	-1.56614	0.117317	0.0344847	2	2	2	0.00534827	0.192801
ENSG00000139133.6	ALG10	1.56605	0.117338	8.63638e-05	1	1	1	0.117338	0.0344503
ENSG00000146540.14	C7orf50	1.56596	0.117357	1.25031e-05	1	1	1	0.117357	0.00550439
ENSG00000169715.14	MT1E	1.56516	0.117545	0.0639393	1	1	1	0.117545	0.370881
ENSG00000178401.14	DNAJC22	1.56441	0.117722	0.00676973	2	2	2	0.0539168	0.196161
ENSG00000005020.12	SKAP2	-1.56392	0.117836	6.03279e-05	1	1	1	0.117836	0.0125071
ENSG00000230490.2	RP11-141M1.3	1.56377	0.117872	0.018815	1	1	1	0.117872	0.206118
ENSG00000206560.11	ANKRD28	1.56368	0.117893	0.013654	1	2	2	0.117893	0.192802
ENSG00000166257.8	SCN3B	-1.56321	0.118003	0.000203429	1	1	1	0.118003	0.0280236
ENSG00000110497.14	AMBRA1	1.56299	0.118055	2.64167e-06	1	1	1	0.118055	0.012379
ENSG00000170677.5	SOCS6	1.56271	0.118121	0.00016086	1	1	1	0.118121	0.0792237
ENSG00000137713.15	PPP2R1B	1.56221	0.118239	0.0587082	1	1	1	0.118239	0.333743
ENSG00000275784.1	RP5-1125A11.6	1.56099	0.118525	0.000669014	1	2	2	0.118525	0.0813293
ENSG00000257534.1	RP11-834C11.10	-1.56097	0.11853	0.283792	1	1	1	0.11853	0.755054
ENSG00000174473.15	GALNTL6	1.56054	0.118632	1.80102e-06	1	1	1	0.118632	0.00307689
ENSG00000158528.11	PPP1R9A	1.56033	0.118683	0.00193907	2	2	2	0.0632547	0.113376
ENSG00000221838.9	AP4M1	-1.56019	0.118716	0.0375395	2	2	2	0.0330885	0.262515
ENSG00000035141.7	FAM136A	-1.55909	0.118975	0.00099827	1	1	1	0.118975	0.152061
ENSG00000133103.16	COG6	1.55888	0.119025	0.236604	2	2	2	0.0750307	0.498953
ENSG00000079156.16	OSBPL6	-1.55809	0.119211	4.86463e-05	2	2	2	0.00509448	0.0159726
ENSG00000109062.11	SLC9A3R1	1.5575	0.119353	0.00788255	1	2	2	0.119353	0.132842
ENSG00000134285.10	FKBP11	-1.55686	0.119504	0.0466422	2	2	2	0.170635	0.309209
ENSG00000145817.16	YIPF5	1.55662	0.119562	0.00406681	2	2	2	0.131021	0.0743631
ENSG00000178761.14	FAM219B	-1.55615	0.119673	0.0122273	2	2	2	0.0815205	0.107741
ENSG00000111605.16	CPSF6	1.55613	0.119677	0.000366801	1	2	2	0.119677	0.040347
ENSG00000107959.15	PITRM1	-1.55558	0.119807	0.156289	2	2	2	0.178537	1.06956
ENSG00000109943.8	CRTAM	-1.55558	0.119808	3.13254e-05	1	1	1	0.119808	0.0128684
ENSG00000272375.1	RP11-51J9.6	-1.5555	0.119828	0.0122782	1	1	1	0.119828	0.602113
ENSG00000266490.1	CTD-2349P21.9	-1.55497	0.119953	0.214358	2	2	2	0.00702462	0.499698
ENSG00000136238.17	RAC1	1.55488	0.119974	0.0115028	2	2	2	0.106718	0.221087
ENSG00000161980.5	POLR3K	-1.55453	0.120057	0.017749	1	1	1	0.120057	0.192276
ENSG00000130751.9	NPAS1	-1.55405	0.120172	8.0498e-05	1	2	2	0.120172	0.0401703
ENSG00000166111.9	SVOP	1.55393	0.1202	7.40902e-07	1	1	1	0.1202	0.00195399
ENSG00000196954.13	CASP4	1.55379	0.120235	0.00849444	2	2	2	0.0949042	0.115104
ENSG00000137154.12	RPS6	-1.55378	0.120238	0.00300443	2	2	2	0.120999	0.133297
ENSG00000103591.12	AAGAB	-1.55367	0.120264	0.00296921	1	1	1	0.120264	0.0936755
ENSG00000173852.14	DPY19L1	1.55357	0.120287	0.00551236	2	2	2	0.0874371	0.11712
ENSG00000143147.14	GPR161	-1.55306	0.120408	0.00506334	2	2	2	0.0116285	0.120717
ENSG00000275465.5	RP11-569G13.3	1.55129	0.120832	0.00827906	1	1	1	0.120832	0.168695
ENSG00000237021.2	RP3-486I3.7	-1.55112	0.120873	0.0787748	2	2	2	0.0981576	0.782335
ENSG00000118564.14	FBXL5	1.55101	0.1209	0.00614612	1	1	1	0.1209	0.154262
ENSG00000271046.1	RP11-138I18.2	1.55069	0.120977	0.00363082	1	1	1	0.120977	0.0933188
ENSG00000151365.2	THRSP	1.55065	0.120987	4.37269e-05	1	1	1	0.120987	0.0102241
ENSG00000239388.8	ASB14	-1.55059	0.120999	0.0425844	2	2	2	0.123836	0.37542
ENSG00000101182.14	PSMA7	-1.55012	0.121112	0.00548985	1	1	1	0.121112	0.1355
ENSG00000177181.14	RIMKLA	-1.54966	0.121224	0.00903588	1	1	1	0.121224	0.136864
ENSG00000010438.16	PRSS3	1.54935	0.121297	0.00768079	1	2	2	0.121297	0.130047
ENSG00000153237.17	CCDC148	1.54878	0.121434	0.0088251	2	2	2	0.134299	0.165104
ENSG00000135241.16	PNPLA8	-1.54859	0.121481	0.00844124	1	1	1	0.121481	0.340589
ENSG00000058729.10	RIOK2	1.54842	0.12152	0.00999047	1	1	1	0.12152	0.145415
ENSG00000196305.17	IARS	1.54827	0.121556	0.0030436	1	1	1	0.121556	0.186759
ENSG00000155754.14	ALS2CR11	-1.54816	0.121584	0.000707103	1	1	1	0.121584	0.0352843
ENSG00000028277.21	POU2F2	-1.54812	0.121593	9.84707e-05	1	1	1	0.121593	0.0177575
ENSG00000136451.8	VEZF1	1.54666	0.121946	0.00132791	1	1	1	0.121946	0.0938625
ENSG00000173467.8	AGR3	1.54601	0.122102	6.78213e-09	1	1	1	0.122102	0.000163013
ENSG00000125827.8	TMX4	-1.54595	0.122116	0.007574	1	2	2	0.122116	0.11666
ENSG00000272505.1	RP11-981G7.6	1.54534	0.122264	0.120817	2	2	2	0.0353719	0.353154
ENSG00000077147.14	TM9SF3	-1.5453	0.122273	0.00508738	1	1	1	0.122273	0.148856
ENSG00000125170.10	DOK4	1.54523	0.122291	0.0129908	2	2	2	0.023576	0.138318
ENSG00000174109.4	C16orf91	1.54517	0.122306	0.000302282	1	1	1	0.122306	0.0359519
ENSG00000149150.8	SLC43A1	1.54461	0.122442	0.0129213	1	1	1	0.122442	0.181434
ENSG00000156931.15	VPS8	1.5446	0.122442	0.0901394	2	2	2	0.0390165	0.644762
ENSG00000271761.1	XXbac-BPGBPG55C20.3	-1.54431	0.122513	0.00311783	2	2	2	0.12411	0.0768334
ENSG00000104529.17	EEF1D	1.54269	0.122906	5.95439e-05	2	2	2	0.122415	0.0214583
ENSG00000124074.11	ENKD1	1.54247	0.122959	7.40078e-05	1	1	1	0.122959	0.0318908
ENSG00000139436.20	GIT2	-1.54221	0.123024	0.000439075	2	2	2	0.11127	0.0591007
ENSG00000174125.7	TLR1	1.54218	0.12303	4.055e-05	1	1	1	0.12303	0.00888374
ENSG00000106012.17	IQCE	1.54216	0.123034	0.011431	1	1	1	0.123034	0.191511
ENSG00000105974.11	CAV1	-1.54212	0.123045	0.0106182	2	2	2	0.1226	0.151912
ENSG00000168066.20	SF1	1.54207	0.123058	0.00183543	2	2	2	0.121028	0.0996544
ENSG00000162377.5	COA7	-1.54109	0.123295	0.056703	1	1	1	0.123295	0.324123
ENSG00000011028.13	MRC2	-1.54097	0.123324	0.00399294	2	2	2	0.0784033	0.105033
ENSG00000137764.19	MAP2K5	-1.54072	0.123386	0.013727	2	2	2	0.0241509	0.187773
ENSG00000243335.9	KCTD7	1.54059	0.123417	0.12249	2	2	2	0.0191724	0.504542
ENSG00000187792.4	ZNF70	-1.5403	0.123487	0.00259288	1	1	1	0.123487	0.128896
ENSG00000037241.7	RPL26L1	1.53942	0.123701	0.000436545	1	1	1	0.123701	0.0617689
ENSG00000259330.2	INAFM2	1.53932	0.123725	0.0209115	1	1	1	0.123725	0.223383
ENSG00000149262.16	INTS4	1.53913	0.123774	0.00843408	2	2	2	0.0650975	0.208039
ENSG00000137822.12	TUBGCP4	-1.539	0.123805	0.00618549	1	1	1	0.123805	0.172983
ENSG00000164032.11	H2AFZ	1.53839	0.123953	0.00113283	2	2	2	0.0385751	0.0340408
ENSG00000248100.2	RP11-709A23.1	1.53825	0.123987	0.000182416	1	1	1	0.123987	0.0202534
ENSG00000120306.9	CYSTM1	1.53794	0.124064	0.0361671	1	1	1	0.124064	0.29854
ENSG00000257585.1	LINC00609	1.53757	0.124154	0.0213662	1	1	1	0.124154	0.225062
ENSG00000205659.10	LIN52	1.53752	0.124167	0.0580609	2	2	2	0.0186461	0.289977
ENSG00000275294.4	RP11-428O18.6	1.53712	0.124264	0.00467766	1	1	1	0.124264	0.167567
ENSG00000068976.13	PYGM	-1.53687	0.124325	0.0151072	1	1	1	0.124325	0.290556
ENSG00000148690.11	FRA10AC1	1.53668	0.124371	0.108893	2	2	2	0.207169	0.648982
ENSG00000167842.15	MIS12	1.53649	0.124418	0.071532	1	2	2	0.124418	0.607146
ENSG00000197226.12	TBC1D9B	1.53643	0.124432	0.169724	2	2	2	0.00761112	0.957522
ENSG00000152795.17	HNRNPDL	-1.53639	0.124442	0.000857827	1	1	1	0.124442	0.0842604
ENSG00000065491.8	TBC1D22B	1.53567	0.12462	0.00157857	1	1	1	0.12462	0.104365
ENSG00000103381.11	CPPED1	-1.53556	0.124645	0.00933625	2	2	2	0.138773	0.323751
ENSG00000105193.8	RPS16	-1.53551	0.124659	0.000992937	1	1	1	0.124659	0.0576261
ENSG00000129596.4	CDO1	-1.53549	0.124664	0.170323	2	2	2	0.125141	0.569319
ENSG00000110442.11	COMMD9	1.53534	0.1247	0.00681921	2	2	2	0.0585841	0.257644
ENSG00000100983.9	GSS	-1.53505	0.124772	0.00612187	1	2	2	0.124772	0.112994
ENSG00000267636.1	AC008992.1	1.53467	0.124865	2.28243e-06	1	1	1	0.124865	0.00820935
ENSG00000240065.7	PSMB9	1.5346	0.124883	0.0497097	1	1	1	0.124883	0.344349
ENSG00000204267.13	TAP2	1.5346	0.124883	0.0276283	1	1	1	0.124883	0.256717
ENSG00000105429.12	MEGF8	-1.53451	0.124905	0.000306363	2	2	2	0.0872071	0.0534924
ENSG00000129757.12	CDKN1C	1.53394	0.125044	0.00118629	2	2	2	0.0927463	0.095867
ENSG00000168542.14	COL3A1	-1.53391	0.125051	3.18116e-05	1	1	1	0.125051	0.0429576
ENSG00000136891.13	TEX10	1.53342	0.125173	0.0098032	2	2	2	0.0907141	0.155218
ENSG00000075391.16	RASAL2	1.53246	0.12541	0.000126333	2	2	2	0.0374225	0.0674816
ENSG00000121749.15	TBC1D15	1.53223	0.125465	0.000444789	2	2	2	0.124575	0.0403461
ENSG00000277851.1	RP11-756G20.1	1.53189	0.12555	0.0420613	1	1	1	0.12555	0.44033
ENSG00000012822.15	CALCOCO1	1.53178	0.125577	1.69163e-06	1	1	1	0.125577	0.00474259
ENSG00000102977.13	ACD	1.53153	0.125638	1.68437e-07	1	1	1	0.125638	0.00152141
ENSG00000102981.9	PARD6A	-1.53153	0.125638	7.45319e-06	1	1	1	0.125638	0.0101204
ENSG00000132970.12	WASF3	1.53146	0.125657	0.0101985	1	1	1	0.125657	0.374366
ENSG00000273107.1	RP11-165A20.3	-1.53093	0.125786	0.0134603	1	1	1	0.125786	0.17742
ENSG00000198301.11	SDAD1	1.53083	0.125812	0.00376172	1	1	1	0.125812	0.087823
ENSG00000131697.17	NPHP4	-1.53065	0.125856	0.0859112	2	3	3	0.0757971	0.400736
ENSG00000196705.8	ZNF431	1.53	0.126017	0.110025	2	2	2	0.0875072	1.90852
ENSG00000228408.6	RP1-111D6.3	-1.52992	0.126036	0.235108	2	2	2	0.10197	0.641027
ENSG00000126353.3	CCR7	-1.52989	0.126043	0.0157889	1	1	1	0.126043	0.205239
ENSG00000274191.1	RP11-324E6.10	-1.52972	0.126085	0.000198673	1	1	1	0.126085	0.0469023
ENSG00000162723.9	SLAMF9	-1.52969	0.126094	0.000122062	1	1	1	0.126094	0.043237
ENSG00000204231.10	RXRB	-1.5292	0.126216	0.000356394	1	1	1	0.126216	0.0655921
ENSG00000145217.13	SLC26A1	1.52894	0.12628	0.115142	1	1	1	0.12628	0.57099
ENSG00000169750.8	RAC3	-1.52857	0.12637	0.00112146	1	1	1	0.12637	0.0846044
ENSG00000039537.13	C6	-1.52824	0.126454	0.00563962	2	2	2	0.138557	0.104519
ENSG00000173801.16	JUP	-1.52822	0.126457	0.0185471	1	1	1	0.126457	0.193174
ENSG00000160932.10	LY6E	1.52794	0.126526	0.0125736	2	2	2	0.0863718	0.273787
ENSG00000119508.17	NR4A3	-1.52794	0.126527	6.49418e-05	1	1	1	0.126527	0.0864193
ENSG00000185261.14	KIAA0825	1.52775	0.126574	0.00500232	2	2	2	0.0862882	0.156588
ENSG00000171444.17	MCC	-1.52743	0.126654	0.000491726	2	2	2	0.0125084	0.0565265
ENSG00000075856.11	SART3	1.52732	0.126682	0.0013481	2	2	2	0.0531644	0.0569593
ENSG00000166888.11	STAT6	1.52623	0.126953	2.61328e-05	1	1	1	0.126953	0.0249582
ENSG00000186272.12	ZNF17	-1.52516	0.12722	0.0366088	1	1	1	0.12722	0.292752
ENSG00000166246.13	C16orf71	1.52512	0.127229	0.0017415	1	1	1	0.127229	0.0759879
ENSG00000183248.11	PRR36	1.52484	0.1273	0.000773167	2	2	2	0.116943	0.287605
ENSG00000183018.8	SPNS2	-1.52446	0.127395	0.00411201	2	2	2	0.112935	0.0818186
ENSG00000164347.17	GFM2	1.52438	0.127413	0.073938	3	3	3	0.195385	0.388822
ENSG00000086848.14	ALG9	1.52409	0.127487	0.00803492	1	1	1	0.127487	0.121429
ENSG00000111615.13	KRR1	1.52373	0.127576	0.0838628	1	1	1	0.127576	0.51006
ENSG00000134897.13	BIVM	-1.52362	0.127603	0.0373498	1	1	1	0.127603	0.370038
ENSG00000157657.14	ZNF618	-1.52342	0.127654	0.000502583	1	1	1	0.127654	0.060268
ENSG00000107798.17	LIPA	-1.52324	0.127699	0.000311319	1	1	1	0.127699	0.0690506
ENSG00000145908.12	ZNF300	-1.52286	0.127793	0.00932631	1	1	1	0.127793	0.285503
ENSG00000272630.1	RP11-344N10.5	-1.52261	0.127857	0.0681417	2	2	2	0.056259	0.749922
ENSG00000074657.13	ZNF532	-1.52255	0.127871	0.00157181	1	1	1	0.127871	0.0550649
ENSG00000245522.2	RP11-540A21.2	-1.52158	0.128116	3.04812e-06	1	1	1	0.128116	0.00246812
ENSG00000130479.10	MAP1S	1.52146	0.128143	0.0126141	2	2	2	0.182779	0.191649
ENSG00000175376.8	EIF1AD	-1.52131	0.128181	0.0170676	2	2	2	0.144668	0.188191
ENSG00000260135.6	RP11-212I21.2	-1.52065	0.128347	0.0811562	1	1	1	0.128347	0.436037
ENSG00000159199.13	ATP5G1	1.52025	0.128448	0.0100776	1	1	1	0.128448	0.156474
ENSG00000117480.15	FAAH	1.52016	0.12847	0.0213974	2	2	2	0.0508262	0.223789
ENSG00000124614.13	RPS10	1.52006	0.128497	0.0020287	2	2	2	0.0308357	0.212736
ENSG00000130396.20	AFDN	-1.51992	0.128531	0.00756509	2	2	2	0.125334	0.132409
ENSG00000187726.8	DNAJB13	1.51979	0.128563	0.0276862	1	2	2	0.128563	0.37537
ENSG00000139116.18	KIF21A	1.51977	0.12857	0.0097563	2	2	2	0.101804	0.17191
ENSG00000115641.18	FHL2	1.51965	0.128599	1.67575e-05	1	1	1	0.128599	0.0103673
ENSG00000092421.16	SEMA6A	-1.51954	0.128628	0.000185243	2	2	2	0.0283084	0.0233449
ENSG00000119938.8	PPP1R3C	1.51907	0.128744	0.0253673	1	1	1	0.128744	0.220115
ENSG00000079974.17	RABL2B	1.51875	0.128825	0.035482	2	2	2	0.172488	0.568875
ENSG00000108352.11	RAPGEFL1	1.51866	0.128847	0.01621	1	1	1	0.128847	0.795287
ENSG00000147650.11	LRP12	-1.51833	0.128932	0.00203032	2	2	2	0.00241262	0.0939444
ENSG00000127022.14	CANX	-1.51832	0.128935	0.00707032	1	1	1	0.128935	0.167495
ENSG00000122852.14	SFTPA1	1.51827	0.128946	7.00638e-05	1	1	1	0.128946	0.0254873
ENSG00000091704.9	CPA1	1.51798	0.129019	0.000313525	2	2	2	0.163326	0.0618823
ENSG00000010818.9	HIVEP2	1.51753	0.129132	0.000656289	2	2	2	0.09229	0.0328329
ENSG00000103152.11	MPG	-1.51721	0.129214	0.0131142	1	1	1	0.129214	0.262557
ENSG00000159082.17	SYNJ1	1.51683	0.12931	2.68897e-07	1	1	1	0.12931	0.00157895
ENSG00000197520.10	FAM177B	-1.51573	0.129588	1.05404e-05	1	1	1	0.129588	0.0145358
ENSG00000214290.8	COLCA2	-1.51569	0.129597	0.0887744	2	2	2	0.10793	0.313467
ENSG00000205220.11	PSMB10	-1.5156	0.12962	9.24716e-05	1	1	1	0.12962	0.0356477
ENSG00000122034.14	GTF3A	-1.51529	0.129699	0.00142258	2	2	2	0.151546	0.0605969
ENSG00000158411.11	MITD1	1.51514	0.129737	0.0314017	1	2	2	0.129737	0.308557
ENSG00000186493.11	C5orf38	-1.51503	0.129766	0.0080633	1	1	1	0.129766	0.22686
ENSG00000141338.13	ABCA8	-1.51502	0.129768	0.173835	1	1	1	0.129768	1.73624
ENSG00000144908.13	ALDH1L1	1.51491	0.129796	0.0347515	2	2	2	0.14848	0.159001
ENSG00000183814.15	LIN9	1.5148	0.129824	0.000933746	1	1	1	0.129824	0.101681
ENSG00000182578.13	CSF1R	1.51462	0.129869	0.000734027	1	1	1	0.129869	0.0442437
ENSG00000152926.14	ZNF117	1.51436	0.129935	0.198523	3	3	3	0.000594935	0.585009
ENSG00000110042.7	DTX4	-1.51418	0.129981	0.017161	2	2	2	0.208412	0.841505
ENSG00000226828.1	RP11-278H7.1	1.51417	0.129984	3.16538e-08	1	1	1	0.129984	0.000252362
ENSG00000111452.12	ADGRD1	-1.51356	0.130138	0.0123101	2	2	2	0.0725296	0.197927
ENSG00000168490.13	PHYHIP	1.51355	0.130139	0.00079059	2	2	2	0.0436318	0.0386714
ENSG00000169683.7	LRRC45	-1.51346	0.130163	0.0713033	2	2	2	0.0632919	0.28874
ENSG00000057608.16	GDI2	-1.5131	0.130253	0.0157378	1	1	1	0.130253	0.228431
ENSG00000132535.18	DLG4	-1.51275	0.130344	6.79555e-05	1	1	1	0.130344	0.0402469
ENSG00000228067.1	LINC01740	1.51268	0.130362	0.215887	1	1	1	0.130362	0.742483
ENSG00000154174.7	TOMM70	-1.51148	0.130667	2.7141e-05	1	1	1	0.130667	0.0140054
ENSG00000173209.22	AHSA2	1.51139	0.130688	0.75663	3	4	4	0.0582248	0.869387
ENSG00000128606.12	LRRC17	-1.51129	0.130713	0.000377057	2	2	2	0.151466	0.0631906
ENSG00000166965.12	RCCD1	1.51063	0.130884	0.0219465	2	2	2	0.0020048	0.244758
ENSG00000196482.16	ESRRG	-1.5102	0.130993	1.0987e-05	1	1	1	0.130993	0.00567278
ENSG00000259865.1	RP11-488L18.10	-1.51011	0.131015	0.0480552	1	1	1	0.131015	0.367845
ENSG00000167615.16	LENG8	-1.50997	0.131052	0.00576604	2	2	2	0.0708379	0.112765
ENSG00000256576.2	RP13-977J11.2	-1.50969	0.131121	0.533668	2	2	2	0.189227	0.880532
ENSG00000112081.16	SRSF3	1.50958	0.13115	1.24646e-06	1	1	1	0.13115	0.00545078
ENSG00000124570.17	SERPINB6	-1.50941	0.131195	0.0104714	1	2	2	0.131195	0.168659
ENSG00000171596.6	NMUR1	-1.50915	0.13126	0.0120092	2	2	2	0.0854454	0.223766
ENSG00000125995.15	ROMO1	1.50912	0.131269	0.00157929	1	1	1	0.131269	0.127183
ENSG00000262686.1	GLIS2-AS1	1.50864	0.131391	0.00895095	1	1	1	0.131391	0.320275
ENSG00000169607.12	CKAP2L	1.50863	0.131392	5.15103e-06	1	1	1	0.131392	0.0110807
ENSG00000183696.13	UPP1	1.50815	0.131515	0.0113526	1	1	1	0.131515	0.159096
ENSG00000142252.10	GEMIN7	1.50811	0.131527	0.0982348	2	2	2	0.111909	0.420229
ENSG00000131480.8	AOC2	-1.5076	0.131658	3.98171e-06	1	1	1	0.131658	0.0124643
ENSG00000237461.1	RP11-554F20.1	1.50718	0.131764	2.64171e-08	1	1	1	0.131764	0.000232008
ENSG00000113407.13	TARS	-1.50712	0.131781	0.0123733	2	3	3	0.142078	0.263746
ENSG00000148356.13	LRSAM1	-1.5069	0.131837	0.00388617	1	1	1	0.131837	0.160653
ENSG00000105427.9	CNFN	-1.50653	0.13193	7.02038e-05	2	2	2	0.117432	0.021213
ENSG00000044574.7	HSPA5	1.50634	0.131979	0.000964878	2	2	2	7.3843e-07	0.0655112
ENSG00000183665.5	TRMT12	-1.50629	0.131992	0.000278043	1	2	2	0.131992	0.0814097
ENSG00000073670.13	ADAM11	1.50614	0.132032	0.0284252	2	2	2	0.0726785	0.330404
ENSG00000198917.12	SPOUT1	1.50487	0.132358	0.00283374	1	1	1	0.132358	0.0837228
ENSG00000107816.17	LZTS2	-1.50485	0.132363	0.00194149	2	2	2	0.240605	0.104928
ENSG00000162627.16	SNX7	1.50477	0.132382	0.00661346	1	1	1	0.132382	0.39704
ENSG00000188486.3	H2AFX	-1.50466	0.132412	0.000558571	1	1	1	0.132412	0.0337365
ENSG00000243414.5	TICAM2	1.50407	0.132564	0.0189333	1	1	1	0.132564	0.274091
ENSG00000174939.10	ASPHD1	-1.50385	0.132621	0.010624	1	1	1	0.132621	0.144548
ENSG00000182308.6	DCAF4L1	-1.50289	0.132868	0.00612332	1	1	1	0.132868	0.125584
ENSG00000182612.10	TSPAN10	-1.50267	0.132925	0.0482969	2	2	2	0.0473544	0.226438
ENSG00000167642.12	SPINT2	-1.50255	0.132956	0.00016863	1	1	1	0.132956	0.0811146
ENSG00000203999.8	LINC01270	-1.5024	0.132995	0.00124545	2	2	2	0.132671	0.105478
ENSG00000099797.13	TECR	-1.50216	0.133055	0.00933459	1	1	1	0.133055	0.140425
ENSG00000070366.13	SMG6	-1.50191	0.13312	1.55019e-05	1	1	1	0.13312	0.00964643
ENSG00000188175.9	HEPACAM2	1.50136	0.133261	0.00500387	1	1	1	0.133261	0.262229
ENSG00000171566.11	PLRG1	-1.50118	0.133309	0.00384821	2	2	2	0.252929	0.167447
ENSG00000106009.15	BRAT1	1.50111	0.133327	0.00471351	2	2	2	0.111672	0.346967
ENSG00000264968.1	RP11-387H17.4	1.50095	0.133369	0.0334988	1	1	1	0.133369	0.309119
ENSG00000100784.10	RPS6KA5	-1.50074	0.133423	0.0133251	2	2	2	0.0601661	0.157623
ENSG00000106868.16	SUSD1	-1.50063	0.133451	0.0648239	1	1	1	0.133451	0.354932
ENSG00000151468.10	CCDC3	-1.50053	0.133478	2.89443e-05	1	1	1	0.133478	0.0240876
ENSG00000134758.13	RNF138	1.50028	0.133541	0.00203711	1	1	1	0.133541	0.187952
ENSG00000089486.16	CDIP1	1.5002	0.133564	0.00110414	1	1	1	0.133564	0.0519189
ENSG00000092094.10	OSGEP	-1.50011	0.133586	0.248038	2	2	2	0.01175	0.708633
ENSG00000168398.6	BDKRB2	1.49918	0.133827	0.0101697	1	1	1	0.133827	0.144969
ENSG00000205363.5	C15orf59	1.49909	0.133852	0.00343409	2	2	2	0.173796	0.17347
ENSG00000103942.12	HOMER2	1.49894	0.133889	0.00369979	1	1	1	0.133889	0.110757
ENSG00000144283.21	PKP4	-1.49736	0.134299	0.000952541	1	2	2	0.134299	0.0895857
ENSG00000271978.1	RP11-428J1.4	-1.49713	0.134359	0.0134648	2	2	2	0.134799	0.195971
ENSG00000268836.1	LA16c-OS12.2	1.49627	0.134582	0.143598	1	1	1	0.134582	0.544918
ENSG00000197362.14	ZNF786	-1.49611	0.134626	0.119419	1	1	1	0.134626	0.547335
ENSG00000164946.19	FREM1	1.49608	0.134634	0.00954854	1	1	1	0.134634	0.172971
ENSG00000152683.14	SLC30A6	-1.49561	0.134757	5.35832e-05	1	1	1	0.134757	0.0142818
ENSG00000230487.7	PSMG3-AS1	-1.49556	0.134768	0.0554829	2	2	2	0.150039	0.490873
ENSG00000101115.12	SALL4	1.49515	0.134874	0.00368914	1	1	1	0.134874	0.252932
ENSG00000157103.10	SLC6A1	-1.4951	0.134889	0.000749714	2	2	2	0.0214215	0.0387771
ENSG00000100644.16	HIF1A	-1.49489	0.134943	8.50878e-05	1	1	1	0.134943	0.0272703
ENSG00000162241.12	SLC25A45	-1.49472	0.134988	0.00321616	1	1	1	0.134988	0.19198
ENSG00000076242.14	MLH1	-1.49422	0.135118	0.00458246	1	1	1	0.135118	0.239197
ENSG00000171219.8	CDC42BPG	-1.49419	0.135125	0.0181076	2	2	2	0.153184	0.295998
ENSG00000162949.16	CAPN13	-1.4935	0.135307	0.00012053	1	1	1	0.135307	0.018446
ENSG00000101442.9	ACTR5	-1.49344	0.135321	0.000720663	1	2	2	0.135321	0.167686
ENSG00000175773.12	RP11-121M22.1	-1.49254	0.135557	0.153537	1	1	1	0.135557	0.542633
ENSG00000135517.6	MIP	1.49253	0.13556	0.0756458	1	1	1	0.13556	1.23142
ENSG00000182698.11	RESP18	1.49223	0.135638	0.129922	2	2	2	0.0317778	0.388476
ENSG00000173436.13	MINOS1	1.49189	0.135729	0.0201784	2	2	2	0.0453032	0.190858
ENSG00000185800.11	DMWD	-1.49173	0.135769	0.00403067	1	1	1	0.135769	0.0916131
ENSG00000261617.1	LINC02177	-1.49142	0.135851	0.040634	1	1	1	0.135851	0.302386
ENSG00000132692.18	BCAN	-1.49114	0.135925	5.0318e-06	1	1	1	0.135925	0.00683028
ENSG00000233927.4	RPS28	1.49114	0.135926	0.145072	1	1	1	0.135926	0.522518
ENSG00000143164.15	DCAF6	1.49103	0.135954	0.000904857	1	1	1	0.135954	0.0480688
ENSG00000143669.13	LYST	-1.49072	0.136034	0.00922959	1	1	1	0.136034	0.208627
ENSG00000140386.12	SCAPER	-1.49065	0.136052	0.0538552	2	2	2	0.123735	0.292942
ENSG00000204310.12	AGPAT1	-1.49064	0.136056	0.0135235	1	1	1	0.136056	0.179313
ENSG00000092208.16	GEMIN2	1.49064	0.136056	0.000986294	1	1	1	0.136056	0.106314
ENSG00000110628.13	SLC22A18	1.49062	0.136062	0.322167	3	3	3	0.0669798	0.532602
ENSG00000157110.15	RBPMS	-1.49018	0.136176	0.00271227	1	1	1	0.136176	0.0900602
ENSG00000150961.14	SEC24D	-1.49004	0.136214	0.000157919	1	1	1	0.136214	0.0425408
ENSG00000174529.7	TMEM81	1.48956	0.136341	0.0165873	2	2	2	0.139107	0.307776
ENSG00000162910.18	MRPL55	1.48859	0.136595	0.0160603	1	1	1	0.136595	0.200376
ENSG00000039650.11	PNKP	1.48854	0.136608	8.3477e-06	1	2	2	0.136608	0.0220055
ENSG00000271882.1	KB-1410C5.5	-1.48816	0.136709	0.00179451	1	1	1	0.136709	0.0655575
ENSG00000146094.13	DOK3	-1.48721	0.136959	0.00291564	2	2	2	0.0175486	0.155286
ENSG00000171045.14	TSNARE1	-1.48682	0.137062	0.121175	3	3	3	0.0634553	0.720221
ENSG00000145715.14	RASA1	1.48681	0.137065	0.0095273	2	2	2	0.0457605	0.281439
ENSG00000104967.6	NOVA2	1.48545	0.137424	4.28934e-09	1	2	2	0.137424	0.000409098
ENSG00000105583.9	WDR83OS	1.48539	0.137442	2.05776e-06	1	1	1	0.137442	0.00385639
ENSG00000267508.5	ZNF285	1.48537	0.137447	0.000611236	1	1	1	0.137447	0.0693535
ENSG00000132635.16	PCED1A	1.48512	0.137512	0.00274325	1	1	1	0.137512	0.10834
ENSG00000174718.11	KIAA1551	-1.48498	0.13755	0.00499239	1	1	1	0.13755	0.097422
ENSG00000166704.11	ZNF606	1.48487	0.137577	0.00325529	2	2	2	0.152691	0.0764196
ENSG00000271367.1	RP3-483K16.4	1.48466	0.137633	0.000131806	1	1	1	0.137633	0.0284826
ENSG00000095787.21	WAC	1.48466	0.137635	0.0381622	2	2	2	0.0932631	0.16162
ENSG00000198315.10	ZKSCAN8	1.48444	0.137692	0.00672774	2	2	2	0.0614422	0.13956
ENSG00000124713.5	GNMT	-1.48422	0.13775	0.473942	2	2	2	0.101162	0.576998
ENSG00000121931.15	LRIF1	-1.48402	0.137803	0.00284659	1	1	1	0.137803	0.0851752
ENSG00000148019.12	CEP78	1.48388	0.13784	0.00508423	2	2	2	0.137871	0.264266
ENSG00000105711.11	SCN1B	1.48374	0.137878	3.27993e-05	1	1	1	0.137878	0.0224128
ENSG00000111671.9	SPSB2	-1.48349	0.137943	0.303416	1	1	1	0.137943	0.862593
ENSG00000142657.20	PGD	1.48313	0.13804	0.0187226	2	2	2	0.131789	0.248218
ENSG00000185033.14	SEMA4B	-1.48233	0.138252	0.0133204	2	2	2	0.0410662	0.154059
ENSG00000177570.13	SAMD12	-1.48217	0.138295	4.58488e-05	1	2	2	0.138295	0.0119346
ENSG00000146409.10	SLC18B1	1.48213	0.138305	0.0249064	2	2	2	0.0918851	0.250988
ENSG00000088367.21	EPB41L1	1.4808	0.13866	0.000431097	1	1	1	0.13866	0.0769687
ENSG00000076003.4	MCM6	-1.48068	0.138693	0.0409085	2	2	2	0.0640204	0.417556
ENSG00000197070.13	ARRDC1	-1.48058	0.138719	0.0254123	2	2	2	0.13677	0.339076
ENSG00000264727.1	RP11-680C21.1	-1.48003	0.138866	0.107609	2	2	2	0.0819858	0.318043
ENSG00000053900.10	ANAPC4	-1.47977	0.138935	0.147846	2	2	2	0.0548825	0.379624
ENSG00000121892.14	PDS5A	1.47972	0.138949	0.00159981	2	2	2	0.136711	0.0652214
ENSG00000232196.3	MTRNR2L4	-1.47943	0.139026	9.67325e-05	1	1	1	0.139026	0.0214588
ENSG00000085662.13	AKR1B1	1.47935	0.139048	0.00452202	1	1	1	0.139048	0.420047
ENSG00000196152.10	ZNF79	1.47922	0.13908	0.0015716	1	1	1	0.13908	0.10035
ENSG00000136156.12	ITM2B	1.47915	0.139099	0.000110146	1	1	1	0.139099	0.112547
ENSG00000249808.2	LINC01377	-1.47907	0.139123	0.0222345	2	2	2	0.0297021	0.212448
ENSG00000139132.14	FGD4	1.47833	0.13932	0.000136484	1	1	1	0.13932	0.0280386
ENSG00000117682.16	DHDDS	-1.4782	0.139354	0.00573968	2	2	2	0.000714791	0.114891
ENSG00000212694.8	LINC01089	-1.47814	0.139369	0.0214723	1	2	2	0.139369	0.208523
ENSG00000084674.14	APOB	-1.47805	0.139394	0.0737375	2	2	2	0.139505	0.396824
ENSG00000130768.14	SMPDL3B	1.4777	0.139489	0.040907	1	1	1	0.139489	0.366343
ENSG00000105519.15	CAPS	1.47753	0.139534	0.0130513	1	1	1	0.139534	0.232474
ENSG00000175575.12	PAAF1	-1.4773	0.139595	0.0565084	2	2	2	0.109253	0.687436
ENSG00000141934.9	PLPP2	-1.47727	0.139604	0.0193311	1	1	1	0.139604	0.216317
ENSG00000128656.13	CHN1	1.47725	0.13961	0.000550698	1	1	1	0.13961	0.0918377
ENSG00000042317.16	SPATA7	-1.47684	0.139718	0.303521	2	2	2	0.139434	0.792061
ENSG00000137802.13	MAPKBP1	-1.47675	0.139743	0.00411858	2	2	2	0.143936	0.0730878
ENSG00000161526.14	SAP30BP	1.47616	0.139901	1.2532e-08	1	2	2	0.139901	0.000395564
ENSG00000108469.14	RECQL5	-1.47616	0.139901	0.00680015	1	2	2	0.139901	0.291384
ENSG00000270115.1	RP11-415J8.7	-1.47602	0.139937	0.00126465	1	1	1	0.139937	0.131829
ENSG00000244411.3	KRTAP5-7	1.47581	0.139996	0.02832	1	1	1	0.139996	0.277367
ENSG00000174792.10	C4orf26	-1.47547	0.140085	0.329101	2	3	3	0.0281716	0.559945
ENSG00000117643.14	MAN1C1	1.47536	0.140116	8.22706e-06	1	1	1	0.140116	0.00804612
ENSG00000108384.14	RAD51C	1.47529	0.140134	0.0142005	1	1	1	0.140134	0.217927
ENSG00000134201.10	GSTM5	1.4751	0.140187	0.419716	2	3	3	0.21321	0.756642
ENSG00000182150.15	ERCC6L2	-1.47449	0.140351	0.0432294	1	2	2	0.140351	0.313675
ENSG00000168385.17	SEPT2	1.47432	0.140395	0.0260758	1	2	2	0.140395	0.225378
ENSG00000171202.6	TMEM126A	1.47428	0.140406	0.00102972	2	2	2	0.108506	0.0636039
ENSG00000180370.10	PAK2	1.47415	0.140441	0.00586866	1	1	1	0.140441	0.107838
ENSG00000152763.16	WDR78	1.47375	0.140549	0.000676938	1	1	1	0.140549	0.0818095
ENSG00000100373.9	UPK3A	-1.47351	0.140613	0.0469598	1	2	2	0.140613	0.372201
ENSG00000270030.1	RP11-326C3.13	-1.47304	0.140741	0.000148415	1	1	1	0.140741	0.0353619
ENSG00000182187.3	CRYGB	1.47244	0.140902	0.243042	1	1	1	0.140902	0.668681
ENSG00000117697.14	NSL1	1.47225	0.140954	0.000390371	2	2	2	0.14092	0.073212
ENSG00000227868.5	C1orf234	-1.47216	0.140978	1.03575e-05	2	2	2	0.118182	0.00393209
ENSG00000147419.17	CCDC25	-1.47215	0.140979	0.13352	2	3	3	0.182454	0.351488
ENSG00000165661.16	QSOX2	1.47204	0.14101	0.0402323	2	2	2	0.140749	0.287617
ENSG00000092200.12	RPGRIP1	1.47202	0.141015	0.000279196	2	2	2	0.120656	0.0888371
ENSG00000149547.14	EI24	1.47193	0.14104	0.000104811	1	1	1	0.14104	0.0458369
ENSG00000198408.13	MGEA5	1.47184	0.141065	0.00193412	1	1	1	0.141065	0.274709
ENSG00000132485.13	ZRANB2	1.4718	0.141075	8.69293e-05	2	2	2	0.0710161	0.0151013
ENSG00000263508.5	RP11-963H4.3	1.47156	0.141139	0.0627345	1	1	1	0.141139	0.429714
ENSG00000157426.13	AASDH	1.47138	0.141187	0.0103182	1	1	1	0.141187	0.286848
ENSG00000162994.15	CLHC1	1.47059	0.141403	0.514889	2	2	2	0.0895181	1.36898
ENSG00000037757.13	MRI1	-1.46996	0.141574	0.295571	2	3	3	0.0720473	0.969003
ENSG00000070669.16	ASNS	-1.46994	0.141578	0.00235194	2	2	2	0.00158171	0.108569
ENSG00000090432.6	MUL1	-1.46972	0.141637	0.0181719	2	3	3	0.00540444	0.266314
ENSG00000198492.15	YTHDF2	-1.46951	0.141695	0.00158766	1	1	1	0.141695	0.0595167
ENSG00000260911.2	RP11-196G11.2	-1.46951	0.141695	0.0843287	1	2	2	0.141695	0.419374
ENSG00000072210.18	ALDH3A2	-1.46942	0.141719	0.0435319	1	1	1	0.141719	0.334847
ENSG00000163888.3	CAMK2N2	1.46935	0.141737	0.0022481	1	1	1	0.141737	0.0813455
ENSG00000261423.1	RP11-1007O24.3	-1.46928	0.141756	0.000140849	2	2	2	0.129305	0.041115
ENSG00000157741.14	UBN2	1.46921	0.141776	2.04055e-06	1	1	1	0.141776	0.00520878
ENSG00000130332.14	LSM7	-1.46887	0.141869	0.0589317	1	1	1	0.141869	0.343338
ENSG00000149177.12	PTPRJ	-1.46836	0.142006	0.0153253	1	1	1	0.142006	0.277664
ENSG00000261462.1	CTA-254O6.1	-1.46739	0.14227	0.00409739	2	2	2	0.059276	0.227296
ENSG00000176014.12	TUBB6	1.46688	0.142409	0.00225507	1	1	1	0.142409	0.0847507
ENSG00000233725.7	LINC00284	-1.46636	0.14255	0.000695683	1	1	1	0.14255	0.103222
ENSG00000185386.14	MAPK11	-1.46614	0.142609	0.00129648	2	2	2	0.13441	0.0450475
ENSG00000271849.1	CTC-332L22.1	1.4661	0.142622	0.00745924	1	1	1	0.142622	0.189472
ENSG00000156958.14	GALK2	-1.46593	0.142668	0.0523184	2	2	2	0.15724	0.428233
ENSG00000163576.17	EFHB	1.46587	0.142683	0.635032	2	2	2	0.149995	1.05318
ENSG00000005469.11	CROT	-1.46576	0.142715	0.00648385	1	1	1	0.142715	0.613287
ENSG00000170468.7	RIOX1	1.46575	0.142716	0.0140543	2	2	2	0.104026	0.189434
ENSG00000253873.5	PCDHGA11	-1.46556	0.142768	0.000402745	1	1	1	0.142768	0.0653593
ENSG00000163683.11	SMIM14	1.4652	0.142867	0.0113849	1	1	1	0.142867	0.161819
ENSG00000100266.18	PACSIN2	-1.46509	0.142897	0.0018607	1	1	1	0.142897	0.0680611
ENSG00000187514.16	PTMA	1.46482	0.142971	1.318e-07	1	1	1	0.142971	0.00107328
ENSG00000197694.15	SPTAN1	-1.46477	0.142983	0.000796601	1	1	1	0.142983	0.0741387
ENSG00000158864.12	NDUFS2	1.46458	0.143035	0.0415368	2	2	2	0.242465	0.358244
ENSG00000175279.21	CENPS	1.4645	0.143058	0.0293441	2	2	2	0.053521	0.48378
ENSG00000223547.9	ZNF844	-1.46413	0.143159	0.033009	2	2	2	0.207475	0.777425
ENSG00000197272.2	IL27	-1.46365	0.14329	0.00261665	1	1	1	0.14329	0.0769459
ENSG00000170581.13	STAT2	1.46354	0.14332	0.00100029	2	2	2	0.106619	0.0704183
ENSG00000157554.18	ERG	-1.46311	0.143436	1.93468e-05	1	1	1	0.143436	0.00651479
ENSG00000244219.6	GS1-259H13.2	1.46169	0.143826	0.0675792	2	2	2	0.156578	0.502165
ENSG00000185155.11	MIXL1	-1.46131	0.143931	0.00972024	1	1	1	0.143931	0.152828
ENSG00000114124.2	GRK7	1.46128	0.143939	0.117978	1	1	1	0.143939	1.3442
ENSG00000178015.4	GPR150	-1.46116	0.143971	0.00365376	2	2	2	0.268915	0.137141
ENSG00000166349.9	RAG1	-1.46074	0.144087	0.0092291	1	1	1	0.144087	0.166854
ENSG00000131373.14	HACL1	1.46065	0.144112	0.00555493	2	2	2	0.265426	0.153558
ENSG00000233117.2	LINC00702	-1.46061	0.144124	0.00258184	1	1	1	0.144124	0.12606
ENSG00000180660.7	MAB21L1	-1.46033	0.1442	3.12276e-07	1	1	1	0.1442	0.00303654
ENSG00000141577.13	CEP131	-1.45985	0.144332	0.00895825	2	2	2	0.13514	0.14962
ENSG00000111639.7	MRPL51	-1.45976	0.144355	0.00180194	1	1	1	0.144355	0.0606885
ENSG00000131876.16	SNRPA1	-1.45973	0.144364	0.0012837	1	1	1	0.144364	0.0571983
ENSG00000164308.16	ERAP2	-1.45971	0.144371	0.707337	1	1	1	0.144371	1.20466
ENSG00000203710.10	CR1	-1.45958	0.144406	8.04129e-06	1	1	1	0.144406	0.00439811
ENSG00000179774.8	ATOH7	-1.45926	0.144492	0.00606573	2	2	2	0.142653	0.111986
ENSG00000179528.15	LBX2	-1.4582	0.144785	0.0209809	2	2	2	0.153753	0.281129
ENSG00000164587.11	RPS14	1.45813	0.144805	0.00905951	1	1	1	0.144805	0.152366
ENSG00000139641.12	ESYT1	-1.45767	0.144932	5.31352e-05	1	1	1	0.144932	0.0455326
ENSG00000118276.11	B4GALT6	-1.45745	0.144991	0.0163746	2	2	2	0.0882603	0.14217
ENSG00000136840.18	ST6GALNAC4	-1.45693	0.145136	0.000994427	1	1	1	0.145136	0.0565966
ENSG00000135052.16	GOLM1	-1.45687	0.145153	0.00399219	2	2	2	0.156493	0.106066
ENSG00000163378.13	EOGT	1.45682	0.145167	0.121539	3	3	3	0.0550346	0.350658
ENSG00000254081.1	LINC01299	1.45682	0.145167	0.13327	3	3	3	0.0639734	0.473685
ENSG00000187239.16	FNBP1	-1.45676	0.145182	0.00251318	1	1	1	0.145182	0.13737
ENSG00000175155.8	YPEL2	-1.45605	0.145379	0.00476395	2	2	2	0.0476319	0.0946138
ENSG00000103707.9	MTFMT	-1.45604	0.145383	0.000200696	1	2	2	0.145383	0.0884915
ENSG00000112769.18	LAMA4	1.45578	0.145453	0.000420671	1	1	1	0.145453	0.069432
ENSG00000130338.12	TULP4	-1.45575	0.145462	0.0105919	1	1	1	0.145462	0.142129
ENSG00000184232.8	OAF	-1.45544	0.145549	0.01316	1	1	1	0.145549	0.257302
ENSG00000082805.19	ERC1	-1.45492	0.145692	0.026954	1	1	1	0.145692	0.237097
ENSG00000137819.13	PAQR5	1.4549	0.145697	0.0109687	2	2	2	0.113196	0.220993
ENSG00000011600.11	TYROBP	-1.45413	0.14591	4.95915e-05	2	2	2	0.164507	0.0382986
ENSG00000113971.19	NPHP3	-1.45389	0.145976	0.0173022	1	2	2	0.145976	0.219546
ENSG00000156097.12	GPR61	-1.45339	0.146116	0.000893489	1	1	1	0.146116	0.116979
ENSG00000152256.13	PDK1	-1.4531	0.146196	0.000460556	2	2	2	0.0640619	0.0667082
ENSG00000136059.14	VILL	-1.45309	0.146199	0.0923222	1	1	1	0.146199	0.572719
ENSG00000121101.15	TEX14	-1.45283	0.14627	0.157385	1	1	1	0.14627	0.577629
ENSG00000223802.7	CERS1	1.4524	0.146391	0.0414269	1	1	1	0.146391	0.498674
ENSG00000261292.2	RP11-389G6.3	-1.45146	0.146651	3.56928e-06	1	1	1	0.146651	0.0118011
ENSG00000174886.12	NDUFA11	1.45146	0.146651	0.00304985	1	1	1	0.146651	0.0910222
ENSG00000257335.8	MGAM	1.45137	0.146678	0.101513	2	2	2	0.140702	0.423373
ENSG00000130349.9	C6orf203	1.45127	0.146705	0.00107353	1	1	1	0.146705	0.136442
ENSG00000257431.1	RP11-263K4.3	-1.45113	0.146743	1.0042	4	4	4	0.17831	1.56541
ENSG00000157322.17	CLEC18A	1.45031	0.146971	0.495068	1	2	2	0.146971	1.05563
ENSG00000167578.17	RAB4B	1.45008	0.147036	0.000866946	2	2	2	0.0707442	0.0673631
ENSG00000156398.12	SFXN2	1.44973	0.147134	0.023588	1	2	2	0.147134	0.229798
ENSG00000151532.13	VTI1A	-1.44961	0.147166	0.00151411	1	1	1	0.147166	0.0984979
ENSG00000155827.11	RNF20	1.44891	0.147363	0.000117588	2	2	2	0.120107	0.0223191
ENSG00000136816.15	TOR1B	1.44888	0.147372	0.0193686	1	1	1	0.147372	0.483543
ENSG00000119514.6	GALNT12	-1.44886	0.147377	0.00739356	1	1	1	0.147377	0.193979
ENSG00000182670.13	TTC3	1.44872	0.147417	0.512663	2	2	2	0.0819354	0.651944
ENSG00000143801.16	PSEN2	-1.44841	0.147502	0.00633493	1	1	1	0.147502	0.159611
ENSG00000092098.16	RNF31	1.44829	0.147535	0.00127714	1	1	1	0.147535	0.148819
ENSG00000144048.10	DUSP11	-1.44769	0.147704	0.0609773	2	2	2	0.11521	0.637604
ENSG00000166471.10	TMEM41B	-1.44757	0.147738	0.00478283	1	1	1	0.147738	0.132789
ENSG00000186838.13	SELENOV	-1.44746	0.147767	0.000588504	1	1	1	0.147767	0.0397863
ENSG00000259905.5	PWRN1	1.44745	0.14777	0.116065	1	2	2	0.14777	0.608016
ENSG00000047188.15	YTHDC2	-1.44721	0.147838	0.0158072	1	1	1	0.147838	0.187989
ENSG00000163848.19	ZNF148	1.44714	0.147857	0.000681372	1	1	1	0.147857	0.0585472
ENSG00000162437.14	RAVER2	1.44676	0.147964	0.00595412	1	2	2	0.147964	0.261215
ENSG00000019144.18	PHLDB1	-1.44657	0.148017	1.15553e-06	1	1	1	0.148017	0.00671464
ENSG00000213928.8	IRF9	-1.44602	0.148173	0.00297134	1	1	1	0.148173	0.0870894
ENSG00000140043.11	PTGR2	-1.44563	0.14828	0.492937	3	3	3	0.130287	1.06611
ENSG00000125846.15	ZNF133	-1.44546	0.148328	0.000148381	1	1	1	0.148328	0.0545383
ENSG00000015592.16	STMN4	1.44529	0.148377	0.619414	2	2	2	0.146124	1.11109
ENSG00000103343.12	ZNF174	-1.44459	0.148572	0.000176195	2	2	2	0.129914	0.028228
ENSG00000166510.13	CCDC68	-1.44405	0.148725	0.00372406	1	1	1	0.148725	0.108911
ENSG00000128052.8	KDR	-1.44338	0.148914	0.00442677	2	2	2	0.0725705	0.103847
ENSG00000272774.1	RP11-433A10.3	-1.44334	0.148924	6.47081e-05	1	1	1	0.148924	0.0231421
ENSG00000231533.1	RP1-232L24.3	-1.44304	0.149008	0.00314894	2	2	2	0.171176	0.100226
ENSG00000107165.12	TYRP1	-1.443	0.149019	1.49558e-05	1	1	1	0.149019	0.0109208
ENSG00000133121.20	STARD13	1.44276	0.149089	7.64064e-05	1	1	1	0.149089	0.0124872
ENSG00000087152.15	ATXN7L3	-1.4425	0.149161	3.29244e-05	1	1	1	0.149161	0.0238946
ENSG00000115008.5	IL1A	-1.44236	0.149201	0.00443744	1	1	1	0.149201	0.0924667
ENSG00000253305.2	PCDHGB6	1.44215	0.149259	0.00230667	1	1	1	0.149259	0.10441
ENSG00000163623.9	NKX6-1	1.44199	0.149306	1.90523e-05	1	1	1	0.149306	0.00676609
ENSG00000185043.10	CIB1	-1.44183	0.14935	0.0382789	2	2	2	0.278916	0.377153
ENSG00000006652.13	IFRD1	-1.44147	0.149453	0.0983812	2	2	2	0.155866	0.442341
ENSG00000183520.11	UTP11	-1.44142	0.149465	0.0143495	2	2	2	0.106356	0.225719
ENSG00000251408.1	RP11-586D19.2	-1.44135	0.149486	4.39287e-07	1	1	1	0.149486	0.0017957
ENSG00000183570.16	PCBP3	1.44107	0.149564	0.0299715	1	1	1	0.149564	0.321308
ENSG00000227192.1	RP1-45I4.3	1.44103	0.149575	0.025223	1	2	2	0.149575	0.499377
ENSG00000119203.13	CPSF3	-1.44054	0.149716	0.00076802	2	2	2	0.150398	0.124493
ENSG00000072518.20	MARK2	1.44049	0.149728	0.000351759	1	1	1	0.149728	0.0283346
ENSG00000119772.16	DNMT3A	-1.44044	0.149742	8.51329e-06	1	1	1	0.149742	0.00782236
ENSG00000100918.12	REC8	-1.44015	0.149824	0.000164219	1	1	1	0.149824	0.0284173
ENSG00000135926.14	TMBIM1	-1.44007	0.149848	0.000331646	1	1	1	0.149848	0.0815361
ENSG00000267100.1	ILF3-AS1	1.43997	0.149875	0.0413762	2	2	2	0.115029	0.730549
ENSG00000254281.1	KB-1507C5.4	-1.43988	0.1499	0.0772019	2	2	2	0.125915	0.39739
ENSG00000175782.9	SLC35E3	1.43985	0.14991	0.171193	2	2	2	0.134006	0.532788
ENSG00000171806.11	METTL18	-1.43971	0.149949	0.181738	2	2	2	0.146811	1.19888
ENSG00000236924.1	RP11-390F4.6	-1.43939	0.150041	0.00625995	1	1	1	0.150041	0.309635
ENSG00000171503.11	ETFDH	1.43929	0.150067	0.192308	1	1	1	0.150067	0.855595
ENSG00000100124.14	ANKRD54	-1.43858	0.15027	0.0360648	1	1	1	0.15027	0.597133
ENSG00000183309.11	ZNF623	1.43846	0.150304	0.00542538	1	1	1	0.150304	0.18645
ENSG00000065559.14	MAP2K4	1.43831	0.150347	0.00418428	1	1	1	0.150347	0.108428
ENSG00000064201.15	TSPAN32	1.43797	0.150443	0.361455	2	2	2	0.0688586	0.459547
ENSG00000187838.16	PLSCR3	-1.43726	0.150644	0.00145287	1	1	1	0.150644	0.0667571
ENSG00000151917.17	BEND6	1.43689	0.15075	0.157383	2	2	2	0.155939	0.403722
ENSG00000226939.1	AC062021.1	1.43675	0.150789	0.000276195	1	1	1	0.150789	0.0412306
ENSG00000160813.6	PPP1R35	-1.43667	0.150812	0.000411314	1	1	1	0.150812	0.0319393
ENSG00000273448.1	RP11-166O4.6	1.43597	0.15101	0.23129	2	2	2	0.22005	0.621672
ENSG00000182272.11	B4GALNT4	1.43563	0.151107	0.0576995	2	2	2	0.121094	0.318829
ENSG00000240859.1	AC093627.10	-1.43559	0.151118	0.0886018	2	2	2	0.287934	1.06367
ENSG00000091844.7	RGS17	1.4353	0.151203	0.00649516	1	1	1	0.151203	0.123377
ENSG00000103544.14	C16orf62	1.4352	0.151229	0.00127436	1	1	1	0.151229	0.114246
ENSG00000231507.1	LINC01353	-1.43505	0.151273	0.00503806	1	1	1	0.151273	0.167791
ENSG00000170889.13	RPS9	-1.43492	0.151311	0.0739936	2	3	3	0.163613	0.297194
ENSG00000133606.10	MKRN1	1.43489	0.151318	0.00135756	1	1	1	0.151318	0.280625
ENSG00000233288.1	RP11-760D2.5	1.43477	0.151353	3.27562e-05	1	1	1	0.151353	0.0279426
ENSG00000139263.11	LRIG3	-1.43458	0.151407	0.000791309	1	1	1	0.151407	0.0564112
ENSG00000228044.2	RP4-781K5.4	1.43433	0.151479	0.0357621	3	3	3	0.177094	0.201061
ENSG00000263683.1	RP4-777O23.1	1.43385	0.151616	0.0646636	1	1	1	0.151616	0.474577
ENSG00000135074.15	ADAM19	1.4334	0.151743	0.000444483	1	1	1	0.151743	0.0651232
ENSG00000188229.5	TUBB4B	-1.43222	0.152082	3.38156e-06	1	1	1	0.152082	0.00370475
ENSG00000071994.10	PDCD2	1.43216	0.152099	0.0457427	2	2	2	0.141003	0.172504
ENSG00000123933.16	MXD4	-1.43209	0.152117	0.00240991	1	1	1	0.152117	0.0868972
ENSG00000140577.15	CRTC3	1.43201	0.152142	0.00420831	1	1	1	0.152142	0.147264
ENSG00000250284.1	CTB-1I21.1	1.43188	0.152179	0.000572554	1	1	1	0.152179	0.0382145
ENSG00000177731.15	FLII	1.43188	0.152179	0.000436067	1	1	1	0.152179	0.0521261
ENSG00000149633.11	KIAA1755	1.43178	0.152208	0.00354746	1	1	1	0.152208	0.0998361
ENSG00000099821.13	POLRMT	1.43149	0.152289	0.135941	2	2	2	0.129753	0.38672
ENSG00000103067.13	ESRP2	-1.43146	0.152298	0.000915163	2	2	2	0.0953273	0.0551522
ENSG00000121057.12	AKAP1	-1.43132	0.15234	0.0858174	3	3	3	0.0796864	0.294037
ENSG00000144959.9	NCEH1	-1.43053	0.152566	0.00677015	1	1	1	0.152566	0.126849
ENSG00000104679.10	R3HCC1	1.43037	0.152611	0.0100082	1	1	1	0.152611	0.160145
ENSG00000143110.11	C1orf162	1.43011	0.152686	0.00763969	2	2	2	0.13806	0.119251
ENSG00000105072.8	C19orf44	1.43009	0.152691	0.102867	1	1	1	0.152691	0.610695
ENSG00000215808.2	LINC01139	-1.42946	0.152871	0.0576404	2	2	2	0.00530604	0.328774
ENSG00000204084.12	INPP5B	-1.42936	0.1529	0.0160736	2	2	2	0.150541	0.275075
ENSG00000234928.1	LINC01659	-1.42928	0.152923	0.216629	2	2	2	0.0910132	0.469708
ENSG00000145868.16	FBXO38	-1.42912	0.15297	0.0177177	2	2	2	0.158206	0.197095
ENSG00000267547.1	RP11-686D22.4	1.42912	0.15297	0.0852702	2	2	2	0.105471	0.366875
ENSG00000035115.21	SH3YL1	1.42892	0.153026	0.0186858	1	1	1	0.153026	0.218439
ENSG00000198130.15	HIBCH	1.4289	0.153034	0.0846158	2	2	2	0.166459	0.351595
ENSG00000182810.6	DDX28	-1.42848	0.153153	2.61874e-05	1	1	1	0.153153	0.0131812
ENSG00000125734.15	GPR108	1.42818	0.153239	0.400593	1	1	1	0.153239	1.02344
ENSG00000124159.15	MATN4	-1.42802	0.153287	0.00124537	1	1	1	0.153287	0.059602
ENSG00000133943.20	C14orf159	-1.42749	0.153439	0.00128695	2	2	2	0.114516	0.125378
ENSG00000170579.16	DLGAP1	1.42731	0.15349	0.000623447	3	3	3	0.0895352	0.0298471
ENSG00000083099.10	LYRM2	-1.42724	0.15351	0.273355	2	2	2	0.181713	0.450986
ENSG00000166136.15	NDUFB8	1.42667	0.153675	0.000126037	1	1	1	0.153675	0.0209743
ENSG00000150760.12	DOCK1	1.42664	0.153684	0.00244997	2	2	2	0.164787	0.0641611
ENSG00000223382.4	LINC01778	1.42662	0.153691	0.000915997	1	1	1	0.153691	0.0483356
ENSG00000154743.17	TSEN2	-1.42657	0.153703	0.0206013	2	2	2	0.0365519	0.363554
ENSG00000171109.18	MFN1	-1.42641	0.153751	0.0333774	1	1	1	0.153751	0.29166
ENSG00000115289.13	PCGF1	-1.4264	0.153753	0.000363364	1	1	1	0.153753	0.0374532
ENSG00000111052.7	LIN7A	1.42595	0.153884	0.000505862	1	1	1	0.153884	0.140491
ENSG00000078967.12	UBE2D4	1.42585	0.153912	0.00202539	2	2	2	0.140625	0.140989
ENSG00000123415.15	SMUG1	-1.42531	0.154068	0.00170911	1	2	2	0.154068	0.0577176
ENSG00000165392.9	WRN	-1.42507	0.154136	0.00390688	1	1	1	0.154136	0.184787
ENSG00000179935.9	LINC00652	1.42483	0.154207	0.02884	1	1	1	0.154207	0.368788
ENSG00000198380.12	GFPT1	1.42428	0.154364	0.0224613	2	2	2	0.0125892	0.208974
ENSG00000069696.6	DRD4	-1.42425	0.154375	0.0266829	1	1	1	0.154375	0.458227
ENSG00000198668.10	CALM1	1.42419	0.154391	3.96187e-05	1	1	1	0.154391	0.0105756
ENSG00000157796.17	WDR19	1.42394	0.154464	0.00166091	2	2	2	0.0218361	0.152479
ENSG00000115760.13	BIRC6	-1.42369	0.154537	9.34294e-05	2	2	2	0.184336	0.0232824
ENSG00000118322.12	ATP10B	1.42332	0.154644	4.94484e-06	1	1	1	0.154644	0.00870243
ENSG00000183354.11	KIAA2026	1.42329	0.154652	0.00376779	2	2	2	0.054182	0.0944699
ENSG00000185666.14	SYN3	-1.42317	0.154688	9.06803e-07	1	1	1	0.154688	0.00289957
ENSG00000204227.4	RING1	1.42314	0.154697	0.00794667	1	1	1	0.154697	0.309727
ENSG00000151640.12	DPYSL4	1.42266	0.154834	0.0189936	1	1	1	0.154834	0.238325
ENSG00000156253.6	RWDD2B	-1.42251	0.154877	0.182756	1	1	1	0.154877	0.653865
ENSG00000168214.20	RBPJ	-1.42233	0.154932	1.85779e-05	1	1	1	0.154932	0.00858577
ENSG00000173531.15	MST1	1.42148	0.155178	0.0015641	1	2	2	0.155178	0.301217
ENSG00000167136.6	ENDOG	1.42141	0.155199	0.0348348	2	2	2	0.130345	0.278819
ENSG00000164080.13	RAD54L2	1.42068	0.155408	0.00555195	1	1	1	0.155408	0.234289
ENSG00000129990.14	SYT5	-1.4203	0.15552	0.00398023	1	1	1	0.15552	0.176977
ENSG00000116183.10	PAPPA2	1.42005	0.155594	4.14432e-06	1	1	1	0.155594	0.0110621
ENSG00000131951.10	LRRC9	-1.41979	0.155669	0.000252133	1	1	1	0.155669	0.0259305
ENSG00000170498.8	KISS1	-1.41948	0.15576	0.00315329	2	2	2	0.132055	0.0580531
ENSG00000160767.20	FAM189B	1.41946	0.155764	0.000215476	1	1	1	0.155764	0.091692
ENSG00000099991.17	CABIN1	1.41877	0.155965	0.000124468	1	1	1	0.155965	0.043661
ENSG00000167766.18	ZNF83	1.41831	0.156101	0.240359	4	4	4	0.246862	0.58414
ENSG00000100889.11	PCK2	-1.41827	0.156113	0.000194784	1	1	1	0.156113	0.0581188
ENSG00000172123.12	SLFN12	1.4181	0.15616	0.016985	1	1	1	0.15616	0.286648
ENSG00000261478.1	RP11-429B14.4	-1.41792	0.156214	0.151297	1	1	1	0.156214	0.549625
ENSG00000272463.1	RP11-532F6.3	-1.4178	0.156248	0.436915	2	2	2	0.0384426	0.859935
ENSG00000136279.20	DBNL	1.4176	0.156309	0.0151408	2	2	2	0.16647	0.214191
ENSG00000109158.10	GABRA4	1.41751	0.156334	0.000147911	1	1	1	0.156334	0.0321675
ENSG00000173821.19	RNF213	1.41733	0.156387	0.027744	2	2	2	0.172965	0.33528
ENSG00000196365.11	LONP1	1.4171	0.156452	0.135874	2	2	2	0.183601	0.582479
ENSG00000112655.15	PTK7	-1.41683	0.156534	0.0908844	1	1	1	0.156534	1.34976
ENSG00000115875.18	SRSF7	1.41636	0.15667	4.14662e-05	1	1	1	0.15667	0.0349911
ENSG00000275111.4	ZNF2	1.41624	0.156705	0.000189082	1	1	1	0.156705	0.042475
ENSG00000258947.6	TUBB3	-1.41574	0.156852	1.09834e-06	1	1	1	0.156852	0.00370318
ENSG00000124191.17	TOX2	-1.41567	0.156872	0.197974	2	2	2	0.0982736	0.452795
ENSG00000204538.3	PSORS1C2	-1.41521	0.157006	0.00277188	1	1	1	0.157006	0.0784142
ENSG00000281162.2	LINC01127	1.41463	0.157177	0.00610633	2	2	2	0.166683	0.0934226
ENSG00000133116.7	KL	1.4145	0.157215	1.04775e-05	1	1	1	0.157215	0.00528918
ENSG00000164889.13	SLC4A2	1.41416	0.157313	0.00980291	1	1	1	0.157313	0.15034
ENSG00000121807.5	CCR2	1.41384	0.157408	0.0002809	1	1	1	0.157408	0.0567367
ENSG00000110660.14	SLC35F2	1.41384	0.15741	0.00057155	2	2	2	0.1332	0.0329603
ENSG00000178038.16	ALS2CL	1.41324	0.157586	0.00526211	2	2	2	0.217079	0.0983585
ENSG00000109475.16	RPL34	-1.41285	0.157699	9.19848e-05	1	2	2	0.157699	0.0181122
ENSG00000100129.17	EIF3L	1.41271	0.157741	0.00176551	1	1	1	0.157741	0.129791
ENSG00000148288.11	GBGT1	1.41264	0.157762	0.000154555	2	2	2	0.280377	0.0450868
ENSG00000242612.6	DECR2	1.41261	0.15777	0.215016	2	2	2	0.207952	0.637755
ENSG00000177627.9	C12orf54	-1.41257	0.157783	0.0221583	1	1	1	0.157783	0.296517
ENSG00000198225.5	FKBP1C	-1.41228	0.157868	0.000230637	1	1	1	0.157868	0.0309037
ENSG00000096006.11	CRISP3	-1.41211	0.157918	0.000254385	1	1	1	0.157918	0.0222376
ENSG00000137161.16	CNPY3	-1.41203	0.157943	0.00349471	2	3	3	0.0679476	0.0751853
ENSG00000113361.12	CDH6	1.4118	0.15801	3.25606e-05	1	1	1	0.15801	0.0310067
ENSG00000118898.15	PPL	1.41169	0.158042	0.000390228	1	1	1	0.158042	0.0773079
ENSG00000134070.4	IRAK2	1.41162	0.158062	0.00210472	1	1	1	0.158062	0.0688198
ENSG00000163637.12	PRICKLE2	1.41141	0.158124	0.0318347	2	2	2	0.133452	0.148527
ENSG00000154328.15	NEIL2	1.41132	0.158149	0.108673	2	2	2	0.163487	0.494431
ENSG00000118004.17	COLEC11	1.4111	0.158216	1.46785	4	4	4	0.160437	0.819247
ENSG00000272716.1	RP11-563N4.1	-1.4108	0.158305	0.0201105	2	2	2	0.134757	0.267422
ENSG00000188171.15	ZNF626	-1.41011	0.158508	0.293852	2	2	2	0.0844138	0.457896
ENSG00000102974.14	CTCF	1.40983	0.15859	0.00983195	1	1	1	0.15859	0.367576
ENSG00000117461.14	PIK3R3	-1.40976	0.158609	0.00253576	2	2	2	0.115753	0.0744299
ENSG00000116133.11	DHCR24	1.40929	0.158748	0.0289036	2	2	2	0.103743	0.235481
ENSG00000137804.12	NUSAP1	1.40918	0.158782	0.240062	1	1	1	0.158782	0.782038
ENSG00000204962.5	PCDHA8	1.40895	0.158851	0.025439	2	2	2	0.0138974	0.179826
ENSG00000232259.1	RP11-4C20.3	1.40882	0.15889	6.89718e-12	1	1	1	0.15889	1.09364e-05
ENSG00000239282.7	GATSL3	1.40876	0.158905	0.0463907	2	2	2	0.159795	0.25608
ENSG00000138778.11	CENPE	-1.40871	0.158921	0.0612456	2	2	2	0.127897	0.319739
ENSG00000143028.8	SYPL2	-1.40819	0.159074	0.0336491	1	2	2	0.159074	0.268043
ENSG00000163380.15	LMOD3	1.40806	0.159112	0.0224618	1	1	1	0.159112	0.206645
ENSG00000175482.8	POLD4	-1.40773	0.15921	0.000345653	1	1	1	0.15921	0.0555974
ENSG00000151834.15	GABRA2	-1.40755	0.159266	0.00942791	1	1	1	0.159266	0.193708
ENSG00000105383.14	CD33	1.40752	0.159274	0.00522576	1	2	2	0.159274	0.0943503
ENSG00000073536.17	NLE1	-1.40748	0.159285	0.00394571	1	1	1	0.159285	0.47842
ENSG00000174749.5	C4orf32	-1.40737	0.159319	0.152619	3	3	3	0.155505	0.245009
ENSG00000243725.6	TTC4	1.40734	0.159327	0.208047	1	2	2	0.159327	1.31221
ENSG00000166323.12	C11orf65	-1.4072	0.159368	0.0131007	2	2	2	0.025421	0.156359
ENSG00000256980.4	KHDC1L	-1.40714	0.159386	0.219344	2	2	2	0.0218372	0.705708
ENSG00000235268.2	KDM4E	-1.40689	0.15946	0.000264066	1	1	1	0.15946	0.0226367
ENSG00000166452.11	AKIP1	-1.40618	0.15967	0.0237025	2	2	2	0.119475	0.461102
ENSG00000007372.21	PAX6	1.40617	0.159672	5.61858e-08	1	1	1	0.159672	0.000482347
ENSG00000187650.3	VMAC	1.406	0.159724	0.00636768	1	2	2	0.159724	0.127491
ENSG00000176928.5	GCNT4	1.40398	0.160326	1.01037e-05	1	1	1	0.160326	0.00791195
ENSG00000091157.13	WDR7	-1.40397	0.160329	0.0302607	2	2	2	0.183675	0.232706
ENSG00000136003.15	ISCU	1.40303	0.160608	0.0043015	1	1	1	0.160608	0.127665
ENSG00000083123.14	BCKDHB	1.40284	0.160666	0.00767023	2	2	2	0.192313	0.129104
ENSG00000116521.10	SCAMP3	1.40265	0.16072	4.38509e-05	1	1	1	0.16072	0.0110785
ENSG00000160888.6	IER2	1.40187	0.160955	0.000621872	1	1	1	0.160955	0.0376088
ENSG00000090861.15	AARS	-1.40172	0.161	0.0329579	1	1	1	0.161	0.254824
ENSG00000100116.16	GCAT	1.40138	0.1611	0.02981	2	2	2	0.158295	0.26642
ENSG00000126878.12	AIF1L	1.40127	0.161133	0.0266217	1	1	1	0.161133	0.232184
ENSG00000234745.10	HLA-B	1.40097	0.161222	0.022312	1	1	1	0.161222	0.295229
ENSG00000156136.9	DCK	-1.40088	0.16125	0.00268703	1	1	1	0.16125	0.172489
ENSG00000204052.4	LRRC73	-1.40046	0.161376	9.64938e-05	1	1	1	0.161376	0.03413
ENSG00000178385.14	PLEKHM3	1.40038	0.161401	0.000112422	1	1	1	0.161401	0.0164448
ENSG00000165209.18	STRBP	1.39971	0.161601	0.00073503	1	1	1	0.161601	0.132365
ENSG00000184144.11	CNTN2	-1.39963	0.161625	0.00214906	1	2	2	0.161625	0.103977
ENSG00000272861.1	RP11-332H14.1	-1.39956	0.161645	0.00395298	2	2	2	0.193417	0.0941785
ENSG00000152104.11	PTPN14	1.39915	0.161769	0.000235789	2	2	2	0.162224	0.023943
ENSG00000159685.10	CHCHD6	-1.39911	0.161779	0.0142512	1	1	1	0.161779	0.17756
ENSG00000214688.5	C10orf105	1.39894	0.161832	0.00118034	1	1	1	0.161832	0.153821
ENSG00000185904.11	LINC00839	1.39893	0.161833	0.178774	2	2	2	0.0555367	0.337418
ENSG00000113460.12	BRIX1	1.39889	0.161846	6.33826e-07	1	1	1	0.161846	0.00201134
ENSG00000204583.9	LRCOL1	1.39847	0.161972	0.0203478	2	2	2	0.0483588	0.410421
ENSG00000262155.1	LINC02175	1.39838	0.161998	0.00200404	2	2	2	0.126656	0.0529649
ENSG00000111886.10	GABRR2	1.39794	0.16213	0.0131607	2	2	2	0.216422	0.200973
ENSG00000154639.18	CXADR	1.39787	0.162154	0.000143868	2	2	2	0.153659	0.0202556
ENSG00000273355.1	RP11-672L10.6	-1.39776	0.162185	0.0192948	2	2	2	0.139638	0.30989
ENSG00000166548.15	TK2	-1.39773	0.162193	0.000670421	1	1	1	0.162193	0.10133
ENSG00000099769.5	IGFALS	1.39645	0.162579	0.00177967	1	1	1	0.162579	0.0935495
ENSG00000010165.19	METTL13	1.39644	0.162581	0.00163779	1	1	1	0.162581	0.0801065
ENSG00000168785.7	TSPAN5	1.39556	0.162846	5.24591e-05	1	1	1	0.162846	0.0393568
ENSG00000205138.3	SDHAF1	-1.39521	0.162951	0.00656341	2	2	2	0.155068	0.114433
ENSG00000267014.5	LINC01532	-1.39479	0.163078	0.0248705	2	2	2	0.144627	0.330166
ENSG00000007923.15	DNAJC11	-1.39382	0.163372	0.000766199	1	1	1	0.163372	0.0391131
ENSG00000081818.3	PCDHB4	1.39367	0.163416	0.0039223	2	2	2	0.0640148	0.0732777
ENSG00000154678.16	PDE1C	1.39365	0.163422	0.0613154	3	3	3	0.0701528	0.537504
ENSG00000171421.12	MRPL36	1.39341	0.163495	0.0190324	1	1	1	0.163495	0.210073
ENSG00000183876.8	ARSI	-1.39326	0.163542	0.0639534	1	1	1	0.163542	0.480861
ENSG00000185721.12	DRG1	-1.39312	0.163584	0.00242256	2	2	2	0.189398	0.141383
ENSG00000174429.3	ABRA	-1.39301	0.163618	0.00249372	1	1	1	0.163618	0.0693073
ENSG00000116157.5	GPX7	1.39211	0.163889	0.116985	2	2	2	0.0851629	0.370169
ENSG00000144674.16	GOLGA4	1.39206	0.163905	0.00420342	2	2	2	0.016469	0.209473
ENSG00000168569.7	TMEM223	-1.39153	0.164065	0.0275057	2	2	2	0.108571	0.571874
ENSG00000114166.7	KAT2B	-1.38937	0.164719	0.0429071	1	1	1	0.164719	0.365706
ENSG00000127993.15	RBM48	1.38926	0.164754	0.0291454	2	2	2	0.242721	0.641968
ENSG00000283914.1	RP11-219G17.9	1.38898	0.164837	0.157541	1	1	1	0.164837	0.581214
ENSG00000130517.13	PGPEP1	-1.38883	0.164884	0.0811868	2	2	2	0.122156	0.412266
ENSG00000188992.11	LIPI	1.38858	0.164959	0.00433326	1	1	1	0.164959	0.107564
ENSG00000124466.8	LYPD3	1.38856	0.164965	0.0503977	1	1	1	0.164965	0.293005
ENSG00000154917.10	RAB6B	-1.38846	0.164998	0.00802426	2	2	2	0.186329	0.30958
ENSG00000154734.14	ADAMTS1	-1.3884	0.165015	1.05241e-05	1	1	1	0.165015	0.017628
ENSG00000205309.13	NT5M	-1.38793	0.165159	0.0148205	2	2	2	0.150594	0.45656
ENSG00000128881.16	TTBK2	-1.38792	0.165162	0.0036598	1	1	1	0.165162	0.0912364
ENSG00000125246.15	CLYBL	1.38769	0.165231	0.0151995	2	2	2	0.157937	0.366457
ENSG00000115526.10	CHST10	-1.38755	0.165274	0.0246502	2	2	2	0.0839085	0.174819
ENSG00000196116.7	TDRD7	-1.38753	0.165279	6.00603e-05	1	1	1	0.165279	0.0155317
ENSG00000174652.17	ZNF266	1.38748	0.165296	1.38089	2	2	2	0.106063	0.934918
ENSG00000112874.9	NUDT12	-1.38732	0.165344	0.0378153	2	2	2	0.245317	0.351658
ENSG00000159917.15	ZNF235	1.38719	0.165383	0.000934811	1	1	1	0.165383	0.0773946
ENSG00000118922.17	KLF12	-1.38716	0.165394	2.88146e-10	1	1	1	0.165394	5.99809e-05
ENSG00000215704.9	CELA2B	-1.3868	0.165504	0.0023561	1	1	1	0.165504	0.0887226
ENSG00000142798.17	HSPG2	1.38673	0.165525	0.00149696	1	1	1	0.165525	0.0700975
ENSG00000162631.18	NTNG1	-1.38639	0.165629	0.00182366	1	1	1	0.165629	0.0618491
ENSG00000116580.18	GON4L	1.38617	0.165695	0.000239618	1	1	1	0.165695	0.0248088
ENSG00000103742.11	IGDCC4	1.38593	0.165768	0.00187442	1	1	1	0.165768	0.0940184
ENSG00000110047.17	EHD1	1.38584	0.165796	0.00180262	1	1	1	0.165796	0.176804
ENSG00000092529.23	CAPN3	-1.38581	0.165804	0.000170178	2	2	2	0.107081	0.0815387
ENSG00000171867.16	PRNP	-1.38537	0.16594	0.00391694	2	2	2	0.164097	0.116021
ENSG00000130045.15	NXNL2	-1.38525	0.165975	0.00024064	1	1	1	0.165975	0.0392674
ENSG00000179912.20	R3HDM2	-1.38514	0.16601	0.00108224	1	1	1	0.16601	0.0478606
ENSG00000116874.11	WARS2	1.38496	0.166065	0.40219	2	2	2	0.0720085	0.808356
ENSG00000163328.13	GPR155	1.3848	0.166113	0.00309094	1	1	1	0.166113	0.0842863
ENSG00000226853.2	AC010894.3	1.3848	0.166113	6.81461e-07	1	1	1	0.166113	0.0012515
ENSG00000039123.15	SKIV2L2	1.38476	0.166127	0.00885447	1	1	1	0.166127	0.154326
ENSG00000163873.9	GRIK3	-1.38438	0.166243	0.0111363	1	1	1	0.166243	0.143156
ENSG00000103479.15	RBL2	1.38394	0.166376	0.0657323	1	1	1	0.166376	0.360144
ENSG00000116586.11	LAMTOR2	-1.38353	0.166503	2.60492e-07	1	2	2	0.166503	0.000681455
ENSG00000116793.15	PHTF1	-1.38346	0.166524	0.00511448	1	1	1	0.166524	0.12626
ENSG00000075290.7	WNT8B	1.38346	0.166524	0.1322	1	1	1	0.166524	0.650643
ENSG00000162366.7	PDZK1IP1	-1.38333	0.166565	0.20726	2	2	2	0.0790815	0.50777
ENSG00000153944.10	MSI2	1.38267	0.166767	1.47248e-05	1	1	1	0.166767	0.00589235
ENSG00000182093.14	WRB	1.38261	0.166785	0.127824	1	1	1	0.166785	0.629862
ENSG00000153253.16	SCN3A	-1.38249	0.16682	2.00202e-05	1	1	1	0.16682	0.0087298
ENSG00000205863.10	C1QTNF9B	-1.38245	0.166833	0.0586403	1	1	1	0.166833	0.531246
ENSG00000272360.1	RP11-359I18.5	-1.38207	0.166949	0.0778376	1	1	1	0.166949	0.521235
ENSG00000145332.13	KLHL8	1.38204	0.16696	0.000147527	1	1	1	0.16696	0.0291508
ENSG00000144285.17	SCN1A	1.38159	0.167099	0.00155456	1	1	1	0.167099	0.0714154
ENSG00000197410.12	DCHS2	-1.38145	0.16714	0.000117721	1	1	1	0.16714	0.01774
ENSG00000269190.5	FBXO17	1.38132	0.16718	0.00032349	2	2	2	0.128496	0.0844435
ENSG00000105011.8	ASF1B	1.38124	0.167205	5.13071e-05	2	2	2	0.0367407	0.0172469
ENSG00000166821.8	PEX11A	1.3811	0.167249	0.0060404	2	2	2	0.164015	0.216611
ENSG00000167037.18	SGSM1	1.38105	0.167264	0.00302276	1	1	1	0.167264	0.0758172
ENSG00000059122.16	FLYWCH1	-1.38096	0.16729	0.433496	1	1	1	0.16729	0.892789
ENSG00000253159.2	PCDHGA12	1.3809	0.16731	1.6953e-05	1	1	1	0.16731	0.0201022
ENSG00000259005.1	RP3-449M8.6	1.38023	0.167515	0.0792189	1	1	1	0.167515	0.374476
ENSG00000138744.14	NAAA	-1.38022	0.16752	0.156831	1	1	1	0.16752	0.56724
ENSG00000117560.7	FASLG	1.38012	0.167549	8.5632e-05	1	1	1	0.167549	0.0185571
ENSG00000248714.6	RP11-1079K10.3	1.38012	0.16755	0.000269704	1	1	1	0.16755	0.0268516
ENSG00000204618.8	RNF39	-1.37979	0.167651	0.36833	2	3	3	0.138571	0.841326
ENSG00000186115.12	CYP4F2	-1.37952	0.167733	0.00508952	1	1	1	0.167733	0.127353
ENSG00000006015.17	C19orf60	-1.37927	0.167812	0.00331525	1	1	1	0.167812	0.0941421
ENSG00000107186.16	MPDZ	-1.37867	0.167996	0.00532489	1	2	2	0.167996	0.285575
ENSG00000272787.1	KB-226F1.2	1.37848	0.168054	0.00444541	1	1	1	0.168054	0.188281
ENSG00000125691.12	RPL23	-1.37834	0.168098	1.47654e-06	1	1	1	0.168098	0.00251269
ENSG00000162552.14	WNT4	1.37811	0.16817	2.31284e-06	1	1	1	0.16817	0.00563767
ENSG00000272989.1	LINC02012	1.37797	0.168212	0.138534	1	1	1	0.168212	0.546109
ENSG00000105568.17	PPP2R1A	-1.37795	0.168217	0.000276041	1	1	1	0.168217	0.126542
ENSG00000187642.9	PERM1	-1.37786	0.168247	9.52591e-05	1	1	1	0.168247	0.0609656
ENSG00000139352.3	ASCL1	-1.37772	0.168291	0.00334055	1	1	1	0.168291	0.0844139
ENSG00000162836.11	ACP6	-1.37762	0.168321	0.245394	2	2	2	0.189966	0.794738
ENSG00000260448.5	LCMT1-AS1	1.37761	0.168324	0.00126448	1	1	1	0.168324	0.0788547
ENSG00000091972.18	CD200	-1.37748	0.168364	0.000220781	1	1	1	0.168364	0.0368631
ENSG00000185875.12	THNSL1	-1.37718	0.168457	0.0361675	2	2	2	0.0712223	0.505821
ENSG00000125319.14	C17orf53	1.37691	0.16854	3.84996e-05	1	1	1	0.16854	0.0258386
ENSG00000187741.14	FANCA	-1.37672	0.168598	0.0640493	2	2	2	0.17241	0.396216
ENSG00000156535.13	CD109	1.37665	0.168621	0.00292107	2	2	2	0.171746	0.172893
ENSG00000144224.16	UBXN4	1.3764	0.168699	0.00611835	2	2	2	0.141126	0.209885
ENSG00000095970.16	TREM2	1.37632	0.168724	0.000103253	1	1	1	0.168724	0.045495
ENSG00000175416.12	CLTB	-1.37631	0.168727	2.1917e-05	1	1	1	0.168727	0.0228565
ENSG00000231971.5	RP11-557H15.3	-1.37597	0.168831	2.23431e-06	1	1	1	0.168831	0.00669243
ENSG00000130254.11	SAFB2	1.37594	0.168839	4.84359e-06	1	1	1	0.168839	0.00692012
ENSG00000141738.13	GRB7	1.37587	0.168863	0.000641657	1	1	1	0.168863	0.0771309
ENSG00000176641.10	RNF152	1.37566	0.168928	0.00207315	1	1	1	0.168928	0.125341
ENSG00000260743.1	RP11-255C15.3	1.37484	0.16918	0.00629512	2	2	2	0.138713	0.150164
ENSG00000167065.13	DUSP18	1.37447	0.169296	3.80653e-05	1	1	1	0.169296	0.0205301
ENSG00000213999.15	MEF2B	-1.37444	0.169304	0.00604394	1	1	1	0.169304	0.112006
ENSG00000149743.13	TRPT1	-1.37413	0.169402	0.0496702	1	1	1	0.169402	0.563053
ENSG00000273073.1	RP11-109E12.1	-1.37397	0.16945	0.158765	2	2	2	0.060419	0.804724
ENSG00000049245.12	VAMP3	-1.37316	0.169701	0.0235227	2	2	2	0.036382	0.250724
ENSG00000137364.4	TPMT	-1.37274	0.169833	0.016622	1	1	1	0.169833	0.405388
ENSG00000084112.14	SSH1	-1.37248	0.169914	9.44243e-06	1	1	1	0.169914	0.0100077
ENSG00000089177.18	KIF16B	1.372	0.170065	0.0233604	2	2	2	0.0310619	0.254838
ENSG00000087495.16	PHACTR3	-1.37187	0.170103	0.000134698	1	1	1	0.170103	0.0298943
ENSG00000167565.12	SERTAD3	-1.37172	0.170151	4.61496e-05	1	1	1	0.170151	0.0138239
ENSG00000261996.1	CTC-281F24.1	-1.37147	0.170227	0.297347	2	2	2	0.15464	0.848415
ENSG00000256443.1	RP11-794G24.1	-1.37127	0.170291	1.77331e-06	1	1	1	0.170291	0.00426176
ENSG00000137204.14	SLC22A7	1.37119	0.170315	1.95333e-08	1	1	1	0.170315	0.000330389
ENSG00000145779.7	TNFAIP8	1.37085	0.170422	9.87264e-06	1	1	1	0.170422	0.0121002
ENSG00000186283.13	TOR3A	1.37075	0.170454	0.0359082	1	1	1	0.170454	0.290978
ENSG00000085552.16	IGSF9	1.37063	0.170491	0.00014081	1	1	1	0.170491	0.0185651
ENSG00000151503.12	NCAPD3	-1.3704	0.170563	5.14294e-05	2	2	2	0.340594	0.0139021
ENSG00000259869.1	AL022344.7	-1.36989	0.170723	0.0122049	1	1	1	0.170723	0.242362
ENSG00000168487.17	BMP1	1.36935	0.17089	1.55543e-05	1	1	1	0.17089	0.0300381
ENSG00000070831.15	CDC42	-1.36931	0.170902	0.00138601	1	1	1	0.170902	0.0748879
ENSG00000116030.16	SUMO1	1.36903	0.170991	6.97131e-06	1	1	1	0.170991	0.0042151
ENSG00000136867.10	SLC31A2	1.36843	0.171179	0.00140087	2	2	2	0.187862	0.0726718
ENSG00000182310.13	SPACA6	1.36764	0.171424	0.00290742	2	2	2	0.169214	0.195712
ENSG00000179841.8	AKAP5	1.36737	0.171511	0.00146355	1	1	1	0.171511	0.0597524
ENSG00000103496.14	STX4	1.36718	0.171567	0.00172859	1	1	1	0.171567	0.0625293
ENSG00000054356.13	PTPRN	1.36681	0.171684	0.000165173	1	1	1	0.171684	0.030845
ENSG00000116688.16	MFN2	1.36671	0.171715	0.0587904	1	1	1	0.171715	0.388141
ENSG00000198189.10	HSD17B11	1.36595	0.171955	0.0568768	2	2	2	0.0400948	0.955915
ENSG00000113013.12	HSPA9	1.36584	0.171988	2.0406e-05	1	1	1	0.171988	0.015962
ENSG00000234177.5	LINC01114	1.36569	0.172037	0.426549	2	2	2	0.112721	0.492469
ENSG00000171310.10	CHST11	-1.36534	0.172147	2.21212e-06	1	1	1	0.172147	0.00808191
ENSG00000197935.6	ZNF311	1.36523	0.172182	0.00421552	1	2	2	0.172182	0.290695
ENSG00000273297.1	RP11-38M8.1	1.3649	0.172283	0.00860367	1	1	1	0.172283	0.1995
ENSG00000143107.8	FNDC7	1.36449	0.172414	0.000496687	1	1	1	0.172414	0.0387167
ENSG00000132953.16	XPO4	1.36425	0.172488	0.00969925	2	2	2	0.172701	0.142081
ENSG00000135677.10	GNS	1.36424	0.172493	0.00817072	1	2	2	0.172493	0.128413
ENSG00000110887.7	DAO	1.36352	0.172719	0.0107946	1	1	1	0.172719	0.326688
ENSG00000165061.14	ZMAT4	1.36322	0.172812	0.00244542	2	2	2	0.171779	0.112452
ENSG00000189367.14	KIAA0408	-1.36317	0.172829	0.00023278	2	2	2	0.159061	0.0331121
ENSG00000156467.9	UQCRB	1.36283	0.172936	0.000194246	1	1	1	0.172936	0.0197843
ENSG00000107669.17	ATE1	-1.36275	0.172962	0.00103824	1	1	1	0.172962	0.20127
ENSG00000144642.21	RBMS3	-1.3626	0.173007	2.4014e-05	1	1	1	0.173007	0.0154086
ENSG00000107902.13	LHPP	1.36257	0.173019	0.059921	2	2	2	0.165736	0.355538
ENSG00000161944.16	ASGR2	1.3625	0.173042	0.12321	3	3	3	0.137561	0.250082
ENSG00000078900.14	TP73	1.36226	0.173117	1.33779e-16	1	1	1	0.173117	2.62256e-08
ENSG00000182903.15	ZNF721	1.36205	0.173183	0.000677464	1	1	1	0.173183	0.0964873
ENSG00000174227.15	PIGG	1.36205	0.173183	0.000154027	1	1	1	0.173183	0.0460071
ENSG00000099624.7	ATP5D	1.3615	0.173356	0.00557304	1	1	1	0.173356	0.128861
ENSG00000175356.12	SCUBE2	-1.3612	0.173451	0.101115	2	2	2	0.106643	0.436372
ENSG00000260563.3	RP13-516M14.1	-1.36118	0.173458	0.0155908	1	1	1	0.173458	0.392612
ENSG00000260807.6	RP11-161M6.2	1.36115	0.173466	0.00525767	2	2	2	0.251706	0.156563
ENSG00000080007.7	DDX43	-1.3609	0.173547	0.0740808	2	2	2	0.177021	0.316151
ENSG00000204241.7	RP11-713P17.3	1.36089	0.173549	0.0576388	2	2	2	0.0110217	0.307537
ENSG00000241544.1	LINC02029	-1.36074	0.173597	0.034714	1	1	1	0.173597	0.322195
ENSG00000206561.12	COLQ	-1.36058	0.173645	0.0528524	2	2	2	0.17325	0.307147
ENSG00000122042.9	UBL3	1.36043	0.173693	3.13391e-05	1	1	1	0.173693	0.0233122
ENSG00000106524.8	ANKMY2	-1.36027	0.173745	7.54512e-05	2	2	2	0.171446	0.0119478
ENSG00000128524.4	ATP6V1F	1.3597	0.173925	7.731e-05	1	1	1	0.173925	0.0393668
ENSG00000116147.16	TNR	1.3587	0.17424	2.96834e-05	1	1	1	0.17424	0.0213217
ENSG00000155096.13	AZIN1	1.35852	0.174298	0.000787381	2	2	2	0.115595	0.0706554
ENSG00000082512.14	TRAF5	-1.35845	0.174321	0.000675712	2	2	2	0.143796	0.108745
ENSG00000188505.4	NCCRP1	1.35828	0.174374	0.00629121	1	1	1	0.174374	0.110262
ENSG00000044090.8	CUL7	1.35822	0.174395	0.00492509	2	2	2	0.224766	0.211638
ENSG00000223496.2	EXOSC6	1.35777	0.174535	0.422919	1	1	1	0.174535	0.921453
ENSG00000048740.18	CELF2	1.35777	0.174536	1.36891e-05	2	2	2	0.0322252	0.00570727
ENSG00000198794.11	SCAMP5	-1.35714	0.174735	8.57795e-06	1	1	1	0.174735	0.00702922
ENSG00000111785.19	RIC8B	-1.35708	0.174756	0.0125102	2	2	2	0.175783	0.189057
ENSG00000015153.14	YAF2	1.35668	0.174883	0.000415829	1	1	1	0.174883	0.0351992
ENSG00000134283.17	PPHLN1	1.35668	0.174883	3.89418e-06	1	1	1	0.174883	0.0034063
ENSG00000130812.10	ANGPTL6	1.35622	0.175031	0.0555208	1	1	1	0.175031	0.557013
ENSG00000130810.19	PPAN	-1.35622	0.175031	0.000515484	1	1	1	0.175031	0.0536717
ENSG00000112964.13	GHR	-1.35605	0.175084	0.00042914	1	1	1	0.175084	0.0674671
ENSG00000272905.1	RP11-265E18.1	-1.35551	0.175257	0.0107178	1	1	1	0.175257	0.165564
ENSG00000156103.15	MMP16	1.35544	0.175277	0.0017447	1	1	1	0.175277	0.138991
ENSG00000241973.10	PI4KA	1.35436	0.175622	0.014349	2	2	2	0.118241	0.0928902
ENSG00000153094.22	BCL2L11	-1.3543	0.175641	0.0194445	2	2	2	0.150084	0.215656
ENSG00000164976.8	KIAA1161	-1.35411	0.175701	0.014411	2	2	2	0.111126	0.126796
ENSG00000275709.1	RP11-96O20.5	1.35362	0.175859	1.77836e-05	1	1	1	0.175859	0.00864993
ENSG00000168539.3	CHRM1	-1.3527	0.176151	0.00601964	1	1	1	0.176151	0.243958
ENSG00000138964.16	PARVG	1.35267	0.17616	0.00132271	1	1	1	0.17616	0.0793509
ENSG00000275183.1	LENG9	-1.35227	0.17629	0.0194754	1	1	1	0.17629	0.20838
ENSG00000240654.6	C1QTNF9	-1.35201	0.176372	0.0122191	1	1	1	0.176372	0.156698
ENSG00000152760.9	TCTEX1D1	1.35179	0.176444	2.50239e-05	1	1	1	0.176444	0.00781905
ENSG00000154721.14	JAM2	-1.35119	0.176634	0.00200399	1	1	1	0.176634	0.0886108
ENSG00000177990.11	DPY19L2	-1.35112	0.176658	0.0609677	2	2	2	0.0781495	0.300826
ENSG00000149929.15	HIRIP3	1.35083	0.176751	0.00282642	1	1	1	0.176751	0.157172
ENSG00000104852.14	SNRNP70	-1.35074	0.176779	0.0149576	2	2	2	0.169359	0.199846
ENSG00000085832.16	EPS15	1.35044	0.176874	0.000731089	2	2	2	0.166312	0.0571134
ENSG00000258301.3	RP11-488C13.5	1.35025	0.176935	0.00487024	1	2	2	0.176935	0.191229
ENSG00000165502.6	RPL36AL	-1.35014	0.17697	0.272516	2	2	2	0.179512	0.548716
ENSG00000109171.14	SLAIN2	1.34976	0.177092	0.00233018	2	2	2	0.180799	0.0677162
ENSG00000068745.14	IP6K2	-1.34976	0.177093	0.0693856	2	2	2	0.233982	0.60561
ENSG00000172817.3	CYP7B1	-1.34962	0.177139	0.00458133	2	2	2	0.172403	0.0940541
ENSG00000197599.12	CCDC154	1.34932	0.177233	7.13312e-07	1	1	1	0.177233	0.00132013
ENSG00000111817.16	DSE	1.34903	0.177327	0.00285345	2	2	2	0.182649	0.12301
ENSG00000198077.10	CYP2A7	1.34865	0.177448	0.111191	1	1	1	0.177448	0.469751
ENSG00000183431.11	SF3A3	1.34862	0.17746	0.0633813	1	1	1	0.17746	0.38329
ENSG00000180758.11	GPR157	1.34823	0.177583	0.00627698	2	2	2	0.197335	0.190738
ENSG00000188215.9	DCUN1D3	1.34786	0.177703	0.00231823	1	1	1	0.177703	0.0665413
ENSG00000204439.3	C6orf47	-1.34783	0.177712	1.66056e-05	1	1	1	0.177712	0.0137948
ENSG00000171989.5	LDHAL6B	-1.34775	0.17774	0.000678778	2	2	2	0.0478049	0.0790075
ENSG00000032444.15	PNPLA6	-1.34769	0.177759	0.00376405	1	1	1	0.177759	0.0951548
ENSG00000251532.1	CTD-2245E15.3	-1.34756	0.1778	0.228144	2	3	3	0.267284	0.53809
ENSG00000105523.3	FAM83E	1.3473	0.177884	0.0241248	1	1	1	0.177884	0.224131
ENSG00000146842.16	TMEM209	-1.34708	0.177953	0.0155267	2	2	2	0.129112	0.265325
ENSG00000010932.16	FMO1	1.3464	0.178173	5.41384e-07	1	1	1	0.178173	0.00182714
ENSG00000138767.12	CNOT6L	-1.34588	0.178341	0.0497448	1	2	2	0.178341	0.404084
ENSG00000155542.11	SETD9	-1.34575	0.178383	0.808909	2	2	2	0.191703	1.13603
ENSG00000115520.8	COQ10B	-1.3446	0.178754	0.00035084	1	1	1	0.178754	0.0272151
ENSG00000105722.9	ERF	1.34365	0.179062	8.98105e-06	1	1	1	0.179062	0.0077231
ENSG00000197265.8	GTF2E2	-1.34353	0.1791	2.21814e-05	1	2	2	0.1791	0.00879899
ENSG00000268628.2	RP1-122P22.4	-1.34324	0.179194	0.00291575	2	2	2	0.171976	0.293733
ENSG00000106785.14	TRIM14	1.3432	0.179206	0.0237959	1	1	1	0.179206	0.252993
ENSG00000145390.11	USP53	-1.34269	0.179372	0.0110335	2	2	2	0.207663	0.24362
ENSG00000159459.11	UBR1	-1.34215	0.179548	4.46057e-06	1	1	1	0.179548	0.00333528
ENSG00000072756.16	TRNT1	-1.34213	0.179552	0.028903	1	1	1	0.179552	0.333151
ENSG00000108523.15	RNF167	1.34204	0.179582	0.00209668	1	1	1	0.179582	0.223556
ENSG00000108528.13	SLC25A11	1.34204	0.179582	7.99686e-07	1	1	1	0.179582	0.00436596
ENSG00000114098.17	ARMC8	1.34194	0.179615	0.000131809	1	1	1	0.179615	0.0360996
ENSG00000139083.10	ETV6	1.34155	0.179742	4.31194e-05	1	1	1	0.179742	0.0137042
ENSG00000185252.18	ZNF74	1.34152	0.179753	0.0422809	2	2	2	0.163023	0.182642
ENSG00000132881.11	RSG1	1.34127	0.179833	0.0326727	2	2	2	0.149402	0.248535
ENSG00000136448.11	NMT1	1.34122	0.179848	0.038115	1	1	1	0.179848	0.280607
ENSG00000034239.10	EFCAB1	1.34121	0.179853	0.091538	1	1	1	0.179853	0.470286
ENSG00000272902.2	TBC1D8-AS1	-1.34117	0.179865	0.00547598	2	2	2	0.150206	0.0908744
ENSG00000174326.11	SLC16A11	-1.34082	0.179979	0.000978398	2	2	2	0.104357	0.0378815
ENSG00000204428.12	LY6G5C	-1.34076	0.179998	0.217173	2	2	2	0.188183	0.648116
ENSG00000100100.12	PIK3IP1	-1.34072	0.180012	6.634e-05	1	1	1	0.180012	0.0275725
ENSG00000124787.13	RPP40	-1.34057	0.180059	0.00107602	1	1	1	0.180059	0.0594898
ENSG00000168003.16	SLC3A2	-1.34056	0.180062	9.79664e-06	1	1	1	0.180062	0.00984166
ENSG00000139679.15	LPAR6	1.34025	0.180164	8.11593e-06	1	1	1	0.180164	0.0305505
ENSG00000011260.13	UTP18	1.33999	0.18025	0.0867284	2	2	2	0.142859	0.392277
ENSG00000187866.8	FAM122A	1.33985	0.180295	0.000242803	1	1	1	0.180295	0.0233585
ENSG00000169860.6	P2RY1	1.33958	0.180381	0.000268052	2	2	2	0.0228358	0.0245373
ENSG00000107957.16	SH3PXD2A	1.33955	0.180392	0.000593355	1	1	1	0.180392	0.0382963
ENSG00000112299.7	VNN1	-1.33936	0.180453	0.000595849	1	1	1	0.180453	0.132641
ENSG00000178602.7	OTOS	1.33934	0.180461	0.00631979	1	1	1	0.180461	0.147388
ENSG00000101680.14	LAMA1	-1.33876	0.180649	0.00169311	1	2	2	0.180649	0.0614092
ENSG00000123374.10	CDK2	1.33815	0.180847	5.50977e-05	1	2	2	0.180847	0.019498
ENSG00000143457.10	GOLPH3L	1.33808	0.180871	0.00582097	1	1	1	0.180871	0.119254
ENSG00000100325.14	ASCC2	-1.33802	0.180888	0.0463919	2	2	2	0.0778015	0.516124
ENSG00000118094.11	TREH	-1.33784	0.18095	0.00833521	1	1	1	0.18095	0.162938
ENSG00000162782.15	TDRD5	1.33784	0.18095	0.0501233	1	1	1	0.18095	0.358811
ENSG00000092010.14	PSME1	-1.33734	0.181112	0.00282832	2	2	2	0.226087	0.0825244
ENSG00000163681.14	SLMAP	1.33725	0.181142	7.13335e-06	1	1	1	0.181142	0.00569246
ENSG00000100336.17	APOL4	-1.33716	0.181169	0.238951	2	2	2	0.0694755	0.731411
ENSG00000125686.11	MED1	1.33708	0.181198	4.84495e-05	2	2	2	0.122614	0.0125217
ENSG00000023909.9	GCLM	-1.33685	0.181272	0.0205692	1	1	1	0.181272	0.19908
ENSG00000272644.1	RP11-33O4.1	1.33676	0.181302	0.0160169	2	2	2	0.284306	0.199605
ENSG00000168813.16	ZNF507	1.3367	0.181321	0.0648618	2	2	2	0.163888	0.238419
ENSG00000182534.13	MXRA7	-1.33568	0.181654	0.677483	2	2	2	0.122548	1.85416
ENSG00000132541.10	RIDA	1.33566	0.181659	0.0132349	1	1	1	0.181659	0.164834
ENSG00000185897.6	FFAR3	1.33525	0.181794	0.00195129	1	1	1	0.181794	0.0733092
ENSG00000168995.13	SIGLEC7	-1.33523	0.181802	0.0294884	1	1	1	0.181802	0.263925
ENSG00000143643.12	TTC13	-1.3348	0.181943	0.00446773	1	1	1	0.181943	0.108778
ENSG00000100246.12	DNAL4	1.33471	0.181972	0.0121585	1	2	2	0.181972	0.335751
ENSG00000187257.15	RSBN1L	1.33465	0.181991	0.000409381	1	1	1	0.181991	0.089235
ENSG00000138942.15	RNF185	1.33465	0.181991	0.00562308	1	1	1	0.181991	0.111628
ENSG00000185774.14	KCNIP4	1.3345	0.182039	5.6705e-06	1	1	1	0.182039	0.00330642
ENSG00000117174.10	ZNHIT6	-1.33449	0.182042	0.0187604	1	1	1	0.182042	0.213494
ENSG00000179988.13	PSTK	1.33414	0.182159	0.00035408	1	1	1	0.182159	0.0443502
ENSG00000079101.16	CLUL1	-1.33402	0.182197	0.42916	2	2	2	0.179462	0.839277
ENSG00000204104.11	TRAF3IP1	-1.334	0.182203	0.00035493	1	2	2	0.182203	0.069839
ENSG00000259803.6	SLC22A31	-1.33393	0.182228	0.00923976	1	1	1	0.182228	0.4693
ENSG00000196704.11	AMZ2	1.33378	0.182277	0.00750721	2	2	2	0.16571	0.12255
ENSG00000131781.12	FMO5	-1.33361	0.182331	0.0423218	2	2	2	0.0929544	0.256401
ENSG00000112514.15	CUTA	1.3328	0.182599	0.00415067	1	1	1	0.182599	0.25213
ENSG00000075407.18	ZNF37A	1.3325	0.182694	0.0129113	1	2	2	0.182694	0.168046
ENSG00000131409.12	LRRC4B	-1.33245	0.182713	0.0481064	2	2	2	0.17273	0.322273
ENSG00000204033.9	LRIT2	1.33245	0.182714	0.0164033	2	2	2	0.163936	0.17979
ENSG00000105397.13	TYK2	-1.3322	0.182796	0.000451698	2	2	2	0.0421591	0.0485543
ENSG00000164663.14	USP49	1.33121	0.183119	2.38204e-06	1	1	1	0.183119	0.00642709
ENSG00000146826.16	C7orf43	-1.33107	0.183166	5.10898e-07	1	1	1	0.183166	0.001047
ENSG00000169258.6	GPRIN1	1.33037	0.183398	7.15704e-05	2	2	2	0.132016	0.0448197
ENSG00000106608.16	URGCP	1.33024	0.183438	3.47232e-06	2	2	2	0.140625	0.00644944
ENSG00000100413.16	POLR3H	1.33021	0.18345	0.0350503	1	2	2	0.18345	0.356478
ENSG00000273899.4	NOL12	-1.33019	0.183455	0.00886271	1	1	1	0.183455	0.1411
ENSG00000116815.15	CD58	1.33016	0.183464	0.000257	2	2	2	0.0591275	0.0276837
ENSG00000168916.15	ZNF608	1.33015	0.183468	9.31165e-06	1	1	1	0.183468	0.019061
ENSG00000128274.15	A4GALT	-1.33004	0.183504	0.0264919	2	2	2	0.0660247	0.17517
ENSG00000266402.3	SNHG25	-1.32974	0.183603	1.60162e-06	1	1	1	0.183603	0.00687685
ENSG00000183576.12	SETD3	1.32949	0.183687	0.00135097	1	1	1	0.183687	0.0530808
ENSG00000170448.11	NFXL1	1.32915	0.1838	0.13552	2	2	2	0.181971	1.15881
ENSG00000197019.4	SERTAD1	1.32905	0.18383	0.000887467	1	1	1	0.18383	0.0601665
ENSG00000179152.19	TCAIM	1.32883	0.183902	0.00593605	1	1	1	0.183902	0.170852
ENSG00000175087.9	PDIK1L	1.32845	0.184029	0.0108507	1	1	1	0.184029	0.220116
ENSG00000117505.12	DR1	1.32834	0.184067	0.032315	2	2	2	0.154403	0.244747
ENSG00000088882.7	CPXM1	1.32764	0.184297	0.0122517	2	2	2	0.174583	0.135368
ENSG00000100577.18	GSTZ1	-1.32763	0.1843	0.0463838	2	2	2	0.197255	0.326058
ENSG00000165782.10	TMEM55B	-1.32739	0.184379	0.000130083	1	1	1	0.184379	0.0178141
ENSG00000164933.11	SLC25A32	1.32729	0.184414	0.0193738	3	3	3	0.138168	0.184501
ENSG00000120451.10	SNX19	1.32703	0.1845	1.25343	3	3	3	0.119255	0.712546
ENSG00000126500.3	FLRT1	-1.32685	0.184557	0.00532555	1	1	1	0.184557	0.181048
ENSG00000164707.15	SLC13A4	1.32675	0.184591	9.1665e-05	1	1	1	0.184591	0.0598045
ENSG00000178445.9	GLDC	1.32668	0.184614	3.12275e-05	1	1	1	0.184614	0.0218692
ENSG00000127472.10	PLA2G5	1.32603	0.184831	0.0239199	1	1	1	0.184831	0.423798
ENSG00000107077.18	KDM4C	1.32579	0.184909	4.69438e-06	1	1	1	0.184909	0.00422726
ENSG00000135469.13	COQ10A	1.32558	0.184979	0.0010921	2	2	2	0.123565	0.105265
ENSG00000091592.15	NLRP1	1.32551	0.185001	0.00664395	1	1	1	0.185001	0.155851
ENSG00000198585.11	NUDT16	-1.32507	0.185149	0.000108265	1	1	1	0.185149	0.0346234
ENSG00000175445.14	LPL	-1.32487	0.185214	0.000333712	1	1	1	0.185214	0.0891879
ENSG00000273009.1	RP11-352G9.1	1.32417	0.185448	0.00874052	3	3	3	0.191969	0.188761
ENSG00000233954.6	UQCRHL	1.32406	0.185484	0.00236673	1	1	1	0.185484	0.0996279
ENSG00000138175.8	ARL3	1.32342	0.185695	0.0159223	2	2	2	0.059605	0.237929
ENSG00000273181.1	RP11-778D9.13	-1.32321	0.185767	0.00984352	1	1	1	0.185767	0.167932
ENSG00000268649.5	RP4-806M20.4	1.3231	0.185803	0.000119375	1	1	1	0.185803	0.0237523
ENSG00000198892.6	SHISA4	1.32295	0.185851	0.0863814	1	1	1	0.185851	0.599022
ENSG00000124523.15	SIRT5	-1.32292	0.185861	0.0601424	2	3	3	0.122804	0.263078
ENSG00000109919.9	MTCH2	-1.32273	0.185924	0.0168599	1	1	1	0.185924	0.22816
ENSG00000102468.10	HTR2A	-1.32268	0.185941	7.78484e-05	1	1	1	0.185941	0.0135557
ENSG00000107554.16	DNMBP	-1.32226	0.186082	0.0544827	2	2	2	0.220356	0.28614
ENSG00000120833.13	SOCS2	1.32153	0.186325	0.000262336	1	1	1	0.186325	0.0264499
ENSG00000139921.12	TMX1	-1.32151	0.18633	0.018792	1	1	1	0.18633	0.224826
ENSG00000155034.18	FBXL18	1.32151	0.186331	0.0142693	1	1	1	0.186331	0.205867
ENSG00000169515.5	CCDC8	1.32125	0.186418	0.0246791	2	2	2	0.210084	0.223384
ENSG00000068079.7	IFI35	-1.32117	0.186444	0.0108024	1	1	1	0.186444	0.254645
ENSG00000138685.13	FGF2	-1.32105	0.186484	0.000218557	1	1	1	0.186484	0.0500461
ENSG00000188186.10	LAMTOR4	1.32097	0.18651	0.00352005	1	1	1	0.18651	0.099685
ENSG00000122694.15	GLIPR2	-1.32091	0.186532	0.0531424	3	3	3	0.0274023	0.301246
ENSG00000075826.16	SEC31B	-1.32073	0.186591	0.0330623	1	1	1	0.186591	0.339707
ENSG00000256294.7	ZNF225	-1.32049	0.18667	3.50099e-05	1	1	1	0.18667	0.0200301
ENSG00000089159.16	PXN	1.32049	0.18667	0.00279924	1	1	1	0.18667	0.121645
ENSG00000273456.1	RP11-686O6.2	-1.32014	0.186787	0.0389103	1	1	1	0.186787	0.419696
ENSG00000145703.15	IQGAP2	1.31993	0.186857	3.35339e-05	1	1	1	0.186857	0.0120974
ENSG00000009413.15	REV3L	1.31944	0.187022	0.00826532	1	1	1	0.187022	0.135936
ENSG00000184160.7	ADRA2C	-1.31939	0.187039	5.16279e-06	1	1	1	0.187039	0.00350293
ENSG00000168591.15	TMUB2	-1.31857	0.187312	0.000290208	1	1	1	0.187312	0.0709406
ENSG00000186340.14	THBS2	1.31821	0.187434	0.10352	2	2	2	0.248823	0.390393
ENSG00000205085.10	FAM71F2	1.31817	0.187447	0.0439874	2	2	2	0.195444	0.260349
ENSG00000142279.12	WTIP	-1.3181	0.187469	0.000175723	2	2	2	0.0091974	0.0431316
ENSG00000127980.15	PEX1	1.31806	0.187483	0.0105976	2	2	2	0.271619	0.494392
ENSG00000115446.11	UNC50	1.31783	0.187561	0.0225409	1	1	1	0.187561	0.223611
ENSG00000183513.8	COA5	1.31783	0.187561	0.00725951	1	1	1	0.187561	0.1269
ENSG00000080298.15	RFX3	-1.31709	0.187809	0.000644458	1	1	1	0.187809	0.105715
ENSG00000082269.16	FAM135A	-1.31688	0.187878	0.0030134	2	2	2	0.156061	0.100966
ENSG00000259920.1	RP11-2E11.5	1.31682	0.1879	9.03559e-05	1	1	1	0.1879	0.0142714
ENSG00000137845.14	ADAM10	1.31681	0.187901	0.0186822	3	3	3	0.142034	0.274268
ENSG00000197879.14	MYO1C	-1.31672	0.187931	0.00252375	1	1	1	0.187931	0.097367
ENSG00000204103.3	MAFB	1.31662	0.187966	2.43385e-05	1	1	1	0.187966	0.0097653
ENSG00000091879.13	ANGPT2	-1.3165	0.188005	2.27222e-05	1	1	1	0.188005	0.0145145
ENSG00000132821.11	VSTM2L	1.31591	0.188205	0.00215497	2	2	2	0.183535	0.0773878
ENSG00000102910.13	LONP2	1.31587	0.188219	0.0145905	2	2	2	0.181321	0.238201
ENSG00000167173.18	C15orf39	1.31565	0.188291	0.00012629	1	1	1	0.188291	0.0171854
ENSG00000108733.9	PEX12	-1.31558	0.188314	0.00634218	1	1	1	0.188314	0.133233
ENSG00000104524.13	PYCRL	-1.31518	0.188448	0.000288104	2	2	2	0.317478	0.0331426
ENSG00000267114.1	CTB-129P6.11	1.31469	0.188614	0.000258459	1	1	1	0.188614	0.0231914
ENSG00000171714.10	ANO5	1.31449	0.188681	0.207257	1	1	1	0.188681	0.803751
ENSG00000213658.11	LAT	-1.31442	0.188706	0.00513609	1	1	1	0.188706	0.44766
ENSG00000188051.6	TMEM221	-1.3144	0.188712	0.00347763	1	1	1	0.188712	0.0933133
ENSG00000169299.13	PGM2	-1.31436	0.188726	0.0421517	1	1	1	0.188726	0.27731
ENSG00000133316.15	WDR74	1.31433	0.188735	0.0101078	1	1	1	0.188735	0.316125
ENSG00000198816.6	ZNF358	-1.3142	0.18878	0.000181486	1	2	2	0.18878	0.0560999
ENSG00000104812.14	GYS1	1.31354	0.189	0.00645262	1	1	1	0.189	0.195913
ENSG00000153113.23	CAST	-1.31349	0.189018	0.203619	1	1	1	0.189018	0.893198
ENSG00000239306.4	RBM14	-1.31295	0.189201	0.00224286	1	1	1	0.189201	0.121986
ENSG00000268941.2	LINC01711	-1.3128	0.189249	0.000454255	1	1	1	0.189249	0.03664
ENSG00000084090.13	STARD7	1.31277	0.189261	2.53485e-05	1	1	1	0.189261	0.0314491
ENSG00000167778.8	SPRYD3	1.31265	0.1893	0.00486481	2	2	2	0.129704	0.23268
ENSG00000167657.13	DAPK3	-1.31259	0.189322	0.00751934	1	1	1	0.189322	0.123188
ENSG00000274422.1	LL22NC03-2H8.5	1.31215	0.189471	0.0470621	1	1	1	0.189471	0.377741
ENSG00000243709.1	LEFTY1	1.31134	0.189742	0.0155733	2	2	2	0.271755	0.178
ENSG00000147684.7	NDUFB9	1.31111	0.18982	4.36506e-06	1	1	1	0.18982	0.0159126
ENSG00000185437.13	SH3BGR	1.31091	0.189887	0.0581504	2	2	2	0.182069	0.42847
ENSG00000273674.4	CTD-2378E12.1	1.31082	0.189918	0.243517	3	3	3	0.104455	0.609328
ENSG00000166847.9	DCTN5	-1.31069	0.189963	0.00029874	2	2	2	0.0430849	0.0553554
ENSG00000169122.11	FAM110B	1.30989	0.190235	1.78056e-06	1	1	1	0.190235	0.00229395
ENSG00000196812.4	ZSCAN16	-1.30974	0.190283	0.00025963	2	2	2	0.0681896	0.0584203
ENSG00000168004.9	HRASLS5	1.3097	0.190297	0.00949166	1	1	1	0.190297	0.273297
ENSG00000224924.6	LINC00320	1.30968	0.190305	0.0506841	1	1	1	0.190305	0.484043
ENSG00000153130.17	SCOC	1.30951	0.190361	5.27909e-06	1	1	1	0.190361	0.00666923
ENSG00000020129.15	NCDN	1.30927	0.190443	0.000676606	2	2	2	0.170936	0.0797264
ENSG00000168661.14	ZNF30	1.30913	0.190489	0.0946922	1	2	2	0.190489	0.456542
ENSG00000177463.15	NR2C2	1.30902	0.190526	0.000326993	1	1	1	0.190526	0.137726
ENSG00000124788.17	ATXN1	1.30887	0.190578	0.000247466	1	1	1	0.190578	0.0233901
ENSG00000159231.5	CBR3	-1.30871	0.190633	0.047604	2	2	2	0.21438	0.259207
ENSG00000000460.16	C1orf112	-1.30837	0.190748	0.0225388	1	1	1	0.190748	0.216983
ENSG00000133195.11	SLC39A11	-1.30832	0.190763	3.10104e-05	1	1	1	0.190763	0.0101839
ENSG00000163516.13	ANKZF1	-1.30733	0.191102	0.00324475	2	2	2	0.195213	0.111627
ENSG00000005471.15	ABCB4	-1.30729	0.191114	0.0216124	2	2	2	0.197908	0.230507
ENSG00000267666.2	AC004156.3	-1.30701	0.191208	0.455105	2	2	2	0.186156	0.644261
ENSG00000248508.6	SRP14-AS1	-1.30689	0.191249	0.102207	2	2	2	0.129835	0.573404
ENSG00000116254.17	CHD5	-1.30657	0.191358	0.00812318	1	1	1	0.191358	0.177346
ENSG00000236197.3	AC002429.5	-1.30633	0.19144	6.1118e-05	1	1	1	0.19144	0.0110569
ENSG00000049239.12	H6PD	1.30632	0.191445	0.081789	2	2	2	0.0309946	0.444909
ENSG00000134256.12	CD101	1.30612	0.191512	0.00774139	2	2	2	0.0280579	0.278573
ENSG00000186063.12	AIDA	-1.30602	0.191546	0.0158389	2	2	2	0.116522	0.365749
ENSG00000263884.1	RP11-705O1.8	1.30599	0.191557	0.000296139	1	1	1	0.191557	0.0401033
ENSG00000166819.11	PLIN1	-1.30582	0.191613	0.0188834	1	1	1	0.191613	0.20596
ENSG00000129480.12	DTD2	-1.30577	0.191631	0.0218494	2	2	2	0.2241	0.319743
ENSG00000090238.11	YPEL3	-1.30565	0.191673	0.0405979	2	2	2	0.18529	0.298169
ENSG00000103342.12	GSPT1	-1.30556	0.191703	0.00208385	1	1	1	0.191703	0.0671649
ENSG00000204713.10	TRIM27	-1.30546	0.191736	0.000671502	1	1	1	0.191736	0.14081
ENSG00000116903.7	EXOC8	1.30537	0.191767	0.0227534	2	2	2	0.187856	0.213687
ENSG00000175054.14	ATR	-1.30533	0.191781	0.0098663	2	2	2	0.104223	0.132319
ENSG00000155366.16	RHOC	-1.305	0.191892	0.000279086	1	1	1	0.191892	0.0266698
ENSG00000197343.10	ZNF655	-1.30452	0.192055	0.000217721	1	1	1	0.192055	0.0343861
ENSG00000004939.13	SLC4A1	1.30434	0.192118	0.00105702	1	1	1	0.192118	0.0498072
ENSG00000198855.6	FICD	-1.30411	0.192197	0.000106176	1	1	1	0.192197	0.0461345
ENSG00000166140.17	ZFYVE19	1.30408	0.192208	0.0835391	2	2	2	0.170203	0.395527
ENSG00000175854.11	SWI5	1.30376	0.192315	1.64605e-06	1	1	1	0.192315	0.00372407
ENSG00000103037.11	SETD6	1.30364	0.192357	0.00195266	1	2	2	0.192357	0.118468
ENSG00000131233.9	GJA9	1.30352	0.192396	8.45729e-05	1	1	1	0.192396	0.0129279
ENSG00000006744.18	ELAC2	-1.30349	0.192408	0.215768	1	1	1	0.192408	0.66775
ENSG00000050438.16	SLC4A8	-1.30322	0.192499	0.0759072	2	2	2	0.253078	0.415841
ENSG00000072571.19	HMMR	1.303	0.192575	0.000391564	1	1	1	0.192575	0.0430179
ENSG00000155660.10	PDIA4	1.30271	0.192672	0.0153143	1	1	1	0.192672	0.229435
ENSG00000249685.1	RP11-360F5.3	1.30212	0.192876	0.187683	2	2	2	0.164346	0.570996
ENSG00000023171.16	GRAMD1B	-1.30194	0.192936	0.00019852	1	1	1	0.192936	0.0226123
ENSG00000126522.16	ASL	1.30132	0.19315	0.101434	2	2	2	0.106243	0.288963
ENSG00000149380.11	P4HA3	-1.3013	0.193155	0.0910589	2	2	2	0.182734	0.294249
ENSG00000180767.9	CHST13	1.30105	0.193242	0.56172	2	2	2	0.0308283	0.701194
ENSG00000253485.2	PCDHGA5	1.30083	0.193318	0.000443688	1	1	1	0.193318	0.0744296
ENSG00000105723.11	GSK3A	1.3007	0.19336	0.000470195	1	1	1	0.19336	0.0558813
ENSG00000163945.15	UVSSA	-1.30055	0.193411	0.0923602	2	2	2	0.0829391	0.833056
ENSG00000175414.6	ARL10	-1.30028	0.193505	0.0131721	2	2	2	0.191219	0.158695
ENSG00000170236.14	USP50	-1.3001	0.193568	2.66652e-05	1	1	1	0.193568	0.00710039
ENSG00000221995.5	TIAF1	-1.29984	0.193655	0.0665265	1	1	1	0.193655	0.38209
ENSG00000164654.15	MIOS	-1.29981	0.193666	0.0189198	2	2	2	0.0854614	0.235156
ENSG00000084092.6	NOA1	1.29961	0.193736	0.0374453	1	1	1	0.193736	0.316392
ENSG00000131446.16	MGAT1	-1.29952	0.193765	4.94582e-05	1	1	1	0.193765	0.0149631
ENSG00000139193.3	CD27	1.29948	0.19378	0.000963401	2	2	2	0.184269	0.0512359
ENSG00000281357.2	ARRDC3-AS1	-1.29923	0.193864	0.0117378	1	1	1	0.193864	0.334658
ENSG00000120685.19	PROSER1	-1.29913	0.193898	3.26168e-05	1	1	1	0.193898	0.0139289
ENSG00000188811.13	NHLRC3	-1.29913	0.193898	2.5284e-06	1	1	1	0.193898	0.00387809
ENSG00000078177.13	N4BP2	-1.29895	0.193961	0.0378835	2	2	2	0.0190808	0.250605
ENSG00000167664.8	TMIGD2	1.2989	0.193978	0.00956217	2	2	2	0.0973221	0.122823
ENSG00000185418.15	TARSL2	-1.2989	0.19398	0.0498021	3	3	3	0.194249	0.29581
ENSG00000151006.7	PRSS53	1.29817	0.194228	0.0149003	1	1	1	0.194228	0.178717
ENSG00000132670.20	PTPRA	1.29817	0.194228	5.67118e-07	1	1	1	0.194228	0.00108929
ENSG00000188167.8	TMPPE	-1.29817	0.194228	0.000191108	1	1	1	0.194228	0.0387796
ENSG00000267868.1	RP11-120K24.3	-1.29815	0.194237	0.0125824	1	1	1	0.194237	0.152167
ENSG00000272121.1	RP4-555D20.4	-1.29745	0.194475	0.00119432	2	2	2	0.0635224	0.0662668
ENSG00000125945.14	ZNF436	-1.29729	0.194533	9.60483e-06	1	1	1	0.194533	0.00679896
ENSG00000105176.17	URI1	-1.29726	0.194543	6.23716e-08	1	1	1	0.194543	0.000845438
ENSG00000178226.10	PRSS36	-1.29664	0.194756	0.0398258	1	1	1	0.194756	0.319461
ENSG00000052344.15	PRSS8	-1.29664	0.194756	0.00287932	1	1	1	0.194756	0.0858976
ENSG00000022840.15	RNF10	-1.29635	0.194856	0.00308019	1	1	1	0.194856	0.196108
ENSG00000241258.6	CRCP	-1.29615	0.194925	0.0379303	2	2	2	0.0946455	0.509977
ENSG00000128928.8	IVD	1.29603	0.194965	0.0873033	2	2	2	0.143477	0.573552
ENSG00000188001.9	TPRG1	-1.29596	0.194989	4.75323e-07	1	1	1	0.194989	0.00525099
ENSG00000234076.1	TPRG1-AS1	-1.29596	0.194989	0.00125869	1	1	1	0.194989	0.270213
ENSG00000159140.19	SON	-1.29578	0.19505	0.000306467	1	1	1	0.19505	0.0435748
ENSG00000136859.9	ANGPTL2	1.29539	0.195185	0.000238463	1	1	1	0.195185	0.0753929
ENSG00000251226.1	RP11-469N6.1	1.29539	0.195187	0.317771	2	2	2	0.194215	0.795746
ENSG00000230555.2	RP11-517P14.2	1.29536	0.195197	0.0245651	1	1	1	0.195197	0.376162
ENSG00000170266.15	GLB1	1.29529	0.195219	0.000267589	2	2	2	0.194228	0.0458815
ENSG00000143384.12	MCL1	-1.295	0.19532	0.000957272	2	2	2	0.232032	0.0797082
ENSG00000203791.14	METTL10	-1.29474	0.195409	0.0731289	1	1	1	0.195409	0.37422
ENSG00000124587.13	PEX6	1.29459	0.19546	0.280618	1	2	2	0.19546	0.753828
ENSG00000068885.14	IFT80	-1.29459	0.195463	0.0336194	1	2	2	0.195463	0.252118
ENSG00000132819.16	RBM38	-1.29449	0.195496	0.00596172	1	2	2	0.195496	0.143302
ENSG00000144895.11	EIF2A	-1.29436	0.195543	0.0681158	2	2	2	0.0891424	0.44346
ENSG00000163812.13	ZDHHC3	1.29434	0.195546	0.036452	1	1	1	0.195546	0.273471
ENSG00000165816.12	VWA2	1.29428	0.19557	0.0038243	1	1	1	0.19557	0.0992472
ENSG00000228049.7	POLR2J2	-1.29426	0.195575	0.25516	1	1	1	0.195575	1.30111
ENSG00000186318.16	BACE1	1.2939	0.195699	6.56637e-05	1	2	2	0.195699	0.0337445
ENSG00000197885.10	NKIRAS1	1.29327	0.195917	0.0140526	2	2	2	0.114521	0.206407
ENSG00000155100.10	OTUD6B	-1.29286	0.196061	0.0035991	2	2	2	0.160792	0.085316
ENSG00000183323.12	CCDC125	1.29268	0.196122	0.0542913	2	2	2	0.133616	0.680405
ENSG00000163393.12	SLC22A15	1.29265	0.196133	0.00434661	2	2	2	0.0268829	0.204648
ENSG00000165476.13	REEP3	1.29256	0.196163	0.0129479	2	2	2	0.242112	0.149322
ENSG00000171517.5	LPAR3	1.29244	0.196205	0.0103013	1	1	1	0.196205	0.169764
ENSG00000272663.1	RP11-191L17.1	1.29234	0.196239	0.0134827	1	2	2	0.196239	0.196538
ENSG00000125814.17	NAPB	-1.29228	0.196261	7.28377e-07	1	1	1	0.196261	0.00650018
ENSG00000154447.14	SH3RF1	-1.29214	0.19631	0.0945957	3	3	3	0.165455	0.692172
ENSG00000165434.7	PGM2L1	-1.29185	0.196408	0.00681614	2	2	2	0.0653897	0.168977
ENSG00000129071.9	MBD4	-1.29182	0.196419	0.00356813	1	1	1	0.196419	0.148195
ENSG00000137275.13	RIPK1	1.2918	0.196426	5.8345e-05	1	1	1	0.196426	0.0372925
ENSG00000180573.9	HIST1H2AC	-1.2915	0.196531	0.00399852	2	2	2	0.0140379	0.0885733
ENSG00000167202.11	TBC1D2B	-1.29144	0.196552	0.0027656	2	2	2	0.202644	0.103972
ENSG00000256050.2	RP11-982M15.6	1.29142	0.196557	0.131296	4	4	4	0.0612139	0.607626
ENSG00000072954.6	TMEM38A	1.29107	0.19668	0.0146223	1	1	1	0.19668	0.368201
ENSG00000149532.15	CPSF7	1.29104	0.196691	0.000107338	1	1	1	0.196691	0.0244441
ENSG00000167985.6	SDHAF2	-1.29104	0.196691	0.000429695	1	2	2	0.196691	0.0489078
ENSG00000013810.18	TACC3	1.29093	0.196728	0.0514429	1	1	1	0.196728	0.383067
ENSG00000103051.18	COG4	-1.29089	0.196743	0.0235464	1	1	1	0.196743	0.445409
ENSG00000197191.4	CYSRT1	1.29083	0.196764	0.0114555	1	1	1	0.196764	0.226168
ENSG00000102934.9	PLLP	1.29041	0.196909	8.54592e-05	1	2	2	0.196909	0.0217149
ENSG00000221909.2	FAM200A	1.2897	0.197155	1.05605e-05	1	1	1	0.197155	0.00757311
ENSG00000070190.12	DAPP1	1.28943	0.197248	0.00343429	1	1	1	0.197248	0.0758975
ENSG00000106636.7	YKT6	-1.28923	0.19732	0.00768547	2	2	2	0.0311714	0.139649
ENSG00000170085.17	SIMC1	-1.289	0.197397	0.0218365	1	1	1	0.197397	0.200885
ENSG00000203867.7	RBM20	-1.28889	0.197437	0.00394712	1	1	1	0.197437	0.120159
ENSG00000161265.14	U2AF1L4	-1.28886	0.197447	0.0660338	2	2	2	0.182716	0.566097
ENSG00000175183.9	CSRP2	-1.28853	0.197563	0.00807831	1	1	1	0.197563	0.123355
ENSG00000070047.11	PHRF1	1.28794	0.197766	0.00292706	1	1	1	0.197766	0.161789
ENSG00000108312.14	UBTF	1.28747	0.197929	0.000374488	2	2	2	0.220212	0.0468573
ENSG00000123612.15	ACVR1C	1.2867	0.198199	1.64608e-05	1	1	1	0.198199	0.0119945
ENSG00000079337.15	RAPGEF3	-1.28668	0.198205	0.103116	1	1	1	0.198205	0.653445
ENSG00000129250.11	KIF1C	1.28629	0.19834	0.000165971	1	1	1	0.19834	0.0981212
ENSG00000144063.3	MALL	-1.28595	0.19846	0.00859324	1	1	1	0.19846	0.151413
ENSG00000235180.1	LINC00601	-1.28593	0.198469	0.0467471	1	1	1	0.198469	0.366845
ENSG00000168297.15	PXK	1.28578	0.198521	0.0197277	2	2	2	0.142269	0.168723
ENSG00000002549.12	LAP3	-1.28566	0.198561	0.00336469	1	1	1	0.198561	0.088784
ENSG00000167363.13	FN3K	-1.28557	0.198594	0.0175206	1	1	1	0.198594	0.180758
ENSG00000104290.10	FZD3	-1.28539	0.198655	0.00787869	1	2	2	0.198655	0.19091
ENSG00000099998.17	GGT5	1.28516	0.198735	0.00404479	1	1	1	0.198735	0.0939316
ENSG00000138613.13	APH1B	1.28472	0.19889	0.0130612	1	2	2	0.19889	0.241499
ENSG00000229520.1	LINC00404	-1.28435	0.199021	0.0021758	1	1	1	0.199021	0.208844
ENSG00000048649.13	RSF1	-1.28394	0.199162	0.0065684	1	1	1	0.199162	0.165973
ENSG00000087884.14	AAMDC	-1.28394	0.199162	0.0109217	1	1	1	0.199162	0.214019
ENSG00000152463.14	OLAH	-1.28383	0.199203	6.85096e-05	1	1	1	0.199203	0.0887615
ENSG00000175906.4	ARL4D	-1.28352	0.199309	0.0222756	2	2	2	0.0210564	0.250655
ENSG00000135070.14	ISCA1	-1.28345	0.199335	0.00371849	1	1	1	0.199335	0.112004
ENSG00000042429.11	MED17	-1.28279	0.199565	0.0389481	2	2	2	0.111162	0.371842
ENSG00000143622.10	RIT1	-1.28243	0.199693	0.00852519	2	2	2	0.296779	0.21974
ENSG00000119421.6	NDUFA8	-1.28232	0.19973	1.14304e-07	1	1	1	0.19973	0.000758598
ENSG00000196517.11	SLC6A9	1.28201	0.199839	6.95061e-08	1	1	1	0.199839	0.00200798
ENSG00000006576.16	PHTF2	1.28195	0.199862	0.000362699	2	2	2	0.0618445	0.0774288
ENSG00000093000.18	NUP50	-1.28124	0.20011	0.119962	2	2	2	0.209814	0.271171
ENSG00000149554.12	CHEK1	1.28113	0.200149	0.249808	3	3	3	0.0304754	0.79865
ENSG00000163166.14	IWS1	1.28029	0.200441	0.00199968	1	1	1	0.200441	0.145637
ENSG00000133083.14	DCLK1	-1.28015	0.200491	7.26687e-05	2	2	2	0.134641	0.0117382
ENSG00000269814.1	CTC-273B12.10	-1.27994	0.200567	2.76038e-05	1	1	1	0.200567	0.025651
ENSG00000186432.8	KPNA4	1.27984	0.200602	0.00168843	3	3	3	0.0123017	0.118076
ENSG00000137055.14	PLAA	-1.27954	0.200708	8.6886e-06	1	1	1	0.200708	0.00746145
ENSG00000168481.8	LGI3	-1.27931	0.200787	0.00379231	2	2	2	0.200904	0.0962987
ENSG00000168811.6	IL12A	-1.27888	0.20094	0.0356417	1	1	1	0.20094	0.25959
ENSG00000185278.15	ZBTB37	1.27884	0.200953	0.000296471	1	2	2	0.200953	0.0407032
ENSG00000273604.1	EPOP	1.27871	0.200999	1.02071e-05	1	1	1	0.200999	0.00725261
ENSG00000132478.9	UNK	-1.27867	0.201014	0.000947614	1	1	1	0.201014	0.137825
ENSG00000134548.9	SPX	1.27845	0.201091	0.0709112	3	3	3	0.179519	0.271584
ENSG00000179178.10	TMEM125	1.27845	0.201092	1.15964e-05	1	1	1	0.201092	0.00768229
ENSG00000171262.11	FAM98B	-1.27832	0.201136	0.0024428	1	1	1	0.201136	0.308728
ENSG00000231754.2	RP11-204E9.1	-1.27817	0.20119	3.23479e-06	1	1	1	0.20119	0.00360675
ENSG00000236255.1	AC009404.2	-1.2779	0.201283	0.0151018	1	1	1	0.201283	0.316535
ENSG00000066777.8	ARFGEF1	-1.2777	0.201356	0.000576783	1	1	1	0.201356	0.0368782
ENSG00000122679.8	RAMP3	1.27757	0.2014	0.00180785	1	1	1	0.2014	0.0615018
ENSG00000126778.8	SIX1	1.27745	0.201445	9.32561e-06	1	1	1	0.201445	0.00862361
ENSG00000140932.9	CMTM2	-1.27741	0.201456	0.00671017	1	1	1	0.201456	0.194978
ENSG00000185238.12	PRMT3	-1.27666	0.201723	2.50793e-05	1	1	1	0.201723	0.0137859
ENSG00000177030.16	DEAF1	-1.27657	0.201756	0.0119673	2	2	2	0.103664	0.186958
ENSG00000214357.8	NEURL1B	1.27612	0.201914	0.000725657	1	1	1	0.201914	0.0564635
ENSG00000196353.11	CPNE4	-1.27602	0.20195	0.000108488	1	1	1	0.20195	0.0327507
ENSG00000163898.9	LIPH	1.27584	0.202013	0.0329766	2	2	2	0.0478787	0.56569
ENSG00000217555.12	CKLF	-1.2754	0.202169	0.000129468	1	1	1	0.202169	0.0445293
ENSG00000115705.20	TPO	1.27518	0.202246	0.00485627	1	1	1	0.202246	0.11681
ENSG00000153936.16	HS2ST1	1.27502	0.202302	0.0275325	2	2	2	0.101661	0.303273
ENSG00000147724.11	FAM135B	-1.27485	0.202363	0.0637595	2	2	2	0.192475	0.350254
ENSG00000067225.17	PKM	1.27468	0.202421	3.01256e-06	1	1	1	0.202421	0.00943144
ENSG00000162039.14	MEIOB	-1.27463	0.202442	0.131894	2	2	2	0.148352	0.482816
ENSG00000111850.10	SMIM8	1.27351	0.202838	0.06626	1	1	1	0.202838	0.547681
ENSG00000205710.3	C17orf107	1.27307	0.202994	0.0145544	1	1	1	0.202994	0.350182
ENSG00000100523.14	DDHD1	1.27283	0.20308	0.0376321	2	2	2	0.193706	0.320255
ENSG00000166073.10	GPR176	-1.2727	0.203124	0.000235013	2	2	2	0.334477	0.043222
ENSG00000088451.10	TGDS	1.27268	0.20313	0.000269384	1	1	1	0.20313	0.0268576
ENSG00000196535.15	MYO18A	-1.2726	0.203159	0.00030582	2	2	2	0.0345882	0.0463683
ENSG00000179598.5	PLD6	-1.27225	0.203285	0.0174281	2	2	2	0.190305	0.218587
ENSG00000004487.15	KDM1A	1.27202	0.203366	0.000863675	1	1	1	0.203366	0.0716755
ENSG00000125630.15	POLR1B	1.27186	0.203422	0.244385	1	1	1	0.203422	1.15205
ENSG00000034510.5	TMSB10	1.27184	0.203431	0.00185861	2	2	2	0.153353	0.108028
ENSG00000172409.5	CLP1	1.2717	0.203479	0.00376589	1	1	1	0.203479	0.0889209
ENSG00000182732.16	RGS6	-1.27162	0.203508	0.000473731	1	1	1	0.203508	0.0549879
ENSG00000272391.5	POM121C	-1.27121	0.203653	1.41476e-05	1	3	3	0.203653	0.0286477
ENSG00000141497.13	ZMYND15	-1.27107	0.203702	0.0143425	2	2	2	0.204423	0.209053
ENSG00000276698.1	RP11-468E2.10	-1.27076	0.203816	0.00168739	2	2	2	0.269674	0.100562
ENSG00000167550.10	RHEBL1	-1.27031	0.203974	0.00232557	1	1	1	0.203974	0.178769
ENSG00000035499.12	DEPDC1B	1.27023	0.204002	0.0630232	2	2	2	0.205041	0.335128
ENSG00000005238.19	FAM214B	1.27019	0.204018	0.000853458	1	1	1	0.204018	0.0458001
ENSG00000196526.10	AFAP1	1.27012	0.20404	0.00272958	1	1	1	0.20404	0.11233
ENSG00000025039.14	RRAGD	1.26968	0.204197	0.0170458	2	2	2	0.219937	0.151976
ENSG00000164638.10	SLC29A4	1.26951	0.204258	3.52319e-05	1	1	1	0.204258	0.0180736
ENSG00000107949.16	BCCIP	1.26938	0.204306	0.00468421	1	1	1	0.204306	0.0931592
ENSG00000188690.12	UROS	1.26938	0.204306	0.019598	1	1	1	0.204306	0.190552
ENSG00000183496.5	MEX3B	-1.26862	0.204576	0.00354039	2	2	2	0.168637	0.0772094
ENSG00000274918.1	RP11-54G14.1	-1.26852	0.204611	0.0127023	2	2	2	0.068682	0.243484
ENSG00000151725.11	CENPU	-1.26846	0.204635	0.213016	2	2	2	0.0876754	0.380768
ENSG00000197296.5	FITM2	1.26808	0.204768	0.00133169	2	2	2	0.114695	0.108833
ENSG00000178980.14	SELENOW	-1.26801	0.204795	0.0791773	3	3	3	0.0375353	0.252172
ENSG00000239605.9	C2orf61	1.26767	0.204917	4.85396e-07	1	1	1	0.204917	0.00144114
ENSG00000159348.12	CYB5R1	1.26761	0.204936	0.00234629	1	1	1	0.204936	0.201712
ENSG00000231023.6	LINC00326	-1.26633	0.205394	0.00263482	1	1	1	0.205394	0.0866935
ENSG00000111276.10	CDKN1B	-1.26589	0.205553	9.33004e-05	1	1	1	0.205553	0.0228338
ENSG00000254689.1	RP11-354A14.1	-1.26561	0.205653	2.42321e-06	1	1	1	0.205653	0.00436676
ENSG00000148498.15	PARD3	-1.26551	0.205689	0.00742124	2	2	2	0.28054	0.176917
ENSG00000103507.13	BCKDK	1.26536	0.205742	0.000154976	1	1	1	0.205742	0.0208225
ENSG00000108932.11	SLC16A6	1.2653	0.205764	0.0270352	2	2	2	0.00602658	0.192328
ENSG00000167302.10	TEPSIN	1.26508	0.205843	0.00382348	2	2	2	0.161904	0.26874
ENSG00000197471.11	SPN	-1.26494	0.205892	0.000183468	1	1	1	0.205892	0.0356174
ENSG00000268751.1	SCGB1B2P	1.26493	0.205895	0.0274625	1	1	1	0.205895	0.530355
ENSG00000137221.14	TJAP1	1.26435	0.206103	1.57558e-07	1	1	1	0.206103	0.00137913
ENSG00000101158.13	NELFCD	-1.26428	0.206131	0.10979	1	1	1	0.206131	0.799819
ENSG00000104722.13	NEFM	-1.26423	0.206149	5.55179e-06	1	1	1	0.206149	0.0105494
ENSG00000151553.14	FAM160B1	-1.26411	0.206191	1.27034e-05	1	1	1	0.206191	0.0120656
ENSG00000214954.8	LRRC69	1.2641	0.206195	0.00355881	2	2	2	0.197682	0.218857
ENSG00000124205.15	EDN3	-1.264	0.206232	3.83027e-05	1	1	1	0.206232	0.0302158
ENSG00000104537.16	ANXA13	-1.26384	0.206286	0.135849	2	2	2	0.121461	0.311629
ENSG00000198556.13	ZNF789	1.26376	0.206315	0.000120064	2	2	2	0.307379	0.0257111
ENSG00000166913.12	YWHAB	-1.26325	0.2065	0.0184255	2	2	2	0.103268	0.308907
ENSG00000197386.10	HTT	1.26308	0.206561	0.00078179	2	2	2	0.0673671	0.105696
ENSG00000163785.12	RYK	1.26304	0.206575	0.00713585	1	1	1	0.206575	0.351774
ENSG00000183688.4	RFLNB	1.26295	0.206607	0.11648	2	2	2	0.219103	0.569953
ENSG00000168724.14	DNAJC21	-1.26289	0.206628	0.0118866	2	2	2	0.233827	0.263294
ENSG00000183421.11	RIPK4	-1.26275	0.20668	5.66435e-10	1	1	1	0.20668	0.000129326
ENSG00000126246.9	IGFLR1	1.26244	0.206791	1.92096e-05	1	1	1	0.206791	0.0104323
ENSG00000134001.12	EIF2S1	1.26235	0.206822	0.000624428	1	1	1	0.206822	0.11188
ENSG00000082556.10	OPRK1	-1.26222	0.20687	9.00259e-07	1	1	1	0.20687	0.00288909
ENSG00000157833.12	GAREM2	1.26158	0.207101	0.00193142	1	1	1	0.207101	0.196766
ENSG00000236819.1	LINC01563	1.26128	0.207209	0.00727169	2	2	2	0.214395	0.133259
ENSG00000138621.11	PPCDC	-1.26053	0.207476	0.0686135	2	2	2	0.325666	0.577997
ENSG00000107854.5	TNKS2	1.26017	0.207607	0.00310587	3	3	3	0.0624589	0.135239
ENSG00000175334.7	BANF1	1.25911	0.207991	0.02203	2	2	2	0.149534	0.117068
ENSG00000117335.19	CD46	1.25875	0.208121	0.087399	1	1	1	0.208121	0.536149
ENSG00000121864.9	ZNF639	1.25854	0.208196	0.00502245	1	1	1	0.208196	0.153899
ENSG00000114491.13	UMPS	-1.25843	0.208238	0.0411773	1	1	1	0.208238	0.283514
ENSG00000148290.9	SURF1	-1.25841	0.208242	0.472909	3	3	3	0.066583	0.603319
ENSG00000151883.17	PARP8	1.2584	0.208246	0.00141301	1	1	1	0.208246	0.076276
ENSG00000272573.5	MUSTN1	-1.25827	0.208296	6.26743e-05	1	1	1	0.208296	0.0113271
ENSG00000152242.10	C18orf25	1.25805	0.208374	0.00311843	1	1	1	0.208374	0.0984968
ENSG00000204977.9	TRIM13	-1.25804	0.208377	0.0585276	2	2	2	0.00664832	0.424915
ENSG00000171346.15	KRT15	1.25799	0.208397	0.00018391	1	1	1	0.208397	0.0221914
ENSG00000261087.1	KB-1460A1.5	1.25779	0.208469	0.00363269	1	1	1	0.208469	0.106937
ENSG00000198663.16	C6orf89	1.25718	0.208689	0.0133288	1	1	1	0.208689	0.193977
ENSG00000123600.19	METTL8	-1.25715	0.208698	1.01692e-05	1	1	1	0.208698	0.0132795
ENSG00000090661.11	CERS4	1.25714	0.208701	0.00449923	1	1	1	0.208701	0.0965772
ENSG00000273243.1	CTA-217C2.2	1.25704	0.208741	0.00609366	1	1	1	0.208741	0.131158
ENSG00000176396.10	EID2	-1.25703	0.208742	0.000525488	1	1	1	0.208742	0.0366959
ENSG00000152413.14	HOMER1	1.25619	0.209049	1.39867e-06	1	1	1	0.209049	0.00417892
ENSG00000196141.13	SPATS2L	1.25567	0.209236	0.000312764	2	2	2	0.184073	0.0730794
ENSG00000125384.6	PTGER2	-1.25565	0.209242	0.00378431	1	1	1	0.209242	0.120373
ENSG00000172216.5	CEBPB	-1.25553	0.209287	0.000152036	1	1	1	0.209287	0.0186443
ENSG00000105983.20	LMBR1	1.25539	0.209339	0.000517116	1	1	1	0.209339	0.0554612
ENSG00000108883.12	EFTUD2	1.25534	0.209355	0.0158746	2	2	2	0.306008	0.244846
ENSG00000010292.12	NCAPD2	1.25519	0.209409	0.0649729	2	2	2	0.141123	0.26652
ENSG00000175764.14	TTLL11	1.25485	0.209531	0.000860814	1	1	1	0.209531	0.0427883
ENSG00000126243.8	LRFN3	1.25394	0.209864	0.00204517	2	2	2	0.232091	0.137715
ENSG00000222014.5	RAB6C	1.25373	0.209941	0.378438	1	2	2	0.209941	0.898907
ENSG00000143450.16	OAZ3	-1.25364	0.209972	0.00438102	1	1	1	0.209972	0.138273
ENSG00000266173.6	STRADA	-1.25323	0.210121	0.0070036	2	2	2	0.195904	0.171709
ENSG00000186973.10	FAM183A	-1.25323	0.210122	1.95733e-08	1	1	1	0.210122	0.000518632
ENSG00000151773.12	CCDC122	-1.25287	0.210255	0.105004	2	2	2	0.0762329	0.408947
ENSG00000151150.21	ANK3	1.25261	0.210346	0.00164354	2	2	2	0.213031	0.0548107
ENSG00000103319.11	EEF2K	-1.25241	0.21042	0.00967414	2	2	2	0.189079	0.137968
ENSG00000111291.8	GPRC5D	-1.25225	0.21048	0.0333554	1	1	1	0.21048	0.316478
ENSG00000143324.13	XPR1	1.25214	0.210519	0.000101207	1	1	1	0.210519	0.0450421
ENSG00000180801.13	ARSJ	-1.25197	0.210579	0.0106326	1	1	1	0.210579	0.142402
ENSG00000269903.1	RP11-571M6.18	1.25158	0.210721	0.00298563	2	2	2	0.0160805	0.126394
ENSG00000184619.3	KRBA2	-1.25143	0.210778	0.0268558	1	1	1	0.210778	0.233275
ENSG00000267397.1	RP11-873E20.1	-1.25142	0.210782	0.000199274	1	1	1	0.210782	0.051474
ENSG00000164307.12	ERAP1	-1.25138	0.210796	0.540032	2	3	3	0.169378	0.708654
ENSG00000155115.6	GTF3C6	1.25133	0.210813	0.00674799	2	2	2	0.303547	0.16508
ENSG00000136100.12	VPS36	1.25116	0.210875	0.0100992	1	1	1	0.210875	0.182713
ENSG00000223501.8	VPS52	-1.25085	0.21099	0.00246795	1	1	1	0.21099	0.269947
ENSG00000181830.8	SLC35C1	1.25085	0.210991	0.0349103	1	1	1	0.210991	0.472039
ENSG00000152382.5	TADA1	1.25084	0.210995	0.0133741	2	2	2	0.211559	0.21851
ENSG00000196453.7	ZNF777	1.25064	0.211067	0.000240318	1	1	1	0.211067	0.0574673
ENSG00000145781.8	COMMD10	1.25037	0.211164	0.000177536	1	1	1	0.211164	0.0650524
ENSG00000136732.14	GYPC	-1.25027	0.211201	3.26855e-06	1	1	1	0.211201	0.00520117
ENSG00000130649.9	CYP2E1	-1.25004	0.211286	0.030458	2	2	2	0.154023	0.281889
ENSG00000074755.14	ZZEF1	1.24977	0.211382	4.72479e-08	1	1	1	0.211382	0.000504259
ENSG00000131634.13	TMEM204	-1.24968	0.211417	0.00407282	1	1	1	0.211417	0.153166
ENSG00000163170.11	BOLA3	1.24941	0.211517	9.81952e-05	1	1	1	0.211517	0.0124196
ENSG00000198231.12	DDX42	1.24912	0.211622	0.120393	1	1	1	0.211622	0.61128
ENSG00000155363.18	MOV10	-1.24911	0.211624	3.37633e-05	1	1	1	0.211624	0.00927627
ENSG00000163082.9	SGPP2	-1.24907	0.211638	0.000164276	1	1	1	0.211638	0.0268651
ENSG00000120709.10	FAM53C	1.24882	0.211732	0.00410915	1	1	1	0.211732	0.119761
ENSG00000181634.7	TNFSF15	-1.24872	0.211766	0.00184193	1	1	1	0.211766	0.0644911
ENSG00000262246.5	CORO7	1.24866	0.211789	0.0676259	1	1	1	0.211789	0.42711
ENSG00000161921.14	CXCL16	-1.24861	0.211808	0.0158508	1	1	1	0.211808	0.219833
ENSG00000165997.4	ARL5B	-1.24841	0.211881	0.00723144	1	1	1	0.211881	0.151144
ENSG00000124228.14	DDX27	1.24828	0.211928	0.000341571	1	1	1	0.211928	0.0653051
ENSG00000111262.5	KCNA1	-1.24796	0.212045	0.000196583	1	1	1	0.212045	0.150356
ENSG00000184787.18	UBE2G2	1.24785	0.212086	0.0491789	2	2	2	0.266169	0.401876
ENSG00000100823.11	APEX1	-1.2476	0.212177	0.00789315	2	2	2	0.0160706	0.147337
ENSG00000142765.17	SYTL1	-1.2475	0.212214	0.0123428	2	2	2	0.120428	0.348698
ENSG00000170074.19	FAM153A	-1.24746	0.212229	0.130976	1	2	2	0.212229	0.517004
ENSG00000151812.14	SLC35F4	-1.24707	0.212373	2.34335e-06	2	2	2	0.13378	0.00565744
ENSG00000006283.17	CACNA1G	-1.24696	0.212411	0.00128653	1	1	1	0.212411	0.0788907
ENSG00000186047.9	DLEU7	1.24659	0.212549	6.31797e-06	1	1	1	0.212549	0.00931786
ENSG00000244041.7	LINC01011	-1.24592	0.212795	0.0143432	2	3	3	0.0580142	0.461577
ENSG00000016864.18	GLT8D1	1.24539	0.212987	0.00727443	2	2	2	0.0605596	0.111556
ENSG00000205643.10	CDPF1	1.24524	0.213042	0.00121488	1	1	1	0.213042	0.0864726
ENSG00000134215.15	VAV3	1.24522	0.213053	6.99832e-07	1	1	1	0.213053	0.00200424
ENSG00000125834.12	STK35	-1.24519	0.213063	0.000276172	1	1	1	0.213063	0.0692039
ENSG00000111911.6	HINT3	-1.24518	0.213066	0.00255181	1	1	1	0.213066	0.0760522
ENSG00000137502.9	RAB30	1.24516	0.213073	0.000196826	1	1	1	0.213073	0.0304663
ENSG00000179862.6	CITED4	1.24511	0.213093	0.0137756	1	1	1	0.213093	0.185564
ENSG00000143436.10	MRPL9	1.24498	0.213139	0.00392146	1	2	2	0.213139	0.13082
ENSG00000162669.15	HFM1	1.24469	0.213247	0.135599	2	3	3	0.102445	1.01066
ENSG00000155714.13	PDZD9	-1.24464	0.213265	0.00425687	2	2	2	0.213206	0.147133
ENSG00000185880.12	TRIM69	1.24463	0.213269	0.148375	2	2	2	0.11783	0.517941
ENSG00000170430.9	MGMT	1.24453	0.213304	0.278863	2	2	2	0.102243	0.805852
ENSG00000142208.15	AKT1	1.24445	0.213334	0.00794257	2	2	2	0.208533	0.21003
ENSG00000132781.17	MUTYH	1.24437	0.213363	0.0373954	2	2	2	0.162047	0.266341
ENSG00000166743.9	ACSM1	1.24413	0.213453	0.12031	2	2	2	0.251635	0.455667
ENSG00000048471.13	SNX29	-1.24405	0.213482	0.000758143	1	1	1	0.213482	0.0389663
ENSG00000105290.11	APLP1	1.24379	0.213575	0.00279555	1	1	1	0.213575	0.286843
ENSG00000176915.14	ANKLE2	-1.24379	0.213579	0.0120551	2	2	2	0.168072	0.141736
ENSG00000154451.14	GBP5	-1.24377	0.213585	0.0116616	1	1	1	0.213585	0.144184
ENSG00000182240.15	BACE2	1.24367	0.213621	0.704717	2	2	2	0.19481	1.07563
ENSG00000015475.18	BID	-1.24356	0.213663	0.00888504	1	1	1	0.213663	0.136584
ENSG00000067836.12	ROGDI	1.24354	0.21367	0.0371328	2	2	2	0.0889842	0.154511
ENSG00000158869.10	FCER1G	1.24351	0.213678	0.00652684	2	2	2	0.164686	0.103183
ENSG00000233493.3	TMEM238	1.24316	0.213809	0.00262254	1	1	1	0.213809	0.137293
ENSG00000106683.14	LIMK1	1.24268	0.213985	0.00542237	2	2	2	0.148342	0.11404
ENSG00000175893.11	ZDHHC21	1.24125	0.214515	0.0407271	1	1	1	0.214515	0.322301
ENSG00000116957.12	TBCE	-1.24117	0.214542	0.000549271	1	1	1	0.214542	0.0828133
ENSG00000228392.1	RP11-343J18.1	-1.24114	0.214556	0.118827	1	2	2	0.214556	0.512371
ENSG00000143434.15	SEMA6C	-1.24102	0.214598	0.00165043	1	2	2	0.214598	0.137527
ENSG00000196844.8	PATE2	-1.2405	0.214791	5.56661e-06	1	1	1	0.214791	0.0053226
ENSG00000101160.13	CTSZ	1.24033	0.214852	0.0178345	1	1	1	0.214852	0.193643
ENSG00000184923.12	NUTM2A	1.24033	0.214855	0.177913	2	2	2	0.329168	0.678029
ENSG00000188522.14	FAM83G	1.24025	0.214882	0.000523189	1	1	1	0.214882	0.0491788
ENSG00000225791.6	TRAM2-AS1	1.24015	0.214919	0.00127295	1	2	2	0.214919	0.0510005
ENSG00000187045.16	TMPRSS6	-1.24001	0.214973	0.000145765	1	1	1	0.214973	0.0168308
ENSG00000179532.12	DNHD1	-1.23982	0.21504	0.000732644	1	1	1	0.21504	0.0607101
ENSG00000131558.14	EXOC4	-1.23962	0.215115	0.0064891	2	2	2	0.206004	0.128219
ENSG00000162877.12	PM20D1	-1.23927	0.215245	0.448054	2	2	2	0.214724	0.925415
ENSG00000185433.8	LINC00158	1.23922	0.215264	3.50159e-08	1	1	1	0.215264	0.00142521
ENSG00000107175.11	CREB3	-1.23899	0.215349	1.23536e-05	1	1	1	0.215349	0.01716
ENSG00000198894.7	CIPC	-1.23889	0.215386	0.00451377	1	1	1	0.215386	0.107235
ENSG00000089009.15	RPL6	1.23848	0.215537	1.25451e-05	1	1	1	0.215537	0.00993574
ENSG00000179295.17	PTPN11	-1.23848	0.215537	0.000451626	1	1	1	0.215537	0.0596147
ENSG00000161281.10	COX7A1	1.23847	0.215543	0.0313837	2	2	2	0.250879	0.247273
ENSG00000023191.16	RNH1	1.23782	0.215782	0.0114623	2	2	2	0.0484128	0.211238
ENSG00000111224.13	PARP11	1.23758	0.215871	0.0409289	1	1	1	0.215871	0.521102
ENSG00000125458.6	NT5C	-1.23729	0.21598	0.012059	1	1	1	0.21598	0.173267
ENSG00000171720.9	HDAC3	-1.23713	0.216039	0.00020521	1	1	1	0.216039	0.0641374
ENSG00000168710.17	AHCYL1	1.23683	0.216151	9.47813e-08	1	1	1	0.216151	0.00055092
ENSG00000173726.10	TOMM20	1.23635	0.216327	0.00224031	1	1	1	0.216327	0.0704956
ENSG00000203356.2	LINC01562	-1.23628	0.216354	7.30698e-07	1	1	1	0.216354	0.00334529
ENSG00000160188.9	RSPH1	1.23609	0.216424	0.00219193	1	1	1	0.216424	0.0718656
ENSG00000160190.13	SLC37A1	1.23609	0.216424	0.00109393	1	1	1	0.216424	0.0507696
ENSG00000163428.3	LRRC58	1.23602	0.216453	0.00107508	1	2	2	0.216453	0.204811
ENSG00000247596.8	TWF2	-1.23577	0.216546	8.15137e-05	2	2	2	0.0663864	0.0408078
ENSG00000131981.15	LGALS3	1.23563	0.216595	0.00619201	1	1	1	0.216595	0.101523
ENSG00000198914.3	POU3F3	1.23519	0.216761	0.000411666	1	1	1	0.216761	0.0296091
ENSG00000180011.6	ZADH2	-1.23514	0.216778	0.0616943	2	2	2	0.186461	0.379799
ENSG00000130340.15	SNX9	-1.23488	0.216874	3.38194e-05	1	1	1	0.216874	0.0260373
ENSG00000272849.1	RP11-347I19.8	-1.2346	0.216978	0.0431804	1	1	1	0.216978	0.451255
ENSG00000134504.12	KCTD1	-1.2345	0.217017	0.00114349	1	1	1	0.217017	0.0966754
ENSG00000008441.16	NFIX	1.23443	0.217041	0.000375637	1	1	1	0.217041	0.0758488
ENSG00000070718.11	AP3M2	-1.23435	0.217074	0.0183513	1	1	1	0.217074	0.606522
ENSG00000085760.14	MTIF2	1.23423	0.217118	0.00270358	1	1	1	0.217118	0.122916
ENSG00000113812.13	ACTR8	1.23397	0.217216	0.44578	3	3	3	0.0519938	0.560584
ENSG00000168140.4	VASN	-1.23373	0.217303	0.0214076	2	2	2	0.136279	0.152514
ENSG00000139985.6	ADAM21	-1.23354	0.217375	0.00343385	2	2	2	0.157429	0.126309
ENSG00000227456.7	LINC00310	1.23336	0.217441	3.25653e-05	2	2	2	0.22278	0.0094824
ENSG00000173557.14	C2orf70	1.23334	0.217448	0.000246241	1	1	1	0.217448	0.0440194
ENSG00000118729.11	CASQ2	-1.23312	0.21753	0.00043509	2	2	2	0.00511964	0.0320788
ENSG00000114757.18	PEX5L	1.23304	0.217561	0.000116688	1	1	1	0.217561	0.0159996
ENSG00000248103.1	CTC-338M12.9	-1.2329	0.217615	0.0042444	2	2	2	0.237787	0.102356
ENSG00000100478.14	AP4S1	-1.23281	0.217646	0.0238827	2	2	2	0.206475	0.361006
ENSG00000105559.11	PLEKHA4	1.23281	0.217647	0.00824465	2	2	2	0.0288263	0.193566
ENSG00000128604.19	IRF5	-1.23277	0.217663	0.00964879	1	1	1	0.217663	0.132033
ENSG00000120675.5	DNAJC15	-1.23269	0.217691	0.168667	1	1	1	0.217691	0.696818
ENSG00000267838.2	AC008746.12	-1.23264	0.217709	0.130153	2	2	2	0.197778	0.566076
ENSG00000164916.10	FOXK1	1.23208	0.217919	0.000168819	1	1	1	0.217919	0.0541066
ENSG00000139620.12	KANSL2	1.23206	0.217925	0.0273793	3	3	3	0.223317	0.231235
ENSG00000236204.5	LINC01376	-1.23188	0.217993	0.00243499	1	1	1	0.217993	0.0693059
ENSG00000124508.16	BTN2A2	1.23188	0.217995	0.0154951	1	1	1	0.217995	0.320631
ENSG00000080618.13	CPB2	-1.23151	0.218131	0.0124651	1	1	1	0.218131	0.159173
ENSG00000133460.19	SLC2A11	1.23139	0.218179	0.137204	3	3	3	0.126849	0.661924
ENSG00000172594.12	SMPDL3A	-1.23135	0.21819	0.0405406	1	1	1	0.21819	0.2799
ENSG00000121594.11	CD80	1.23086	0.218375	0.00576664	1	1	1	0.218375	0.159977
ENSG00000183207.13	RUVBL2	1.23046	0.218526	0.0407765	1	1	1	0.218526	0.492494
ENSG00000163406.10	SLC15A2	-1.23044	0.218534	0.0135695	1	1	1	0.218534	0.200755
ENSG00000090520.11	DNAJB11	-1.23039	0.218552	0.0147943	1	1	1	0.218552	0.222436
ENSG00000196177.12	ACADSB	-1.23037	0.218557	0.00064468	2	2	2	0.208127	0.0799919
ENSG00000101470.9	TNNC2	1.22991	0.218731	3.98242e-05	1	1	1	0.218731	0.0394189
ENSG00000064115.10	TM7SF3	-1.22975	0.21879	0.0283021	1	1	1	0.21879	0.232737
ENSG00000158828.7	PINK1	1.22914	0.219018	0.000939473	1	1	1	0.219018	0.10376
ENSG00000123268.8	ATF1	-1.22899	0.219074	0.00109205	1	1	1	0.219074	0.0479609
ENSG00000146281.5	PM20D2	-1.22899	0.219074	0.0121612	1	1	1	0.219074	0.185047
ENSG00000198604.10	BAZ1A	-1.22874	0.219169	6.79973e-05	1	1	1	0.219169	0.0628048
ENSG00000186479.4	RGS7BP	-1.22871	0.219182	0.000491281	1	1	1	0.219182	0.0339256
ENSG00000013523.9	ANGEL1	1.22846	0.219273	0.000804474	1	1	1	0.219273	0.0454038
ENSG00000169252.5	ADRB2	-1.22842	0.219288	0.000477442	2	2	2	0.236005	0.0328032
ENSG00000203326.11	ZNF525	-1.22813	0.219398	0.152214	2	2	2	0.232794	0.363587
ENSG00000167768.4	KRT1	1.22813	0.2194	0.000116081	1	1	1	0.2194	0.0526017
ENSG00000084731.14	KIF3C	1.2279	0.219486	4.42812e-07	1	1	1	0.219486	0.00159707
ENSG00000117594.9	HSD11B1	-1.22764	0.219582	2.28266e-07	1	1	1	0.219582	0.00113721
ENSG00000162398.11	LEXM	1.22723	0.219735	0.0422373	2	2	2	0.0377865	0.257582
ENSG00000271780.1	RP11-1017G21.5	-1.22712	0.219777	0.100262	2	2	2	0.17376	0.766363
ENSG00000170364.12	SETMAR	1.22672	0.219927	0.00823461	1	1	1	0.219927	0.263401
ENSG00000114021.11	NIT2	1.22636	0.220063	0.037068	1	2	2	0.220063	0.31505
ENSG00000096384.19	HSP90AB1	1.22626	0.2201	0.000459815	2	2	2	0.321754	0.0575817
ENSG00000074410.13	CA12	1.22625	0.220103	0.021062	1	1	1	0.220103	0.421257
ENSG00000101191.16	DIDO1	-1.22623	0.22011	0.0163861	2	2	2	0.209732	0.187468
ENSG00000127870.16	RNF6	1.22613	0.220148	0.0243295	1	1	1	0.220148	0.212462
ENSG00000261504.1	LINC01686	-1.22579	0.220278	0.000123753	1	1	1	0.220278	0.0322905
ENSG00000014164.6	ZC3H3	1.22554	0.220371	0.103945	2	2	2	0.241371	0.402999
ENSG00000259687.1	LINC01220	1.22546	0.220402	0.10865	2	2	2	0.113838	0.723131
ENSG00000128891.15	C15orf57	-1.22537	0.220435	1.5106	2	2	2	0.00637759	0.943028
ENSG00000163728.10	TTC14	-1.22509	0.22054	0.00954589	2	2	2	0.109739	0.231345
ENSG00000068697.6	LAPTM4A	1.22482	0.220645	0.00307553	1	1	1	0.220645	0.0955752
ENSG00000144214.9	LYG1	1.22469	0.22069	0.0229616	1	1	1	0.22069	0.254983
ENSG00000125637.15	PSD4	-1.22448	0.220772	0.0723182	1	1	1	0.220772	0.393724
ENSG00000143469.18	SYT14	1.22429	0.220845	0.193632	1	1	1	0.220845	0.766209
ENSG00000063438.16	AHRR	1.22383	0.221015	0.0260647	1	2	2	0.221015	0.280403
ENSG00000177565.16	TBL1XR1	1.2237	0.221064	0.000415549	2	2	2	0.158751	0.0286113
ENSG00000125878.6	TCF15	-1.22352	0.221133	3.95163e-05	1	1	1	0.221133	0.0107849
ENSG00000242173.8	ARHGDIG	1.22332	0.221209	0.0905682	2	3	3	0.22134	0.634079
ENSG00000165076.13	PRSS37	1.22249	0.221524	0.0118847	1	1	1	0.221524	0.148494
ENSG00000146038.11	DCDC2	1.22245	0.221537	0.000374772	1	1	1	0.221537	0.0866754
ENSG00000077063.10	CTTNBP2	1.22241	0.221553	0.000317962	1	1	1	0.221553	0.0266802
ENSG00000274698.1	RP11-71L14.4	-1.22235	0.221576	0.000278003	2	2	2	0.0514378	0.0206161
ENSG00000124198.8	ARFGEF2	1.22234	0.221579	0.0369273	2	2	2	0.118211	0.195354
ENSG00000128595.16	CALU	-1.22166	0.221836	0.00183825	1	1	1	0.221836	0.0718058
ENSG00000187626.8	ZKSCAN4	-1.2215	0.221899	0.00793168	1	1	1	0.221899	0.157912
ENSG00000100196.10	KDELR3	-1.22132	0.221963	0.091998	1	1	1	0.221963	0.399578
ENSG00000167315.17	ACAA2	-1.22115	0.222029	0.0208315	2	2	2	0.281749	0.281032
ENSG00000275302.1	CCL4	-1.22109	0.222053	4.58367e-05	1	1	1	0.222053	0.0177841
ENSG00000114861.18	FOXP1	-1.22102	0.22208	3.78639e-05	1	1	1	0.22208	0.0204757
ENSG00000185507.19	IRF7	1.22094	0.222109	0.00432734	1	1	1	0.222109	0.190944
ENSG00000277159.1	RP11-88E10.4	1.22073	0.222189	0.0806556	1	1	1	0.222189	0.413441
ENSG00000148572.15	NRBF2	-1.22063	0.222226	3.14721e-07	1	1	1	0.222226	0.00427278
ENSG00000158292.6	GPR153	-1.22017	0.222399	0.00226733	1	1	1	0.222399	0.149722
ENSG00000123091.4	RNF11	-1.22001	0.222461	0.000453474	2	2	2	0.214563	0.0830006
ENSG00000140548.9	ZNF710	1.21978	0.222549	1.86317e-07	1	1	1	0.222549	0.00193259
ENSG00000258561.1	RP11-72M17.1	-1.21947	0.222666	5.38074e-05	1	1	1	0.222666	0.035813
ENSG00000122140.10	MRPS2	1.21944	0.222675	0.000697589	1	1	1	0.222675	0.0367814
ENSG00000204463.12	BAG6	-1.21928	0.222736	0.040356	1	1	1	0.222736	0.297195
ENSG00000254427.1	RP11-430H10.1	1.21893	0.222871	0.345399	2	2	2	0.267011	1.13332
ENSG00000139629.15	GALNT6	-1.21846	0.223051	0.168484	2	2	2	0.216539	0.667913
ENSG00000270673.1	YTHDF3-AS1	1.21739	0.223454	0.0157124	1	1	1	0.223454	0.269506
ENSG00000185728.16	YTHDF3	1.21739	0.223454	1.52539e-05	1	1	1	0.223454	0.00839729
ENSG00000274400.1	RP11-294N21.3	1.2168	0.223681	0.00772122	2	2	2	0.210337	0.247785
ENSG00000106624.10	AEBP1	-1.21679	0.223685	0.00190946	1	1	1	0.223685	0.0732461
ENSG00000141503.15	MINK1	1.21675	0.223701	0.000784004	1	1	1	0.223701	0.0767252
ENSG00000162517.12	PEF1	-1.21661	0.223753	0.0181346	2	2	2	0.121779	0.18372
ENSG00000262663.1	RP11-497H17.1	1.21657	0.223767	0.0991485	1	1	1	0.223767	1.71101
ENSG00000198742.9	SMURF1	-1.21636	0.223847	0.000697545	1	1	1	0.223847	0.0789806
ENSG00000244607.5	CCDC13	1.21627	0.223881	0.00093871	1	1	1	0.223881	0.0521216
ENSG00000011007.12	ELOA	1.21592	0.224017	2.10939e-06	1	1	1	0.224017	0.00196996
ENSG00000203546.7	RP11-176H8.1	-1.2157	0.2241	0.155007	1	2	2	0.2241	0.578797
ENSG00000103174.11	NAGPA	1.21558	0.224145	0.0614061	3	3	3	0.137261	0.332041
ENSG00000213020.9	ZNF611	1.21552	0.224169	0.0161312	2	2	2	0.189995	0.139043
ENSG00000237489.3	LINC00959	-1.21539	0.224216	0.0342705	2	2	2	0.316483	0.43168
ENSG00000105552.14	BCAT2	-1.2151	0.224329	0.0673507	2	2	2	0.0663677	1.12431
ENSG00000277287.1	RP4-794I6.4	-1.21508	0.224336	0.00942242	1	1	1	0.224336	0.272298
ENSG00000108091.10	CCDC6	-1.21488	0.224411	0.000980573	2	2	2	0.294737	0.102001
ENSG00000204410.14	MSH5	-1.21483	0.224433	0.00322633	1	1	1	0.224433	0.0854706
ENSG00000117984.13	CTSD	1.21418	0.224677	0.0102006	1	2	2	0.224677	0.285209
ENSG00000196531.10	NACA	1.214	0.224748	0.00313447	2	2	2	0.128214	0.0792824
ENSG00000125107.17	CNOT1	1.21379	0.224828	0.00071175	1	1	1	0.224828	0.0715241
ENSG00000186716.20	BCR	-1.21361	0.224895	0.0462368	2	2	2	0.159055	0.256967
ENSG00000168306.12	ACOX2	1.21351	0.224935	0.0039167	1	2	2	0.224935	0.0841227
ENSG00000111231.8	GPN3	1.21344	0.224963	0.000322923	1	1	1	0.224963	0.0252237
ENSG00000214212.8	C19orf38	1.21312	0.225084	0.000116226	2	2	2	0.0276045	0.0433063
ENSG00000137992.14	DBT	-1.21299	0.225134	0.0185428	1	1	1	0.225134	0.297103
ENSG00000114738.10	MAPKAPK3	1.21292	0.225161	0.000523657	2	2	2	1.32767e-07	0.0522399
ENSG00000198833.6	UBE2J1	1.21269	0.225247	0.000660953	2	2	2	0.0668699	0.1079
ENSG00000173214.5	MFSD4B	1.21261	0.22528	0.0101775	2	2	2	0.198424	0.210532
ENSG00000033050.7	ABCF2	1.21256	0.225297	0.019254	1	1	1	0.225297	0.188367
ENSG00000165185.14	KIAA1958	-1.21232	0.22539	0.00101319	1	1	1	0.22539	0.0892912
ENSG00000074201.8	CLNS1A	1.2121	0.225476	0.00561499	1	1	1	0.225476	0.164813
ENSG00000197496.5	SLC2A10	1.21209	0.225477	0.00376459	1	1	1	0.225477	0.383257
ENSG00000162104.9	ADCY9	-1.21204	0.225495	0.00135636	1	1	1	0.225495	0.12255
ENSG00000273270.1	RP11-212P7.2	-1.21161	0.225663	0.078583	2	2	2	0.185171	0.374497
ENSG00000178974.9	FBXO34	-1.21156	0.225681	0.112763	2	2	2	0.0325509	0.243307
ENSG00000106144.19	CASP2	1.2114	0.225744	1.89359e-05	1	1	1	0.225744	0.01448
ENSG00000160321.14	ZNF208	-1.21139	0.225748	0.0494525	1	1	1	0.225748	0.32156
ENSG00000278925.1	AC005753.1	1.21101	0.225891	0.030759	3	3	3	0.298577	0.351025
ENSG00000136490.8	LIMD2	-1.21085	0.225951	0.00272773	1	2	2	0.225951	0.0920547
ENSG00000134962.6	KLB	1.21074	0.225996	0.192866	1	1	1	0.225996	0.790722
ENSG00000189350.12	TOGARAM2	-1.21055	0.226067	0.100809	2	2	2	0.204494	0.3087
ENSG00000100353.17	EIF3D	-1.21004	0.226265	0.00065043	1	1	1	0.226265	0.124515
ENSG00000266338.6	NBPF15	1.20994	0.2263	0.0568999	3	4	4	0.0910309	0.795318
ENSG00000268471.6	DKFZP434I0714	1.2098	0.226357	8.11737e-06	1	1	1	0.226357	0.0177967
ENSG00000109670.13	FBXW7	-1.2098	0.226357	4.59842e-05	1	1	1	0.226357	0.0423581
ENSG00000212127.5	TAS2R14	-1.20955	0.226453	0.209077	2	2	2	0.106665	0.458567
ENSG00000149927.17	DOC2A	1.20934	0.226531	0.000166955	2	2	2	0.00601959	0.0370953
ENSG00000170456.15	DENND5B	-1.20924	0.226572	3.97928e-06	1	1	1	0.226572	0.0108396
ENSG00000114354.13	TFG	1.20895	0.22668	0.00760931	2	2	2	0.17051	0.206636
ENSG00000140650.11	PMM2	1.20876	0.226756	0.01907	2	2	2	0.0715985	0.211116
ENSG00000047579.19	DTNBP1	1.20796	0.227064	0.00427697	1	1	1	0.227064	0.116716
ENSG00000196110.7	ZNF699	1.2078	0.227125	0.00102097	1	1	1	0.227125	0.0461813
ENSG00000155974.11	GRIP1	1.2075	0.227239	1.64181e-07	1	1	1	0.227239	0.0011103
ENSG00000134516.15	DOCK2	1.2071	0.227393	6.20438e-05	1	1	1	0.227393	0.0119921
ENSG00000113048.16	MRPS27	-1.207	0.227431	0.000152372	1	1	1	0.227431	0.041787
ENSG00000132581.9	SDF2	1.20687	0.227483	0.000213503	1	1	1	0.227483	0.156693
ENSG00000129187.14	DCTD	1.20655	0.227607	0.0584499	2	2	2	0.073272	0.43367
ENSG00000111667.13	USP5	1.20625	0.227719	1.38256e-06	1	1	1	0.227719	0.00180716
ENSG00000120733.13	KDM3B	1.20616	0.227754	0.0024062	2	2	2	0.244147	0.0925683
ENSG00000130595.17	TNNT3	-1.20605	0.2278	1.40453e-05	1	1	1	0.2278	0.0156065
ENSG00000237560.5	LINC01497	1.20567	0.227944	0.00106802	1	1	1	0.227944	0.0876152
ENSG00000171241.8	SHCBP1	1.20565	0.227954	0.000119513	1	1	1	0.227954	0.0832636
ENSG00000124562.9	SNRPC	-1.20459	0.22836	0.00217754	2	2	2	0.0708706	0.159109
ENSG00000100632.10	ERH	-1.2041	0.228552	0.000288714	2	2	2	0.183748	0.0248526
ENSG00000075539.13	FRYL	-1.20409	0.228554	3.59999e-05	1	1	1	0.228554	0.00938011
ENSG00000051620.10	HEBP2	1.20405	0.22857	0.0501441	1	1	1	0.22857	0.735531
ENSG00000253250.2	C8orf88	-1.20399	0.228593	0.00264818	1	2	2	0.228593	0.20139
ENSG00000059691.11	GATB	1.20348	0.228791	0.00551396	1	1	1	0.228791	0.101433
ENSG00000136877.14	FPGS	-1.20342	0.228814	0.0149891	1	1	1	0.228814	0.183971
ENSG00000204130.12	RUFY2	1.20326	0.228878	0.00731166	2	2	2	0.115457	0.204938
ENSG00000183291.15	SELENOF	-1.20324	0.228885	0.0288834	1	1	1	0.228885	0.311358
ENSG00000075413.17	MARK3	1.20237	0.229221	0.0839761	2	2	2	0.012406	0.313793
ENSG00000138867.16	GUCD1	1.20236	0.229226	0.00740921	1	1	1	0.229226	0.170382
ENSG00000197956.9	S100A6	1.20199	0.229366	0.0110666	2	2	2	0.148778	0.1548
ENSG00000106299.7	WASL	-1.20153	0.229545	0.000699277	2	2	2	0.245421	0.150256
ENSG00000103510.19	KAT8	-1.20153	0.229547	0.0462474	1	1	1	0.229547	0.359703
ENSG00000107518.16	ATRNL1	1.20132	0.229628	0.000236173	1	1	1	0.229628	0.0459567
ENSG00000272092.1	RP11-350N15.5	1.20122	0.229666	0.0140147	2	2	2	0.0867264	0.200602
ENSG00000109381.19	ELF2	-1.20094	0.229776	0.0171402	2	2	2	0.182351	0.243659
ENSG00000132912.12	DCTN4	-1.20082	0.229822	0.000479356	1	1	1	0.229822	0.0911737
ENSG00000197375.12	SLC22A5	-1.20071	0.229864	0.0856451	3	3	3	0.102057	0.277607
ENSG00000127863.15	TNFRSF19	1.20069	0.229871	0.00653046	2	2	2	0.353547	0.115087
ENSG00000117899.10	MESDC2	1.20069	0.229871	0.0353902	2	2	2	0.292022	0.37602
ENSG00000143850.13	PLEKHA6	-1.19971	0.230252	0.0346301	2	2	2	0.185061	0.213723
ENSG00000169618.6	PROKR1	-1.1996	0.230296	6.46672e-05	1	1	1	0.230296	0.0284151
ENSG00000196510.12	ANAPC7	1.19924	0.230434	0.0187801	1	1	1	0.230434	0.669066
ENSG00000157540.19	DYRK1A	-1.19924	0.230435	0.00635723	1	1	1	0.230435	0.179872
ENSG00000144043.11	TEX261	1.19911	0.230485	0.034802	1	1	1	0.230485	0.313442
ENSG00000173991.5	TCAP	1.19844	0.230746	0.00378392	2	2	2	0.00160772	0.135924
ENSG00000171533.11	MAP6	1.19784	0.230979	0.000119163	1	1	1	0.230979	0.0385724
ENSG00000162236.11	STX5	-1.1977	0.231033	0.00302103	1	1	1	0.231033	0.172825
ENSG00000166801.15	FAM111A	1.19726	0.231204	0.00370141	1	1	1	0.231204	0.109923
ENSG00000149256.15	TENM4	1.19696	0.231322	0.0136717	2	2	2	0.231777	0.184851
ENSG00000169189.16	NSMCE1	1.19689	0.231351	0.000596573	1	1	1	0.231351	0.152568
ENSG00000105669.13	COPE	1.19686	0.231359	0.0116372	1	1	1	0.231359	0.151648
ENSG00000274372.4	RP11-94I2.4	1.19678	0.231393	0.0184966	1	2	2	0.231393	0.251098
ENSG00000214655.10	ZSWIM8	-1.19655	0.231482	0.00605355	2	2	2	0.000856706	0.0951103
ENSG00000259438.1	CTD-2650P22.1	-1.19645	0.23152	0.00894159	1	1	1	0.23152	0.17149
ENSG00000125450.10	NUP85	-1.19601	0.231691	0.323304	2	2	2	0.146062	0.722694
ENSG00000019102.11	VSIG2	1.19601	0.231692	0.0105098	1	1	1	0.231692	0.198695
ENSG00000154118.12	JPH3	-1.196	0.231697	0.00400616	1	1	1	0.231697	0.206137
ENSG00000104219.12	ZDHHC2	-1.19581	0.231771	0.00451686	2	2	2	0.014048	0.280273
ENSG00000100079.6	LGALS2	-1.19478	0.232172	0.049992	1	1	1	0.232172	0.318519
ENSG00000151131.10	C12orf45	1.19467	0.232216	0.00155599	2	2	2	0.0930933	0.203037
ENSG00000133019.11	CHRM3	1.19459	0.232246	3.38051e-06	1	1	1	0.232246	0.00543559
ENSG00000148219.16	ASTN2	1.19457	0.232256	0.00196206	1	2	2	0.232256	0.0683625
ENSG00000272325.1	NUDT3	1.19453	0.232271	2.80973e-05	1	1	1	0.232271	0.0331103
ENSG00000028116.16	VRK2	1.19438	0.232328	0.000911127	2	2	2	0.000143307	0.128079
ENSG00000164754.14	RAD21	-1.19426	0.232377	0.00160245	1	1	1	0.232377	0.166699
ENSG00000109118.13	PHF12	-1.19391	0.232512	0.00023963	1	1	1	0.232512	0.0841164
ENSG00000145335.15	SNCA	1.19386	0.232534	0.00879391	2	2	2	0.282219	0.130927
ENSG00000189056.13	RELN	-1.19325	0.232771	0.0272936	1	1	1	0.232771	0.363368
ENSG00000244187.7	TMEM141	-1.19318	0.232798	0.0096335	1	2	2	0.232798	0.131031
ENSG00000174606.13	ANGEL2	1.19284	0.232933	0.0387606	1	1	1	0.232933	0.268741
ENSG00000105327.17	BBC3	1.19277	0.232958	0.000371943	2	2	2	0.234941	0.0755602
ENSG00000160229.11	ZNF66	-1.19274	0.232973	0.00129813	2	2	2	0.194388	0.168781
ENSG00000165684.4	SNAPC4	-1.1925	0.233066	0.00156976	2	2	2	0.22361	0.0613099
ENSG00000196123.12	KIAA0895L	1.19202	0.233254	1.76363e-05	1	1	1	0.233254	0.0188025
ENSG00000131732.11	ZCCHC9	1.19199	0.233264	0.00827358	1	1	1	0.233264	0.134949
ENSG00000090539.15	CHRD	1.19176	0.233356	3.45496e-05	1	1	1	0.233356	0.00945189
ENSG00000277161.1	PIGW	-1.19158	0.233427	0.00430456	1	2	2	0.233427	0.293749
ENSG00000166398.12	KIAA0355	-1.19158	0.233428	0.0027027	1	1	1	0.233428	0.107536
ENSG00000101457.12	DNTTIP1	-1.19122	0.233568	0.0719855	2	2	2	0.125238	0.22498
ENSG00000134049.5	IER3IP1	-1.19089	0.233696	0.00285277	1	1	1	0.233696	0.0785206
ENSG00000160505.15	NLRP4	-1.19086	0.233707	0.898624	2	2	2	0.125235	0.886148
ENSG00000109775.10	UFSP2	1.1903	0.233928	0.420204	2	2	2	0.284464	0.897231
ENSG00000161813.21	LARP4	1.19008	0.234013	6.48608e-05	1	1	1	0.234013	0.0207443
ENSG00000159871.14	LYPD5	-1.18982	0.234116	0.00686199	1	1	1	0.234116	0.128952
ENSG00000121410.11	A1BG	1.18969	0.234168	0.0125854	2	2	2	0.208908	0.238097
ENSG00000100034.13	PPM1F	1.18956	0.234218	0.0400121	2	2	2	0.225344	0.214723
ENSG00000110693.17	SOX6	-1.18947	0.234254	5.35806e-05	1	1	1	0.234254	0.0457231
ENSG00000111684.10	LPCAT3	1.18918	0.234367	6.06983e-05	1	1	1	0.234367	0.0486654
ENSG00000136643.11	RPS6KC1	-1.18892	0.234473	0.0219606	1	1	1	0.234473	0.215144
ENSG00000156006.4	NAT2	-1.18883	0.234508	0.00932876	1	1	1	0.234508	0.178324
ENSG00000156574.9	NODAL	-1.18867	0.234571	0.0876729	2	3	3	0.23469	0.447914
ENSG00000110002.15	VWA5A	-1.18857	0.234608	0.000344131	1	1	1	0.234608	0.05833
ENSG00000229656.6	RP11-462L8.1	-1.18819	0.234757	4.82896e-05	1	1	1	0.234757	0.00953315
ENSG00000181240.13	SLC25A41	1.1881	0.234795	0.0100984	2	2	2	0.203	0.140674
ENSG00000187068.2	C3orf70	1.18804	0.234817	0.00355524	2	2	2	0.244388	0.163396
ENSG00000176058.11	TPRN	1.18803	0.23482	0.000170196	1	1	1	0.23482	0.0203726
ENSG00000129355.6	CDKN2D	-1.1879	0.234874	0.00241469	1	1	1	0.234874	0.0891175
ENSG00000125534.9	PPDPF	-1.1871	0.235189	0.0507856	2	2	2	0.119631	0.427061
ENSG00000232112.3	TMA7	1.18686	0.235283	0.0214132	1	1	1	0.235283	0.223102
ENSG00000164051.13	CCDC51	-1.18686	0.235283	0.00104883	1	1	1	0.235283	0.0493758
ENSG00000142675.17	CNKSR1	1.18685	0.235286	0.586712	2	3	3	0.0712724	0.818393
ENSG00000242441.7	GTF2A1L	-1.18684	0.23529	0.443156	2	2	2	0.216703	0.917288
ENSG00000143443.9	C1orf56	-1.18641	0.23546	0.00170104	1	1	1	0.23546	0.184659
ENSG00000184508.10	HDDC3	-1.18597	0.235634	0.0101941	2	2	2	0.0821338	0.148737
ENSG00000088256.8	GNA11	-1.18581	0.235699	0.0153476	2	2	2	0.199764	0.10845
ENSG00000273342.1	KB-1440D3.14	1.18533	0.235889	2.11992e-06	1	1	1	0.235889	0.00258659
ENSG00000073803.13	MAP3K13	-1.18511	0.235975	0.000778931	2	2	2	0.173109	0.0780294
ENSG00000047932.13	GOPC	-1.18491	0.236052	1.49481e-07	1	1	1	0.236052	0.000942949
ENSG00000139998.14	RAB15	1.18484	0.23608	0.054813	3	3	3	0.113651	0.376672
ENSG00000130540.13	SULT4A1	-1.18457	0.236187	0.00733572	1	1	1	0.236187	0.140296
ENSG00000167118.10	URM1	-1.18428	0.236303	0.0125422	2	2	2	0.216531	0.119313
ENSG00000146386.7	ABRACL	1.18422	0.236326	0.0128652	1	1	1	0.236326	0.160273
ENSG00000117650.12	NEK2	-1.18414	0.236356	0.000352309	2	2	2	0.124577	0.0304044
ENSG00000228570.7	NUTM2E	-1.18385	0.236473	3.85886e-06	1	3	3	0.236473	0.00538281
ENSG00000135547.8	HEY2	-1.1835	0.236612	0.0361597	1	1	1	0.236612	0.26147
ENSG00000138035.14	PNPT1	-1.1834	0.23665	0.00815156	2	2	2	0.189849	0.290116
ENSG00000156689.6	GLYATL2	1.18329	0.236693	0.0154334	2	2	2	0.16347	0.27182
ENSG00000161992.5	PRR35	-1.18324	0.236714	9.18761e-06	1	1	1	0.236714	0.00970058
ENSG00000182183.14	FAM159A	1.18314	0.236755	0.0017039	2	2	2	0.24029	0.109564
ENSG00000100726.14	TELO2	1.18306	0.236785	0.038419	2	2	2	0.17799	0.313814
ENSG00000197323.11	TRIM33	1.18305	0.236789	0.000206015	1	1	1	0.236789	0.0642632
ENSG00000272885.1	RP11-2H3.6	1.18294	0.236831	0.00647426	1	1	1	0.236831	0.272385
ENSG00000183010.16	PYCR1	-1.1828	0.236887	6.26037e-06	1	1	1	0.236887	0.00455599
ENSG00000132823.10	OSER1	-1.18256	0.236984	0.0152785	2	2	2	0.199873	0.184339
ENSG00000140993.10	TIGD7	1.18246	0.237022	0.0216608	1	1	1	0.237022	0.218391
ENSG00000277938.1	RP5-965G21.3	1.1823	0.237086	0.0134568	2	2	2	0.142225	0.104269
ENSG00000177383.4	MAGEF1	-1.18223	0.237115	0.00440726	1	1	1	0.237115	0.111112
ENSG00000182400.14	TRAPPC6B	-1.1822	0.237125	0.00303147	1	1	1	0.237125	0.151567
ENSG00000065308.4	TRAM2	-1.18183	0.237275	0.000248649	1	1	1	0.237275	0.0414207
ENSG00000104517.12	UBR5	-1.18175	0.237304	0.000310805	2	2	2	0.346375	0.0434334
ENSG00000126882.12	FAM78A	1.18154	0.237388	1.81194e-05	1	1	1	0.237388	0.00642746
ENSG00000261126.7	RBFADN	-1.18097	0.237613	0.249903	1	3	3	0.237613	0.709083
ENSG00000145794.16	MEGF10	1.1805	0.237803	1.42938e-07	1	1	1	0.237803	0.00147958
ENSG00000087303.17	NID2	1.18042	0.237833	0.00706375	1	1	1	0.237833	0.13753
ENSG00000134716.9	CYP2J2	1.18041	0.237836	0.000157759	1	1	1	0.237836	0.0371324
ENSG00000188517.14	COL25A1	1.17934	0.238264	0.00874505	1	1	1	0.238264	0.256248
ENSG00000100216.5	TOMM22	1.179	0.238398	6.45272e-06	1	1	1	0.238398	0.0158673
ENSG00000267796.7	LIN37	-1.17892	0.238431	0.0142013	1	1	1	0.238431	0.258788
ENSG00000233436.7	BTBD18	1.17884	0.238462	0.000128093	1	1	1	0.238462	0.0383135
ENSG00000183172.8	SMDT1	1.17883	0.238467	0.0908631	2	2	2	0.243632	0.390419
ENSG00000261455.1	LINC01003	1.17876	0.238493	0.069926	1	1	1	0.238493	0.394984
ENSG00000143194.12	MAEL	1.17875	0.238498	0.328739	2	2	2	0.0256936	0.497766
ENSG00000069974.15	RAB27A	-1.17764	0.238938	0.0580536	3	3	3	0.0531847	0.350648
ENSG00000225331.1	LINC01678	-1.177	0.239196	0.0969747	1	1	1	0.239196	0.85725
ENSG00000135723.13	FHOD1	-1.17682	0.239269	0.0110851	2	2	2	0.0701543	0.254382
ENSG00000043514.15	TRIT1	-1.1768	0.239275	0.0986344	2	2	2	0.115752	0.460366
ENSG00000170561.12	IRX2	-1.17664	0.239339	0.00586307	1	1	1	0.239339	0.176051
ENSG00000170893.3	TRH	1.17644	0.239418	3.65198e-05	2	2	2	0.241866	0.0250561
ENSG00000150712.10	MTMR12	-1.17599	0.2396	0.0144605	1	1	1	0.2396	0.653435
ENSG00000147852.15	VLDLR	1.17562	0.239748	0.00974987	1	1	1	0.239748	0.140447
ENSG00000106333.12	PCOLCE	-1.17503	0.239984	0.000564573	1	1	1	0.239984	0.0579503
ENSG00000133246.11	PRAM1	-1.17499	0.239999	0.00178864	1	1	1	0.239999	0.0622051
ENSG00000130208.9	APOC1	1.17487	0.240046	0.00129386	1	1	1	0.240046	0.127101
ENSG00000105778.18	AVL9	1.17464	0.24014	0.00129909	1	1	1	0.24014	0.0676627
ENSG00000083312.17	TNPO1	1.17457	0.240167	0.000263781	2	2	2	0.244688	0.035464
ENSG00000002745.12	WNT16	1.17453	0.240181	0.000488314	1	1	1	0.240181	0.0694831
ENSG00000142197.12	DOPEY2	-1.17424	0.240299	0.00758021	1	1	1	0.240299	0.134468
ENSG00000145934.16	TENM2	-1.17362	0.240546	7.54967e-05	2	2	2	0.0840961	0.0349058
ENSG00000164815.10	ORC5	-1.1736	0.240554	0.0090222	2	2	2	0.00330573	0.120194
ENSG00000135218.17	CD36	-1.17348	0.240604	2.05493e-05	2	2	2	0.0655927	0.0102955
ENSG00000144355.14	DLX1	-1.17326	0.240693	0.00101627	1	1	1	0.240693	0.055153
ENSG00000188921.13	HACD4	-1.17323	0.240704	5.33248e-05	1	1	1	0.240704	0.0109693
ENSG00000175471.19	MCTP1	-1.17316	0.240732	4.20734e-07	1	1	1	0.240732	0.00405168
ENSG00000275066.4	SYNRG	-1.17241	0.241031	0.0233847	1	1	1	0.241031	0.222835
ENSG00000163795.13	ZNF513	-1.1723	0.241075	0.00407357	2	2	2	0.0077377	0.0644925
ENSG00000141052.17	MYOCD	1.17196	0.241211	6.1235e-06	1	1	1	0.241211	0.00597324
ENSG00000106236.3	NPTX2	1.17193	0.241227	0.000118951	1	1	1	0.241227	0.0404308
ENSG00000136111.12	TBC1D4	1.17177	0.241288	0.0422607	1	1	1	0.241288	0.290261
ENSG00000261340.1	LINC01616	1.17136	0.241455	3.71804e-06	1	1	1	0.241455	0.00802967
ENSG00000125730.16	C3	1.17108	0.241565	0.000136899	2	2	2	0.227165	0.0167596
ENSG00000075914.12	EXOSC7	1.1707	0.24172	8.00816e-05	1	2	2	0.24172	0.0162948
ENSG00000065457.10	ADAT1	-1.17013	0.24195	0.0988177	3	3	3	0.192396	0.705202
ENSG00000255455.2	RP11-890B15.3	1.17009	0.241965	0.0706874	1	1	1	0.241965	0.397129
ENSG00000276600.4	RAB7B	-1.1698	0.242082	0.00024049	1	1	1	0.242082	0.0842672
ENSG00000174586.10	ZNF497	-1.16979	0.242087	1.31126e-05	1	1	1	0.242087	0.0275799
ENSG00000005436.13	GCFC2	-1.16957	0.242173	0.0199654	1	1	1	0.242173	0.244849
ENSG00000103061.12	SLC7A6OS	1.16952	0.242195	0.000597258	1	1	1	0.242195	0.0795926
ENSG00000100316.15	RPL3	1.16943	0.242232	0.00595991	1	2	2	0.242232	0.156652
ENSG00000189058.8	APOD	1.16919	0.242325	0.0465376	2	2	2	0.0649765	0.320479
ENSG00000121236.20	TRIM6	1.16901	0.242401	0.0333782	1	1	1	0.242401	0.409932
ENSG00000088833.17	NSFL1C	-1.16886	0.242458	0.00871566	1	1	1	0.242458	0.207414
ENSG00000198700.9	IPO9	1.16848	0.242612	0.00497768	2	2	2	0.243018	0.172141
ENSG00000106392.10	C1GALT1	1.1682	0.242725	0.270946	3	3	3	0.239889	0.635803
ENSG00000168961.16	LGALS9	-1.16772	0.242921	0.000754031	1	2	2	0.242921	0.0770298
ENSG00000116761.11	CTH	-1.16758	0.242978	0.00366084	1	1	1	0.242978	0.197053
ENSG00000149922.10	TBX6	-1.1674	0.243048	0.227957	2	2	2	0.0721775	0.383089
ENSG00000227544.8	AC018647.3	1.1674	0.243049	0.00133908	2	2	2	0.259548	0.125967
ENSG00000273540.3	AGBL1	-1.16717	0.243141	0.0268354	1	1	1	0.243141	0.232899
ENSG00000082516.8	GEMIN5	-1.16707	0.243182	0.0175468	1	1	1	0.243182	0.308697
ENSG00000254842.6	RP11-890B15.2	-1.16687	0.243262	0.000372285	1	1	1	0.243262	0.0269578
ENSG00000117906.13	RCN2	1.16654	0.243397	2.11709e-05	2	2	2	0.182335	0.00938436
ENSG00000143158.10	MPC2	1.16636	0.24347	0.00272209	1	1	1	0.24347	0.139875
ENSG00000092964.17	DPYSL2	1.16606	0.243589	1.84012e-05	1	1	1	0.243589	0.0326716
ENSG00000169021.5	UQCRFS1	1.16537	0.243871	0.00603685	1	1	1	0.243871	0.196677
ENSG00000103365.15	GGA2	-1.16518	0.243946	2.99677e-05	1	1	1	0.243946	0.0110117
ENSG00000169660.15	HEXDC	-1.16517	0.243951	0.0366311	2	2	2	0.318795	0.329555
ENSG00000157823.16	AP3S2	-1.16509	0.243982	0.0325607	1	1	1	0.243982	0.320718
ENSG00000162729.13	IGSF8	-1.16464	0.244166	0.000180268	1	1	1	0.244166	0.0601134
ENSG00000126107.14	HECTD3	1.1646	0.244181	3.69907e-07	1	1	1	0.244181	0.00296938
ENSG00000159259.7	CHAF1B	1.16439	0.244267	0.000463771	2	2	2	0.36587	0.0610917
ENSG00000143498.17	TAF1A	-1.16435	0.244282	0.0712956	2	2	2	0.0742371	0.267388
ENSG00000170345.9	FOS	1.16428	0.244309	5.90678e-07	1	1	1	0.244309	0.00480073
ENSG00000124532.14	MRS2	-1.16426	0.244319	0.677535	3	3	3	0.104949	0.684488
ENSG00000174669.11	SLC29A2	-1.16415	0.244363	0.000160362	1	1	1	0.244363	0.0527341
ENSG00000004399.12	PLXND1	1.16363	0.244574	0.00416589	1	1	1	0.244574	0.157416
ENSG00000169903.6	TM4SF4	1.16326	0.244725	0.000638414	1	1	1	0.244725	0.059552
ENSG00000136521.12	NDUFB5	1.16299	0.244834	0.00319922	2	2	2	0.0339439	0.0591786
ENSG00000271234.1	RP5-894D12.4	1.16248	0.245039	0.00475994	1	1	1	0.245039	0.149985
ENSG00000258986.6	TMEM179	-1.16244	0.245058	0.016294	1	1	1	0.245058	0.174515
ENSG00000151151.5	IPMK	1.16182	0.245307	0.00491674	2	2	2	0.256776	0.119766
ENSG00000178904.18	DPY19L3	1.16141	0.245474	0.0114041	2	2	2	0.198068	0.18821
ENSG00000105835.11	NAMPT	-1.1614	0.24548	0.0165605	1	1	1	0.24548	0.503617
ENSG00000164117.13	FBXO8	-1.16033	0.245915	0.000161861	1	1	1	0.245915	0.035927
ENSG00000146670.9	CDCA5	1.16028	0.245935	0.001523	2	2	2	0.268605	0.142351
ENSG00000100934.14	SEC23A	-1.16019	0.245973	7.10184e-05	2	2	2	0.143695	0.0388167
ENSG00000197124.11	ZNF682	1.16002	0.246041	0.024339	1	1	1	0.246041	0.27165
ENSG00000090863.11	GLG1	-1.15985	0.246111	9.54646e-05	1	1	1	0.246111	0.104778
ENSG00000111181.12	SLC6A12	-1.15918	0.246382	0.000159624	1	1	1	0.246382	0.0468356
ENSG00000260186.5	LINC02137	1.15887	0.24651	0.0365424	1	1	1	0.24651	0.280565
ENSG00000117266.15	CDK18	-1.15846	0.246676	0.00422548	1	2	2	0.246676	0.15601
ENSG00000171522.5	PTGER4	1.15836	0.246716	0.000225845	1	1	1	0.246716	0.0217584
ENSG00000198373.12	WWP2	-1.15826	0.246759	0.0524209	1	1	1	0.246759	0.333634
ENSG00000229246.1	LINC00377	1.15809	0.246829	0.00204435	2	2	2	0.226738	0.0672101
ENSG00000259705.1	RP11-227D13.1	-1.15798	0.246871	0.025606	2	2	2	0.24701	0.328225
ENSG00000185290.3	NUPR2	-1.15773	0.246976	0.0229846	1	2	2	0.246976	0.678783
ENSG00000104043.14	ATP8B4	1.15751	0.247065	0.000772677	1	1	1	0.247065	0.0462579
ENSG00000100593.17	ISM2	-1.15749	0.247073	0.000598628	2	2	2	0.12856	0.0709056
ENSG00000205808.5	PLPP6	-1.15731	0.247144	0.0422049	2	2	2	0.0535417	0.339444
ENSG00000153363.12	LINC00467	-1.15663	0.247425	0.0258658	2	2	2	0.286175	0.538077
ENSG00000164920.9	OSR2	-1.15655	0.247457	1.10043e-05	1	1	1	0.247457	0.0129821
ENSG00000162004.16	CCDC78	-1.15646	0.247491	0.000328499	1	1	1	0.247491	0.138043
ENSG00000128191.15	DGCR8	-1.15617	0.247611	0.00817711	2	2	2	0.227755	0.160268
ENSG00000128739.21	SNRPN	1.15608	0.24765	0.000400805	1	1	1	0.24765	0.0418233
ENSG00000171970.12	ZNF57	1.15527	0.247979	5.02248e-05	1	1	1	0.247979	0.0103506
ENSG00000255325.2	RP11-96B2.1	-1.15473	0.248199	1.42061e-05	1	1	1	0.248199	0.00726771
ENSG00000151694.12	ADAM17	1.15473	0.248202	0.00209064	2	2	2	0.442565	0.0897442
ENSG00000143418.19	CERS2	-1.15423	0.248406	0.000238805	1	2	2	0.248406	0.0376722
ENSG00000135744.7	AGT	-1.15416	0.248433	0.00292002	1	1	1	0.248433	0.139258
ENSG00000160710.15	ADAR	-1.15413	0.248445	0.00352485	2	2	2	0.0422893	0.0740208
ENSG00000163600.12	ICOS	-1.15395	0.248522	6.33996e-05	1	1	1	0.248522	0.0137755
ENSG00000090054.13	SPTLC1	-1.15336	0.248762	0.0222438	2	2	2	0.0995589	0.17723
ENSG00000160255.17	ITGB2	-1.15336	0.248764	0.00696677	2	2	2	0.112622	0.144648
ENSG00000228065.10	LINC01515	-1.15326	0.248802	0.13556	2	2	2	0.252581	1.8381
ENSG00000160886.13	LY6K	1.15324	0.24881	0.101902	2	2	2	0.275056	0.482134
ENSG00000171587.14	DSCAM	-1.15323	0.248817	1.16756e-05	1	1	1	0.248817	0.00487754
ENSG00000111669.14	TPI1	-1.15313	0.248857	0.000604252	1	1	1	0.248857	0.0384583
ENSG00000226029.1	LINC01772	1.15309	0.248873	0.0372519	2	2	2	0.217555	0.285712
ENSG00000103168.16	TAF1C	-1.1529	0.248952	0.567861	3	3	3	0.0697926	0.594444
ENSG00000185686.17	PRAME	1.15273	0.249019	0.0259225	2	2	2	0.276415	0.274404
ENSG00000151502.10	VPS26B	-1.15254	0.2491	0.000504387	1	1	1	0.2491	0.0379309
ENSG00000267279.1	RP11-879F14.2	1.15232	0.249191	0.0404343	2	2	2	0.232078	0.284988
ENSG00000179965.11	ZNF771	-1.15206	0.249297	0.000269281	1	1	1	0.249297	0.0356354
ENSG00000128563.13	PRKRIP1	1.15185	0.249382	0.025905	2	2	2	0.246209	0.29154
ENSG00000267260.1	CTD-2162K18.4	-1.15143	0.249557	0.205501	4	4	4	0.0528968	0.448092
ENSG00000271862.1	RP11-343L5.2	1.15138	0.249577	0.0010789	1	1	1	0.249577	0.106975
ENSG00000138246.15	DNAJC13	-1.1503	0.250022	0.00235163	1	2	2	0.250022	0.0800999
ENSG00000184584.12	TMEM173	-1.15013	0.250092	0.000342665	2	2	2	0.248865	0.0459045
ENSG00000104055.15	TGM5	-1.15009	0.250107	1.03351e-08	1	1	1	0.250107	0.000189931
ENSG00000140259.6	MFAP1	-1.15008	0.250111	0.00122153	1	1	1	0.250111	0.0867088
ENSG00000178425.13	NT5DC1	-1.15008	0.250113	0.0172411	3	3	3	0.156412	0.134765
ENSG00000147789.15	ZNF7	-1.15005	0.250123	0.00754304	1	1	1	0.250123	0.120539
ENSG00000163689.19	C3orf67	1.14989	0.250188	0.0111712	1	1	1	0.250188	0.296492
ENSG00000197563.10	PIGN	1.14941	0.250386	0.019858	2	2	2	0.381483	0.251127
ENSG00000117868.15	ESYT2	1.14935	0.250413	0.0311624	1	1	1	0.250413	0.34214
ENSG00000182054.9	IDH2	-1.14928	0.250442	0.0138492	2	2	2	0.220899	0.216491
ENSG00000182704.7	TSKU	1.14904	0.250539	0.00145429	1	1	1	0.250539	0.0898817
ENSG00000135624.15	CCT7	1.14904	0.25054	0.00156787	2	2	2	0.416597	0.0931592
ENSG00000267452.1	LINC02073	-1.149	0.250555	0.0441526	1	1	1	0.250555	0.316458
ENSG00000064607.16	SUGP2	-1.14891	0.250593	0.000321462	2	2	2	0.119884	0.0775088
ENSG00000105520.10	PLPPR2	-1.14884	0.25062	0.133975	1	1	1	0.25062	0.510865
ENSG00000181513.14	ACBD4	1.1487	0.25068	0.0431295	1	1	1	0.25068	0.293721
ENSG00000250312.6	ZNF718	1.14855	0.25074	0.569607	3	3	3	0.286099	0.83906
ENSG00000273449.1	RP11-218F10.3	-1.14826	0.250863	0.312141	2	2	2	0.281308	0.741204
ENSG00000213057.5	C1orf220	1.14813	0.250916	0.0688791	2	2	2	0.292221	0.276047
ENSG00000180432.5	CYP8B1	-1.148	0.250968	0.000445674	1	1	1	0.250968	0.050578
ENSG00000224950.2	RP5-1086K13.1	-1.14778	0.251059	0.00509099	2	2	2	0.235378	0.11652
ENSG00000174130.12	TLR6	1.14747	0.251189	0.00212117	2	2	2	0.12303	0.230921
ENSG00000145198.14	VWA5B2	-1.1471	0.251341	0.0172944	1	1	1	0.251341	0.225874
ENSG00000272361.2	GS1-166A23.2	-1.14641	0.251626	0.057301	2	2	2	0.117299	0.348813
ENSG00000137825.10	ITPKA	1.14595	0.251817	0.000629657	1	1	1	0.251817	0.12251
ENSG00000133488.14	SEC14L4	1.14587	0.251849	0.043714	2	2	2	0.265488	0.32749
ENSG00000152784.15	PRDM8	1.14569	0.251924	0.000439063	2	2	2	0.105117	0.0527275
ENSG00000181444.12	ZNF467	-1.14568	0.251926	0.046846	1	1	1	0.251926	0.453668
ENSG00000213024.11	NUP62	-1.14557	0.251972	0.00583397	1	1	1	0.251972	0.31807
ENSG00000132357.13	CARD6	1.14556	0.251979	0.0258139	2	3	3	0.14858	0.301426
ENSG00000171793.13	CTPS1	-1.1452	0.252128	0.00139167	1	1	1	0.252128	0.167025
ENSG00000214039.8	RP11-474D1.3	-1.14434	0.252484	2.26853e-05	1	1	1	0.252484	0.00673012
ENSG00000094880.10	CDC23	1.14418	0.252549	0.000273497	1	1	1	0.252549	0.0246855
ENSG00000161179.13	YDJC	-1.14378	0.252717	0.00832004	1	1	1	0.252717	0.182918
ENSG00000185008.17	ROBO2	1.14358	0.252799	1.63904e-05	1	1	1	0.252799	0.00728937
ENSG00000168671.9	UGT3A2	1.14342	0.252862	0.0174231	2	2	2	0.194117	0.169782
ENSG00000089685.14	BIRC5	-1.14328	0.252921	0.0579388	2	2	2	0.259438	0.326942
ENSG00000155393.12	HEATR3	-1.14325	0.252935	0.525174	2	2	2	0.25542	0.913139
ENSG00000233087.7	WTH3DI	-1.14322	0.252948	0.00581228	1	2	2	0.252948	0.145974
ENSG00000086506.2	HBQ1	1.14315	0.252975	0.00864247	1	1	1	0.252975	0.189437
ENSG00000070778.12	PTPN21	-1.14309	0.253001	0.00241508	2	2	2	0.27211	0.159367
ENSG00000065268.10	WDR18	1.14306	0.253013	0.734699	3	3	3	0.217251	1.03569
ENSG00000196735.11	HLA-DQA1	1.14282	0.253115	0.118585	2	2	2	0.0430006	0.449208
ENSG00000272512.1	RP11-54O7.17	1.14266	0.253179	0.0585415	1	1	1	0.253179	0.321698
ENSG00000153832.11	FBXO36	-1.14256	0.253223	0.0858388	2	2	2	0.172431	1.28976
ENSG00000277007.1	RP11-392O17.2	-1.14247	0.253258	0.00740584	2	2	2	0.29208	0.245092
ENSG00000100387.8	RBX1	-1.14219	0.253373	3.64888e-05	1	1	1	0.253373	0.0213445
ENSG00000160360.12	GPSM1	-1.14214	0.253395	0.0425014	2	2	2	0.328141	0.310198
ENSG00000160882.11	CYP11B1	1.14202	0.253446	4.94548e-05	1	1	1	0.253446	0.0754142
ENSG00000196569.11	LAMA2	-1.14199	0.253457	6.43147e-06	2	2	2	0.112499	0.00639044
ENSG00000213246.6	SUPT4H1	1.14199	0.253457	0.0511725	2	2	2	0.0614666	0.254156
ENSG00000277767.1	RP11-365P13.5	1.14199	0.253458	0.143571	1	1	1	0.253458	0.530422
ENSG00000114631.10	PODXL2	-1.14187	0.253508	0.00851174	1	1	1	0.253508	0.57629
ENSG00000122435.9	TRMT13	-1.14168	0.253585	0.000265126	1	1	1	0.253585	0.0729019
ENSG00000182628.12	SKA2	1.14166	0.253596	0.0188188	1	2	2	0.253596	0.187255
ENSG00000164761.8	TNFRSF11B	-1.14129	0.25375	0.00881589	2	2	2	0.24838	0.129377
ENSG00000174695.9	TMEM167A	-1.14102	0.253862	0.0320401	2	2	2	0.0987777	0.223674
ENSG00000146250.6	PRSS35	-1.1399	0.254326	0.0504684	1	1	1	0.254326	0.28929
ENSG00000150394.13	CDH8	1.13981	0.254366	6.74952e-05	1	1	1	0.254366	0.011216
ENSG00000198393.7	ZNF26	-1.13959	0.254455	5.75856e-06	1	1	1	0.254455	0.00690368
ENSG00000160991.15	ORAI2	-1.13934	0.25456	0.000919894	1	1	1	0.25456	0.048223
ENSG00000161940.10	BCL6B	-1.13897	0.254714	6.6219e-07	1	1	1	0.254714	0.0021398
ENSG00000178338.10	ZNF354B	1.13895	0.254723	0.000624829	1	1	1	0.254723	0.111916
ENSG00000197969.11	VPS13A	-1.13886	0.254762	0.0298617	2	2	2	0.0418253	0.3038
ENSG00000122644.12	ARL4A	1.13868	0.254838	6.27325e-06	1	1	1	0.254838	0.00748998
ENSG00000189001.10	SBSN	-1.13843	0.254941	0.000147958	1	1	1	0.254941	0.018555
ENSG00000000457.13	SCYL3	-1.13838	0.254962	0.0291932	2	2	2	0.269668	0.462392
ENSG00000197951.8	ZNF71	-1.13798	0.25513	0.00205636	1	1	1	0.25513	0.082887
ENSG00000169599.12	NFU1	1.13779	0.255209	0.00476206	2	2	2	0.453545	0.12084
ENSG00000174175.16	SELP	1.13774	0.255231	0.000482624	2	2	2	0.0312778	0.106778
ENSG00000283051.1	LINC01668	1.13762	0.255277	0.0326217	1	1	1	0.255277	0.243956
ENSG00000256771.3	ZNF253	-1.13752	0.255322	0.0234874	1	1	1	0.255322	0.250783
ENSG00000105393.15	BABAM1	1.1372	0.255454	0.00420329	1	1	1	0.255454	0.101641
ENSG00000105664.10	COMP	-1.13718	0.255461	5.36322e-05	1	1	1	0.255461	0.00989169
ENSG00000189057.10	FAM111B	-1.13682	0.255615	1.29749e-05	1	1	1	0.255615	0.0140967
ENSG00000143294.14	PRCC	-1.13662	0.255698	0.000193165	2	2	2	0.381169	0.0605886
ENSG00000230156.2	LINC00443	1.13656	0.25572	0.146767	1	1	1	0.25572	0.555739
ENSG00000129007.14	CALML4	-1.13629	0.255835	6.32587e-05	1	1	1	0.255835	0.0432185
ENSG00000010379.15	SLC6A13	-1.13616	0.255889	0.0589213	2	2	2	0.247065	0.216329
ENSG00000102967.11	DHODH	1.13584	0.256023	0.17371	2	2	2	0.109114	0.551775
ENSG00000245330.4	KB-1471A8.1	1.13584	0.256025	0.00985375	2	2	2	0.534009	0.167592
ENSG00000196139.13	AKR1C3	1.13567	0.256094	0.0263056	2	2	2	0.203663	0.353893
ENSG00000172590.18	MRPL52	-1.13528	0.256256	0.00326362	1	1	1	0.256256	0.128134
ENSG00000162814.10	SPATA17	1.13521	0.256286	0.000111241	1	1	1	0.256286	0.0157407
ENSG00000101162.3	TUBB1	1.13505	0.256353	0.000155913	1	1	1	0.256353	0.0519974
ENSG00000136944.17	LMX1B	1.13499	0.25638	5.82324e-06	2	2	2	0.385372	0.00780193
ENSG00000042445.13	RETSAT	-1.13459	0.256548	0.0152375	1	1	1	0.256548	0.186455
ENSG00000083642.18	PDS5B	1.13456	0.25656	0.00493013	1	1	1	0.25656	0.103669
ENSG00000251387.1	CTB-35F21.3	-1.13455	0.256565	6.09264e-07	1	1	1	0.256565	0.0011709
ENSG00000182551.13	ADI1	-1.1345	0.256584	0.00720401	1	1	1	0.256584	0.160332
ENSG00000122484.8	RPAP2	-1.13432	0.256659	0.000702986	1	1	1	0.256659	0.201939
ENSG00000231133.6	HAR1B	-1.13412	0.256745	0.0209899	2	2	2	0.252612	0.218162
ENSG00000072864.14	NDE1	1.13408	0.256762	0.0916361	2	2	2	0.249737	0.454543
ENSG00000151422.12	FER	-1.13405	0.256773	0.0164505	1	1	1	0.256773	0.194447
ENSG00000149115.13	TNKS1BP1	-1.13383	0.256868	0.00546589	2	2	2	0.0838001	0.134415
ENSG00000170684.8	ZNF296	-1.13382	0.256871	0.0316792	1	2	2	0.256871	0.292328
ENSG00000113312.10	TTC1	1.13367	0.256933	0.00407744	2	2	2	0.187989	0.200145
ENSG00000266411.1	RP11-180P8.3	-1.13287	0.257267	5.27152e-05	1	1	1	0.257267	0.0264747
ENSG00000105254.11	TBCB	-1.13266	0.257356	0.00552073	1	1	1	0.257356	0.0962416
ENSG00000148426.12	PROSER2	1.1326	0.257384	0.000379588	1	1	1	0.257384	0.0318813
ENSG00000093144.18	ECHDC1	1.13226	0.257525	0.000751525	1	1	1	0.257525	0.0810452
ENSG00000161328.10	LRRC56	-1.13225	0.257527	0.0318562	1	1	1	0.257527	0.356071
ENSG00000145808.9	ADAMTS19	-1.13225	0.257529	0.00113726	1	1	1	0.257529	0.0826238
ENSG00000160539.4	PLPP7	1.13221	0.257546	0.0115699	2	2	2	0.274549	0.158344
ENSG00000144026.11	ZNF514	1.13201	0.257632	0.13846	3	4	4	0.220934	1.17069
ENSG00000132840.9	BHMT2	1.1318	0.257718	0.0382407	1	1	1	0.257718	0.329059
ENSG00000127884.4	ECHS1	1.13176	0.257735	0.00269707	1	1	1	0.257735	0.0798181
ENSG00000184226.14	PCDH9	1.13173	0.257749	0.00181914	2	2	2	0.309475	0.0862726
ENSG00000096654.15	ZNF184	-1.1317	0.257761	0.0108901	1	1	1	0.257761	0.154333
ENSG00000157870.14	FAM213B	1.13153	0.25783	0.0518719	2	2	2	0.0413396	0.747093
ENSG00000109436.7	TBC1D9	1.13097	0.258068	0.00129099	1	1	1	0.258068	0.0472965
ENSG00000166025.17	AMOTL1	1.13076	0.258157	9.28961e-06	1	1	1	0.258157	0.00460221
ENSG00000268654.1	MIMT1	1.1307	0.25818	0.0498727	2	2	2	0.257294	0.929681
ENSG00000204438.10	GPANK1	-1.13067	0.258195	0.00454623	1	1	1	0.258195	0.28078
ENSG00000121542.11	SEC22A	1.13053	0.258253	0.00956703	2	3	3	0.203904	0.148814
ENSG00000174944.8	P2RY14	1.1302	0.258393	0.00130399	1	1	1	0.258393	0.0714786
ENSG00000163918.10	RFC4	-1.12991	0.258515	0.108979	2	2	2	0.123575	0.561159
ENSG00000171097.13	KYAT1	1.12974	0.258587	0.076203	2	2	2	0.255522	0.39549
ENSG00000260633.1	RP11-375I20.6	1.12946	0.258706	0.236393	1	1	1	0.258706	0.677891
ENSG00000167528.12	ZNF641	-1.12945	0.258709	0.000564588	2	2	2	0.0324288	0.0738621
ENSG00000114529.12	C3orf52	1.1292	0.258812	0.0024115	2	2	2	0.0741754	0.0773813
ENSG00000133069.15	TMCC2	-1.12907	0.258869	0.0105634	2	2	2	0.252822	0.170619
ENSG00000068654.15	POLR1A	-1.12902	0.258891	0.110912	2	2	2	0.255889	0.515599
ENSG00000215018.9	COL28A1	-1.12901	0.258894	0.108845	2	2	2	0.132116	0.410245
ENSG00000275358.1	RP5-1025A1.3	1.1288	0.258981	0.0582315	2	2	2	0.26235	0.390432
ENSG00000152219.4	ARL14EP	-1.12879	0.258987	0.105269	2	2	2	0.101954	0.328354
ENSG00000177302.14	TOP3A	-1.12865	0.259044	0.340471	3	3	3	0.0347701	0.366849
ENSG00000254901.7	BORCS8	-1.12862	0.25906	0.0118809	2	2	2	0.330812	0.19774
ENSG00000178796.12	RIIAD1	-1.12849	0.259113	0.0272792	1	1	1	0.259113	0.425426
ENSG00000159873.9	CCDC117	1.12835	0.25917	0.00124201	1	1	1	0.25917	0.157789
ENSG00000150753.11	CCT5	1.12808	0.259288	0.00343555	1	1	1	0.259288	0.0945895
ENSG00000087263.16	OGFOD1	1.12792	0.259353	0.00143147	1	1	1	0.259353	0.0993837
ENSG00000072958.8	AP1M1	-1.12787	0.259376	0.0171004	1	1	1	0.259376	0.196333
ENSG00000169242.11	EFNA1	-1.12785	0.259383	0.0244363	2	2	2	0.162391	0.227817
ENSG00000099889.13	ARVCF	1.12775	0.259426	0.000496851	1	1	1	0.259426	0.139234
ENSG00000272829.1	XXbac-B135H6.18	1.12774	0.259428	0.00543464	1	1	1	0.259428	0.198184
ENSG00000212123.3	PRR22	1.12744	0.259555	0.0369619	1	1	1	0.259555	0.344795
ENSG00000143514.16	TP53BP2	1.12743	0.25956	0.0118618	2	2	2	0.176611	0.297364
ENSG00000277462.1	ZNF670	-1.12734	0.259599	0.0753251	1	2	2	0.259599	0.492577
ENSG00000174231.16	PRPF8	1.12728	0.259623	0.000159703	2	2	2	0.167422	0.11364
ENSG00000100299.17	ARSA	1.12715	0.259678	0.108717	2	3	3	0.275252	0.871205
ENSG00000064547.13	LPAR2	1.12703	0.259729	0.0285855	1	1	1	0.259729	0.290003
ENSG00000270091.1	RP11-78O7.2	1.12693	0.259772	0.0208193	1	1	1	0.259772	0.190084
ENSG00000075568.16	TMEM131	1.12689	0.25979	0.00562705	2	2	2	0.16229	0.090317
ENSG00000109771.15	LRP2BP	-1.12663	0.259898	0.193017	3	3	3	0.159342	0.671486
ENSG00000049449.8	RCN1	1.12659	0.259917	7.67682e-06	1	1	1	0.259917	0.00659493
ENSG00000187773.8	FAM69C	1.12658	0.259919	0.0250927	2	2	2	0.248653	0.230358
ENSG00000136514.2	RTP4	-1.12639	0.260001	0.252602	2	2	2	0.157978	0.522773
ENSG00000157423.17	HYDIN	1.12633	0.260025	0.000237643	1	1	1	0.260025	0.034995
ENSG00000153531.13	ADPRHL1	-1.12631	0.260033	0.0434142	2	2	2	0.329938	0.403091
ENSG00000157890.17	MEGF11	-1.12624	0.260062	0.000747458	2	2	2	0.142416	0.0473387
ENSG00000136002.18	ARHGEF4	-1.12622	0.260074	6.49561e-05	1	1	1	0.260074	0.0262484
ENSG00000161204.11	ABCF3	-1.12588	0.260215	0.0319194	2	2	2	0.200411	1.0459
ENSG00000071575.11	TRIB2	-1.12575	0.26027	0.014959	1	1	1	0.26027	0.226758
ENSG00000064309.14	CDON	1.12532	0.260452	0.00606417	1	1	1	0.260452	0.128111
ENSG00000100926.14	TM9SF1	1.12521	0.2605	8.31802e-05	1	1	1	0.2605	0.0235038
ENSG00000184995.7	IFNE	-1.12494	0.260614	0.000150815	1	1	1	0.260614	0.0172508
ENSG00000276476.2	LINC00540	-1.12453	0.260788	3.94423e-05	1	1	1	0.260788	0.017735
ENSG00000144824.20	PHLDB2	1.1245	0.260801	5.14008e-05	1	1	1	0.260801	0.0132922
ENSG00000127526.14	SLC35E1	-1.1244	0.260842	0.00112189	2	2	2	0.0562639	0.0794979
ENSG00000079335.18	CDC14A	1.12439	0.260846	0.0296524	2	2	2	0.193123	0.229229
ENSG00000153406.13	NMRAL1	-1.12435	0.260864	0.152802	2	2	2	0.111134	0.670328
ENSG00000146147.14	MLIP	1.12385	0.261078	4.08855e-05	1	1	1	0.261078	0.0487003
ENSG00000111664.10	GNB3	1.12333	0.261296	0.186636	2	2	2	0.279348	0.403421
ENSG00000113742.12	CPEB4	-1.12306	0.261411	1.82629e-06	1	1	1	0.261411	0.00326208
ENSG00000156381.8	ANKRD9	-1.12298	0.261445	0.0620385	2	2	2	0.262231	0.384627
ENSG00000272221.1	XXbac-BPG181B23.7	1.12285	0.261499	0.32239	2	3	3	0.0875236	0.884586
ENSG00000182004.12	SNRPE	-1.12273	0.261553	0.0274833	2	2	2	0.254633	0.365774
ENSG00000265692.1	LINC01970	1.12259	0.261611	2.35371e-06	1	1	1	0.261611	0.00445321
ENSG00000122417.15	ODF2L	-1.12254	0.261632	0.097745	1	1	1	0.261632	0.446906
ENSG00000164465.18	DCBLD1	1.12236	0.261711	0.000185487	2	2	2	0.0989113	0.0415048
ENSG00000129673.9	AANAT	1.12228	0.261743	0.0557575	1	1	1	0.261743	0.360457
ENSG00000275481.1	RP11-474P2.6	1.12223	0.261766	0.000194089	1	1	1	0.261766	0.0393415
ENSG00000114841.17	DNAH1	1.12194	0.261889	0.0253648	1	1	1	0.261889	0.283548
ENSG00000213995.11	NAXD	1.12179	0.261951	0.0109348	1	1	1	0.261951	0.247197
ENSG00000162543.5	UBXN10	1.12177	0.261962	0.00110664	1	1	1	0.261962	0.0571886
ENSG00000086061.15	DNAJA1	1.12079	0.262376	0.00335158	1	1	1	0.262376	0.0968954
ENSG00000161640.15	SIGLEC11	1.12057	0.26247	0.0852408	2	2	2	0.246163	0.538721
ENSG00000166435.15	XRRA1	-1.12036	0.262559	0.662195	2	2	2	0.245033	1.26699
ENSG00000136044.11	APPL2	-1.12024	0.262612	0.0504413	2	2	2	0.320049	0.309107
ENSG00000094804.9	CDC6	1.11996	0.262732	7.76275e-05	2	2	2	0.162477	0.0171497
ENSG00000103199.13	ZNF500	1.11979	0.262802	0.0732285	2	2	2	0.197136	0.371101
ENSG00000198108.3	CHSY3	1.11937	0.262983	0.00353718	2	2	2	0.0450854	0.09772
ENSG00000089006.16	SNX5	1.11906	0.263115	0.00411607	2	2	2	0.141593	0.219239
ENSG00000101474.11	APMAP	1.119	0.263142	0.220663	3	3	3	0.0777395	0.434149
ENSG00000134900.11	TPP2	-1.11883	0.263214	0.000329969	2	2	2	0.110801	0.0198484
ENSG00000247373.3	RP11-486O12.2	-1.11879	0.263229	0.00300531	1	1	1	0.263229	0.127755
ENSG00000169397.3	RNASE3	-1.11818	0.263491	0.0500826	1	1	1	0.263491	1.09261
ENSG00000163682.15	RPL9	-1.11809	0.263527	0.00325668	1	2	2	0.263527	0.310097
ENSG00000182257.6	PRR34	1.11793	0.263598	0.0150464	1	1	1	0.263598	0.385696
ENSG00000025156.12	HSF2	-1.11779	0.263659	0.00568306	2	2	2	0.168821	0.135354
ENSG00000273611.4	ZNHIT3	1.11769	0.263698	0.0320076	1	1	1	0.263698	0.260512
ENSG00000168509.19	HFE2	-1.11734	0.263847	0.000183338	1	1	1	0.263847	0.0458368
ENSG00000164850.14	GPER1	-1.1173	0.263868	0.000997609	1	1	1	0.263868	0.111606
ENSG00000277200.1	RP11-74E22.8	-1.11724	0.263892	0.00209086	2	2	2	0.293952	0.0595994
ENSG00000274029.1	RP11-340F14.6	-1.11704	0.263976	0.0305642	2	2	2	0.255555	0.281378
ENSG00000065665.20	SEC61A2	1.11693	0.264026	0.0302282	2	2	2	0.0636952	0.219283
ENSG00000095906.16	NUBP2	1.11641	0.264248	0.0459528	1	1	1	0.264248	0.316344
ENSG00000011132.11	APBA3	-1.11626	0.26431	0.00446077	1	1	1	0.26431	0.109583
ENSG00000106829.18	TLE4	-1.11617	0.264351	0.00123004	1	1	1	0.264351	0.0530775
ENSG00000170915.8	PAQR8	1.11614	0.264363	0.0030016	1	1	1	0.264363	0.0932027
ENSG00000228741.2	SPATA13	-1.11586	0.264482	0.0376084	1	1	1	0.264482	0.334216
ENSG00000257906.1	LINC02156	-1.11569	0.264557	0.0703738	3	3	3	0.0921648	0.410794
ENSG00000146243.13	IRAK1BP1	1.11563	0.26458	0.151208	2	2	2	0.211245	0.520231
ENSG00000244045.12	TMEM199	1.11544	0.26466	0.0538623	1	1	1	0.26466	0.307539
ENSG00000108255.7	CRYBA1	1.11502	0.264844	5.71114e-07	1	1	1	0.264844	0.00267035
ENSG00000119392.14	GLE1	-1.11495	0.264872	0.0754467	1	1	1	0.264872	0.681447
ENSG00000034693.14	PEX3	-1.11461	0.265016	0.00432746	1	1	1	0.265016	0.116445
ENSG00000240747.7	KRBOX1	-1.11461	0.265016	0.000503274	1	1	1	0.265016	0.032491
ENSG00000031691.6	CENPQ	-1.11457	0.265037	0.308508	2	2	2	0.254845	0.505495
ENSG00000186732.13	MPPED1	1.11451	0.26506	0.127404	2	2	2	0.215826	0.68017
ENSG00000278730.1	RP11-147L13.11	-1.11449	0.265069	0.0168519	2	2	2	0.27371	0.266593
ENSG00000167105.7	TMEM92	1.1144	0.265107	2.14324e-06	1	1	1	0.265107	0.00421171
ENSG00000197857.13	ZNF44	1.11417	0.265205	0.0245312	2	2	2	0.235645	0.163664
ENSG00000077420.15	APBB1IP	-1.11398	0.265289	0.00480167	1	2	2	0.265289	0.0938306
ENSG00000235597.1	LINC01102	-1.11396	0.265298	0.00145417	1	1	1	0.265298	0.0982236
ENSG00000158458.19	NRG2	-1.1136	0.265451	0.000393237	1	1	1	0.265451	0.0776054
ENSG00000058404.19	CAMK2B	1.11349	0.265497	3.79092e-05	1	1	1	0.265497	0.014777
ENSG00000178685.13	PARP10	-1.11347	0.265507	5.15392e-05	1	1	1	0.265507	0.0249434
ENSG00000101417.11	PXMP4	-1.11335	0.265557	0.00436225	1	2	2	0.265557	0.110971
ENSG00000169676.5	DRD5	-1.11333	0.265568	0.000607711	1	1	1	0.265568	0.0715559
ENSG00000197562.9	RAB40C	-1.1133	0.265581	0.00519124	2	2	2	0.263831	0.392114
ENSG00000162885.12	B3GALNT2	1.11324	0.265603	0.0680392	1	1	1	0.265603	0.361227
ENSG00000213780.10	GTF2H4	-1.1132	0.265623	0.0139312	2	2	2	0.325851	0.352457
ENSG00000106459.14	NRF1	-1.11272	0.265827	0.00340799	1	1	1	0.265827	0.216409
ENSG00000261115.5	TMEM178B	-1.11242	0.265957	0.0073937	1	1	1	0.265957	0.134982
ENSG00000118246.13	FASTKD2	-1.11225	0.266031	0.0272614	2	2	2	0.248065	0.322663
ENSG00000081985.10	IL12RB2	-1.11209	0.266098	1.07128e-07	1	1	1	0.266098	0.00177853
ENSG00000117133.10	RPF1	-1.11188	0.266189	7.25143e-05	1	1	1	0.266189	0.0415749
ENSG00000106003.12	LFNG	-1.11142	0.266387	3.15648e-05	1	1	1	0.266387	0.0157603
ENSG00000142408.4	CACNG8	1.11133	0.266425	2.15937e-05	1	1	1	0.266425	0.0151341
ENSG00000120868.13	APAF1	-1.11129	0.266444	0.0126638	2	2	2	0.132815	0.201161
ENSG00000065613.13	SLK	1.11118	0.266489	0.00136067	1	1	1	0.266489	0.0777092
ENSG00000054277.13	OPN3	1.1111	0.266526	0.0405063	3	3	3	0.106346	0.245676
ENSG00000162642.13	C1orf52	-1.111	0.266566	0.000531236	1	1	1	0.266566	0.0341954
ENSG00000187189.10	TSPYL4	1.11052	0.266774	0.00183427	1	1	1	0.266774	0.17835
ENSG00000176714.9	CCDC121	-1.11033	0.266858	0.000801455	2	2	2	0.0460926	0.113709
ENSG00000267421.6	AC005498.3	1.1103	0.266868	5.04515e-05	1	1	1	0.266868	0.0443679
ENSG00000157778.8	PSMG3	-1.11027	0.266884	0.00426794	2	2	2	0.286696	0.104994
ENSG00000205181.5	LINC00654	1.10967	0.267139	0.199567	3	3	3	0.290282	1.21639
ENSG00000137996.12	RTCA	1.1094	0.267257	0.022721	1	1	1	0.267257	0.328877
ENSG00000143631.10	FLG	-1.10881	0.26751	0.266426	2	2	2	0.263673	0.618039
ENSG00000002919.14	SNX11	1.1085	0.267647	0.03218	1	1	1	0.267647	0.321956
ENSG00000215114.8	UBXN2B	-1.10837	0.267701	0.0387235	1	1	1	0.267701	0.315379
ENSG00000183617.4	MRPL54	1.10835	0.267712	0.0413343	1	1	1	0.267712	0.333574
ENSG00000144426.18	NBEAL1	1.10789	0.267908	0.00403958	1	1	1	0.267908	0.206995
ENSG00000065609.14	SNAP91	1.10783	0.267934	0.000403323	2	2	2	0.223775	0.0284965
ENSG00000130707.17	ASS1	-1.10754	0.26806	3.33918e-05	1	1	1	0.26806	0.0240636
ENSG00000113319.12	RASGRF2	1.10748	0.268087	0.000278916	2	2	2	0.00645153	0.042527
ENSG00000167740.9	CYB5D2	1.10736	0.26814	0.0250995	2	2	2	0.211382	0.183275
ENSG00000109805.9	NCAPG	-1.10729	0.26817	0.0028668	1	1	1	0.26817	0.0874546
ENSG00000138399.17	FASTKD1	1.10717	0.26822	0.080606	1	2	2	0.26822	0.61064
ENSG00000174292.12	TNK1	1.10711	0.268246	0.00582544	2	2	2	0.242047	0.0884028
ENSG00000136802.11	LRRC8A	1.10678	0.268388	0.017032	2	2	2	0.255522	0.182706
ENSG00000283317.1	RP11-122G18.11	1.10675	0.2684	0.0308997	1	1	1	0.2684	0.386628
ENSG00000160310.17	PRMT2	-1.10673	0.268411	0.0299997	2	2	2	0.32889	0.261534
ENSG00000175643.8	RMI2	1.10659	0.26847	0.251207	2	2	2	0.305442	0.709479
ENSG00000137413.15	TAF8	1.10619	0.268645	0.00443599	1	1	1	0.268645	0.108788
ENSG00000168610.14	STAT3	-1.10611	0.26868	0.00404179	2	2	2	0.373362	0.142942
ENSG00000148444.15	COMMD3	-1.10598	0.268734	6.47505e-07	1	1	1	0.268734	0.00360275
ENSG00000078140.13	UBE2K	-1.1059	0.268771	0.0123439	1	2	2	0.268771	0.19592
ENSG00000109063.14	MYH3	1.10571	0.268853	0.0474633	2	2	2	0.3657	0.287975
ENSG00000144681.10	STAC	1.10547	0.268958	0.00189224	2	2	2	0.116473	0.103619
ENSG00000176945.16	MUC20	1.10509	0.269119	0.129958	1	3	3	0.269119	0.768341
ENSG00000197712.11	FAM114A1	-1.10494	0.269185	0.0693049	1	1	1	0.269185	0.380792
ENSG00000136937.12	NCBP1	-1.10481	0.26924	1.33686e-07	1	1	1	0.26924	0.00163702
ENSG00000095383.19	TBC1D2	1.10468	0.269297	0.849103	3	3	3	0.0251331	0.680301
ENSG00000153443.12	UBALD1	-1.10443	0.269406	3.05856e-05	2	2	2	0.173472	0.0207985
ENSG00000160305.17	DIP2A	1.10416	0.269523	0.000709078	1	1	1	0.269523	0.0901437
ENSG00000125875.13	TBC1D20	-1.10403	0.269579	0.0261169	2	2	2	0.21175	0.155355
ENSG00000176723.9	ZNF843	1.10402	0.269586	0.0421586	2	2	2	0.270234	0.337139
ENSG00000168505.6	GBX2	1.10384	0.269661	1.59973e-07	1	1	1	0.269661	0.000655161
ENSG00000197013.9	ZNF429	1.10383	0.269669	0.0122713	1	1	1	0.269669	0.185525
ENSG00000164039.14	BDH2	-1.10376	0.269696	0.1604	2	2	2	0.227299	0.425016
ENSG00000100014.19	SPECC1L	1.10321	0.269936	0.00949251	2	2	2	0.253823	0.123475
ENSG00000146856.14	AGBL3	-1.10252	0.270236	0.0312109	1	1	1	0.270236	0.272014
ENSG00000119681.11	LTBP2	-1.1022	0.270375	2.06855e-07	1	1	1	0.270375	0.00346402
ENSG00000174844.14	DNAH12	1.10188	0.270514	0.040823	2	2	2	0.128795	0.537216
ENSG00000125863.18	MKKS	1.10185	0.270526	0.0150522	3	3	3	0.0945446	0.474563
ENSG00000185608.8	MRPL40	1.10155	0.270655	0.000199493	1	1	1	0.270655	0.0279244
ENSG00000182463.15	TSHZ2	1.10145	0.270699	2.22797e-05	2	2	2	0.242547	0.0112526
ENSG00000113318.9	MSH3	-1.10135	0.270746	0.0204623	1	1	1	0.270746	0.281472
ENSG00000137054.15	POLR1E	1.10048	0.271124	0.000510534	1	1	1	0.271124	0.0371716
ENSG00000152433.14	ZNF547	1.10035	0.27118	0.021645	2	2	2	0.184552	0.236452
ENSG00000261594.3	TPBGL	1.10022	0.271236	1.78137e-05	1	1	1	0.271236	0.0175759
ENSG00000271040.1	RP5-933K21.3	1.09947	0.271563	0.115818	2	2	2	0.107401	0.471904
ENSG00000100442.10	FKBP3	1.09906	0.271742	1.5017e-05	1	1	1	0.271742	0.0161373
ENSG00000175595.14	ERCC4	-1.09863	0.27193	0.00960992	2	2	2	0.0365462	0.244118
ENSG00000196792.11	STRN3	1.09818	0.272126	0.0209344	1	1	1	0.272126	0.3879
ENSG00000198075.9	SULT1C4	1.09777	0.272305	0.0559517	2	2	2	0.394265	1.00167
ENSG00000174938.14	SEZ6L2	-1.09742	0.272458	0.00513441	1	2	2	0.272458	0.114148
ENSG00000178307.9	TMEM11	1.09741	0.272461	0.00131319	1	1	1	0.272461	0.0606258
ENSG00000183914.14	DNAH2	-1.09737	0.272479	0.0217307	1	1	1	0.272479	0.231759
ENSG00000182606.14	TRAK1	1.09694	0.272669	0.00183144	2	2	2	0.372514	0.0917816
ENSG00000274902.1	RP1-197B17.4	1.09677	0.272741	0.00793855	2	2	2	0.294775	0.233163
ENSG00000109814.11	UGDH	1.09675	0.27275	0.00805032	1	1	1	0.27275	0.142932
ENSG00000112110.9	MRPL18	1.09675	0.272753	0.0523229	2	2	2	0.264952	0.347328
ENSG00000153789.12	FAM92B	-1.09669	0.272778	9.46604e-05	1	1	1	0.272778	0.0241377
ENSG00000197381.15	ADARB1	1.0965	0.272858	2.66748e-08	1	1	1	0.272858	0.000437864
ENSG00000110060.8	PUS3	1.09627	0.272963	0.00232198	2	2	2	0.173597	0.0977102
ENSG00000168899.4	VAMP5	-1.09601	0.273073	0.00436078	2	2	2	0.180886	0.104181
ENSG00000169432.14	SCN9A	1.09597	0.273091	0.0717721	2	2	2	0.202053	0.455668
ENSG00000132514.13	CLEC10A	1.0959	0.273123	0.000177475	1	1	1	0.273123	0.0554765
ENSG00000135324.5	MRAP2	-1.09584	0.273147	0.000145489	2	2	2	0.280403	0.0473047
ENSG00000135502.17	SLC26A10	1.09566	0.273229	0.00133778	1	1	1	0.273229	0.0597415
ENSG00000168216.10	LMBRD1	-1.09546	0.273315	0.0138213	2	2	2	0.26528	0.127315
ENSG00000120705.12	ETF1	1.09414	0.273892	5.10655e-05	1	1	1	0.273892	0.0766324
ENSG00000197903.7	HIST1H2BK	-1.09407	0.273923	0.000325717	1	1	1	0.273923	0.0980686
ENSG00000183734.4	ASCL2	-1.09394	0.273981	9.26195e-05	2	2	2	0.355969	0.0440007
ENSG00000251493.4	FOXD1	-1.09394	0.273983	1.65769e-05	1	1	1	0.273983	0.0128021
ENSG00000138152.8	BTBD16	-1.09368	0.274095	0.0415785	2	2	2	0.208399	0.312367
ENSG00000214711.9	CAPN14	-1.09335	0.27424	0.000182519	1	1	1	0.27424	0.0324242
ENSG00000182685.7	BRICD5	1.09313	0.274338	0.0203168	2	2	2	0.204187	0.196226
ENSG00000240053.8	LY6G5B	-1.09305	0.274372	0.044411	3	3	3	0.226066	0.309002
ENSG00000274248.1	AJ011932.1	-1.09285	0.274459	0.0235174	1	1	1	0.274459	0.235907
ENSG00000170231.15	FABP6	-1.09282	0.274471	0.00398672	1	1	1	0.274471	0.103132
ENSG00000112651.11	MRPL2	-1.09226	0.274719	0.000346983	1	1	1	0.274719	0.0775702
ENSG00000203797.9	DDO	1.09197	0.274848	0.338038	2	2	2	0.288875	0.892061
ENSG00000197363.9	ZNF517	1.09193	0.274863	0.0475673	2	2	2	0.269824	0.296839
ENSG00000095015.5	MAP3K1	-1.09127	0.275152	0.00328936	1	1	1	0.275152	0.0985077
ENSG00000213064.9	SFT2D2	-1.09098	0.27528	0.014021	1	1	1	0.27528	0.178858
ENSG00000137628.16	DDX60	1.09098	0.275281	0.000773193	1	1	1	0.275281	0.0874327
ENSG00000276251.1	CTB-32O4.3	-1.09065	0.275425	0.00439256	1	1	1	0.275425	0.164969
ENSG00000168803.14	ADAL	1.0903	0.275582	0.220404	1	1	1	0.275582	1.03259
ENSG00000168806.7	LCMT2	1.0903	0.275582	0.0277894	1	1	1	0.275582	0.366654
ENSG00000253214.1	RP11-1149M10.2	1.08996	0.275733	0.140782	3	3	3	0.120224	0.347232
ENSG00000196458.10	ZNF605	-1.08991	0.275751	0.122101	2	2	2	0.281322	0.443672
ENSG00000187616.4	TMEM8C	-1.08939	0.275984	0.00138975	1	1	1	0.275984	0.0925739
ENSG00000105619.13	TFPT	1.08924	0.27605	0.000587856	1	1	1	0.27605	0.0948855
ENSG00000100987.14	VSX1	-1.08922	0.276057	0.740918	3	3	3	0.158504	0.633859
ENSG00000140284.10	SLC27A2	1.08876	0.276258	0.0019009	2	2	2	0.207789	0.0701971
ENSG00000186834.3	HEXIM1	-1.08869	0.276289	0.0021116	1	1	1	0.276289	0.123592
ENSG00000276728.1	AC142472.6	1.08869	0.276289	9.38639e-05	1	1	1	0.276289	0.0260576
ENSG00000115295.19	CLIP4	1.08869	0.276291	0.0724339	1	2	2	0.276291	0.406527
ENSG00000140931.19	CMTM3	-1.08862	0.27632	0.00107362	1	1	1	0.27632	0.0802786
ENSG00000114455.13	HHLA2	1.08855	0.276353	0.00193966	1	1	1	0.276353	0.0629552
ENSG00000155760.2	FZD7	1.08853	0.276359	0.0160346	2	2	2	0.123132	0.146248
ENSG00000111727.11	HCFC2	1.08834	0.276443	4.2268e-05	1	1	1	0.276443	0.0164251
ENSG00000137936.16	BCAR3	-1.08834	0.276445	0.00304044	2	2	2	0.274755	0.187289
ENSG00000110218.8	PANX1	-1.08775	0.276706	0.0337092	3	3	3	0.0223329	0.508441
ENSG00000104973.16	MED25	-1.08768	0.276736	0.116841	3	3	3	0.272374	0.292516
ENSG00000103064.13	SLC7A6	1.0875	0.276815	1.82722e-06	1	1	1	0.276815	0.00309919
ENSG00000266970.1	RP11-806H10.4	-1.08719	0.276951	0.0189725	2	2	2	0.0635898	0.262447
ENSG00000198171.12	DDRGK1	1.08701	0.277033	0.000678083	1	1	1	0.277033	0.0515442
ENSG00000140990.14	NDUFB10	1.08669	0.277173	0.0125719	2	2	2	0.0389456	0.330985
ENSG00000160712.12	IL6R	1.08638	0.277311	0.000235143	1	1	1	0.277311	0.0216877
ENSG00000100105.17	PATZ1	-1.08637	0.277317	0.000291095	1	1	1	0.277317	0.0927102
ENSG00000260057.5	LINC01571	1.0858	0.277569	0.00305771	1	1	1	0.277569	0.0823579
ENSG00000113658.16	SMAD5	-1.08575	0.27759	0.015947	1	2	2	0.27759	0.199251
ENSG00000196345.12	ZKSCAN7	1.08547	0.277712	0.000445322	1	1	1	0.277712	0.114669
ENSG00000166268.10	MYRFL	-1.08525	0.277813	0.254297	2	2	2	0.0173783	1.70789
ENSG00000075975.15	MKRN2	1.08515	0.277854	0.0357885	2	2	2	0.106643	0.290804
ENSG00000164821.4	DEFA4	1.08497	0.277935	0.000745242	1	1	1	0.277935	0.0465748
ENSG00000178234.12	GALNT11	-1.08484	0.277992	0.00120408	1	1	1	0.277992	0.15536
ENSG00000260578.1	CTD-2541J13.1	1.08476	0.27803	0.00107977	1	1	1	0.27803	0.0692248
ENSG00000108823.15	SGCA	-1.08462	0.278089	0.116356	1	1	1	0.278089	0.48163
ENSG00000243708.10	PLA2G4B	1.08455	0.278121	0.032858	1	1	1	0.278121	0.261821
ENSG00000165863.16	C10orf82	-1.08418	0.278283	0.0142664	1	1	1	0.278283	0.178349
ENSG00000184209.14	SNRNP35	1.08418	0.278286	0.0108142	2	2	2	0.289904	0.221597
ENSG00000135637.13	CCDC142	1.08401	0.278363	0.00325271	1	1	1	0.278363	0.114723
ENSG00000115282.19	TTC31	-1.08401	0.278363	0.00354639	1	1	1	0.278363	0.11979
ENSG00000106066.14	CPVL	-1.08393	0.278398	0.064034	1	1	1	0.278398	0.381434
ENSG00000110583.12	NAA40	-1.08392	0.278401	7.66954e-07	1	1	1	0.278401	0.00296465
ENSG00000100276.9	RASL10A	-1.08389	0.278416	0.000145742	1	1	1	0.278416	0.0540512
ENSG00000123064.12	DDX54	-1.08374	0.278479	0.000417705	1	1	1	0.278479	0.0642635
ENSG00000165996.13	HACD1	1.08349	0.278593	0.123088	3	3	3	0.158172	1.0298
ENSG00000166004.14	CEP295	-1.08301	0.278806	1.87487e-05	1	1	1	0.278806	0.0180313
ENSG00000089199.9	CHGB	1.08287	0.278866	0.000993698	1	1	1	0.278866	0.0476152
ENSG00000135390.17	ATP5G2	1.08284	0.278878	0.072067	1	1	1	0.278878	0.424461
ENSG00000274292.1	RP11-347I19.7	-1.08269	0.278947	0.0253815	1	1	1	0.278947	0.342657
ENSG00000108448.20	TRIM16L	1.08259	0.278992	0.0437946	1	1	1	0.278992	0.383394
ENSG00000120899.17	PTK2B	1.08254	0.279013	0.0135051	1	1	1	0.279013	0.176028
ENSG00000273507.4	RP11-50D16.4	-1.08246	0.27905	0.0089692	1	2	2	0.27905	0.144828
ENSG00000148824.18	MTG1	1.0823	0.279119	0.274691	1	2	2	0.279119	0.883456
ENSG00000149557.12	FEZ1	1.08227	0.279132	8.27427e-06	1	1	1	0.279132	0.00704758
ENSG00000023228.13	NDUFS1	1.08199	0.279257	0.0382721	2	2	2	0.276373	0.228415
ENSG00000133065.10	SLC41A1	1.08195	0.279276	0.0660325	2	2	2	0.138594	0.221418
ENSG00000205155.7	PSENEN	1.08184	0.279324	0.000111016	1	1	1	0.279324	0.0256974
ENSG00000226763.4	SRRM5	-1.08147	0.27949	0.00820811	1	1	1	0.27949	0.135906
ENSG00000182950.2	ODF3L1	1.08115	0.27963	0.00319352	1	1	1	0.27963	0.0855985
ENSG00000259225.6	RP11-1008C21.1	1.08111	0.279647	0.000555966	1	1	1	0.279647	0.0665847
ENSG00000136237.18	RAPGEF5	1.08109	0.279656	0.010003	1	1	1	0.279656	0.156798
ENSG00000244687.11	UBE2V1	1.08089	0.279748	0.0001159	1	1	1	0.279748	0.0185284
ENSG00000206562.11	METTL6	-1.08061	0.279873	0.0253944	1	2	2	0.279873	0.539457
ENSG00000131127.13	ZNF141	1.08028	0.280016	0.00330248	1	1	1	0.280016	0.148098
ENSG00000007129.17	CEACAM21	1.08023	0.280042	0.028768	1	1	1	0.280042	0.263886
ENSG00000163249.11	CCNYL1	-1.08015	0.280077	0.00173691	2	2	2	0.0842372	0.130905
ENSG00000164291.16	ARSK	1.07977	0.280245	0.00065721	1	1	1	0.280245	0.0517762
ENSG00000272333.5	KMT2B	-1.07971	0.280274	0.0274312	2	2	2	0.165677	0.185614
ENSG00000144136.10	SLC20A1	-1.07922	0.28049	0.0302412	1	1	1	0.28049	0.283409
ENSG00000237753.1	AC079922.3	1.07922	0.28049	0.33998	1	1	1	0.28049	0.950256
ENSG00000140464.19	PML	-1.07919	0.280502	0.000474443	2	2	2	0.141859	0.0439022
ENSG00000119725.18	ZNF410	1.07907	0.280555	6.74501e-05	1	1	1	0.280555	0.0121157
ENSG00000204311.12	DFNB59	1.07896	0.280604	0.000319597	1	1	1	0.280604	0.0479281
ENSG00000180228.12	PRKRA	1.07896	0.280604	1.20015e-06	1	1	1	0.280604	0.00293702
ENSG00000008988.9	RPS20	-1.07892	0.280623	0.00715059	2	2	2	0.405675	0.360442
ENSG00000115364.13	MRPL19	-1.07852	0.280803	0.309078	1	1	1	0.280803	0.868172
ENSG00000163421.8	PROK2	-1.07847	0.280825	8.65284e-06	1	1	1	0.280825	0.00435761
ENSG00000128805.14	ARHGAP22	-1.07839	0.280862	0.00979799	1	1	1	0.280862	0.1441
ENSG00000170035.15	UBE2E3	-1.07837	0.280867	0.00275863	2	2	2	0.0663552	0.0960949
ENSG00000250490.1	LINC02145	1.07815	0.280968	0.164744	1	2	2	0.280968	0.570583
ENSG00000221963.5	APOL6	1.07805	0.28101	0.00514582	1	1	1	0.28101	0.389796
ENSG00000120159.11	CAAP1	1.07793	0.281066	0.00261638	1	1	1	0.281066	0.213005
ENSG00000025423.11	HSD17B6	1.07724	0.281371	0.0100498	1	1	1	0.281371	0.224936
ENSG00000198056.13	PRIM1	-1.07724	0.281371	0.00713984	1	1	1	0.281371	0.189594
ENSG00000187624.8	C17orf97	1.07711	0.28143	0.320249	2	2	2	0.29281	0.914265
ENSG00000166250.11	CLMP	1.07708	0.281443	0.0010375	2	2	2	0.130412	0.0403653
ENSG00000150594.6	ADRA2A	-1.07693	0.28151	7.02642e-06	1	1	1	0.28151	0.00897337
ENSG00000164904.17	ALDH7A1	-1.07666	0.28163	0.0289305	1	1	1	0.28163	0.365701
ENSG00000144455.13	SUMF1	1.07611	0.281879	0.117087	3	3	3	0.294287	0.471123
ENSG00000153165.18	RGPD3	1.07603	0.281914	2.69639e-05	1	1	1	0.281914	0.0106511
ENSG00000143753.12	DEGS1	1.07598	0.281936	0.00560605	1	1	1	0.281936	0.277559
ENSG00000265369.3	PCAT18	1.07578	0.282026	3.86984e-12	1	1	1	0.282026	3.37499e-06
ENSG00000177646.18	ACAD9	-1.07575	0.282039	0.000504803	1	2	2	0.282039	0.109694
ENSG00000237721.1	AF064858.11	1.07571	0.282057	1.26324e-05	1	1	1	0.282057	0.00541211
ENSG00000267302.5	RP11-178C3.2	1.07545	0.282171	0.0172039	2	2	2	0.271975	0.193129
ENSG00000246548.3	RP11-7F17.5	-1.07516	0.282303	0.0121143	2	2	2	0.322245	0.124157
ENSG00000206418.3	RAB12	-1.07498	0.282384	0.00544217	2	2	2	0.331664	0.243244
ENSG00000166455.13	C16orf46	1.07466	0.282529	0.0063859	1	2	2	0.282529	0.210132
ENSG00000099899.14	TRMT2A	1.07444	0.282625	0.005355	2	2	2	0.154932	0.26238
ENSG00000213888.3	LINC01521	1.07424	0.282716	0.00922018	1	1	1	0.282716	0.276244
ENSG00000169288.17	MRPL1	-1.07423	0.28272	0.00278637	2	2	2	0.0703759	0.174283
ENSG00000113083.13	LOX	1.07405	0.282801	0.0158414	2	2	2	0.0639514	0.141926
ENSG00000148341.17	SH3GLB2	1.07393	0.282854	0.00626296	2	2	2	0.326185	0.162335
ENSG00000227115.7	LINC01630	-1.07371	0.282955	7.00539e-06	2	2	2	0.279067	0.00780851
ENSG00000267651.1	RP11-95O2.1	-1.07358	0.283009	3.27531e-05	1	1	1	0.283009	0.0115299
ENSG00000099139.13	PCSK5	-1.07322	0.283171	0.00501284	2	2	2	0.261892	0.121196
ENSG00000146122.16	DAAM2	-1.07311	0.283223	0.00214071	2	2	2	0.28313	0.0756906
ENSG00000186998.15	EMID1	1.07262	0.283442	0.0503039	2	2	2	0.159663	0.503591
ENSG00000106628.10	POLD2	1.07253	0.283484	0.0632123	1	2	2	0.283484	1.36619
ENSG00000101203.16	COL20A1	1.07202	0.283712	0.00141273	1	1	1	0.283712	0.0557639
ENSG00000185624.14	P4HB	-1.07197	0.283735	0.00588834	1	1	1	0.283735	0.12133
ENSG00000269037.1	LINC01838	-1.07184	0.283794	1.04027e-07	1	1	1	0.283794	0.000462487
ENSG00000204564.11	C6orf136	1.07182	0.2838	0.000261249	2	2	2	0.286894	0.0722797
ENSG00000112195.8	TREML2	-1.07162	0.283891	2.30726e-06	1	1	1	0.283891	0.00494698
ENSG00000205209.7	SCGB2B2	-1.07146	0.283963	0.014447	1	2	2	0.283963	0.168008
ENSG00000148840.10	PPRC1	1.07131	0.28403	6.66427e-05	1	1	1	0.28403	0.026587
ENSG00000101230.5	ISM1	-1.07125	0.284056	0.000243226	1	1	1	0.284056	0.0481741
ENSG00000163866.8	SMIM12	-1.07115	0.2841	0.00804324	1	1	1	0.2841	0.201154
ENSG00000176842.14	IRX5	-1.07115	0.284102	4.41703e-08	1	1	1	0.284102	0.000425794
ENSG00000118407.14	FILIP1	-1.07079	0.284265	0.00560084	1	1	1	0.284265	0.144348
ENSG00000257398.6	RP11-554D14.6	-1.07079	0.284266	5.51361e-05	1	1	1	0.284266	0.0147911
ENSG00000136883.13	KIF12	-1.07069	0.284307	0.00665233	2	2	2	0.320876	0.126312
ENSG00000104774.12	MAN2B1	1.0702	0.284531	0.0151105	1	1	1	0.284531	0.282628
ENSG00000167208.14	SNX20	1.06981	0.284703	9.2487e-06	2	2	2	0.271956	0.00535954
ENSG00000105341.18	ATP5SL	1.0694	0.284887	0.0273949	2	2	2	0.393017	0.314352
ENSG00000010017.12	RANBP9	-1.06912	0.285017	0.00784203	1	1	1	0.285017	0.129336
ENSG00000145740.18	SLC30A5	1.06909	0.285031	0.000463455	1	2	2	0.285031	0.0449285
ENSG00000138592.13	USP8	-1.06908	0.285034	0.010297	1	2	2	0.285034	0.213772
ENSG00000256073.3	URB1-AS1	1.06902	0.285062	0.0417327	1	1	1	0.285062	0.48292
ENSG00000108846.15	ABCC3	1.069	0.285071	0.0445627	2	2	2	0.316629	0.312722
ENSG00000166448.14	TMEM130	-1.0688	0.285159	4.53019e-06	1	1	1	0.285159	0.00548234
ENSG00000170627.10	GTSF1	-1.0685	0.285297	0.131458	1	1	1	0.285297	1.07189
ENSG00000165506.14	DNAAF2	-1.06844	0.285321	0.00190686	1	1	1	0.285321	0.06679
ENSG00000128228.4	SDF2L1	1.06826	0.285401	3.98733e-06	1	1	1	0.285401	0.00401671
ENSG00000196652.11	ZKSCAN5	-1.06825	0.285408	0.0389042	2	2	2	0.28382	0.35755
ENSG00000251421.2	CTC-369A16.2	1.06822	0.285423	0.000454967	1	1	1	0.285423	0.0335977
ENSG00000120708.16	TGFBI	1.06805	0.285498	1.01094e-05	1	1	1	0.285498	0.0117866
ENSG00000144711.13	IQSEC1	1.06794	0.285548	0.000690232	1	1	1	0.285548	0.0811532
ENSG00000135249.7	RINT1	1.06793	0.285554	3.35467e-05	2	2	2	0.0173144	0.0123664
ENSG00000166441.12	RPL27A	-1.06783	0.285596	0.0092663	2	2	2	0.341509	0.277009
ENSG00000272940.1	CTA-384D8.33	1.06781	0.285606	1.88354e-05	1	1	1	0.285606	0.00616547
ENSG00000084463.7	WBP11	-1.0676	0.285702	0.0256716	2	2	2	0.0479892	0.200363
ENSG00000168955.3	TM4SF20	1.06747	0.28576	9.57532e-07	2	2	2	0.285756	0.00477637
ENSG00000138398.15	PPIG	-1.0673	0.285836	0.000212807	1	1	1	0.285836	0.031679
ENSG00000168280.16	KIF5C	1.0672	0.28588	6.3989e-09	1	1	1	0.28588	0.000390546
ENSG00000281186.1	LINC00706	-1.06687	0.286031	0.0234764	2	2	2	0.218408	0.174947
ENSG00000274386.5	TMEM269	-1.06683	0.28605	0.000319931	1	1	1	0.28605	0.0971937
ENSG00000224914.3	LINC00863	-1.06674	0.286088	0.0514734	1	1	1	0.286088	0.30572
ENSG00000152766.5	ANKRD22	-1.06672	0.286099	0.00774298	1	1	1	0.286099	0.167549
ENSG00000170743.16	SYT9	1.06661	0.286148	2.90527e-07	1	1	1	0.286148	0.00164123
ENSG00000159256.12	MORC3	1.06607	0.286392	0.00574458	2	2	2	0.150803	0.102657
ENSG00000133597.10	ADCK2	-1.06525	0.286762	0.0338129	1	1	1	0.286762	0.456197
ENSG00000221843.4	C2orf16	-1.06524	0.286768	4.92833e-05	1	1	1	0.286768	0.023765
ENSG00000186104.10	CYP2R1	-1.06515	0.286809	0.000922956	1	1	1	0.286809	0.045612
ENSG00000215440.11	NPEPL1	1.06398	0.287337	0.0161611	2	2	2	0.281691	0.185598
ENSG00000119242.8	CCDC92	-1.06387	0.287386	0.0119742	1	1	1	0.287386	0.165751
ENSG00000164091.11	WDR82	1.0638	0.287418	4.76003e-05	1	1	1	0.287418	0.010562
ENSG00000175518.6	UBQLNL	-1.06377	0.287432	0.00419238	1	1	1	0.287432	0.093746
ENSG00000185947.14	ZNF267	-1.06371	0.287459	5.22624e-05	1	1	1	0.287459	0.0255447
ENSG00000167005.13	NUDT21	1.06367	0.287476	0.0218406	2	2	2	0.263368	0.353136
ENSG00000127364.3	TAS2R4	-1.06367	0.287479	0.466705	2	2	2	0.322719	0.864219
ENSG00000106603.18	COA1	-1.0631	0.287737	0.0942034	2	2	2	0.282173	0.325707
ENSG00000263627.1	PPP4R1-AS1	-1.06302	0.287773	0.386049	1	1	1	0.287773	0.970271
ENSG00000187193.8	MT1X	-1.06301	0.287778	1.01452e-07	1	1	1	0.287778	0.00242593
ENSG00000136986.9	DERL1	1.06273	0.287904	0.00441381	2	2	2	0.25727	0.142157
ENSG00000174482.10	LINGO2	1.06253	0.287994	5.25853e-08	1	1	1	0.287994	0.000498517
ENSG00000131845.14	ZNF304	-1.06121	0.288596	0.2209	2	3	3	0.301349	0.428093
ENSG00000156875.13	MFSD14A	-1.06114	0.288626	6.92017e-05	1	1	1	0.288626	0.0372452
ENSG00000074855.10	ANO8	-1.06109	0.288651	0.000128053	1	1	1	0.288651	0.050665
ENSG00000273416.1	RP4-597N16.4	-1.05997	0.289157	0.00275546	1	1	1	0.289157	0.0770429
ENSG00000145741.15	BTF3	-1.05952	0.289364	0.00511674	1	1	1	0.289364	0.217808
ENSG00000272525.1	RP11-79P5.9	-1.05952	0.289364	0.00129219	1	1	1	0.289364	0.109456
ENSG00000100522.8	GNPNAT1	1.05922	0.2895	0.000175821	1	1	1	0.2895	0.0450157
ENSG00000117091.9	CD48	1.05892	0.289637	0.000379855	2	2	2	0.110896	0.0618552
ENSG00000001631.15	KRIT1	1.05878	0.289699	0.000894642	1	1	1	0.289699	0.0423032
ENSG00000166224.16	SGPL1	-1.05861	0.289779	6.606e-05	1	1	1	0.289779	0.0301298
ENSG00000116473.14	RAP1A	1.05854	0.289808	0.0148926	1	1	1	0.289808	0.212492
ENSG00000136936.10	XPA	-1.05838	0.289884	0.024118	1	1	1	0.289884	0.24347
ENSG00000117385.15	P3H1	1.05835	0.289894	1.98218e-06	1	1	1	0.289894	0.00215686
ENSG00000138336.8	TET1	1.05835	0.289894	0.000367644	1	1	1	0.289894	0.0404894
ENSG00000162772.16	ATF3	-1.05815	0.289986	9.71569e-06	1	1	1	0.289986	0.0169374
ENSG00000237476.1	LINC01637	1.05737	0.290341	0.00321297	1	1	1	0.290341	0.0927543
ENSG00000141401.11	IMPA2	-1.0569	0.290556	0.000789281	2	2	2	0.182183	0.0912729
ENSG00000166426.7	CRABP1	1.05685	0.290581	0.0231103	1	1	1	0.290581	0.253734
ENSG00000108641.14	B9D1	-1.05675	0.290625	0.00210806	1	1	1	0.290625	0.0750243
ENSG00000171617.13	ENC1	-1.05591	0.29101	2.81327e-08	1	1	1	0.29101	0.0010477
ENSG00000100364.18	KIAA0930	1.05583	0.291045	0.0461178	2	2	2	0.0722561	0.379592
ENSG00000175768.12	TOMM5	-1.0558	0.291061	8.46804e-06	1	1	1	0.291061	0.00527745
ENSG00000169519.20	METTL15	-1.05557	0.291163	0.0323185	2	2	2	0.028862	0.246873
ENSG00000141098.12	GFOD2	1.05525	0.29131	0.00116917	1	1	1	0.29131	0.153091
ENSG00000163823.3	CCR1	-1.05498	0.291433	0.00141214	2	2	2	0.285188	0.0892012
ENSG00000143119.12	CD53	1.05491	0.291466	0.000404867	2	2	2	0.0480428	0.0312002
ENSG00000174791.10	RIN1	-1.05476	0.291533	0.000297511	1	1	1	0.291533	0.038408
ENSG00000055130.15	CUL1	-1.05454	0.291638	0.000466766	2	2	2	0.250993	0.0415185
ENSG00000278816.1	RP5-1116H23.4	-1.05399	0.291888	0.0286165	1	1	1	0.291888	0.232839
ENSG00000188641.12	DPYD	1.05393	0.291917	7.58673e-05	2	2	2	0.324992	0.0185756
ENSG00000131067.16	GGT7	1.05383	0.291961	0.00349563	2	2	2	0.059276	0.0674702
ENSG00000104142.10	VPS18	-1.0537	0.292019	4.02906e-05	1	1	1	0.292019	0.03099
ENSG00000107242.17	PIP5K1B	-1.05361	0.292063	0.000823444	1	1	1	0.292063	0.1123
ENSG00000112053.13	SLC26A8	1.05331	0.292201	0.00832644	2	2	2	0.283723	0.171413
ENSG00000170903.10	MSANTD4	-1.05328	0.292214	0.0183546	1	1	1	0.292214	0.260131
ENSG00000179588.8	ZFPM1	1.05222	0.292698	2.60571e-06	1	1	1	0.292698	0.00631724
ENSG00000149090.11	PAMR1	1.05217	0.292722	0.00281935	2	2	2	0.235176	0.0748678
ENSG00000277022.1	RP3-453C12.15	1.05205	0.292777	0.155949	2	2	2	0.29122	0.440204
ENSG00000153317.14	ASAP1	-1.05177	0.292905	0.00127014	1	2	2	0.292905	0.0539359
ENSG00000153071.14	DAB2	-1.05171	0.292932	3.06159e-06	1	2	2	0.292932	0.00854267
ENSG00000184811.3	TUSC5	1.05161	0.292978	0.000252774	1	1	1	0.292978	0.0402452
ENSG00000166199.12	ALKBH3	-1.05123	0.293152	0.023351	2	2	2	0.293557	0.530977
ENSG00000147548.16	NSD3	1.0509	0.293304	0.00171962	2	2	2	0.0867264	0.0690933
ENSG00000080189.14	SLC35C2	-1.05064	0.293424	0.00124964	1	1	1	0.293424	0.0848413
ENSG00000156469.8	MTERF3	1.05062	0.293431	0.0162303	1	1	1	0.293431	0.184423
ENSG00000172738.11	TMEM217	1.05061	0.293436	0.020654	2	2	2	0.12462	0.242495
ENSG00000239264.8	TXNDC5	1.05058	0.293453	0.00366024	1	1	1	0.293453	0.184218
ENSG00000273472.1	RP11-102N12.3	1.05043	0.293521	2.02797e-06	1	1	1	0.293521	0.00402143
ENSG00000197008.9	ZNF138	1.04911	0.294127	0.0050016	1	1	1	0.294127	0.262169
ENSG00000241163.7	LINC00877	-1.04862	0.294355	0.0391449	2	2	2	0.232036	0.247508
ENSG00000182446.13	NPLOC4	1.04848	0.294417	0.0210314	1	1	1	0.294417	0.256708
ENSG00000102900.12	NUP93	-1.0482	0.294547	0.108134	2	2	2	0.0189789	0.33113
ENSG00000174151.14	CYB561D1	1.04813	0.29458	0.000390121	2	2	2	0.265018	0.0365638
ENSG00000163636.10	PSMD6	1.04785	0.294706	0.000550769	1	1	1	0.294706	0.0401644
ENSG00000135341.17	MAP3K7	1.04782	0.294719	0.00225468	2	2	2	0.0959	0.0674046
ENSG00000111405.8	ENDOU	1.0477	0.294775	0.000114706	1	1	1	0.294775	0.0283276
ENSG00000277476.1	RP11-147L13.13	-1.04753	0.294853	0.00644577	1	1	1	0.294853	0.165801
ENSG00000138614.14	INTS14	-1.04752	0.294859	0.000249788	2	2	2	0.287102	0.0235545
ENSG00000127080.9	IPPK	-1.04735	0.294937	9.52914e-07	1	1	1	0.294937	0.00361871
ENSG00000162433.14	AK4	-1.04721	0.295003	0.00723703	2	2	2	0.264724	0.205958
ENSG00000260808.1	CTD-2007L18.5	-1.04688	0.295155	3.51985e-06	1	1	1	0.295155	0.0142892
ENSG00000183648.9	NDUFB1	-1.04673	0.295223	0.0061307	1	1	1	0.295223	0.158137
ENSG00000008018.8	PSMB1	-1.04651	0.295328	0.00551946	1	1	1	0.295328	0.108789
ENSG00000128159.11	TUBGCP6	-1.04639	0.295383	0.00750705	1	1	1	0.295383	0.124533
ENSG00000220205.8	VAMP2	1.04606	0.295535	0.0748196	1	1	1	0.295535	0.41681
ENSG00000188185.11	LINC00265	-1.04586	0.295626	0.0024043	1	1	1	0.295626	0.0804509
ENSG00000142528.15	ZNF473	-1.04583	0.295642	1.67868e-06	1	1	1	0.295642	0.00196047
ENSG00000155868.7	MED7	1.04554	0.295773	1.13638e-05	1	1	1	0.295773	0.00506552
ENSG00000100368.13	CSF2RB	-1.04547	0.295807	2.72521e-05	1	1	1	0.295807	0.0233729
ENSG00000109576.13	AADAT	-1.04531	0.295878	0.217258	2	2	2	0.08415	0.593944
ENSG00000151746.13	BICD1	1.04482	0.296105	0.00481333	2	2	2	0.213073	0.128456
ENSG00000156427.7	FGF18	1.04481	0.296111	4.28765e-05	1	1	1	0.296111	0.0193582
ENSG00000276023.4	DUSP14	-1.04456	0.296225	0.110082	3	3	3	0.0733194	0.442947
ENSG00000075790.10	BCAP29	-1.04442	0.29629	0.0106772	2	2	2	0.0166093	0.162813
ENSG00000116984.12	MTR	1.04435	0.296326	0.0033165	1	1	1	0.296326	0.0843156
ENSG00000113205.5	PCDHB3	-1.04427	0.296359	0.062245	2	2	2	0.151522	0.412838
ENSG00000253720.1	RP11-473O4.3	-1.04426	0.296366	7.22694e-05	1	1	1	0.296366	0.0214772
ENSG00000270547.5	LINC01235	-1.04402	0.296476	0.0331052	2	2	2	0.322138	0.243914
ENSG00000134775.15	FHOD3	-1.04387	0.296546	0.00057783	1	1	1	0.296546	0.0376785
ENSG00000182333.14	LIPF	-1.04383	0.296562	1.51456e-06	1	1	1	0.296562	0.00386966
ENSG00000072786.12	STK10	1.04379	0.296582	0.0304761	1	1	1	0.296582	0.251832
ENSG00000040531.14	CTNS	-1.04371	0.296621	0.226874	3	3	3	0.289894	0.470799
ENSG00000119922.9	IFIT2	-1.04344	0.296744	6.48672e-05	1	1	1	0.296744	0.0135761
ENSG00000111424.10	VDR	1.04343	0.296751	0.00711881	2	2	2	0.262101	0.141448
ENSG00000161243.8	FBXO27	1.04337	0.296778	0.0769678	1	1	1	0.296778	0.397255
ENSG00000124116.18	WFDC3	-1.04328	0.296816	1.45662	2	2	2	0.1995	1.01954
ENSG00000116977.18	LGALS8	-1.04267	0.297099	0.0130676	1	1	1	0.297099	0.166308
ENSG00000237352.3	LINC01358	-1.04258	0.297144	0.0176021	2	2	2	0.125299	0.168131
ENSG00000085265.10	FCN1	-1.04238	0.297236	0.0114863	1	1	1	0.297236	0.163603
ENSG00000070961.15	ATP2B1	1.0422	0.297321	0.0118837	2	2	2	0.243125	0.168351
ENSG00000103316.10	CRYM	-1.04218	0.297327	0.166826	2	2	2	0.270348	1.37194
ENSG00000267808.1	AC018755.17	1.04195	0.297436	6.62109e-05	1	1	1	0.297436	0.0166904
ENSG00000066629.16	EML1	1.04192	0.297449	0.000673162	1	1	1	0.297449	0.0524008
ENSG00000154258.16	ABCA9	-1.04177	0.297518	0.00162222	1	1	1	0.297518	0.110875
ENSG00000100191.5	SLC5A4	-1.04173	0.297536	5.97255e-05	1	1	1	0.297536	0.0346013
ENSG00000269113.3	TRABD2B	1.04166	0.297568	8.79206e-06	1	1	1	0.297568	0.00837328
ENSG00000184838.14	PRR16	1.04136	0.297707	4.05909e-06	1	1	1	0.297707	0.00902043
ENSG00000140859.15	KIFC3	1.04123	0.297769	9.33857e-05	1	1	1	0.297769	0.022103
ENSG00000132286.11	TIMM10B	-1.04114	0.297812	0.00156366	1	1	1	0.297812	0.0705725
ENSG00000132254.12	ARFIP2	-1.04114	0.297812	0.000572121	1	1	1	0.297812	0.0426882
ENSG00000253649.3	PRSS51	1.04082	0.297959	0.00456743	1	1	1	0.297959	0.130986
ENSG00000273139.1	XXbac-B444P24.14	-1.04066	0.298034	0.000310932	1	1	1	0.298034	0.0734299
ENSG00000105246.5	EBI3	1.0406	0.298062	8.32057e-06	1	1	1	0.298062	0.0056279
ENSG00000100888.12	CHD8	-1.0404	0.298154	0.0011573	1	1	1	0.298154	0.0638636
ENSG00000108924.13	HLF	-1.04024	0.29823	0.0531282	1	1	1	0.29823	0.490416
ENSG00000171243.7	SOSTDC1	1.04017	0.298259	0.000178723	2	2	2	0.390926	0.0196346
ENSG00000257365.7	FNTB	-1.03977	0.298447	3.54431e-05	1	1	1	0.298447	0.0232986
ENSG00000169991.10	IFFO2	-1.03951	0.298566	0.00820732	2	2	2	0.272592	0.210917
ENSG00000223865.10	HLA-DPB1	1.03948	0.298583	0.00235132	2	2	2	0.362561	0.202782
ENSG00000171217.5	CLDN20	-1.03935	0.298641	0.0222812	2	2	2	0.315863	0.147174
ENSG00000135899.17	SP110	1.03882	0.298887	0.0416262	1	1	1	0.298887	0.469093
ENSG00000107643.15	MAPK8	1.03833	0.299116	0.0109433	1	1	1	0.299116	0.38145
ENSG00000248161.5	RP11-499E18.1	-1.03807	0.299236	1.64806e-06	1	1	1	0.299236	0.00190463
ENSG00000260470.1	RP11-834C11.11	-1.03747	0.299518	0.00864621	1	1	1	0.299518	0.171676
ENSG00000010030.13	ETV7	-1.037	0.299738	0.02535	1	1	1	0.299738	0.336214
ENSG00000172086.7	KRCC1	1.03685	0.299808	0.00463796	1	1	1	0.299808	0.0951927
ENSG00000155729.12	KCTD18	-1.03673	0.299861	0.00279182	1	1	1	0.299861	0.163212
ENSG00000066248.14	NGEF	1.03657	0.299938	0.000827009	2	2	2	0.30517	0.0716353
ENSG00000140905.10	GCSH	-1.03637	0.30003	0.0135517	1	1	1	0.30003	0.278901
ENSG00000146830.9	GIGYF1	1.03581	0.300289	0.0559175	3	3	3	0.325874	0.356852
ENSG00000173838.11	MARCH10	1.03567	0.300356	0.000103758	1	1	1	0.300356	0.0377605
ENSG00000160951.3	PTGER1	1.03548	0.300446	0.00132844	1	1	1	0.300446	0.0661003
ENSG00000077514.8	POLD3	-1.03539	0.300488	0.00328516	2	2	2	0.302016	0.0680134
ENSG00000118705.16	RPN2	1.03533	0.300513	0.000203222	1	2	2	0.300513	0.0251682
ENSG00000179933.5	C14orf119	-1.03533	0.300517	4.7213e-05	2	2	2	0.0151165	0.037604
ENSG00000204308.7	RNF5	-1.03521	0.300569	0.0114534	3	3	3	0.245808	0.197657
ENSG00000154511.11	FAM69A	1.03498	0.300678	0.00217206	1	1	1	0.300678	0.0745328
ENSG00000162222.13	TTC9C	-1.03485	0.300737	0.0329115	1	1	1	0.300737	0.267629
ENSG00000141026.5	MED9	1.03479	0.300768	0.000108887	1	1	1	0.300768	0.0368718
ENSG00000267498.1	CTB-32O4.2	-1.03475	0.300786	0.005433	2	2	2	0.275425	0.181981
ENSG00000167306.19	MYO5B	-1.03408	0.301098	0.0253023	1	1	1	0.301098	0.220283
ENSG00000140391.14	TSPAN3	-1.03396	0.301156	3.51341e-08	1	1	1	0.301156	0.000283671
ENSG00000154727.10	GABPA	-1.03385	0.301208	2.02305e-06	1	1	1	0.301208	0.00257692
ENSG00000068097.14	HEATR6	1.03384	0.30121	0.129219	2	2	2	0.0658638	0.632768
ENSG00000183798.4	EMILIN3	1.03366	0.301295	0.064791	1	1	1	0.301295	0.522107
ENSG00000107736.19	CDH23	-1.03306	0.301577	0.000239422	2	2	2	0.314276	0.0478997
ENSG00000119986.6	AVPI1	1.03291	0.301648	0.00564952	1	1	1	0.301648	0.131151
ENSG00000143603.18	KCNN3	1.03272	0.301737	0.0466496	1	1	1	0.301737	0.310487
ENSG00000112357.12	PEX7	1.03258	0.3018	0.0239136	1	2	2	0.3018	0.358744
ENSG00000178386.12	ZNF223	-1.03212	0.302016	0.0234386	1	1	1	0.302016	0.242252
ENSG00000272398.5	CD24	-1.03209	0.302029	0.00138514	1	1	1	0.302029	0.101983
ENSG00000160111.12	CPAMD8	1.03191	0.302116	0.013707	1	1	1	0.302116	0.189768
ENSG00000183307.3	CECR6	1.03159	0.302264	0.0213514	1	1	1	0.302264	0.230118
ENSG00000068137.14	PLEKHH3	1.03149	0.302309	0.000983516	1	1	1	0.302309	0.0910306
ENSG00000177663.13	IL17RA	1.03127	0.302415	0.18588	2	2	2	0.169261	0.457488
ENSG00000101210.10	EEF1A2	-1.03123	0.302432	0.00583928	2	2	2	0.262816	0.111439
ENSG00000186976.14	EFCAB6	-1.03108	0.302503	0.0400313	2	2	2	0.0957082	0.652965
ENSG00000141279.15	NPEPPS	1.03093	0.302576	0.0313417	2	2	2	0.0708018	0.23184
ENSG00000283633.1	AC005301.9	-1.03085	0.302609	0.0479941	2	2	2	0.417439	0.537935
ENSG00000204256.12	BRD2	1.03084	0.302617	0.0223463	3	3	3	0.447829	0.608486
ENSG00000214338.10	SOGA3	-1.0307	0.30268	7.04e-05	1	2	2	0.30268	0.0455928
ENSG00000109787.12	KLF3	1.03043	0.302809	0.00179154	1	1	1	0.302809	0.0790773
ENSG00000257135.5	RP11-320M2.1	-1.0302	0.302918	0.00538709	1	1	1	0.302918	0.120375
ENSG00000157510.13	AFAP1L1	1.03013	0.302948	0.000133809	1	1	1	0.302948	0.0564758
ENSG00000110328.5	GALNT18	1.02992	0.303046	7.42544e-05	1	1	1	0.303046	0.033723
ENSG00000120800.4	UTP20	-1.02972	0.303141	0.0073232	1	1	1	0.303141	0.154233
ENSG00000108256.8	NUFIP2	1.02967	0.303165	0.00129776	1	1	1	0.303165	0.0911897
ENSG00000198690.9	FAN1	1.02957	0.303214	8.03592e-05	2	2	2	0.335388	0.0555555
ENSG00000152620.12	NADK2	1.02927	0.303351	0.00207642	1	1	1	0.303351	0.0947845
ENSG00000273165.1	RP11-1057B6.1	-1.0288	0.303571	3.98948e-05	1	1	1	0.303571	0.0181711
ENSG00000226375.1	RP3-395P12.2	-1.02862	0.303659	0.00375976	1	1	1	0.303659	0.0904563
ENSG00000129003.15	VPS13C	1.02837	0.303778	0.0214307	2	2	2	0.23284	0.199113
ENSG00000186575.17	NF2	1.02831	0.303802	0.00283475	2	2	2	0.292033	0.11193
ENSG00000251410.1	AC007106.1	-1.02827	0.303824	0.0836756	1	1	1	0.303824	0.855175
ENSG00000165886.4	UBTD1	1.02784	0.304025	0.00283519	2	2	2	0.361822	0.0869896
ENSG00000150681.9	RGS18	1.02782	0.304034	0.00474831	1	1	1	0.304034	0.106233
ENSG00000156261.12	CCT8	-1.02774	0.304071	0.0444975	1	1	1	0.304071	0.473132
ENSG00000082641.15	NFE2L1	-1.02764	0.304121	0.00287087	1	1	1	0.304121	0.0782932
ENSG00000112234.8	FBXL4	1.02718	0.304336	0.0249678	1	1	1	0.304336	0.227113
ENSG00000168807.16	SNTB2	-1.02642	0.304693	4.68971e-05	1	1	1	0.304693	0.0208521
ENSG00000177879.15	AP3S1	1.02632	0.304743	0.00115494	2	2	2	0.275645	0.128527
ENSG00000146457.14	WTAP	-1.02631	0.304744	0.0110228	1	2	2	0.304744	0.276075
ENSG00000247400.3	DNAJC3-AS1	-1.02621	0.304791	0.0354487	1	1	1	0.304791	0.285538
ENSG00000164048.13	ZNF589	-1.02593	0.304924	0.283408	1	1	1	0.304924	0.798586
ENSG00000178852.15	EFCAB13	-1.02579	0.304993	0.197297	4	4	4	0.321664	0.452295
ENSG00000018280.16	SLC11A1	-1.02568	0.305044	0.00105807	1	1	1	0.305044	0.0823793
ENSG00000188674.10	C2orf80	-1.02559	0.305084	0.0146323	1	1	1	0.305084	0.177538
ENSG00000130294.15	KIF1A	1.02515	0.305294	0.000868491	1	1	1	0.305294	0.0418017
ENSG00000253313.5	C1orf210	1.02492	0.305401	4.18851e-06	1	1	1	0.305401	0.0080093
ENSG00000218891.4	ZNF579	1.02489	0.305417	0.0129837	1	1	1	0.305417	0.199565
ENSG00000141854.9	MISP3	1.02448	0.30561	0.128971	2	2	2	0.210908	0.489812
ENSG00000090530.9	P3H2	1.02352	0.306062	0.00503327	2	2	2	0.133885	0.11925
ENSG00000125505.16	MBOAT7	1.02332	0.306155	0.0079959	2	2	2	0.345865	0.130276
ENSG00000110274.15	CEP164	1.02332	0.306158	0.0346528	2	3	3	0.388266	0.265098
ENSG00000174373.16	RALGAPA1	-1.02309	0.306265	0.0567566	1	1	1	0.306265	0.51222
ENSG00000261135.1	RP4-798A10.7	1.02298	0.306315	0.0166284	1	1	1	0.306315	0.19637
ENSG00000072195.14	SPEG	1.02217	0.306702	2.85281e-05	1	1	1	0.306702	0.0222422
ENSG00000242110.7	AMACR	-1.02217	0.306702	0.854273	2	2	2	0.241726	0.809562
ENSG00000104731.13	KLHDC4	1.02202	0.306771	0.0486405	1	1	1	0.306771	0.325301
ENSG00000139405.15	RITA1	-1.02191	0.306822	0.0340917	1	1	1	0.306822	0.580569
ENSG00000180938.5	ZNF572	1.02171	0.306916	0.000274045	1	1	1	0.306916	0.0584948
ENSG00000250863.1	RP11-663P9.1	-1.02153	0.307004	0.00605697	1	1	1	0.307004	0.223899
ENSG00000163064.6	EN1	-1.02148	0.307027	0.00152035	1	1	1	0.307027	0.162372
ENSG00000138463.8	DIRC2	1.02088	0.307312	0.0031906	1	2	2	0.307312	0.2529
ENSG00000247516.6	MIR4458HG	1.02071	0.307391	0.00223064	1	1	1	0.307391	0.230587
ENSG00000157227.12	MMP14	-1.01988	0.307785	0.000385773	1	1	1	0.307785	0.0435549
ENSG00000143977.13	SNRPG	1.01978	0.307833	0.00128515	2	2	2	0.213085	0.0431253
ENSG00000099954.18	CECR2	-1.01973	0.307856	4.01975e-05	1	1	1	0.307856	0.00831399
ENSG00000140262.17	TCF12	1.01967	0.307886	0.00234435	1	1	1	0.307886	0.136729
ENSG00000255364.1	SMILR	1.01891	0.308244	0.00499504	2	2	2	0.307768	0.101839
ENSG00000146904.8	EPHA1	-1.01883	0.308282	0.00556617	2	2	2	0.351316	0.282517
ENSG00000099949.18	LZTR1	-1.01858	0.308405	0.0237478	2	2	2	0.407698	0.175573
ENSG00000272087.1	RP11-379F4.7	1.01837	0.308503	0.00479367	2	2	2	0.0912485	0.123577
ENSG00000206535.7	LNP1	1.01834	0.308514	0.0706812	2	2	2	0.130667	0.43521
ENSG00000077463.14	SIRT6	1.01822	0.308575	0.0199533	1	1	1	0.308575	0.292189
ENSG00000163755.8	HPS3	-1.01806	0.308649	3.48917e-05	1	2	2	0.308649	0.0288391
ENSG00000102805.14	CLN5	-1.01778	0.308784	0.0104887	1	1	1	0.308784	0.400797
ENSG00000254266.5	PKIA-AS1	-1.01722	0.309049	1.3941e-06	1	1	1	0.309049	0.00253861
ENSG00000198429.9	ZNF69	-1.0171	0.309104	0.00113545	2	2	2	0.262857	0.104533
ENSG00000079215.13	SLC1A3	-1.01696	0.309173	0.000397899	2	2	2	0.308554	0.0351594
ENSG00000167543.15	TP53I13	1.01676	0.309267	0.0055829	2	2	2	0.279925	0.105417
ENSG00000163618.17	CADPS	-1.01669	0.309299	0.0225353	2	2	2	0.305739	0.304959
ENSG00000119632.3	IFI27L2	1.01609	0.309587	0.0293012	2	2	2	0.347994	0.301042
ENSG00000168944.15	CEP120	1.01578	0.309733	0.00529157	1	1	1	0.309733	0.0982267
ENSG00000141376.22	BCAS3	-1.01543	0.3099	0.00698667	1	1	1	0.3099	0.219563
ENSG00000133302.12	SLF1	1.01541	0.309912	0.00652105	1	1	1	0.309912	0.181123
ENSG00000081760.16	AACS	1.01507	0.310071	0.0427242	2	2	2	0.0362576	0.298094
ENSG00000132906.17	CASP9	-1.01504	0.310088	0.0785492	1	1	1	0.310088	0.411075
ENSG00000184640.17	SEPT9	-1.01491	0.310149	3.6669e-05	1	1	1	0.310149	0.0204992
ENSG00000249306.5	LINC01411	-1.01378	0.310687	0.004296	2	2	2	0.0953852	0.0946896
ENSG00000100099.20	HPS4	1.01368	0.310734	0.0685031	2	2	2	0.228659	0.633457
ENSG00000135124.14	P2RX4	1.01356	0.310792	0.00472084	1	2	2	0.310792	0.144746
ENSG00000272666.1	CTA-384D8.35	1.01355	0.310799	5.89754e-05	1	1	1	0.310799	0.025997
ENSG00000099284.13	H2AFY2	-1.01346	0.31084	0.000127356	1	1	1	0.31084	0.0247576
ENSG00000180953.11	ST20	1.01345	0.310843	0.852796	2	2	2	0.179153	0.849455
ENSG00000159131.16	GART	-1.01337	0.310883	0.00377969	1	1	1	0.310883	0.111777
ENSG00000148175.12	STOM	1.01337	0.310883	3.47815e-05	1	1	1	0.310883	0.0179577
ENSG00000147324.10	MFHAS1	1.01323	0.310951	3.95848e-06	1	1	1	0.310951	0.00778626
ENSG00000092020.10	PPP2R3C	-1.01304	0.31104	0.0189028	2	2	2	0.254941	0.267405
ENSG00000119965.12	C10orf88	-1.01273	0.311189	0.0172154	2	2	2	0.298145	0.172866
ENSG00000247077.6	PGAM5	-1.01234	0.311373	0.00393924	2	2	2	0.0419226	0.117347
ENSG00000068078.17	FGFR3	-1.01222	0.311432	0.00126589	2	2	2	0.157501	0.0515509
ENSG00000177427.12	MIEF2	1.01191	0.31158	7.25134e-05	1	1	1	0.31158	0.0462721
ENSG00000104472.9	CHRAC1	1.0116	0.311729	0.00313368	2	2	2	0.104203	0.273269
ENSG00000154229.11	PRKCA	-1.01033	0.312337	0.0344081	2	2	2	0.297482	0.326896
ENSG00000164010.13	ERMAP	1.00987	0.312557	2.04933e-06	1	1	1	0.312557	0.00560235
ENSG00000113240.12	CLK4	1.00969	0.312642	0.00652242	1	1	1	0.312642	0.153396
ENSG00000131437.15	KIF3A	-1.00919	0.312881	0.0134466	1	1	1	0.312881	0.342817
ENSG00000123411.14	IKZF4	-1.0091	0.312925	0.00190144	1	1	1	0.312925	0.122322
ENSG00000084093.16	REST	1.00903	0.312961	0.00812647	2	2	2	0.0658721	0.17557
ENSG00000273203.1	AC006946.16	1.00882	0.313059	0.0611426	2	2	2	0.297216	0.537792
ENSG00000221916.3	C19orf73	-1.00864	0.313147	0.00803283	2	2	2	0.300179	0.12433
ENSG00000101624.10	CEP76	-1.00835	0.313289	0.0113474	2	2	2	0.113678	0.159482
ENSG00000177084.16	POLE	1.00818	0.31337	0.000662243	1	1	1	0.31337	0.0370054
ENSG00000167207.11	NOD2	-1.00811	0.313403	0.00233356	1	1	1	0.313403	0.0771188
ENSG00000171291.8	ZNF439	-1.00777	0.313565	0.00025935	1	1	1	0.313565	0.0875091
ENSG00000215251.3	FASTKD5	-1.00655	0.314151	0.0381324	2	2	2	0.280341	0.214296
ENSG00000182118.7	FAM89A	1.00639	0.314229	0.0482285	1	1	1	0.314229	0.330342
ENSG00000253767.2	PCDHGA8	-1.00631	0.314268	0.000524883	1	1	1	0.314268	0.0570263
ENSG00000114988.11	LMAN2L	-1.00612	0.31436	0.025192	2	2	2	0.314706	0.245226
ENSG00000102858.12	MGRN1	1.00585	0.314488	0.353655	1	1	1	0.314488	0.795098
ENSG00000181004.9	BBS12	1.00584	0.314493	0.0161526	1	1	1	0.314493	0.1772
ENSG00000234906.9	APOC2	1.00546	0.314675	0.0328158	1	2	2	0.314675	0.260371
ENSG00000261210.7	CLEC19A	1.00526	0.314771	0.00448947	1	1	1	0.314771	0.112216
ENSG00000070882.12	OSBPL3	1.00512	0.314839	0.00179933	2	2	2	0.0533813	0.0747364
ENSG00000042980.12	ADAM28	1.00508	0.31486	0.00141427	1	1	1	0.31486	0.0710391
ENSG00000145685.13	LHFPL2	1.00424	0.315265	7.88361e-07	1	1	1	0.315265	0.00130011
ENSG00000169062.14	UPF3A	1.00414	0.315311	0.0913871	3	3	3	0.460507	0.538325
ENSG00000151929.9	BAG3	-1.00407	0.315343	8.57485e-06	1	1	1	0.315343	0.00425676
ENSG00000166816.13	LDHD	-1.00383	0.315459	0.0218133	1	1	1	0.315459	0.240019
ENSG00000172731.13	LRRC20	1.00383	0.31546	0.00121856	1	1	1	0.31546	0.26587
ENSG00000146221.9	TCTE1	1.00374	0.315502	0.013977	2	2	2	0.0569982	0.32743
ENSG00000187474.4	FPR3	-1.00353	0.315604	0.010362	1	1	1	0.315604	0.145238
ENSG00000176222.8	ZNF404	1.00353	0.315604	0.120059	1	1	1	0.315604	0.523926
ENSG00000166451.13	CENPN	-1.00339	0.315671	0.0471648	1	1	1	0.315671	0.411364
ENSG00000100393.12	EP300	1.00326	0.315735	0.00275942	2	2	2	0.316025	0.0884501
ENSG00000149489.8	ROM1	1.0029	0.315909	0.0618717	2	2	2	0.103814	0.355007
ENSG00000115474.6	KCNJ13	-1.00281	0.315952	1.17934e-05	1	1	1	0.315952	0.00593863
ENSG00000255529.7	POLR2M	-1.00251	0.316095	0.00229848	1	3	3	0.316095	0.299469
ENSG00000167377.17	ZNF23	-1.00245	0.316125	0.0987559	2	2	2	0.0191903	0.447904
ENSG00000187240.13	DYNC2H1	-1.00212	0.316283	6.70132e-05	2	2	2	0.260778	0.0242413
ENSG00000125257.13	ABCC4	1.00202	0.316334	1.75679e-05	1	1	1	0.316334	0.0204635
ENSG00000237651.6	C2orf74	-1.00191	0.316389	0.842137	2	2	2	0.304517	0.662369
ENSG00000136104.19	RNASEH2B	1.00176	0.316461	0.272083	2	2	2	0.31775	1.44546
ENSG00000139278.9	GLIPR1	-1.00168	0.316497	0.00326798	1	1	1	0.316497	0.0788898
ENSG00000114993.16	RTKN	1.00154	0.316567	0.00046803	2	2	2	0.214707	0.0564198
ENSG00000234690.6	AC073283.4	-1.00092	0.316865	0.0230549	1	1	1	0.316865	0.306662
ENSG00000251396.6	LINC01301	1.0005	0.317069	0.265464	2	2	2	0.0295592	0.446393
ENSG00000204427.11	ABHD16A	1.00044	0.317097	2.19819e-05	1	1	1	0.317097	0.0109261
ENSG00000198825.12	INPP5F	1.00041	0.31711	0.000711007	1	1	1	0.31711	0.0942201
ENSG00000114503.10	NCBP2	-1.00027	0.317181	0.0023323	1	1	1	0.317181	0.0793187
ENSG00000171604.11	CXXC5	1.00017	0.31723	5.11131e-05	1	1	1	0.31723	0.02248
ENSG00000185149.5	NPY2R	0.999807	0.317404	0.318132	2	2	2	0.333959	1.38288
ENSG00000181982.18	CCDC149	0.999645	0.317482	0.00429716	1	1	1	0.317482	0.136944
ENSG00000168152.12	THAP9	0.999101	0.317746	0.00620987	2	2	2	0.207316	0.133107
ENSG00000137507.11	LRRC32	-0.998824	0.31788	1.39373e-07	1	1	1	0.31788	0.00146101
ENSG00000154227.13	CERS3	0.998814	0.317885	0.142224	3	3	3	0.342582	0.488859
ENSG00000198851.9	CD3E	0.998688	0.317946	0.00283551	2	2	2	0.365585	0.0589027
ENSG00000148488.15	ST8SIA6	0.998688	0.317946	0.0072579	1	1	1	0.317946	0.154503
ENSG00000001630.15	CYP51A1	0.998564	0.318006	0.00767049	1	1	1	0.318006	0.12752
ENSG00000244063.1	AC024704.2	-0.998533	0.318021	0.0503039	1	1	1	0.318021	0.31668
ENSG00000180901.10	KCTD2	0.998317	0.318126	0.00388487	1	1	1	0.318126	0.092333
ENSG00000196415.9	PRTN3	-0.998218	0.318174	0.013899	2	2	2	0.203726	0.175204
ENSG00000228058.1	LINC01736	0.998004	0.318277	0.000189465	1	1	1	0.318277	0.0258262
ENSG00000120784.15	ZFP30	-0.997937	0.31831	0.00156577	1	1	1	0.31831	0.0632197
ENSG00000134184.12	GSTM1	0.997856	0.318349	0.140305	3	4	4	0.344486	0.583628
ENSG00000172345.13	STARD5	-0.997765	0.318394	0.0262396	1	1	1	0.318394	0.633933
ENSG00000114933.15	INO80D	-0.99761	0.318468	0.0113781	1	1	1	0.318468	0.152382
ENSG00000185615.15	PDIA2	0.997191	0.318672	0.575077	3	3	3	0.160441	0.87086
ENSG00000215305.9	VPS16	0.996827	0.318848	0.0290532	1	1	1	0.318848	0.273552
ENSG00000144935.14	TRPC1	0.996806	0.318859	0.000758094	2	2	2	0.117873	0.0380252
ENSG00000219545.11	UMAD1	0.996777	0.318873	0.00758376	1	1	1	0.318873	0.139405
ENSG00000149503.12	INCENP	-0.996748	0.318887	0.0910733	2	2	2	0.101876	0.479248
ENSG00000147853.16	AK3	-0.996594	0.318962	0.0825222	2	2	2	0.0387227	0.684307
ENSG00000161634.11	DCD	-0.996163	0.319171	2.79958e-06	1	1	1	0.319171	0.00261336
ENSG00000284413.1	BTBD8	0.996144	0.31918	0.000417551	1	1	1	0.31918	0.0757499
ENSG00000188596.10	CFAP54	0.995896	0.319301	0.0106138	2	2	2	0.302667	0.138208
ENSG00000160948.13	VPS28	-0.995468	0.319509	0.100589	1	1	1	0.319509	1.17572
ENSG00000166275.15	BORCS7	-0.9953	0.319591	0.331607	4	4	4	0.200011	0.571181
ENSG00000177096.8	FAM109B	0.995125	0.319675	0.0164982	2	2	2	0.190493	0.253869
ENSG00000240184.6	PCDHGC3	0.994722	0.319872	4.76857e-05	1	1	1	0.319872	0.0244006
ENSG00000248184.1	RP11-231C18.1	-0.994644	0.319909	0.0738045	2	2	2	0.156142	0.388574
ENSG00000139200.13	PIANP	0.99459	0.319936	0.0123627	2	2	2	0.280449	0.144065
ENSG00000136830.11	FAM129B	-0.994245	0.320103	0.000852528	1	1	1	0.320103	0.222383
ENSG00000134830.5	C5AR2	0.994186	0.320132	0.0013889	2	2	2	0.462021	0.11474
ENSG00000233760.1	AC004947.2	0.99397	0.320237	0.0361891	2	2	2	0.320685	0.272017
ENSG00000083828.15	ZNF586	-0.993773	0.320333	0.0695784	2	2	2	0.415709	0.431053
ENSG00000126261.12	UBA2	0.993721	0.320359	0.00140098	1	1	1	0.320359	0.138753
ENSG00000110888.17	CAPRIN2	-0.993686	0.320376	0.0160722	1	1	1	0.320376	0.315559
ENSG00000076706.16	MCAM	-0.993668	0.320385	9.89298e-05	1	1	1	0.320385	0.0150239
ENSG00000166192.14	SENP8	-0.993621	0.320407	0.00474344	1	1	1	0.320407	0.212743
ENSG00000164438.5	TLX3	-0.992882	0.320768	0.000994836	1	1	1	0.320768	0.0884789
ENSG00000144868.13	TMEM108	-0.992832	0.320792	0.00497679	1	1	1	0.320792	0.102337
ENSG00000272384.1	RP11-44N11.2	-0.992712	0.32085	4.45137e-06	1	1	1	0.32085	0.00357974
ENSG00000072778.19	ACADVL	0.992699	0.320857	0.0242187	1	1	1	0.320857	0.227847
ENSG00000177692.11	DNAJC28	-0.99262	0.320895	0.0318393	1	1	1	0.320895	0.324419
ENSG00000142748.12	FCN3	0.992613	0.320899	4.67526e-05	1	1	1	0.320899	0.0143319
ENSG00000204604.9	ZNF468	0.992398	0.321003	0.04183	1	1	1	0.321003	0.288881
ENSG00000184207.8	PGP	0.992254	0.321073	0.00329003	1	1	1	0.321073	0.0954524
ENSG00000152944.8	MED21	0.991816	0.321287	0.00389563	1	1	1	0.321287	0.157685
ENSG00000198270.12	TMEM116	-0.991765	0.321312	0.00626892	1	2	2	0.321312	0.165958
ENSG00000186198.3	SLC51B	0.991144	0.321615	0.0320402	2	2	2	0.0589141	0.206524
ENSG00000105355.8	PLIN3	0.990766	0.3218	0.0409523	2	2	2	0.400391	0.309188
ENSG00000271538.5	RP11-326I11.4	0.990582	0.32189	0.743702	2	2	2	0.270184	0.705196
ENSG00000272335.1	RP11-53O19.3	0.990549	0.321906	0.0802103	2	2	2	0.083574	0.433396
ENSG00000198900.5	TOP1	-0.99031	0.322023	0.000259296	2	2	2	0.304546	0.0329725
ENSG00000163125.15	RPRD2	0.990291	0.322032	0.00744088	1	2	2	0.322032	0.23746
ENSG00000197081.12	IGF2R	0.990253	0.32205	9.17812e-05	1	1	1	0.32205	0.0246891
ENSG00000145358.6	DDIT4L	0.990123	0.322114	0.0117039	1	1	1	0.322114	0.169415
ENSG00000198948.11	MFAP3L	-0.9894	0.322467	0.0361138	2	2	2	0.266244	0.352668
ENSG00000060762.18	MPC1	0.98934	0.322497	0.015813	2	2	2	0.368857	0.196461
ENSG00000103018.16	CYB5B	-0.989314	0.322509	9.28629e-05	1	1	1	0.322509	0.020719
ENSG00000113645.14	WWC1	-0.989258	0.322537	0.00158671	1	1	1	0.322537	0.0670285
ENSG00000111341.9	MGP	0.988925	0.3227	0.00281782	2	2	2	0.286322	0.0867434
ENSG00000101199.12	ARFGAP1	0.988663	0.322828	0.000138196	1	1	1	0.322828	0.0266864
ENSG00000136758.18	YME1L1	0.988547	0.322885	0.000326183	1	1	1	0.322885	0.0329446
ENSG00000010319.6	SEMA3G	0.988236	0.323037	0.00196219	2	2	2	0.0119458	0.140414
ENSG00000205323.8	SARNP	0.988133	0.323087	9.28945e-09	1	1	1	0.323087	0.000320716
ENSG00000123353.9	ORMDL2	0.988133	0.323087	0.00137565	1	1	1	0.323087	0.123418
ENSG00000119943.12	PYROXD2	-0.987931	0.323186	0.208039	1	1	1	0.323186	0.654341
ENSG00000099992.15	TBC1D10A	-0.987924	0.32319	3.88053e-09	1	1	1	0.32319	0.000179213
ENSG00000143252.14	SDHC	0.987514	0.323391	0.0857848	2	2	2	0.189968	0.472861
ENSG00000139289.13	PHLDA1	-0.987496	0.323399	2.92632e-06	1	1	1	0.323399	0.00298695
ENSG00000076258.9	FMO4	0.987493	0.323401	0.0267189	1	1	1	0.323401	0.330132
ENSG00000106665.15	CLIP2	-0.987426	0.323434	0.00556915	1	1	1	0.323434	0.115258
ENSG00000256235.1	SMIM3	-0.987388	0.323452	0.0014491	1	1	1	0.323452	0.158522
ENSG00000126267.8	COX6B1	0.987255	0.323518	0.0010178	1	1	1	0.323518	0.0724225
ENSG00000188732.10	FAM221A	-0.98724	0.323525	0.510646	1	1	1	0.323525	0.960931
ENSG00000159409.14	CELF3	-0.987219	0.323535	0.00541665	1	1	1	0.323535	0.148643
ENSG00000057663.14	ATG5	-0.987093	0.323597	0.000818278	1	1	1	0.323597	0.178683
ENSG00000143473.12	KCNH1	-0.98699	0.323648	1.55205e-05	1	1	1	0.323648	0.0214074
ENSG00000131473.16	ACLY	-0.986989	0.323648	3.17418e-06	1	1	1	0.323648	0.0111288
ENSG00000204815.9	TTC25	-0.986989	0.323648	0.00486759	1	1	1	0.323648	0.435801
ENSG00000196109.6	ZNF676	0.986892	0.323695	0.00268265	1	1	1	0.323695	0.0889603
ENSG00000118816.9	CCNI	-0.986892	0.323696	0.00109592	1	1	1	0.323696	0.12272
ENSG00000181826.9	RELL1	-0.9868	0.323741	0.000223405	1	1	1	0.323741	0.0933638
ENSG00000050555.17	LAMC3	0.986781	0.32375	0.0222966	1	1	1	0.32375	0.200161
ENSG00000108604.15	SMARCD2	-0.986768	0.323756	0.0126102	2	2	2	0.247707	0.124827
ENSG00000168092.13	PAFAH1B2	0.986713	0.323783	0.00118836	1	1	1	0.323783	0.168304
ENSG00000197376.2	OR8S1	-0.986701	0.323789	0.00397986	1	1	1	0.323789	0.10957
ENSG00000217702.2	RP11-287D1.4	-0.986661	0.323809	0.588144	2	2	2	0.114539	1.40551
ENSG00000112419.14	PHACTR2	-0.986595	0.323841	0.00541458	2	2	2	0.322889	0.101793
ENSG00000120903.12	CHRNA2	-0.985972	0.324147	0.013422	2	2	2	0.3269	0.192998
ENSG00000117834.12	SLC5A9	0.985553	0.324352	0.113258	2	2	2	0.295273	0.455954
ENSG00000136193.16	SCRN1	0.985482	0.324387	0.00408438	1	1	1	0.324387	0.175931
ENSG00000271868.1	RP11-1293J14.1	0.985476	0.324391	0.0368625	1	1	1	0.324391	0.358795
ENSG00000173013.5	CCDC96	0.985393	0.324431	5.13788e-06	1	1	1	0.324431	0.0172639
ENSG00000123159.15	GIPC1	0.985161	0.324545	0.00071687	1	2	2	0.324545	0.0418189
ENSG00000140398.13	NEIL1	0.984929	0.324659	2.2696e-06	1	1	1	0.324659	0.00941037
ENSG00000204839.8	MROH6	-0.984346	0.324945	0.0175456	1	1	1	0.324945	0.189345
ENSG00000167264.17	DUS2	0.984253	0.324991	0.0712469	2	2	2	0.146138	0.651385
ENSG00000180712.3	RP11-290F5.2	-0.984162	0.325036	0.0114954	1	1	1	0.325036	0.246511
ENSG00000180096.11	SEPT1	-0.984061	0.325085	0.060526	2	2	2	0.315097	0.34137
ENSG00000088448.14	ANKRD10	0.984019	0.325106	0.0259635	2	2	2	0.0515222	0.194289
ENSG00000133328.3	HRASLS2	-0.983544	0.32534	0.00139239	1	1	1	0.32534	0.0683623
ENSG00000059758.7	CDK17	0.983409	0.325406	0.000233592	1	1	1	0.325406	0.0374459
ENSG00000177917.10	ARL6IP6	0.983359	0.325431	0.0184541	1	1	1	0.325431	0.254884
ENSG00000102882.11	MAPK3	0.983289	0.325465	0.0265751	1	1	1	0.325465	0.219731
ENSG00000060982.14	BCAT1	-0.98304	0.325588	0.0260572	1	1	1	0.325588	0.221959
ENSG00000138085.16	ATRAID	0.982704	0.325753	0.0242175	2	2	2	0.0569781	0.236842
ENSG00000164082.14	GRM2	-0.98265	0.32578	1.86383e-07	1	1	1	0.32578	0.00140603
ENSG00000259120.2	SMIM6	-0.982331	0.325937	2.37915e-05	2	2	2	0.296	0.0177775
ENSG00000163464.7	CXCR1	-0.982284	0.32596	9.88521e-06	1	1	1	0.32596	0.0102396
ENSG00000155252.13	PI4K2A	0.982098	0.326052	0.00357886	1	2	2	0.326052	0.100063
ENSG00000198554.11	WDHD1	-0.98186	0.326169	0.00324254	1	1	1	0.326169	0.0741766
ENSG00000023516.8	AKAP11	0.981354	0.326418	0.0487588	2	2	2	0.235138	0.312848
ENSG00000181396.12	OGFOD3	0.981336	0.326427	0.17793	2	2	2	0.34791	0.460219
ENSG00000188958.9	UTS2B	-0.981286	0.326452	0.0180059	1	1	1	0.326452	0.176658
ENSG00000152192.7	POU4F1	0.981248	0.32647	0.000296244	2	2	2	0.117627	0.0283125
ENSG00000174989.12	FBXW8	0.981136	0.326526	0.000148641	2	2	2	0.332084	0.0287463
ENSG00000170734.11	POLH	-0.981125	0.326531	0.0033623	1	1	1	0.326531	0.201467
ENSG00000124571.17	XPO5	0.981125	0.326531	0.000424695	1	1	1	0.326531	0.071602
ENSG00000188729.6	OSTN	0.980998	0.326594	0.0808764	2	2	2	0.248909	0.360732
ENSG00000259153.1	RP6-65G23.3	0.980779	0.326702	0.00957961	2	2	2	0.254404	0.0895227
ENSG00000182247.9	UBE2E2	-0.980771	0.326705	0.00272905	2	2	2	0.383328	0.123926
ENSG00000076321.10	KLHL20	-0.980039	0.327067	9.76952e-05	1	1	1	0.327067	0.0143682
ENSG00000178562.17	CD28	-0.979875	0.327148	0.000127801	1	1	1	0.327148	0.0160255
ENSG00000267058.1	RP11-15A1.3	0.979509	0.327328	0.0231331	1	1	1	0.327328	0.22998
ENSG00000145365.10	TIFA	-0.9793	0.327432	0.0254819	2	2	2	0.123252	0.186426
ENSG00000177425.10	PAWR	0.979018	0.327571	2.97389e-05	1	1	1	0.327571	0.0340639
ENSG00000124120.10	TTPAL	-0.979005	0.327578	0.00529055	1	1	1	0.327578	0.269636
ENSG00000115761.15	NOL10	-0.978993	0.327583	0.0360578	1	1	1	0.327583	0.263545
ENSG00000227107.1	AC096574.5	0.978827	0.327665	0.0253608	1	1	1	0.327665	0.24122
ENSG00000184076.13	UQCR10	-0.978509	0.327823	0.0012277	1	2	2	0.327823	0.0941953
ENSG00000255693.1	RP11-766N7.3	0.978395	0.327879	0.0124152	2	2	2	0.323244	0.160818
ENSG00000177106.14	EPS8L2	0.977526	0.328309	0.022664	2	2	2	0.305435	0.28773
ENSG00000166411.13	IDH3A	-0.977406	0.328368	0.000676278	1	1	1	0.328368	0.0846944
ENSG00000100650.15	SRSF5	0.97724	0.32845	3.77871e-07	1	1	1	0.32845	0.00468186
ENSG00000164442.9	CITED2	0.977096	0.328521	0.000270567	1	1	1	0.328521	0.0893815
ENSG00000142937.11	RPS8	0.977058	0.328541	0.0100631	2	2	2	0.232529	0.188146
ENSG00000111328.6	CDK2AP1	0.9769	0.328619	0.000626265	1	1	1	0.328619	0.0706691
ENSG00000188763.4	FZD9	-0.976654	0.328741	0.000237247	1	1	1	0.328741	0.0389136
ENSG00000186395.7	KRT10	-0.976493	0.32882	0.00293656	1	1	1	0.32882	0.110272
ENSG00000204843.12	DCTN1	-0.976226	0.328952	0.0190179	2	2	2	0.331766	0.487944
ENSG00000152910.18	CNTNAP4	0.975992	0.329068	0.00675006	1	1	1	0.329068	0.112148
ENSG00000164099.3	PRSS12	0.975943	0.329093	0.00120133	1	1	1	0.329093	0.108984
ENSG00000172315.5	TP53RK	-0.97584	0.329144	0.000883248	1	1	1	0.329144	0.0833691
ENSG00000156968.8	MPV17L	0.975802	0.329163	0.00414894	2	2	2	0.058433	0.18597
ENSG00000170545.16	SMAGP	-0.975758	0.329184	0.0300702	2	2	2	0.00608143	0.450913
ENSG00000242220.6	TCP10L	-0.975417	0.329354	0.05654	2	2	2	0.317781	0.390724
ENSG00000242252.1	BGLAP	-0.975189	0.329467	0.0348295	1	1	1	0.329467	0.308236
ENSG00000176102.11	CSTF3	-0.974986	0.329567	0.00206815	1	1	1	0.329567	0.0667462
ENSG00000237190.3	CDKN2AIPNL	-0.974914	0.329603	0.0624746	2	2	2	0.238822	0.774217
ENSG00000135315.11	CEP162	-0.974868	0.329626	0.000247347	1	1	1	0.329626	0.0236859
ENSG00000174021.10	GNG5	-0.974741	0.329689	0.0104435	2	2	2	0.282978	0.273213
ENSG00000131379.9	C3orf20	-0.974693	0.329712	0.152571	1	1	1	0.329712	0.711245
ENSG00000121766.15	ZCCHC17	-0.974577	0.32977	3.16625e-05	1	1	1	0.32977	0.0305761
ENSG00000148848.14	ADAM12	-0.974461	0.329827	0.0328571	1	2	2	0.329827	0.307553
ENSG00000138430.15	OLA1	0.974423	0.329846	0.0014121	1	1	1	0.329846	0.0753111
ENSG00000087460.24	GNAS	-0.974378	0.329869	9.00937e-05	1	1	1	0.329869	0.0592897
ENSG00000117595.10	IRF6	-0.974263	0.329926	0.118352	2	2	2	0.291005	0.331676
ENSG00000198026.7	ZNF335	0.974135	0.32999	0.000477832	2	2	2	0.227073	0.0576085
ENSG00000170873.18	MTSS1	0.97345	0.33033	0.00101691	1	1	1	0.33033	0.0917416
ENSG00000259511.2	UBE2Q2L	0.973184	0.330462	0.0331352	1	1	1	0.330462	0.408281
ENSG00000126883.16	NUP214	-0.973095	0.330506	0.000269646	1	1	1	0.330506	0.0353182
ENSG00000161513.11	FDXR	-0.972676	0.330714	0.0358704	1	1	1	0.330714	0.337194
ENSG00000128849.10	CGNL1	-0.972245	0.330929	0.00200638	1	1	1	0.330929	0.120087
ENSG00000159346.12	ADIPOR1	0.972037	0.331032	0.000399655	1	1	1	0.331032	0.152261
ENSG00000055147.18	FAM114A2	0.971914	0.331093	0.012419	1	1	1	0.331093	0.167056
ENSG00000186260.16	MKL2	0.971893	0.331104	0.000553265	2	2	2	0.330358	0.0979938
ENSG00000197702.11	PARVA	0.971664	0.331218	6.66335e-06	2	2	2	0.213584	0.0129436
ENSG00000251615.3	RP11-774O3.3	0.971647	0.331226	0.0228396	1	1	1	0.331226	0.237913
ENSG00000213096.10	ZNF254	-0.971586	0.331256	0.00956226	2	2	2	0.240881	0.181072
ENSG00000111725.10	PRKAB1	0.971355	0.331372	0.0270428	2	2	2	0.0876406	0.231882
ENSG00000021488.12	SLC7A9	-0.971306	0.331396	0.464437	2	2	2	0.0651543	0.802223
ENSG00000100558.8	PLEK2	-0.971301	0.331398	7.92107e-05	1	1	1	0.331398	0.0348302
ENSG00000085415.15	SEH1L	-0.970247	0.331923	0.00842238	1	1	1	0.331923	0.15745
ENSG00000163599.14	CTLA4	-0.970166	0.331964	0.00587828	1	1	1	0.331964	0.113087
ENSG00000153563.15	CD8A	0.970125	0.331984	0.00272681	1	1	1	0.331984	0.0897704
ENSG00000029639.10	TFB1M	-0.970116	0.331989	0.0438101	3	3	3	0.00876478	0.258345
ENSG00000006282.20	SPATA20	0.969739	0.332176	1.14172	2	2	2	0.229951	1.33575
ENSG00000278619.4	MRM1	0.969691	0.3322	0.00290531	1	1	1	0.3322	0.190459
ENSG00000241685.9	ARPC1A	0.969583	0.332254	0.00370549	2	2	2	0.30461	0.111273
ENSG00000183549.10	ACSM5	0.969516	0.332288	0.121648	3	3	3	0.265274	0.673736
ENSG00000170608.2	FOXA3	-0.969299	0.332396	0.000643264	1	1	1	0.332396	0.0424495
ENSG00000231713.2	AF064860.7	-0.969241	0.332425	0.0269679	1	1	1	0.332425	0.262881
ENSG00000051341.13	POLQ	-0.969239	0.332426	0.00129176	2	2	2	0.265752	0.0290006
ENSG00000088179.8	PTPN4	-0.969229	0.332431	0.0120573	2	2	2	0.393504	0.387723
ENSG00000104760.16	FGL1	-0.969106	0.332492	1.74172e-05	1	1	1	0.332492	0.0173792
ENSG00000261371.5	PECAM1	-0.968842	0.332624	1.6869e-05	1	1	1	0.332624	0.00854329
ENSG00000095303.14	PTGS1	-0.968742	0.332674	0.000275289	1	1	1	0.332674	0.0490512
ENSG00000241954.1	RP1-149A16.17	-0.968728	0.332681	0.0443597	1	1	1	0.332681	0.374978
ENSG00000130522.5	JUND	0.968542	0.332774	6.68416e-05	1	1	1	0.332774	0.0131416
ENSG00000104341.16	LAPTM4B	-0.968375	0.332857	0.0313346	1	1	1	0.332857	0.25921
ENSG00000176401.5	EID2B	0.968341	0.332874	0.0069994	2	2	2	0.157233	0.116818
ENSG00000168906.12	MAT2A	-0.968167	0.332961	0.00021033	2	2	2	0.281858	0.0525865
ENSG00000168779.19	SHOX2	-0.967915	0.333087	0.00908327	2	2	2	9.4638e-06	0.178534
ENSG00000100949.14	RABGGTA	-0.967829	0.33313	0.000163797	1	1	1	0.33313	0.0290534
ENSG00000161180.10	CCDC116	0.967711	0.333189	0.0734604	1	1	1	0.333189	0.551534
ENSG00000189283.9	FHIT	-0.967427	0.333331	4.75791e-05	1	1	1	0.333331	0.0101572
ENSG00000110435.11	PDHX	-0.96666	0.333714	0.017301	2	2	2	0.331598	0.314878
ENSG00000163430.11	FSTL1	0.96664	0.333724	0.0289975	2	2	2	0.313762	0.288413
ENSG00000182774.10	RPS17	-0.966568	0.33376	0.000190977	2	2	2	0.320541	0.0674947
ENSG00000008838.19	MED24	-0.966548	0.33377	0.0130069	1	1	1	0.33377	0.250844
ENSG00000105640.12	RPL18A	0.966297	0.333896	0.00162094	1	1	1	0.333896	0.306641
ENSG00000157379.13	DHRS1	0.966232	0.333928	0.437823	3	3	3	0.044022	0.567046
ENSG00000103275.19	UBE2I	0.966127	0.33398	0.0241652	1	1	1	0.33398	0.346045
ENSG00000176381.5	PRR18	-0.965725	0.334182	0.00780047	2	2	2	0.184436	0.108052
ENSG00000165985.9	C1QL3	0.965568	0.33426	0.000445251	1	1	1	0.33426	0.0825785
ENSG00000108010.11	GLRX3	0.965115	0.334487	0.00206994	1	2	2	0.334487	0.0697619
ENSG00000183770.5	FOXL2	0.965024	0.334533	1.3717e-06	1	1	1	0.334533	0.00187156
ENSG00000171843.15	MLLT3	-0.964997	0.334546	0.000360864	1	1	1	0.334546	0.02808
ENSG00000179902.12	C1orf194	0.964988	0.334551	0.0657948	1	1	1	0.334551	0.706113
ENSG00000235271.5	LINC01422	0.964865	0.334612	0.100613	1	1	1	0.334612	0.548771
ENSG00000180875.4	GREM2	-0.964147	0.334972	0.00236548	1	1	1	0.334972	0.0721095
ENSG00000173040.12	EVC2	-0.963895	0.335099	0.0091597	1	1	1	0.335099	0.160804
ENSG00000112320.11	SOBP	0.963817	0.335138	0.00423476	2	2	2	0.338849	0.110359
ENSG00000229314.5	ORM1	-0.963666	0.335214	0.0011853	1	1	1	0.335214	0.0596588
ENSG00000049618.22	ARID1B	-0.963539	0.335277	6.01625e-07	1	1	1	0.335277	0.00239591
ENSG00000184117.11	NIPSNAP1	-0.963189	0.335452	0.024142	2	2	2	0.307809	0.212674
ENSG00000125144.13	MT1G	-0.962818	0.335639	9.72578e-05	1	1	1	0.335639	0.0535886
ENSG00000089050.15	RBBP9	0.962799	0.335648	0.0159801	2	2	2	0.0567179	0.290469
ENSG00000106049.8	HIBADH	-0.96253	0.335783	0.0081129	1	1	1	0.335783	0.179419
ENSG00000113269.13	RNF130	0.962364	0.335867	0.000747854	1	1	1	0.335867	0.0401105
ENSG00000122783.16	C7orf49	0.962041	0.336029	0.0202316	2	2	2	0.336753	0.189139
ENSG00000234465.10	PINLYP	0.961907	0.336096	0.0749989	3	3	3	0.00834879	0.414783
ENSG00000035928.15	RFC1	0.96185	0.336125	0.000423059	2	2	2	0.0626373	0.0183177
ENSG00000151353.14	TMEM18	0.961679	0.336211	0.00597407	2	2	2	0.318717	0.150972
ENSG00000178694.9	NSUN3	-0.96163	0.336235	0.000835275	1	1	1	0.336235	0.0603161
ENSG00000167077.12	MEI1	0.961622	0.33624	0.0863961	1	2	2	0.33624	0.514791
ENSG00000112041.12	TULP1	-0.961541	0.33628	0.106896	1	1	1	0.33628	0.966575
ENSG00000143924.18	EML4	-0.961389	0.336357	0.000719815	1	1	1	0.336357	0.0393321
ENSG00000251369.8	ZNF550	0.961245	0.336429	0.00724238	1	1	1	0.336429	0.158993
ENSG00000197442.9	MAP3K5	0.961187	0.336458	0.000410878	1	1	1	0.336458	0.0907546
ENSG00000118508.4	RAB32	-0.960987	0.336559	0.000147604	2	2	2	0.43522	0.0853236
ENSG00000277013.1	CTC-526N19.1	0.960962	0.336571	0.011834	1	1	1	0.336571	0.453008
ENSG00000091651.8	ORC6	0.960787	0.336659	4.85749e-05	2	2	2	0.283958	0.00873859
ENSG00000116213.15	WRAP73	0.960682	0.336712	0.046109	1	1	1	0.336712	0.30505
ENSG00000164344.15	KLKB1	-0.960496	0.336805	0.0723735	1	3	3	0.336805	0.403212
ENSG00000050327.14	ARHGEF5	0.96038	0.336864	0.154592	1	1	1	0.336864	0.677607
ENSG00000273038.2	RP11-479G22.8	-0.960294	0.336907	0.354547	2	2	2	0.150473	0.52115
ENSG00000170921.15	TANC2	0.960244	0.336932	4.29547e-05	2	2	2	0.0507465	0.013936
ENSG00000104093.13	DMXL2	0.960031	0.33704	0.00782601	1	1	1	0.33704	0.127372
ENSG00000196460.12	RFX8	-0.959881	0.337115	0.038545	1	1	1	0.337115	0.355876
ENSG00000160584.15	SIK3	-0.959758	0.337177	2.18753e-05	1	1	1	0.337177	0.0100595
ENSG00000185905.3	C16orf54	0.959584	0.337265	4.60168e-05	1	1	1	0.337265	0.0331191
ENSG00000240303.7	ACAD11	0.959544	0.337285	0.0491743	2	2	2	0.341854	0.907324
ENSG00000249476.1	CTD-2587M2.1	-0.959157	0.33748	0.090102	1	1	1	0.33748	0.58345
ENSG00000225975.6	LINC01534	-0.959017	0.33755	0.0272728	2	2	2	0.124545	0.276419
ENSG00000078246.16	TULP3	-0.958835	0.337642	0.0663681	2	2	2	0.304117	0.338789
ENSG00000171861.10	MRM3	0.958574	0.337774	0.00153847	1	1	1	0.337774	0.0626053
ENSG00000106635.7	BCL7B	0.958419	0.337851	0.00276175	2	2	2	0.349489	0.122733
ENSG00000169045.17	HNRNPH1	-0.95831	0.337906	0.0493899	2	2	2	0.215979	0.187515
ENSG00000124207.16	CSE1L	-0.958273	0.337925	0.00706513	1	1	1	0.337925	0.350026
ENSG00000100991.11	TRPC4AP	-0.958194	0.337965	0.00436604	1	1	1	0.337965	0.0969794
ENSG00000205683.11	DPF3	-0.958151	0.337987	0.000580054	1	1	1	0.337987	0.0517824
ENSG00000165606.8	DRGX	0.958098	0.338013	6.29986e-08	1	1	1	0.338013	0.00112377
ENSG00000160224.16	AIRE	-0.958096	0.338015	1.41724e-05	2	2	2	0.24041	0.0195571
ENSG00000007516.13	BAIAP3	0.958045	0.33804	0.0580496	1	2	2	0.33804	0.321691
ENSG00000096093.15	EFHC1	-0.957803	0.338162	0.000255079	1	1	1	0.338162	0.0313801
ENSG00000275896.5	PRSS2	-0.957717	0.338206	0.00357563	1	2	2	0.338206	0.0834213
ENSG00000162736.15	NCSTN	0.957579	0.338275	0.000142581	1	1	1	0.338275	0.0404222
ENSG00000142615.7	CELA2A	0.957463	0.338333	0.000601187	1	1	1	0.338333	0.0959553
ENSG00000133067.17	LGR6	-0.957394	0.338368	0.000136329	1	1	1	0.338368	0.020668
ENSG00000097021.19	ACOT7	0.957046	0.338544	0.000117487	1	1	1	0.338544	0.0265564
ENSG00000226479.3	TMEM185B	-0.956985	0.338575	0.0141424	2	2	2	0.14561	0.175706
ENSG00000108342.12	CSF3	0.956974	0.33858	0.0204413	2	2	2	0.300718	0.166045
ENSG00000185215.8	TNFAIP2	-0.956843	0.338647	0.0125792	1	1	1	0.338647	0.189426
ENSG00000250075.5	RP11-584P21.2	-0.956574	0.338782	0.0176353	1	1	1	0.338782	0.492288
ENSG00000241839.9	PLEKHO2	0.956448	0.338846	0.000235597	1	1	1	0.338846	0.0834056
ENSG00000234917.2	RP5-994D16.3	-0.956277	0.338932	0.0190067	2	2	2	0.18191	0.371321
ENSG00000173559.12	NABP1	0.956211	0.338966	0.0016101	2	2	2	0.314916	0.12553
ENSG00000111361.12	EIF2B1	-0.95605	0.339047	8.79672e-07	1	1	1	0.339047	0.00509648
ENSG00000163541.11	SUCLG1	0.955789	0.339179	0.00232853	1	1	1	0.339179	0.0868835
ENSG00000103126.14	AXIN1	0.955623	0.339263	0.00210741	1	2	2	0.339263	0.0835906
ENSG00000104320.13	NBN	-0.955537	0.339306	0.0367683	1	1	1	0.339306	0.282127
ENSG00000174238.14	PITPNA	0.955476	0.339337	0.00142806	1	1	1	0.339337	0.23605
ENSG00000054392.12	HHAT	0.955326	0.339413	0.0167625	1	1	1	0.339413	0.185651
ENSG00000136274.8	NACAD	0.954982	0.339587	0.000786615	1	1	1	0.339587	0.0423716
ENSG00000247095.2	MIR210HG	-0.954872	0.339642	0.00168095	1	1	1	0.339642	0.0607259
ENSG00000181409.11	AATK	0.954855	0.339651	7.26987e-06	1	2	2	0.339651	0.0041086
ENSG00000167641.10	PPP1R14A	-0.954791	0.339683	1.08205e-05	1	1	1	0.339683	0.0205474
ENSG00000186377.7	CYP4X1	-0.954565	0.339798	5.06492e-06	1	1	1	0.339798	0.00707646
ENSG00000188396.3	TCTEX1D4	-0.954341	0.339911	0.000189212	1	1	1	0.339911	0.0279911
ENSG00000239998.5	LILRA2	0.954306	0.339929	0.0145774	1	1	1	0.339929	0.276154
ENSG00000103855.17	CD276	0.954014	0.340076	1.59745e-06	1	1	1	0.340076	0.00565882
ENSG00000120875.8	DUSP4	0.953845	0.340162	0.000133061	1	1	1	0.340162	0.025686
ENSG00000251259.1	AC004069.2	-0.953279	0.340449	0.000520405	1	1	1	0.340449	0.0892761
ENSG00000164252.12	AGGF1	-0.953269	0.340454	0.00612855	1	1	1	0.340454	0.132536
ENSG00000140497.16	SCAMP2	-0.953205	0.340486	0.00663065	1	1	1	0.340486	0.119709
ENSG00000115590.13	IL1R2	0.952824	0.340679	7.7959e-05	1	1	1	0.340679	0.0479781
ENSG00000186648.14	CARMIL3	-0.952794	0.340695	0.0125565	1	1	1	0.340695	0.150829
ENSG00000129128.12	SPCS3	-0.952053	0.34107	0.0195565	1	1	1	0.34107	0.259273
ENSG00000115828.15	QPCT	-0.952009	0.341092	0.000140659	1	1	1	0.341092	0.0493883
ENSG00000100916.13	BRMS1L	-0.951758	0.34122	2.24705e-06	1	1	1	0.34122	0.00520826
ENSG00000196361.9	ELAVL3	-0.951184	0.341511	4.4645e-06	2	2	2	0.370233	0.00943847
ENSG00000148411.7	NACC2	0.950958	0.341626	0.00179103	1	1	1	0.341626	0.0761985
ENSG00000135090.13	TAOK3	-0.950757	0.341728	0.000705408	1	1	1	0.341728	0.165902
ENSG00000074590.13	NUAK1	-0.950651	0.341781	0.0120508	3	3	3	0.169225	0.258489
ENSG00000078668.13	VDAC3	0.950589	0.341813	7.21695e-05	2	2	2	0.291286	0.0170328
ENSG00000198951.11	NAGA	0.950345	0.341937	0.0695158	2	2	2	0.162016	0.265771
ENSG00000119906.11	SLF2	0.950255	0.341983	0.00277465	2	2	2	0.213406	0.112904
ENSG00000109861.15	CTSC	-0.95005	0.342087	0.00420032	2	2	2	0.388515	0.155099
ENSG00000186020.12	ZNF529	0.949891	0.342168	0.0132274	1	1	1	0.342168	0.171208
ENSG00000146648.17	EGFR	0.949737	0.342246	6.33782e-05	2	2	2	0.377732	0.0154037
ENSG00000163354.14	DCST2	0.949572	0.34233	0.186471	2	2	2	0.340364	0.455234
ENSG00000163734.4	CXCL3	0.949398	0.342418	5.67197e-06	1	1	1	0.342418	0.010663
ENSG00000182450.12	KCNK4	-0.949139	0.34255	0.000258284	1	1	1	0.34255	0.0432047
ENSG00000160714.9	UBE2Q1	-0.949082	0.342579	5.8049e-05	1	1	1	0.342579	0.018582
ENSG00000205060.10	SLC35B4	0.949034	0.342604	0.0334057	1	1	1	0.342604	0.244
ENSG00000143001.4	TMEM61	0.949012	0.342615	0.00218383	1	1	1	0.342615	0.0885171
ENSG00000188739.14	RBM34	0.948879	0.342682	0.00223818	1	1	1	0.342682	0.0977005
ENSG00000177994.15	C2orf73	0.948541	0.342854	3.37298e-06	1	1	1	0.342854	0.011472
ENSG00000272541.1	XXbac-BPGBPG55C20.1	0.948318	0.342968	0.337941	3	3	3	0.0526103	0.861099
ENSG00000254139.1	CTD-2339F6.1	0.947826	0.343218	0.0180336	1	1	1	0.343218	0.183334
ENSG00000091947.9	TMEM101	0.947725	0.34327	0.0124404	1	2	2	0.34327	0.287293
ENSG00000012660.13	ELOVL5	0.947653	0.343306	5.15357e-06	1	1	1	0.343306	0.0141803
ENSG00000268568.1	AC007228.9	-0.9476	0.343333	1.92594e-05	1	1	1	0.343333	0.00647626
ENSG00000116830.11	TTF2	-0.947417	0.343427	0.0823957	1	1	1	0.343427	1.06409
ENSG00000243955.5	GSTA1	-0.947244	0.343515	0.000456985	1	1	1	0.343515	0.0890208
ENSG00000226174.6	TEX22	0.946988	0.343645	0.0118951	1	1	1	0.343645	0.239884
ENSG00000180828.2	BHLHE22	-0.946936	0.343671	0.00171846	1	1	1	0.343671	0.104934
ENSG00000115145.9	STAM2	-0.946895	0.343692	0.00388963	2	2	2	0.332134	0.0861907
ENSG00000186074.18	CD300LF	0.946863	0.343709	0.0288759	2	2	2	0.0767632	0.2047
ENSG00000239961.2	LILRA4	0.946652	0.343816	0.0355509	2	2	2	0.340606	0.25282
ENSG00000137809.16	ITGA11	0.946642	0.343821	0.000203671	1	1	1	0.343821	0.0238758
ENSG00000153558.13	FBXL2	-0.94631	0.343991	0.000787006	1	1	1	0.343991	0.0814302
ENSG00000068796.16	KIF2A	0.946266	0.344013	2.6546e-07	1	1	1	0.344013	0.0013813
ENSG00000183647.10	ZNF530	0.946038	0.344129	9.21089e-05	1	1	1	0.344129	0.0730967
ENSG00000163702.18	IL17RC	-0.945993	0.344152	0.0189317	2	2	2	0.0763525	0.334022
ENSG00000272735.1	RP11-467P9.1	-0.945455	0.344427	0.00252189	1	1	1	0.344427	0.101741
ENSG00000185246.17	PRPF39	-0.945394	0.344458	1.02141e-06	1	1	1	0.344458	0.00420863
ENSG00000149182.14	ARFGAP2	0.945216	0.344549	4.20252e-05	1	1	1	0.344549	0.0153247
ENSG00000180304.14	OAZ2	-0.945216	0.344549	0.00079275	1	1	1	0.344549	0.0885315
ENSG00000233895.1	RP1-122P22.2	-0.945135	0.34459	0.0153605	1	1	1	0.34459	0.269433
ENSG00000007038.10	PRSS21	-0.944949	0.344685	0.152547	2	2	2	0.161412	0.31092
ENSG00000149591.16	TAGLN	0.944702	0.344811	0.000149945	2	2	2	0.110131	0.0327283
ENSG00000164040.16	PGRMC2	0.944478	0.344925	4.5656e-05	1	1	1	0.344925	0.0250482
ENSG00000196247.11	ZNF107	0.944436	0.344947	0.0720753	2	2	2	0.11553	0.350106
ENSG00000205593.11	DENND6B	0.94437	0.344981	0.00109213	2	2	2	0.414343	0.0805191
ENSG00000149926.13	FAM57B	0.944244	0.345045	9.18991e-06	1	1	1	0.345045	0.0135728
ENSG00000129437.9	KLK14	0.943707	0.345319	0.00632296	1	1	1	0.345319	0.166672
ENSG00000214293.8	APTR	-0.943632	0.345358	0.687534	3	3	3	0.181991	1.02329
ENSG00000116151.13	MORN1	0.943407	0.345473	0.000113568	2	2	2	0.343417	0.0269361
ENSG00000234104.1	RP5-1177M21.1	0.94337	0.345492	0.0245282	2	2	2	0.0997181	0.170848
ENSG00000182218.9	HHIPL1	-0.943302	0.345527	0.0260835	1	1	1	0.345527	0.26428
ENSG00000197181.11	PIWIL2	0.942765	0.345801	0.11768	1	1	1	0.345801	0.472992
ENSG00000073417.14	PDE8A	0.942763	0.345802	0.0112825	2	2	2	0.327272	0.147959
ENSG00000112685.13	EXOC2	0.94265	0.34586	0.069065	1	1	1	0.34586	0.39842
ENSG00000139344.7	AMDHD1	-0.942494	0.34594	0.185584	1	1	1	0.34594	0.599218
ENSG00000272143.1	FGF14-AS2	-0.942369	0.346004	0.0837386	1	1	1	0.346004	0.496689
ENSG00000136045.11	PWP1	-0.942093	0.346145	0.0167149	1	2	2	0.346145	0.223166
ENSG00000159263.15	SIM2	0.942056	0.346164	0.00563518	2	2	2	0.294655	0.123746
ENSG00000164088.17	PPM1M	0.941914	0.346237	0.0623263	2	2	2	0.169881	0.272152
ENSG00000270127.2	RP11-526I2.5	0.941797	0.346297	0.521957	2	2	2	0.0363024	1.00356
ENSG00000167645.16	YIF1B	-0.94174	0.346326	0.00448242	2	2	2	0.428285	0.127788
ENSG00000225948.2	RP11-554I8.1	0.941362	0.346519	0.0775535	1	1	1	0.346519	0.501414
ENSG00000170615.14	SLC26A5	-0.94121	0.346597	0.00880569	2	2	2	0.347252	0.136961
ENSG00000170584.10	NUDCD2	-0.941056	0.346676	0.00993472	2	2	2	0.375988	0.157615
ENSG00000117676.13	RPS6KA1	-0.941007	0.346701	1.4771e-06	1	1	1	0.346701	0.00544148
ENSG00000129204.16	USP6	0.940822	0.346796	0.0701156	2	2	2	0.373514	1.42052
ENSG00000105352.10	CEACAM4	0.940658	0.34688	0.00787754	2	2	2	0.436454	0.136361
ENSG00000119401.10	TRIM32	-0.940605	0.346907	0.000204819	2	2	2	0.35976	0.0313619
ENSG00000278041.1	RP5-984P4.6	0.940505	0.346959	2.87394e-05	1	1	1	0.346959	0.0133
ENSG00000169508.6	GPR183	0.940476	0.346974	0.000393655	2	2	2	0.370717	0.0462734
ENSG00000245812.2	LINC02202	-0.939911	0.347263	0.00453441	1	1	1	0.347263	0.177069
ENSG00000128607.13	KLHDC10	-0.939863	0.347288	2.17324e-05	1	1	1	0.347288	0.0172815
ENSG00000131504.15	DIAPH1	0.939589	0.347429	0.000299863	1	1	1	0.347429	0.0447853
ENSG00000149761.8	NUDT22	0.93938	0.347536	2.8567e-08	1	1	1	0.347536	0.000756736
ENSG00000083807.9	SLC27A5	-0.939004	0.347729	0.0228243	1	1	1	0.347729	0.304368
ENSG00000105993.14	DNAJB6	0.938798	0.347834	1.25307e-06	2	2	2	0.353871	0.00230685
ENSG00000168792.4	ABHD15	0.938751	0.347858	0.000342008	1	1	1	0.347858	0.0451039
ENSG00000165113.12	GKAP1	0.938414	0.348032	0.0172138	1	1	1	0.348032	0.178208
ENSG00000215475.4	SIAH3	0.938278	0.348101	9.54592e-07	1	1	1	0.348101	0.00252687
ENSG00000166562.8	SEC11C	-0.938222	0.34813	8.73782e-05	1	1	1	0.34813	0.0507939
ENSG00000103047.7	TANGO6	0.938115	0.348185	0.0118652	1	1	1	0.348185	0.214337
ENSG00000165644.10	COMTD1	-0.937964	0.348263	0.00641183	1	1	1	0.348263	0.435112
ENSG00000140527.14	WDR93	-0.937748	0.348374	0.0136346	2	2	2	0.175684	0.249248
ENSG00000228043.5	AC097721.2	0.937659	0.34842	0.000577958	2	2	2	0.368744	0.0589658
ENSG00000087245.12	MMP2	0.937626	0.348436	8.09386e-05	2	2	2	0.219622	0.029269
ENSG00000184924.5	PTRHD1	-0.937465	0.348519	0.00043842	1	1	1	0.348519	0.0310648
ENSG00000215712.10	TMEM242	-0.937421	0.348542	0.00969395	1	1	1	0.348542	0.149136
ENSG00000152380.9	FAM151B	-0.937233	0.348639	0.00558145	2	2	2	0.135863	0.125892
ENSG00000153982.10	GDPD1	-0.937184	0.348664	0.00732971	2	2	2	0.0987995	0.0882872
ENSG00000158286.12	RNF207	-0.937183	0.348665	0.00223823	1	2	2	0.348665	0.17538
ENSG00000132471.11	WBP2	-0.937046	0.348735	0.00981272	2	2	2	0.140504	0.178186
ENSG00000131626.16	PPFIA1	-0.936617	0.348956	0.408459	2	3	3	0.213071	0.580152
ENSG00000021776.10	AQR	0.936504	0.349014	0.0149467	2	2	2	0.292234	0.215099
ENSG00000198838.13	RYR3	0.936391	0.349072	3.49717e-06	1	1	1	0.349072	0.00778751
ENSG00000152475.6	ZNF837	-0.936367	0.349084	0.0229404	2	2	2	0.081247	0.636583
ENSG00000104413.15	ESRP1	-0.936081	0.349232	8.01112e-07	1	1	1	0.349232	0.00302995
ENSG00000159674.11	SPON2	-0.935415	0.349574	0.000123611	1	1	1	0.349574	0.0272398
ENSG00000162390.17	ACOT11	-0.935358	0.349604	0.0151337	2	2	2	0.347831	0.600139
ENSG00000121904.17	CSMD2	0.935338	0.349614	0.00033796	1	1	1	0.349614	0.0281633
ENSG00000273011.1	RP11-728K20.3	0.935259	0.349655	0.032456	1	1	1	0.349655	0.275648
ENSG00000105708.8	ZNF14	0.934918	0.349831	0.00357357	1	1	1	0.349831	0.0915148
ENSG00000123684.12	LPGAT1	0.934446	0.350074	0.000182532	1	1	1	0.350074	0.0449568
ENSG00000258711.2	RP11-218E20.3	-0.93401	0.350299	0.127461	2	2	2	0.351688	0.442299
ENSG00000143554.13	SLC27A3	0.933759	0.350428	0.000629386	1	1	1	0.350428	0.0703757
ENSG00000185633.10	NDUFA4L2	-0.933643	0.350488	0.000294558	1	1	1	0.350488	0.0245562
ENSG00000171174.13	RBKS	-0.933609	0.350506	0.00304925	1	1	1	0.350506	0.0959076
ENSG00000263004.1	RP11-166P13.3	-0.933411	0.350608	0.0421584	1	1	1	0.350608	0.282083
ENSG00000181649.5	PHLDA2	0.933319	0.350655	0.0118227	1	1	1	0.350655	0.184486
ENSG00000127824.13	TUBA4A	0.933089	0.350774	4.12481e-06	1	1	1	0.350774	0.00991566
ENSG00000232653.8	GOLGA8N	-0.933044	0.350797	0.131106	1	2	2	0.350797	0.518798
ENSG00000105696.8	TMEM59L	-0.932948	0.350847	8.49624e-11	1	1	1	0.350847	1.5487e-05
ENSG00000140474.12	ULK3	0.932881	0.350882	0.01136	2	2	2	0.274008	0.225793
ENSG00000173409.13	ARV1	-0.93265	0.351	0.0242451	2	2	2	0.181943	0.216909
ENSG00000229453.2	SPINK8	0.93259	0.351031	0.0142565	1	1	1	0.351031	0.189114
ENSG00000230438.6	SERPINB9P1	0.932396	0.351132	0.400819	1	1	1	0.351132	1.00564
ENSG00000280798.1	LINC00294	0.93237	0.351145	0.156139	2	2	2	0.338983	0.340214
ENSG00000169967.16	MAP3K2	-0.932348	0.351157	6.49676e-07	1	2	2	0.351157	0.00335652
ENSG00000165029.15	ABCA1	-0.932291	0.351186	0.000524471	1	1	1	0.351186	0.102535
ENSG00000158321.15	AUTS2	-0.931502	0.351594	3.68202e-05	1	1	1	0.351594	0.0110687
ENSG00000085721.12	RRN3	-0.931453	0.351619	0.0275584	1	1	1	0.351619	0.37349
ENSG00000271427.1	RP11-188D8.1	0.931055	0.351825	0.0154105	1	1	1	0.351825	0.273241
ENSG00000177688.6	SUMO4	0.930833	0.35194	0.00122203	2	2	2	0.285169	0.0509601
ENSG00000117222.13	RBBP5	-0.930752	0.351982	0.0118244	2	2	2	0.3322	0.188063
ENSG00000135127.11	BICDL1	-0.930285	0.352223	0.0106027	1	2	2	0.352223	0.243415
ENSG00000278053.4	DDX52	0.930268	0.352232	0.0139289	2	2	2	0.144491	0.196351
ENSG00000139350.11	NEDD1	-0.930009	0.352367	0.0045891	1	1	1	0.352367	0.0943391
ENSG00000105373.18	GLTSCR2	-0.929781	0.352484	0.00581335	1	2	2	0.352484	0.165574
ENSG00000283992.1	LYNX1	-0.929627	0.352564	0.108042	2	2	2	0.352384	0.484491
ENSG00000107201.9	DDX58	-0.929193	0.352789	0.00629254	2	2	2	0.238546	0.333612
ENSG00000177409.11	SAMD9L	-0.929021	0.352878	0.0252943	1	1	1	0.352878	0.517969
ENSG00000206129.3	CTD-2008L17.2	-0.928967	0.352906	4.74423e-09	2	2	2	0.433078	0.000116982
ENSG00000134686.18	PHC2	-0.928847	0.352969	0.00399824	2	2	2	0.21076	0.149182
ENSG00000109738.10	GLRB	0.928796	0.352995	0.000844706	2	2	2	0.35045	0.0426654
ENSG00000135094.10	SDS	-0.928793	0.352996	0.000243878	1	1	1	0.352996	0.0578913
ENSG00000144852.17	NR1I2	0.928786	0.353	0.00993968	1	1	1	0.353	0.141589
ENSG00000054179.11	ENTPD2	0.928764	0.353011	0.000812875	2	2	2	0.457185	0.136477
ENSG00000083535.15	PIBF1	0.928735	0.353026	0.0537511	1	1	1	0.353026	0.365809
ENSG00000091140.13	DLD	0.928647	0.353072	0.0314135	1	1	1	0.353072	0.247631
ENSG00000124422.11	USP22	0.928643	0.353074	0.0107135	1	1	1	0.353074	0.189628
ENSG00000180992.6	MRPL14	-0.92836	0.353221	0.0282853	1	2	2	0.353221	0.274703
ENSG00000110906.12	KCTD10	0.928195	0.353306	0.00114567	1	2	2	0.353306	0.211428
ENSG00000261587.2	TMEM249	0.928039	0.353387	0.00339368	2	2	2	0.29029	0.109618
ENSG00000111912.19	NCOA7	-0.928021	0.353397	0.140881	2	2	2	0.303777	0.552404
ENSG00000085365.17	SCAMP1	-0.927957	0.35343	0.00230856	2	2	2	0.282505	0.128864
ENSG00000134028.14	ADAMDEC1	0.927907	0.353456	0.000237146	1	1	1	0.353456	0.0689478
ENSG00000235823.1	OLMALINC	-0.927732	0.353547	0.00926863	1	1	1	0.353547	0.217188
ENSG00000109193.10	SULT1E1	-0.927548	0.353642	0.00122482	1	1	1	0.353642	0.100684
ENSG00000131944.9	FAAP24	0.927375	0.353732	0.209326	2	2	2	0.402581	0.513905
ENSG00000128602.9	SMO	0.927151	0.353848	1.42313e-06	1	1	1	0.353848	0.00388521
ENSG00000198677.10	TTC37	0.927106	0.353871	0.0982742	2	2	2	0.280245	0.396105
ENSG00000261175.5	LINC02188	-0.927005	0.353924	0.00133846	2	2	2	0.419442	0.0673143
ENSG00000169251.12	NMD3	-0.92686	0.353999	0.0338201	2	2	2	0.0359027	0.152683
ENSG00000281538.1	RP4-669P10.20	0.92674	0.354062	0.141797	2	2	2	0.162198	0.643093
ENSG00000072071.16	ADGRL1	0.926492	0.35419	0.000760371	1	1	1	0.35419	0.0587714
ENSG00000188312.13	CENPP	-0.926446	0.354214	0.24378	2	2	2	0.425375	1.17218
ENSG00000139517.7	LNX2	-0.926377	0.35425	0.0166915	1	1	1	0.35425	0.179972
ENSG00000213199.7	ASIC3	-0.925825	0.354537	0.00708205	1	1	1	0.354537	0.170442
ENSG00000008735.13	MAPK8IP2	-0.925437	0.354739	0.00175355	2	2	2	0.160084	0.0955521
ENSG00000167378.8	IRGQ	-0.925105	0.354911	1.10352e-05	2	2	2	0.168861	0.0108911
ENSG00000113387.11	SUB1	0.9251	0.354914	9.87853e-05	1	1	1	0.354914	0.0444999
ENSG00000273473.1	LL09NC01-139C3.1	-0.925034	0.354948	0.0232867	1	1	1	0.354948	0.213716
ENSG00000182511.11	FES	0.924666	0.35514	0.0079479	1	1	1	0.35514	0.280321
ENSG00000172830.12	SSH3	-0.92436	0.355299	0.0235909	2	2	2	0.17794	0.449599
ENSG00000110975.8	SYT10	-0.924199	0.355383	1.28854e-09	1	1	1	0.355383	9.42918e-05
ENSG00000161981.10	SNRNP25	0.924079	0.355445	0.00814906	1	1	1	0.355445	0.160062
ENSG00000006747.14	SCIN	-0.92389	0.355544	0.0141893	2	2	2	0.285156	0.218209
ENSG00000135914.5	HTR2B	-0.923808	0.355586	0.0131686	1	1	1	0.355586	0.373734
ENSG00000164334.15	FAM170A	0.923566	0.355713	0.199169	1	1	1	0.355713	0.915405
ENSG00000198039.11	ZNF273	0.923448	0.355774	0.0614293	2	2	2	0.301922	0.443272
ENSG00000152402.10	GUCY1A2	-0.923272	0.355865	0.000278059	2	2	2	0.310923	0.0200422
ENSG00000153029.14	MR1	0.923191	0.355908	1.5986e-05	1	1	1	0.355908	0.00687346
ENSG00000159885.13	ZNF222	-0.923179	0.355914	0.000220357	1	1	1	0.355914	0.0302071
ENSG00000099338.22	CATSPERG	0.923134	0.355938	0.0481804	2	2	2	0.433551	0.358033
ENSG00000099377.13	HSD3B7	0.921654	0.356709	0.000649643	1	1	1	0.356709	0.0371051
ENSG00000163239.12	TDRD10	-0.921133	0.356981	0.0112637	1	1	1	0.356981	0.155512
ENSG00000160323.18	ADAMTS13	-0.920961	0.357071	0.0562343	2	2	2	0.299213	0.307564
ENSG00000100564.8	PIGH	-0.92094	0.357082	0.0920947	2	2	2	0.310045	0.275891
ENSG00000115275.11	MOGS	-0.920859	0.357124	0.0770306	3	3	3	0.131522	0.4199
ENSG00000174165.7	ZDHHC24	-0.920675	0.35722	0.0468613	1	1	1	0.35722	0.36561
ENSG00000087589.16	CASS4	-0.920637	0.35724	0.010777	1	1	1	0.35724	0.235663
ENSG00000092140.14	G2E3	-0.920564	0.357278	0.00388842	2	2	2	0.345792	0.303879
ENSG00000164742.14	ADCY1	0.920223	0.357456	0.0305723	1	1	1	0.357456	0.241293
ENSG00000180035.12	ZNF48	-0.920032	0.357556	0.000115291	1	1	1	0.357556	0.0524224
ENSG00000082781.11	ITGB5	-0.920012	0.357567	0.0477393	1	1	1	0.357567	0.331245
ENSG00000214652.5	ZNF727	-0.919954	0.357597	0.0093103	1	1	1	0.357597	0.152245
ENSG00000118762.7	PKD2	0.919841	0.357656	0.0147813	2	2	2	0.111949	0.375391
ENSG00000166908.17	PIP4K2C	0.919787	0.357684	0.00184843	2	2	2	0.195011	0.0692324
ENSG00000183793.13	NPIPA5	0.919762	0.357697	0.0160663	1	2	2	0.357697	0.398554
ENSG00000235072.2	AC012074.2	0.91976	0.357698	0.0559226	2	2	2	0.230205	0.814842
ENSG00000116922.14	C1orf109	-0.919539	0.357814	0.0334093	2	2	2	0.28839	0.298358
ENSG00000163104.17	SMARCAD1	0.91951	0.357829	0.000980846	1	1	1	0.357829	0.0457038
ENSG00000272674.3	PCDHB16	0.919088	0.35805	0.0583553	1	1	1	0.35805	0.406854
ENSG00000183963.18	SMTN	-0.919074	0.358057	4.26553e-05	2	2	2	0.172877	0.0226579
ENSG00000159921.14	GNE	0.919067	0.358061	0.00524723	2	2	2	0.322948	0.141651
ENSG00000132031.12	MATN3	-0.918938	0.358128	0.00263493	1	2	2	0.358128	0.111996
ENSG00000135097.6	MSI1	-0.918854	0.358172	6.92242e-06	1	1	1	0.358172	0.0102966
ENSG00000095917.13	TPSD1	0.918773	0.358214	0.0896506	1	2	2	0.358214	0.520036
ENSG00000064270.12	ATP2C2	0.918729	0.358237	0.0623976	3	3	3	0.162967	0.330336
ENSG00000168314.17	MOBP	0.91857	0.35832	1.68459e-05	1	1	1	0.35832	0.00641658
ENSG00000277151.1	RP11-380B4.3	-0.918439	0.358389	0.000163241	1	1	1	0.358389	0.0532054
ENSG00000243943.9	ZNF512	0.918202	0.358513	0.000928533	1	1	1	0.358513	0.0537979
ENSG00000108433.16	GOSR2	0.918048	0.358594	0.0370902	1	1	1	0.358594	0.282336
ENSG00000104687.12	GSR	0.91766	0.358797	0.00150073	1	1	1	0.358797	0.0685735
ENSG00000172379.20	ARNT2	0.917473	0.358895	0.00597586	2	2	2	0.369742	0.141425
ENSG00000152684.10	PELO	-0.917437	0.358914	0.0438871	1	1	1	0.358914	0.626474
ENSG00000121879.3	PIK3CA	-0.917316	0.358977	1.06044e-05	1	1	1	0.358977	0.0158988
ENSG00000198846.5	TOX	0.917273	0.359	4.74689e-07	1	1	1	0.359	0.00159833
ENSG00000141994.15	DUS3L	-0.916852	0.35922	0.013747	1	1	1	0.35922	0.206754
ENSG00000257218.5	GATC	-0.916703	0.359298	0.627896	3	3	3	0.000200168	1.23098
ENSG00000019169.10	MARCO	0.916702	0.359299	1.24512e-05	1	1	1	0.359299	0.0117417
ENSG00000151923.17	TIAL1	0.916591	0.359357	4.70262e-05	1	1	1	0.359357	0.0242313
ENSG00000156232.7	WHAMM	-0.916408	0.359453	0.00644562	2	2	2	0.0756087	0.604491
ENSG00000124664.10	SPDEF	-0.915849	0.359746	7.89751e-06	1	1	1	0.359746	0.00788332
ENSG00000126432.13	PRDX5	-0.915793	0.359776	0.000302997	1	1	1	0.359776	0.0479178
ENSG00000008311.14	AASS	0.91577	0.359788	5.02179e-05	1	1	1	0.359788	0.0182624
ENSG00000189366.9	ALG1L	-0.915669	0.359841	0.337927	3	3	3	0.0143429	0.918241
ENSG00000123219.12	CENPK	-0.91543	0.359966	0.038646	2	2	2	0.356755	0.314593
ENSG00000099956.18	SMARCB1	0.915345	0.36001	0.0537586	1	1	1	0.36001	0.520241
ENSG00000100968.13	NFATC4	0.915245	0.360063	3.52451e-06	1	1	1	0.360063	0.00321296
ENSG00000014216.15	CAPN1	-0.91523	0.360071	0.00465649	1	1	1	0.360071	0.111777
ENSG00000205090.8	TMEM240	-0.915064	0.360158	0.00430448	1	1	1	0.360158	0.116136
ENSG00000131097.6	HIGD1B	0.915021	0.36018	0.00322931	2	2	2	0.522555	0.0853144
ENSG00000272086.1	CTD-2186M15.3	0.914685	0.360357	0.000737895	1	2	2	0.360357	0.11312
ENSG00000104369.4	JPH1	0.914618	0.360392	0.269277	1	1	1	0.360392	0.79497
ENSG00000216921.7	AC131097.4	0.914594	0.360405	0.0245699	1	1	1	0.360405	0.39678
ENSG00000151693.9	ASAP2	-0.91424	0.360591	0.0467032	1	1	1	0.360591	0.30412
ENSG00000171451.13	DSEL	-0.913741	0.360853	0.0342927	1	1	1	0.360853	0.257203
ENSG00000132952.11	USPL1	0.913665	0.360893	0.000151291	1	1	1	0.360893	0.0323436
ENSG00000257272.1	RP11-317N8.3	-0.913649	0.360902	0.000675274	1	1	1	0.360902	0.0514373
ENSG00000179776.17	CDH5	0.913607	0.360924	0.00133433	1	1	1	0.360924	0.0737751
ENSG00000112305.14	SMAP1	-0.913465	0.360998	1.36626e-05	2	2	2	0.121015	0.0225144
ENSG00000196352.14	CD55	-0.913394	0.361035	0.0209841	2	2	2	0.381093	0.153324
ENSG00000158457.5	TSPAN33	0.913311	0.361079	0.000394405	1	2	2	0.361079	0.0889168
ENSG00000073849.14	ST6GAL1	0.913147	0.361165	1.98013e-05	1	1	1	0.361165	0.0144924
ENSG00000088387.18	DOCK9	-0.913014	0.361235	0.00147188	2	2	2	0.272657	0.0567327
ENSG00000273274.1	ZBTB8B	0.912743	0.361378	1.24889e-08	1	1	1	0.361378	0.000245798
ENSG00000111843.13	TMEM14C	-0.912555	0.361477	8.36563e-06	1	1	1	0.361477	0.0157166
ENSG00000172031.6	EPHX4	0.912144	0.361693	0.000560858	1	1	1	0.361693	0.0771292
ENSG00000186635.14	ARAP1	-0.912057	0.361739	0.0055765	2	2	2	0.0016706	0.139892
ENSG00000116199.11	FAM20B	-0.911997	0.36177	0.0622931	1	1	1	0.36177	0.409335
ENSG00000257151.1	PWAR6	-0.911409	0.36208	1.60994e-05	1	1	1	0.36208	0.0218029
ENSG00000188687.17	SLC4A5	0.911394	0.362088	0.0242754	2	2	2	0.031926	0.550525
ENSG00000242474.2	AC093627.9	-0.911047	0.362271	0.016819	2	3	3	0.287934	0.48732
ENSG00000185158.12	LRRC37B	0.911036	0.362276	0.00108784	1	1	1	0.362276	0.129076
ENSG00000139178.10	C1RL	-0.910937	0.362328	0.00174213	1	1	1	0.362328	0.100174
ENSG00000113296.14	THBS4	0.910925	0.362335	0.0529855	2	2	2	0.364997	0.340073
ENSG00000149179.13	C11orf49	-0.910384	0.36262	0.00222307	1	1	1	0.36262	0.10499
ENSG00000102921.7	N4BP1	0.910188	0.362723	0.000107918	1	1	1	0.362723	0.0197968
ENSG00000152454.3	ZNF256	-0.910111	0.362764	0.00422582	1	1	1	0.362764	0.127913
ENSG00000107295.9	SH3GL2	-0.91011	0.362765	1.34565e-06	1	1	1	0.362765	0.00883512
ENSG00000267339.5	LINC00906	-0.910039	0.362802	0.00482533	1	1	1	0.362802	0.104926
ENSG00000112701.17	SENP6	0.909652	0.363006	0.00844978	2	2	2	0.144986	0.131597
ENSG00000257526.2	RP11-20E24.1	-0.909449	0.363113	9.94835e-05	1	1	1	0.363113	0.07552
ENSG00000172828.12	CES3	-0.909252	0.363217	0.000983443	1	1	1	0.363217	0.195887
ENSG00000249241.1	AC195454.1	-0.908966	0.363368	0.00553159	1	1	1	0.363368	0.309717
ENSG00000225830.12	ERCC6	-0.908728	0.363494	0.00198344	1	1	1	0.363494	0.0658317
ENSG00000047346.12	FAM214A	-0.908258	0.363742	0.0611478	1	1	1	0.363742	0.395152
ENSG00000184601.10	C14orf180	-0.908093	0.363829	0.0196094	2	2	2	0.324265	0.205541
ENSG00000124678.17	TCP11	-0.908085	0.363833	0.057857	1	1	1	0.363833	0.466194
ENSG00000141232.4	TOB1	0.907979	0.363889	0.000741727	1	1	1	0.363889	0.0455535
ENSG00000270755.1	RP11-138E2.1	-0.907856	0.363954	8.014e-05	1	1	1	0.363954	0.0276524
ENSG00000134690.10	CDCA8	0.907512	0.364136	1.4339e-05	1	1	1	0.364136	0.00618505
ENSG00000131941.7	RHPN2	0.907494	0.364146	0.0357698	1	1	1	0.364146	0.304007
ENSG00000251138.6	RP11-81H3.2	0.907307	0.364245	0.00247853	1	1	1	0.364245	0.207318
ENSG00000105750.14	ZNF85	-0.90719	0.364306	0.100796	1	1	1	0.364306	0.675496
ENSG00000158023.9	WDR66	-0.906729	0.36455	0.223066	2	2	2	0.158929	0.392841
ENSG00000055950.16	MRPL43	-0.906492	0.364676	0.00903836	1	1	1	0.364676	0.144131
ENSG00000270661.1	RP1-142L7.9	0.906018	0.364926	3.72804e-05	1	1	1	0.364926	0.01176
ENSG00000171790.15	SLFNL1	0.905954	0.36496	0.00806074	2	2	2	0.346087	0.237874
ENSG00000174837.14	ADGRE1	-0.905878	0.365001	4.18155e-05	1	1	1	0.365001	0.0160428
ENSG00000089737.16	DDX24	0.905747	0.36507	1.72297e-05	1	2	2	0.36507	0.0122714
ENSG00000145451.12	GLRA3	-0.905717	0.365086	2.08768e-09	1	1	1	0.365086	8.05335e-05
ENSG00000177875.4	CCDC184	-0.905698	0.365096	7.43885e-11	1	1	1	0.365096	1.60496e-05
ENSG00000172932.14	ANKRD13D	-0.905492	0.365205	0.00010193	2	2	2	0.411998	0.041375
ENSG00000133858.15	ZFC3H1	0.905466	0.365218	0.00108857	1	1	1	0.365218	0.0925533
ENSG00000163257.10	DCAF16	0.905429	0.365238	0.0115277	2	2	2	0.26817	0.166982
ENSG00000123178.14	SPRYD7	-0.905058	0.365435	0.000297807	2	2	2	0.20072	0.055436
ENSG00000196284.15	SUPT3H	0.904991	0.36547	0.0319137	2	2	2	0.0329121	0.292512
ENSG00000197168.11	NEK5	-0.904943	0.365495	0.0778482	1	1	1	0.365495	0.80988
ENSG00000177868.11	SVBP	0.904928	0.365503	0.277042	2	2	2	0.156445	0.595425
ENSG00000120162.9	MOB3B	-0.904658	0.365647	7.39155e-06	1	1	1	0.365647	0.00595129
ENSG00000111729.13	CLEC4A	0.904609	0.365673	0.00144011	1	1	1	0.365673	0.237045
ENSG00000119509.12	INVS	0.904582	0.365687	0.0148892	2	2	2	0.376452	0.166565
ENSG00000124383.8	MPHOSPH10	-0.904461	0.365751	0.0115896	2	2	2	0.297677	0.117298
ENSG00000175928.5	LRRN1	-0.904406	0.36578	2.19641e-08	1	1	1	0.36578	0.000663544
ENSG00000116962.14	NID1	0.90415	0.365916	1.34913e-05	1	1	1	0.365916	0.0164452
ENSG00000063660.8	GPC1	-0.90405	0.365969	0.000305501	1	1	1	0.365969	0.0684024
ENSG00000183844.16	FAM3B	0.903997	0.365997	0.329563	2	2	2	0.0867264	0.861319
ENSG00000101333.16	PLCB4	0.903618	0.366198	0.00155099	2	2	2	0.258883	0.0547529
ENSG00000213923.11	CSNK1E	-0.903268	0.366384	0.00122786	1	1	1	0.366384	0.190408
ENSG00000270972.1	RP11-326C3.15	-0.903256	0.36639	0.140721	1	1	1	0.36639	0.540455
ENSG00000157765.11	SLC34A2	0.903183	0.366429	0.000285652	1	1	1	0.366429	0.0825161
ENSG00000105261.7	OVOL3	-0.902962	0.366546	1.84216e-06	1	1	1	0.366546	0.0042677
ENSG00000099381.17	SETD1A	-0.902854	0.366604	0.00211877	1	1	1	0.366604	0.0670098
ENSG00000275263.1	RP11-1072A3.4	0.902854	0.366604	0.0158946	1	1	1	0.366604	0.183536
ENSG00000169994.18	MYO7B	0.902538	0.366771	0.0066529	2	2	2	0.0893965	0.422675
ENSG00000130520.10	LSM4	-0.902399	0.366845	0.00119919	1	1	1	0.366845	0.0844194
ENSG00000196091.13	MYBPC1	0.90211	0.366998	0.000482655	1	1	1	0.366998	0.0983628
ENSG00000078081.7	LAMP3	0.901827	0.367149	0.005124	1	1	1	0.367149	0.155447
ENSG00000171960.10	PPIH	0.901817	0.367154	0.00471608	1	1	1	0.367154	0.142006
ENSG00000103540.16	CCP110	0.901741	0.367194	0.007493	2	2	2	0.0921017	0.138617
ENSG00000106153.12	CHCHD2	-0.901704	0.367214	0.00248176	2	3	3	0.382112	0.0825127
ENSG00000116791.13	CRYZ	0.901689	0.367222	0.755117	3	4	4	0.15988	0.679731
ENSG00000122406.12	RPL5	0.90159	0.367275	0.000120736	1	1	1	0.367275	0.0175896
ENSG00000188761.11	BCL2L15	0.901126	0.367521	0.0119589	1	1	1	0.367521	0.157828
ENSG00000137815.14	RTF1	0.901066	0.367553	0.00436646	2	2	2	0.295269	0.0825517
ENSG00000183150.7	GPR19	0.901002	0.367587	0.00590506	1	1	1	0.367587	0.179079
ENSG00000242574.8	HLA-DMB	0.90099	0.367593	2.56777e-05	1	1	1	0.367593	0.0195143
ENSG00000128268.11	MGAT3	-0.900831	0.367678	0.0131898	1	1	1	0.367678	0.17855
ENSG00000119953.12	SMNDC1	0.899665	0.368299	0.000876716	1	1	1	0.368299	0.0762671
ENSG00000137331.11	IER3	0.899526	0.368372	0.029586	1	1	1	0.368372	0.338455
ENSG00000177359.17	OVOS2	0.899476	0.368399	0.00596435	1	1	1	0.368399	0.179235
ENSG00000009954.10	BAZ1B	-0.899434	0.368421	0.00157998	1	1	1	0.368421	0.100421
ENSG00000174123.10	TLR10	0.899214	0.368539	0.00210061	1	1	1	0.368539	0.0731969
ENSG00000135577.4	NMBR	0.8992	0.368546	0.004614	1	1	1	0.368546	0.106974
ENSG00000172113.8	NME6	0.899009	0.368648	0.0784129	2	2	2	0.364245	0.435437
ENSG00000115274.14	INO80B	0.898996	0.368655	0.0678504	2	2	2	0.278686	0.276392
ENSG00000099937.10	SERPIND1	-0.898888	0.368712	0.000797516	1	1	1	0.368712	0.0381707
ENSG00000144228.8	SPOPL	-0.898828	0.368744	8.11631e-05	1	1	1	0.368744	0.0173519
ENSG00000122375.11	OPN4	-0.898227	0.369064	6.82068e-05	1	2	2	0.369064	0.0268971
ENSG00000197629.5	MPEG1	0.898184	0.369087	3.59222e-07	2	2	2	0.14109	0.00085365
ENSG00000267272.5	LINC01140	0.898097	0.369134	0.109804	2	2	2	0.347961	0.524683
ENSG00000101343.14	CRNKL1	-0.897982	0.369195	0.000822601	1	1	1	0.369195	0.112243
ENSG00000198890.7	PRMT6	-0.897392	0.36951	0.0736112	1	1	1	0.36951	0.44653
ENSG00000105852.10	PON3	-0.897298	0.36956	0.0136722	2	2	2	0.13483	0.318246
ENSG00000234535.1	RP11-37L2.1	-0.896946	0.369748	0.000977145	1	1	1	0.369748	0.10582
ENSG00000163499.11	CRYBA2	-0.896903	0.36977	5.16573e-05	1	1	1	0.36977	0.044895
ENSG00000235209.1	CTA-150C2.13	0.896766	0.369844	0.284593	2	2	2	0.370891	0.776734
ENSG00000231826.5	LINC01819	0.896605	0.36993	0.00124318	1	1	1	0.36993	0.0908646
ENSG00000156787.16	TBC1D31	-0.896602	0.369931	0.0395906	2	2	2	0.350245	0.352315
ENSG00000132702.12	HAPLN2	0.896564	0.369952	9.27771e-05	1	1	1	0.369952	0.0161109
ENSG00000126264.9	HCST	-0.896388	0.370046	0.000210753	1	1	1	0.370046	0.155681
ENSG00000167604.13	NFKBID	-0.896388	0.370046	6.25477e-06	1	1	1	0.370046	0.0268197
ENSG00000278266.1	RP11-575F12.3	0.896076	0.370212	0.0338903	1	1	1	0.370212	0.276917
ENSG00000164168.7	TMEM184C	0.896026	0.370239	8.37326e-05	2	2	2	0.239067	0.0207699
ENSG00000030582.17	GRN	-0.895808	0.370355	0.0190242	2	2	2	0.379408	0.227647
ENSG00000231427.5	LINC01445	0.89555	0.370493	0.000917804	2	2	2	0.394995	0.065033
ENSG00000135940.6	COX5B	0.895521	0.370509	0.00104495	1	1	1	0.370509	0.0480804
ENSG00000124181.14	PLCG1	-0.895423	0.370561	0.00102545	2	2	2	0.0202506	0.273534
ENSG00000162639.15	HENMT1	0.895038	0.370767	8.30165e-06	1	1	1	0.370767	0.00877322
ENSG00000164161.9	HHIP	-0.894767	0.370911	0.00400456	1	1	1	0.370911	0.0883224
ENSG00000142856.16	ITGB3BP	-0.894495	0.371057	0.585662	2	2	2	0.40081	1.2323
ENSG00000166575.16	TMEM135	0.894436	0.371089	0.000390814	2	2	2	0.501853	0.0647597
ENSG00000175348.10	TMEM9B	-0.894419	0.371098	0.00226504	1	1	1	0.371098	0.0865293
ENSG00000172403.10	SYNPO2	-0.894206	0.371212	0.00207886	3	3	3	0.137715	0.0658981
ENSG00000137944.17	KYAT3	-0.894067	0.371286	0.0164102	1	1	1	0.371286	0.187553
ENSG00000172785.18	CBWD1	-0.894015	0.371314	0.176047	1	2	2	0.371314	0.582417
ENSG00000169418.9	NPR1	-0.893978	0.371334	0.00816577	1	1	1	0.371334	0.232759
ENSG00000156475.18	PPP2R2B	0.893848	0.371403	0.0521812	2	2	2	0.368409	0.343977
ENSG00000005810.17	MYCBP2	-0.893616	0.371527	5.42742e-06	1	1	1	0.371527	0.00638375
ENSG00000100167.19	SEPT3	-0.893569	0.371552	0.00245309	1	1	1	0.371552	0.130238
ENSG00000130783.13	CCDC62	-0.893488	0.371596	0.0124371	2	2	2	0.409503	0.29326
ENSG00000179979.8	CRIPAK	-0.893406	0.37164	0.381617	2	2	2	0.0357702	1.8929
ENSG00000163219.11	ARHGAP25	0.893251	0.371723	0.00241051	1	1	1	0.371723	0.101557
ENSG00000258675.1	RP11-299L17.3	-0.893048	0.371832	1.44439e-06	1	1	1	0.371832	0.00445522
ENSG00000175567.8	UCP2	0.893017	0.371848	0.0474192	2	2	2	0.346927	0.295267
ENSG00000240045.1	RP11-451G4.2	0.892417	0.372169	0.000817029	1	1	1	0.372169	0.178546
ENSG00000118596.11	SLC16A7	0.891028	0.372914	0.00531342	1	1	1	0.372914	0.11761
ENSG00000107862.4	GBF1	0.890981	0.372939	3.16289e-05	1	1	1	0.372939	0.0195402
ENSG00000196730.12	DAPK1	-0.890607	0.37314	0.000129019	2	2	2	0.366495	0.0173314
ENSG00000096063.15	SRPK1	0.890604	0.373142	0.01594	2	2	2	0.306461	0.176272
ENSG00000198246.7	SLC29A3	0.890545	0.373173	0.0507898	2	2	2	0.412928	0.215157
ENSG00000090382.6	LYZ	0.890516	0.373189	0.062661	2	2	2	0.372218	0.344699
ENSG00000135587.8	SMPD2	0.89033	0.373289	0.0702617	2	2	2	0.34875	0.342276
ENSG00000143162.7	CREG1	-0.89017	0.373375	0.0422483	1	1	1	0.373375	0.511621
ENSG00000115325.13	DOK1	0.890094	0.373415	1.65118e-05	1	1	1	0.373415	0.0198389
ENSG00000205791.3	LOH12CR2	-0.889907	0.373516	0.00859475	2	2	2	0.351209	0.18675
ENSG00000224531.5	SMIM13	-0.889885	0.373528	0.000948739	2	2	2	0.361386	0.0500736
ENSG00000116898.11	MRPS15	-0.889854	0.373544	0.00171132	1	2	2	0.373544	0.108665
ENSG00000004142.11	POLDIP2	-0.889833	0.373556	0.0554444	2	2	2	0.052902	0.275281
ENSG00000148604.13	RGR	-0.889786	0.373581	0.207499	2	2	2	0.214718	0.581069
ENSG00000132382.14	MYBBP1A	0.889771	0.373589	0.0437394	2	2	2	0.320873	0.213961
ENSG00000148450.12	MSRB2	-0.889645	0.373657	0.0100728	2	2	2	0.429642	0.100011
ENSG00000118900.14	UBN1	0.889634	0.373662	0.000104666	1	1	1	0.373662	0.0222168
ENSG00000104804.7	TULP2	-0.889242	0.373873	9.09113e-05	1	1	1	0.373873	0.07262
ENSG00000138107.12	ACTR1A	-0.889153	0.373921	0.104102	2	2	2	0.287277	0.274469
ENSG00000170476.15	MZB1	-0.889	0.374003	0.000497657	1	1	1	0.374003	0.0614106
ENSG00000111642.14	CHD4	-0.888933	0.374039	0.000490681	1	1	1	0.374039	0.0438468
ENSG00000187017.15	ESPN	-0.888915	0.374049	0.00513163	2	2	2	0.369418	0.18516
ENSG00000164251.4	F2RL1	-0.888843	0.374087	0.132125	2	2	2	0.408051	0.373895
ENSG00000115297.10	TLX2	-0.888718	0.374155	8.15099e-06	1	1	1	0.374155	0.00590365
ENSG00000163815.5	CLEC3B	-0.888716	0.374156	0.00134677	1	1	1	0.374156	0.0855223
ENSG00000079691.17	CARMIL1	-0.888485	0.37428	0.000741934	1	1	1	0.37428	0.0922085
ENSG00000134007.3	ADAM20	0.888328	0.374364	2.06432e-05	1	1	1	0.374364	0.0246887
ENSG00000100033.16	PRODH	0.888277	0.374392	0.0246136	1	1	1	0.374392	0.227221
ENSG00000104763.18	ASAH1	-0.888152	0.374459	0.000304967	1	1	1	0.374459	0.0591173
ENSG00000173221.13	GLRX	-0.887836	0.374629	0.00373218	1	1	1	0.374629	0.100691
ENSG00000177984.6	LCN15	0.887383	0.374873	0.200539	3	3	3	0.308641	0.379984
ENSG00000196411.9	EPHB4	-0.887261	0.374938	0.0109675	2	2	2	0.41773	0.401962
ENSG00000223944.1	RP5-1180C18.1	-0.887155	0.374995	0.0956099	1	1	1	0.374995	0.517192
ENSG00000228793.1	RP1-223B1.1	0.886985	0.375087	0.367261	2	2	2	0.406934	0.827288
ENSG00000133997.11	MED6	0.886798	0.375188	0.0198567	1	2	2	0.375188	0.304586
ENSG00000185303.16	SFTPA2	0.886148	0.375538	0.000227585	1	1	1	0.375538	0.0491319
ENSG00000169439.11	SDC2	0.885902	0.37567	0.00205532	2	2	2	0.394764	0.0666494
ENSG00000173193.13	PARP14	0.885876	0.375684	0.135759	2	2	2	0.332924	0.413648
ENSG00000112130.16	RNF8	-0.885819	0.375715	0.0366906	2	2	2	0.449861	0.261704
ENSG00000157578.13	LCA5L	0.885218	0.376039	0.188368	1	2	2	0.376039	0.76955
ENSG00000259834.1	RP11-284N8.3	0.885174	0.376063	0.000795855	1	1	1	0.376063	0.0395094
ENSG00000163349.21	HIPK1	-0.885171	0.376064	0.000805893	1	1	1	0.376064	0.0486931
ENSG00000136999.4	NOV	0.885156	0.376072	7.40952e-05	1	1	1	0.376072	0.046774
ENSG00000197451.11	HNRNPAB	-0.884973	0.376171	0.00321439	1	1	1	0.376171	0.116106
ENSG00000258315.5	C17orf49	-0.884954	0.376181	0.00577948	1	1	1	0.376181	0.161751
ENSG00000258479.5	LINC00640	0.884831	0.376248	0.000476255	2	2	2	0.313662	0.0613153
ENSG00000214491.8	SEC14L6	-0.884415	0.376472	0.171391	3	3	3	0.0719826	0.500371
ENSG00000196391.10	ZNF774	-0.884336	0.376515	0.220356	3	3	3	0.307137	0.421631
ENSG00000198483.12	ANKRD35	-0.884306	0.376531	0.00816963	2	2	2	0.00143394	0.13225
ENSG00000113272.13	THG1L	-0.884287	0.376541	0.0204923	1	1	1	0.376541	0.185993
ENSG00000154162.14	CDH12	0.884225	0.376575	0.108197	1	1	1	0.376575	0.576092
ENSG00000105173.13	CCNE1	-0.88417	0.376604	7.98314e-08	1	1	1	0.376604	0.00176489
ENSG00000260360.1	RP11-533E19.5	-0.883916	0.376742	4.45908e-06	1	1	1	0.376742	0.0114745
ENSG00000135837.15	CEP350	-0.883916	0.376742	0.000143644	1	1	1	0.376742	0.0651259
ENSG00000167034.9	NKX3-1	0.883851	0.376776	0.000953271	1	1	1	0.376776	0.128573
ENSG00000187546.13	AGMO	0.8837	0.376858	0.0712185	2	2	2	0.282129	0.314761
ENSG00000135045.6	C9orf40	0.883125	0.377169	2.13014e-05	2	2	2	0.389004	0.0144795
ENSG00000171824.13	EXOSC10	-0.882734	0.37738	0.00520867	2	2	2	0.380538	0.392392
ENSG00000234409.6	CCDC188	0.882624	0.377439	0.287609	2	2	2	0.054771	0.442615
ENSG00000197119.12	SLC25A29	0.882564	0.377472	0.00414126	1	1	1	0.377472	0.0964682
ENSG00000055609.17	KMT2C	-0.882489	0.377512	3.96759e-05	1	1	1	0.377512	0.00940857
ENSG00000164134.12	NAA15	0.882344	0.377591	0.000514192	1	1	1	0.377591	0.0349142
ENSG00000258227.6	CLEC5A	0.882278	0.377627	0.00142684	1	1	1	0.377627	0.0571563
ENSG00000151117.8	TMEM86A	-0.882193	0.377673	0.00128362	1	1	1	0.377673	0.0762291
ENSG00000100418.7	DESI1	0.88217	0.377685	0.0310368	2	2	2	0.367142	0.725934
ENSG00000271239.1	RP11-238F2.1	-0.881469	0.378064	1.40258e-07	1	1	1	0.378064	0.000983758
ENSG00000160917.14	CPSF4	-0.881254	0.37818	0.00106745	2	2	2	0.374793	0.0717725
ENSG00000272205.1	RP11-277B15.3	0.88122	0.378199	2.60327e-09	1	1	1	0.378199	0.000388604
ENSG00000162378.12	ZYG11B	-0.880533	0.37857	0.00257395	2	2	2	0.225063	0.0705141
ENSG00000148344.10	PTGES	0.880491	0.378593	0.00889581	2	2	2	0.0450618	0.135254
ENSG00000183250.11	LINC01547	0.880328	0.378682	0.0597414	1	1	1	0.378682	0.340785
ENSG00000133710.15	SPINK5	0.880139	0.378784	0.00218005	1	1	1	0.378784	0.164983
ENSG00000066654.13	THUMPD1	-0.8799	0.378913	0.0135113	1	1	1	0.378913	0.163404
ENSG00000263753.6	LINC00667	-0.879701	0.379021	0.125465	2	3	3	0.44782	0.540602
ENSG00000187522.14	HSPA14	0.87965	0.379049	0.000132089	1	1	1	0.379049	0.0333603
ENSG00000097096.8	SYDE2	-0.879617	0.379067	0.00183131	1	1	1	0.379067	0.117263
ENSG00000184432.9	COPB2	0.87955	0.379103	0.0121544	2	2	2	0.130288	0.130694
ENSG00000187837.3	HIST1H1C	0.879213	0.379286	4.78238e-05	2	2	2	0.380623	0.021091
ENSG00000240038.6	AMY2B	0.879206	0.37929	0.00769567	2	2	2	0.373033	0.173945
ENSG00000172671.19	ZFAND4	-0.879199	0.379294	0.0014716	1	2	2	0.379294	0.150127
ENSG00000013288.8	MAN2B2	0.878807	0.379506	0.0863084	1	1	1	0.379506	0.507109
ENSG00000174456.13	C12orf76	0.87873	0.379547	5.14034e-07	2	2	2	0.00520789	0.00252766
ENSG00000187479.5	C11orf96	-0.878483	0.379681	0.000808155	2	2	2	0.108732	0.0494273
ENSG00000232598.2	RP1-90K10.4	0.878247	0.37981	4.59977e-08	1	1	1	0.37981	0.000295756
ENSG00000213639.9	PPP1CB	0.878223	0.379822	0.0080629	1	1	1	0.379822	0.17596
ENSG00000228569.1	AC073133.2	0.878126	0.379875	0.0198933	1	1	1	0.379875	0.209256
ENSG00000250091.2	DNAH10OS	-0.878098	0.379891	0.0387223	1	1	1	0.379891	0.30271
ENSG00000196950.13	SLC39A10	-0.877942	0.379975	0.000801419	1	1	1	0.379975	0.126748
ENSG00000215483.9	LINC00598	0.87775	0.380079	3.86923e-08	1	1	1	0.380079	0.000506921
ENSG00000089041.16	P2RX7	0.877622	0.380149	0.00159267	1	1	1	0.380149	0.0940608
ENSG00000165983.14	PTER	0.877618	0.380151	0.000619806	2	2	2	0.354208	0.0845093
ENSG00000105982.16	RNF32	-0.877262	0.380344	0.000626903	1	1	1	0.380344	0.0689253
ENSG00000166130.14	IKBIP	-0.877047	0.380461	0.0224379	2	2	2	0.132815	0.267625
ENSG00000120262.9	CCDC170	0.876392	0.380817	0.123392	4	4	4	0.0824074	0.382106
ENSG00000173137.11	ADCK5	-0.875942	0.381062	0.00303008	1	1	1	0.381062	0.0825473
ENSG00000144671.10	SLC22A14	0.875925	0.381071	0.00144175	1	1	1	0.381071	0.055601
ENSG00000145425.9	RPS3A	-0.875866	0.381103	0.00115349	2	2	2	0.304379	0.141724
ENSG00000169499.14	PLEKHA2	0.875775	0.381152	0.00211168	1	2	2	0.381152	0.0769611
ENSG00000100583.4	SAMD15	0.875556	0.381271	0.000195222	1	1	1	0.381271	0.022323
ENSG00000131238.16	PPT1	0.875427	0.381342	0.048594	2	2	2	0.206636	0.355094
ENSG00000130313.6	PGLS	-0.875056	0.381543	0.00253209	1	2	2	0.381543	0.122726
ENSG00000148090.11	AUH	-0.874942	0.381605	0.00244206	1	1	1	0.381605	0.0922018
ENSG00000149823.8	VPS51	0.874679	0.381748	1.83003e-07	1	1	1	0.381748	0.00208857
ENSG00000066032.18	CTNNA2	-0.87421	0.382004	3.27317e-05	1	1	1	0.382004	0.0104176
ENSG00000242419.5	PCDHGC4	-0.874058	0.382087	0.000226759	1	1	1	0.382087	0.0320394
ENSG00000175868.13	CALCB	-0.873879	0.382184	1.41004e-05	1	1	1	0.382184	0.00549773
ENSG00000179941.6	BBS10	-0.873754	0.382252	0.0119408	2	2	2	0.0914112	0.14179
ENSG00000153714.5	LURAP1L	-0.873034	0.382644	0.382446	2	2	2	0.333412	0.76442
ENSG00000247317.3	RP11-273G15.2	0.872976	0.382676	0.0688269	2	2	2	0.0146698	0.352051
ENSG00000130997.16	POLN	0.872953	0.382689	0.00305012	1	1	1	0.382689	0.155958
ENSG00000188895.11	MSL1	-0.872934	0.382699	0.116379	2	2	2	0.0562148	0.732641
ENSG00000222009.8	BTBD19	-0.872934	0.382699	0.00259822	1	1	1	0.382699	0.0941097
ENSG00000176148.15	TCP11L1	0.872893	0.382722	0.111378	2	2	2	0.348328	0.257997
ENSG00000172301.10	COPRS	0.872511	0.382929	0.00388164	2	2	2	0.412169	0.126357
ENSG00000034677.12	RNF19A	-0.872452	0.382962	7.38004e-05	1	1	1	0.382962	0.0270121
ENSG00000254533.1	AF186192.1	-0.872424	0.382977	0.000153822	1	1	1	0.382977	0.0516476
ENSG00000101282.8	RSPO4	-0.872265	0.383064	0.0736779	3	3	3	0.156951	0.379915
ENSG00000126067.11	PSMB2	-0.872085	0.383162	5.94507e-07	1	2	2	0.383162	0.00216293
ENSG00000162383.11	SLC1A7	0.871987	0.383215	0.447934	2	2	2	0.159055	0.669414
ENSG00000171680.21	PLEKHG5	0.871929	0.383247	6.761e-06	1	1	1	0.383247	0.00500811
ENSG00000116649.9	SRM	0.871773	0.383332	0.000183795	2	2	2	0.322089	0.0728683
ENSG00000166573.5	GALR1	-0.871572	0.383442	0.00902996	1	1	1	0.383442	0.141819
ENSG00000136404.15	TM6SF1	-0.871569	0.383443	0.000447601	1	1	1	0.383443	0.0556324
ENSG00000003509.15	NDUFAF7	-0.871487	0.383488	0.0116833	2	2	2	0.397823	0.147184
ENSG00000184220.11	CMSS1	-0.871374	0.38355	0.000173751	1	1	1	0.38355	0.0200718
ENSG00000197043.13	ANXA6	0.871308	0.383586	0.0197828	1	1	1	0.383586	0.177996
ENSG00000100335.13	MIEF1	0.871278	0.383603	0.00416193	1	1	1	0.383603	0.0938563
ENSG00000178882.14	RFLNA	-0.870989	0.38376	0.0037162	1	1	1	0.38376	0.0933232
ENSG00000101265.15	RASSF2	-0.870956	0.383778	0.000267406	1	1	1	0.383778	0.0532571
ENSG00000164106.7	SCRG1	-0.870609	0.383968	0.326996	2	2	2	0.365958	0.477326
ENSG00000185885.15	IFITM1	-0.870593	0.383976	0.0220298	1	1	1	0.383976	0.212033
ENSG00000188133.5	TMEM215	-0.870445	0.384057	1.00825e-06	1	1	1	0.384057	0.00545625
ENSG00000204568.11	MRPS18B	-0.870227	0.384176	1.14577e-05	1	1	1	0.384176	0.0211437
ENSG00000154027.18	AK5	0.870137	0.384225	0.00264542	2	2	2	0.286664	0.141798
ENSG00000167644.11	C19orf33	0.870108	0.384242	0.382026	2	2	2	0.165432	0.581187
ENSG00000165832.5	TRUB1	-0.869793	0.384414	0.00550479	1	1	1	0.384414	0.275041
ENSG00000135679.22	MDM2	0.869294	0.384687	0.0194495	1	1	1	0.384687	0.180411
ENSG00000169696.15	ASPSCR1	-0.869241	0.384715	0.00194407	1	1	1	0.384715	0.215266
ENSG00000203880.11	PCMTD2	-0.869206	0.384734	0.11872	4	4	4	0.429099	0.479281
ENSG00000165650.11	PDZD8	-0.869123	0.38478	0.0980544	2	2	2	0.194173	0.418618
ENSG00000120992.17	LYPLA1	-0.869014	0.38484	0.000174123	2	2	2	0.383852	0.0588308
ENSG00000178764.7	ZHX2	0.868605	0.385063	0.00296715	2	2	2	0.32085	0.074249
ENSG00000278090.1	RP11-6O2.2	0.868489	0.385126	0.0907632	2	2	2	0.254071	0.488139
ENSG00000123983.13	ACSL3	-0.868259	0.385252	0.0118568	2	2	2	0.375085	0.159462
ENSG00000178750.2	STX19	0.868029	0.385378	0.186922	1	1	1	0.385378	0.723153
ENSG00000159713.10	TPPP3	-0.867999	0.385395	0.000246471	1	1	1	0.385395	0.055474
ENSG00000155380.11	SLC16A1	0.867675	0.385572	0.00310238	1	1	1	0.385572	0.214498
ENSG00000104375.15	STK3	0.867567	0.385631	8.49138e-07	1	1	1	0.385631	0.00280586
ENSG00000182827.8	ACBD3	0.867522	0.385656	0.00171901	1	1	1	0.385656	0.0739951
ENSG00000256092.2	RP13-942N8.1	-0.86749	0.385673	0.290364	3	3	3	0.461547	1.22064
ENSG00000055957.10	ITIH1	0.86723	0.385816	5.67282e-05	1	1	1	0.385816	0.01225
ENSG00000169871.12	TRIM56	-0.867108	0.385883	0.000686037	1	1	1	0.385883	0.088667
ENSG00000205693.3	MANSC4	-0.867059	0.38591	0.000420219	1	1	1	0.38591	0.0346218
ENSG00000126870.15	WDR60	-0.866961	0.385963	0.00470574	1	1	1	0.385963	0.372755
ENSG00000213380.14	COG8	0.866958	0.385965	0.0103615	1	1	1	0.385965	0.320067
ENSG00000126790.11	L3HYPDH	0.866898	0.385998	0.782747	3	3	3	0.0163791	2.08301
ENSG00000085644.13	ZNF213	0.866769	0.386069	0.000373019	1	1	1	0.386069	0.104948
ENSG00000115998.7	C2orf42	0.866722	0.386094	0.0597535	2	2	2	0.206719	0.486554
ENSG00000197062.11	ZSCAN26	-0.866555	0.386186	0.00921695	1	1	1	0.386186	0.399792
ENSG00000141179.13	PCTP	-0.866455	0.386241	0.00423349	1	1	1	0.386241	0.122311
ENSG00000113209.8	PCDHB5	-0.866413	0.386264	0.0134944	2	2	2	0.23028	0.253129
ENSG00000140795.12	MYLK3	-0.866261	0.386347	0.00116718	1	1	1	0.386347	0.213403
ENSG00000149657.19	LSM14B	0.866165	0.3864	0.000105289	1	1	1	0.3864	0.0781516
ENSG00000163635.17	ATXN7	0.866147	0.386409	0.00297172	1	1	1	0.386409	0.104378
ENSG00000232311.1	RP1-249I4.2	-0.866016	0.386481	0.000542324	1	1	1	0.386481	0.0317883
ENSG00000154710.16	RABGEF1	0.865915	0.386537	0.0334463	2	2	2	0.366921	0.208165
ENSG00000181915.4	ADO	0.865912	0.386539	0.00221883	2	2	2	0.309449	0.0663363
ENSG00000010282.14	HHATL	-0.865906	0.386542	0.116516	2	2	2	0.169061	0.327475
ENSG00000255864.5	RP11-444D3.1	-0.865895	0.386548	3.26704e-06	1	1	1	0.386548	0.00355976
ENSG00000163935.13	SFMBT1	0.865738	0.386634	0.00655134	2	2	2	0.393807	0.158286
ENSG00000259772.6	RP11-16E12.2	-0.865668	0.386672	0.0154824	1	1	1	0.386672	0.176766
ENSG00000080839.11	RBL1	-0.8656	0.38671	0.0013314	1	1	1	0.38671	0.123522
ENSG00000197992.6	CLEC9A	-0.865506	0.386761	3.66378e-05	2	2	2	0.30581	0.012737
ENSG00000180398.11	MCFD2	0.865443	0.386796	0.115316	1	1	1	0.386796	0.602114
ENSG00000171222.10	SCAND1	-0.865414	0.386812	0.000196018	2	2	2	0.412928	0.0283363
ENSG00000111077.17	TNS2	0.86527	0.386891	0.364044	2	2	2	0.284602	0.551822
ENSG00000164182.10	NDUFAF2	0.865103	0.386982	0.0143223	2	2	2	0.0126549	0.185043
ENSG00000135900.3	MRPL44	-0.865054	0.387009	0.00187137	1	1	1	0.387009	0.0608126
ENSG00000198482.11	ZNF808	0.864941	0.387071	0.00448781	1	1	1	0.387071	0.127557
ENSG00000169926.10	KLF13	-0.864444	0.387344	1.993e-05	1	1	1	0.387344	0.010888
ENSG00000196465.10	MYL6B	0.864302	0.387422	1.07169e-07	1	1	1	0.387422	0.00121356
ENSG00000164002.11	EXO5	0.864061	0.387554	0.150703	2	2	2	0.204035	0.620565
ENSG00000013441.15	CLK1	0.864009	0.387583	3.48259e-05	1	1	1	0.387583	0.0288118
ENSG00000156414.18	TDRD9	-0.863968	0.387606	0.462181	2	2	2	0.414975	0.834893
ENSG00000124215.16	CDH26	0.86393	0.387627	0.0103076	2	2	2	0.221756	0.792316
ENSG00000066379.14	ZNRD1	-0.863908	0.387638	0.0133638	1	1	1	0.387638	0.352
ENSG00000104765.15	BNIP3L	0.863763	0.387718	0.000510477	2	2	2	0.408397	0.0359304
ENSG00000189157.13	FAM47E	0.863616	0.387799	0.541945	2	2	2	0.309098	0.708853
ENSG00000250790.4	RP11-46H11.3	-0.863209	0.388022	0.0668973	2	2	2	0.380414	0.276767
ENSG00000134490.13	TMEM241	0.862641	0.388335	0.0505716	2	2	2	0.37298	0.378796
ENSG00000127507.17	ADGRE2	-0.862572	0.388373	0.00465228	1	1	1	0.388373	0.107073
ENSG00000170293.8	CMTM8	0.862499	0.388413	0.00937094	2	2	2	0.17035	0.242772
ENSG00000088205.12	DDX18	-0.861523	0.38895	0.00683186	1	1	1	0.38895	0.222204
ENSG00000226935.6	LINC00161	-0.861489	0.388969	9.982e-06	1	1	1	0.388969	0.00799756
ENSG00000085733.15	CTTN	0.861376	0.389031	0.00331816	1	1	1	0.389031	0.132442
ENSG00000245937.7	LINC01184	0.861372	0.389033	0.0509417	2	2	2	0.439561	0.306385
ENSG00000151093.7	OXSM	0.861256	0.389097	1.42915e-05	1	1	1	0.389097	0.0137848
ENSG00000272855.1	RP5-1102E8.3	-0.861162	0.389149	0.000266124	1	1	1	0.389149	0.0231217
ENSG00000165973.18	NELL1	-0.861048	0.389212	8.20846e-05	1	1	1	0.389212	0.020091
ENSG00000123685.8	BATF3	-0.860798	0.389349	0.00668644	2	2	2	0.313088	0.153015
ENSG00000173597.8	SULT1B1	-0.860735	0.389384	0.00619747	1	1	1	0.389384	0.211055
ENSG00000003987.13	MTMR7	0.860697	0.389405	0.0010998	1	1	1	0.389405	0.0908735
ENSG00000131115.15	ZNF227	0.859546	0.390039	6.3952e-06	1	1	1	0.390039	0.00893581
ENSG00000198542.13	ITGBL1	0.859421	0.390108	0.101413	2	2	2	0.221719	0.266964
ENSG00000174255.6	ZNF80	0.859191	0.390235	0.00441488	1	1	1	0.390235	0.102121
ENSG00000204525.16	HLA-C	0.858908	0.390392	0.218349	1	1	1	0.390392	0.664952
ENSG00000163032.11	VSNL1	-0.85851	0.390611	0.000171392	2	2	2	0.396709	0.0191774
ENSG00000059588.9	TARBP1	0.858331	0.39071	0.00152424	2	2	2	0.131701	0.108814
ENSG00000213523.10	SRA1	0.858308	0.390722	0.156867	2	2	2	0.358348	0.358157
ENSG00000115363.13	EVA1A	-0.85812	0.390826	2.96069e-09	1	1	1	0.390826	0.000295669
ENSG00000189266.11	PNRC2	-0.857951	0.390919	0.00916568	1	1	1	0.390919	0.150943
ENSG00000104691.14	UBXN8	0.857537	0.391148	0.00432136	1	1	1	0.391148	0.11301
ENSG00000251301.6	RP11-81H14.2	0.857522	0.391157	0.01507	1	1	1	0.391157	0.165581
ENSG00000174276.6	ZNHIT2	0.857383	0.391233	2.54562e-05	1	1	1	0.391233	0.024633
ENSG00000103248.18	MTHFSD	0.857052	0.391416	0.00167189	1	1	1	0.391416	0.0669775
ENSG00000122970.15	IFT81	0.857026	0.39143	0.0204232	2	2	2	0.386052	0.251056
ENSG00000197608.11	ZNF841	-0.856618	0.391656	0.000182982	1	1	1	0.391656	0.0186512
ENSG00000197291.8	RAMP2-AS1	-0.856615	0.391658	0.00893845	1	1	1	0.391658	0.131506
ENSG00000090612.20	ZNF268	0.856599	0.391666	0.0550321	1	2	2	0.391666	0.330626
ENSG00000129347.19	KRI1	-0.856384	0.391785	0.625326	3	3	3	0.0927188	0.713963
ENSG00000206344.7	HCG27	-0.85589	0.392059	0.299322	2	2	2	0.0199951	0.760123
ENSG00000164751.14	PEX2	-0.855865	0.392073	0.0379348	2	2	2	0.257995	0.24883
ENSG00000177082.12	WDR73	0.855172	0.392456	0.089196	2	2	2	0.189054	0.433449
ENSG00000115816.14	CEBPZ	0.85517	0.392457	0.0603918	2	2	2	0.397823	0.341225
ENSG00000165406.15	MARCH8	-0.854886	0.392615	0.0155341	1	1	1	0.392615	0.203784
ENSG00000140511.11	HAPLN3	-0.854801	0.392662	0.0555051	2	2	2	0.223063	0.410324
ENSG00000165801.9	ARHGEF40	0.854416	0.392875	0.013155	1	1	1	0.392875	0.171847
ENSG00000182552.14	RWDD4	-0.854285	0.392947	0.00343025	1	1	1	0.392947	0.0792294
ENSG00000115607.9	IL18RAP	0.854261	0.39296	7.291e-05	2	2	2	0.113147	0.0440509
ENSG00000124702.17	KLHDC3	0.854074	0.393064	1.19176e-07	1	1	1	0.393064	0.00143759
ENSG00000095951.16	HIVEP1	-0.854059	0.393072	0.00396923	1	1	1	0.393072	0.128406
ENSG00000251580.1	RP11-539L10.3	0.85379	0.393221	0.0769809	1	1	1	0.393221	0.420265
ENSG00000147799.11	ARHGAP39	-0.853766	0.393235	0.00022528	1	1	1	0.393235	0.0815589
ENSG00000137393.9	RNF144B	-0.853393	0.393441	0.00223415	2	2	2	0.162772	0.0586473
ENSG00000169813.16	HNRNPF	0.853291	0.393498	0.00340037	2	2	2	0.370721	0.0611156
ENSG00000127720.7	METTL25	0.853213	0.393541	0.000161361	1	1	1	0.393541	0.0528981
ENSG00000108551.4	RASD1	0.852982	0.393669	0.00243636	1	1	1	0.393669	0.0951768
ENSG00000107679.14	PLEKHA1	-0.852865	0.393734	0.0181593	2	2	2	0.311506	0.22209
ENSG00000130489.14	SCO2	-0.852849	0.393743	0.0283839	2	2	2	0.122199	0.326597
ENSG00000070388.11	FGF22	0.852495	0.39394	0.0236182	2	2	2	0.416782	0.588789
ENSG00000121207.11	LRAT	0.852309	0.394042	0.00450898	2	2	2	0.401403	0.258024
ENSG00000041357.15	PSMA4	-0.85222	0.394092	0.0195838	2	2	2	0.0298692	0.160796
ENSG00000108963.17	DPH1	0.852158	0.394126	0.16565	3	3	3	0.0531723	0.569051
ENSG00000183801.7	OLFML1	0.85198	0.394225	0.000438307	1	1	1	0.394225	0.0618934
ENSG00000169612.3	FAM103A1	-0.851539	0.39447	0.00917532	2	2	2	0.340585	0.999707
ENSG00000106479.10	ZNF862	-0.851386	0.394555	0.00419246	1	1	1	0.394555	0.0936272
ENSG00000116062.14	MSH6	-0.851341	0.39458	1.02816e-05	1	1	1	0.39458	0.0108547
ENSG00000116819.6	TFAP2E	0.850944	0.394801	0.000223044	1	1	1	0.394801	0.0486393
ENSG00000136908.17	DPM2	0.850859	0.394848	0.0267161	2	2	2	0.339105	0.314122
ENSG00000160838.13	LRRC71	-0.850859	0.394848	0.00337144	2	2	2	0.281313	0.14945
ENSG00000164430.15	MB21D1	-0.850817	0.394871	0.00443911	1	1	1	0.394871	0.225547
ENSG00000099203.6	TMED1	-0.850747	0.39491	0.00316124	1	1	1	0.39491	0.351205
ENSG00000186185.13	KIF18B	-0.850578	0.395004	0.0006985	1	1	1	0.395004	0.0404164
ENSG00000118495.18	PLAGL1	-0.850428	0.395087	8.00174e-05	1	1	1	0.395087	0.0486074
ENSG00000175787.16	ZNF169	0.849942	0.395357	0.00763733	1	1	1	0.395357	0.130536
ENSG00000205959.3	RP11-689P11.2	0.849833	0.395418	0.606963	3	3	3	0.13586	0.579149
ENSG00000139351.14	SYCP3	-0.849752	0.395463	0.000664444	1	1	1	0.395463	0.0559768
ENSG00000092820.17	EZR	-0.849733	0.395473	0.00115238	1	1	1	0.395473	0.130729
ENSG00000076108.11	BAZ2A	0.849575	0.395561	0.000747911	2	2	2	0.0491855	0.0385736
ENSG00000176435.6	CLEC14A	-0.849519	0.395593	0.00159918	1	1	1	0.395593	0.0577975
ENSG00000184985.16	SORCS2	-0.849454	0.395629	0.125653	1	1	1	0.395629	0.517128
ENSG00000133704.9	IPO8	0.849244	0.395745	0.0431149	1	1	1	0.395745	0.311266
ENSG00000188868.13	ZNF563	-0.849244	0.395745	0.000647676	1	1	1	0.395745	0.105979
ENSG00000161277.10	THAP8	-0.849199	0.395771	0.0687497	1	1	1	0.395771	0.345421
ENSG00000053372.4	MRTO4	0.849161	0.395792	0.0235049	2	2	2	0.36739	0.347388
ENSG00000181885.18	CLDN7	0.848897	0.395939	0.0123132	1	1	1	0.395939	0.41135
ENSG00000147642.16	SYBU	0.848682	0.396058	0.000388693	2	2	2	0.389458	0.0450135
ENSG00000120437.8	ACAT2	-0.84813	0.396366	0.0141487	1	1	1	0.396366	0.220762
ENSG00000260509.2	RP11-271M24.2	-0.847926	0.396479	1.01205e-05	1	1	1	0.396479	0.00446541
ENSG00000261204.1	AC004449.6	-0.847826	0.396535	2.20772e-06	1	1	1	0.396535	0.0159339
ENSG00000090565.15	RAB11FIP3	0.847742	0.396582	4.82121e-05	1	1	1	0.396582	0.0169346
ENSG00000130429.12	ARPC1B	-0.847706	0.396601	0.00085633	2	2	2	0.443767	0.0567787
ENSG00000134072.10	CAMK1	-0.847659	0.396628	0.000111547	1	1	1	0.396628	0.0804408
ENSG00000105926.15	MPP6	0.847539	0.396695	0.0147043	2	2	2	0.0978365	0.265843
ENSG00000092445.11	TYRO3	0.847517	0.396707	0.00216477	1	1	1	0.396707	0.113994
ENSG00000184967.6	NOC4L	0.847462	0.396738	0.0572232	2	2	2	0.470263	0.407252
ENSG00000174721.9	FGFBP3	0.847052	0.396966	0.00533737	1	2	2	0.396966	0.229717
ENSG00000175352.10	NRIP3	0.846968	0.397013	0.000197678	2	2	2	0.288195	0.0304767
ENSG00000066933.15	MYO9A	0.846941	0.397028	1.19947e-05	1	1	1	0.397028	0.010698
ENSG00000157500.10	APPL1	0.846933	0.397032	0.00188448	1	1	1	0.397032	0.0585612
ENSG00000117601.13	SERPINC1	0.8469	0.397051	0.104785	2	2	2	0.351503	0.749733
ENSG00000172346.14	CSDC2	0.846731	0.397145	0.024802	2	2	2	0.21526	0.34061
ENSG00000197322.3	C17orf102	0.846516	0.397265	0.00129537	2	2	2	0.0682582	0.0696777
ENSG00000178075.19	GRAMD1C	-0.846499	0.397274	0.0219471	1	1	1	0.397274	0.261116
ENSG00000101608.12	MYL12A	0.846389	0.397336	0.000414859	1	1	1	0.397336	0.0361147
ENSG00000180481.10	GLIPR1L2	-0.846343	0.397361	0.435384	1	1	1	0.397361	0.924101
ENSG00000182533.6	CAV3	-0.845903	0.397607	0.0220529	1	1	1	0.397607	0.272062
ENSG00000130734.9	ATG4D	0.84556	0.397798	0.00152113	1	1	1	0.397798	0.0752258
ENSG00000119707.13	RBM25	-0.845069	0.398073	1.11672e-05	1	1	1	0.398073	0.00969992
ENSG00000258702.1	RP11-433J8.1	-0.845061	0.398077	0.190877	2	2	2	0.375703	1.03105
ENSG00000173960.13	UBXN2A	-0.844883	0.398176	0.0457329	2	2	2	0.340939	0.342064
ENSG00000158941.16	CCAR2	-0.844764	0.398243	1.98877e-05	1	1	1	0.398243	0.0185709
ENSG00000144827.8	ABHD10	0.844446	0.39842	0.004385	1	2	2	0.39842	0.138336
ENSG00000221887.5	HMSD	-0.844136	0.398593	0.211243	2	2	2	0.29651	0.449554
ENSG00000059915.16	PSD	0.84378	0.398792	2.46548e-06	1	1	1	0.398792	0.00703013
ENSG00000169507.9	SLC38A11	0.843763	0.398802	0.00658312	1	1	1	0.398802	0.156273
ENSG00000114904.12	NEK4	0.843565	0.398913	0.00922213	1	1	1	0.398913	0.148318
ENSG00000163586.9	FABP1	0.84347	0.398966	0.889309	2	2	2	0.380328	0.891322
ENSG00000177721.4	ANXA2R	0.842916	0.399275	0.00821956	1	1	1	0.399275	0.141604
ENSG00000100600.14	LGMN	0.842764	0.39936	3.51017e-05	1	1	1	0.39936	0.010108
ENSG00000172667.10	ZMAT3	0.842589	0.399458	0.00300183	2	2	2	0.393026	0.0739864
ENSG00000115966.16	ATF2	-0.842566	0.399471	0.000363886	2	2	2	0.401988	0.0425661
ENSG00000154839.9	SKA1	0.842516	0.399499	0.00138276	1	1	1	0.399499	0.131396
ENSG00000108387.14	SEPT4	-0.842356	0.399589	1.36861e-09	1	1	1	0.399589	6.76546e-05
ENSG00000179066.7	CTD-2527I21.15	-0.842029	0.399772	0.000382582	1	1	1	0.399772	0.0257167
ENSG00000241058.3	NSUN6	0.841778	0.399912	0.0996504	1	1	1	0.399912	0.467636
ENSG00000158863.21	FAM160B2	-0.841612	0.400005	0.00124777	1	1	1	0.400005	0.158154
ENSG00000108395.13	TRIM37	-0.841583	0.400021	0.000397812	2	2	2	0.307918	0.0364579
ENSG00000111666.10	CHPT1	0.841369	0.400141	0.279834	2	2	2	0.298659	0.667169
ENSG00000179240.9	RP11-111M22.2	-0.841321	0.400168	0.00282691	2	2	2	0.481391	0.18571
ENSG00000221829.9	FANCG	0.841271	0.400196	0.0258698	2	2	2	0.0509269	0.447462
ENSG00000110921.13	MVK	0.841255	0.400205	0.0125063	2	2	2	0.395289	0.373323
ENSG00000173207.12	CKS1B	-0.841242	0.400212	5.49758e-06	1	1	1	0.400212	0.0114474
ENSG00000205364.3	MT1M	-0.841239	0.400214	7.24544e-05	2	2	2	0.39805	0.0179258
ENSG00000088854.12	C20orf194	-0.840966	0.400367	0.001151	1	1	1	0.400367	0.0551345
ENSG00000127580.15	WDR24	-0.840519	0.400618	0.0475363	2	2	2	0.319501	0.218573
ENSG00000258955.1	LINC00519	0.840306	0.400737	0.146134	2	2	2	0.0467456	1.70444
ENSG00000156194.17	PPEF2	-0.840254	0.400766	0.00895172	2	2	2	0.388969	0.154464
ENSG00000132467.3	UTP3	0.840024	0.400895	0.000568153	2	2	2	0.122588	0.12794
ENSG00000169087.10	HSPBAP1	0.839727	0.401061	0.035082	2	2	2	0.284603	0.501874
ENSG00000169291.9	SHE	0.839473	0.401204	0.000729177	1	1	1	0.401204	0.0395676
ENSG00000031823.14	RANBP3	-0.839296	0.401303	2.63159e-05	1	1	1	0.401303	0.0250455
ENSG00000122756.14	CNTFR	-0.839182	0.401367	0.000522584	1	1	1	0.401367	0.0794263
ENSG00000142910.15	TINAGL1	0.838757	0.401606	0.00134322	1	1	1	0.401606	0.178934
ENSG00000164674.15	SYTL3	0.838609	0.401689	0.00669276	1	1	1	0.401689	0.172873
ENSG00000057468.6	MSH4	-0.838326	0.401848	0.35425	2	2	2	0.457295	0.537725
ENSG00000142102.15	PGGHG	0.838256	0.401887	0.104285	2	2	2	0.478151	0.516641
ENSG00000198843.12	SELENOT	0.838219	0.401908	8.4583e-06	1	1	1	0.401908	0.00536955
ENSG00000115598.9	IL1RL2	0.837996	0.402033	0.00400599	1	1	1	0.402033	0.206133
ENSG00000154065.16	ANKRD29	-0.837933	0.402068	0.00441014	1	1	1	0.402068	0.138594
ENSG00000253797.2	UTP14C	-0.83792	0.402076	0.0116359	2	2	2	0.411524	0.221693
ENSG00000112981.4	NME5	-0.837804	0.402141	0.00939686	1	1	1	0.402141	0.473273
ENSG00000128652.11	HOXD3	-0.837558	0.402279	5.7449e-06	1	2	2	0.402279	0.0130242
ENSG00000225506.2	CYP4A22-AS1	-0.837477	0.402324	0.0246182	2	2	2	0.204739	0.218217
ENSG00000168300.13	PCMTD1	0.837459	0.402335	0.0230537	1	1	1	0.402335	0.263105
ENSG00000237412.6	PRSS56	-0.8373	0.402424	5.74722e-05	1	1	1	0.402424	0.0172096
ENSG00000183784.6	C9orf66	-0.83691	0.402643	0.00266634	1	1	1	0.402643	0.0859301
ENSG00000104408.9	EIF3E	-0.836837	0.402684	0.00316734	1	1	1	0.402684	0.0824651
ENSG00000162521.18	RBBP4	-0.836725	0.402747	0.00134228	1	1	1	0.402747	0.143379
ENSG00000164045.11	CDC25A	-0.836676	0.402775	0.0664413	2	2	2	0.172164	0.409631
ENSG00000116353.15	MECR	0.836594	0.402821	0.0245775	1	1	1	0.402821	0.321567
ENSG00000132010.15	ZNF20	0.836466	0.402893	0.0377831	2	2	2	0.436737	0.394988
ENSG00000125910.5	S1PR4	0.836385	0.402939	0.00742871	2	2	2	0.409414	0.132461
ENSG00000132182.11	NUP210	0.836384	0.402939	0.0199781	1	2	2	0.402939	0.324063
ENSG00000228878.7	SEPT7-AS1	-0.836374	0.402945	0.00661902	2	2	2	0.42276	0.34114
ENSG00000163606.10	CD200R1	-0.836076	0.403112	2.65451e-06	1	1	1	0.403112	0.0101771
ENSG00000162572.20	SCNN1D	0.835895	0.403214	0.00426287	1	1	1	0.403214	0.187834
ENSG00000126653.17	NSRP1	0.835882	0.403221	0.00541269	1	1	1	0.403221	0.105795
ENSG00000262655.3	SPON1	-0.835839	0.403245	0.000375494	1	1	1	0.403245	0.034676
ENSG00000180044.5	C3orf80	-0.835807	0.403263	2.82809e-05	1	1	1	0.403263	0.00782577
ENSG00000114742.13	WDR48	-0.835793	0.403271	0.00672131	1	1	1	0.403271	0.129851
ENSG00000152439.12	ZNF773	-0.835706	0.40332	0.00860632	1	2	2	0.40332	0.146099
ENSG00000177981.10	ASB8	0.835701	0.403323	0.0784577	1	1	1	0.403323	0.473074
ENSG00000104921.14	FCER2	0.835631	0.403362	9.08911e-05	1	1	1	0.403362	0.014062
ENSG00000148600.14	CDHR1	-0.835557	0.403404	0.180158	2	2	2	0.0461903	0.429159
ENSG00000006194.9	ZNF263	0.83532	0.403538	0.0472786	1	1	1	0.403538	0.323683
ENSG00000129474.15	AJUBA	0.835317	0.403539	0.00119288	1	1	1	0.403539	0.0480127
ENSG00000101542.9	CDH20	-0.835034	0.403698	0.0208006	1	1	1	0.403698	0.176638
ENSG00000125740.13	FOSB	-0.834663	0.403908	0.000232387	1	1	1	0.403908	0.0362849
ENSG00000070601.9	FRMPD1	0.83466	0.403909	6.44753e-06	1	1	1	0.403909	0.0092589
ENSG00000188092.14	GPR89B	-0.834252	0.404139	0.00698405	1	2	2	0.404139	0.262775
ENSG00000145214.13	DGKQ	-0.834195	0.404171	0.0695923	2	2	2	0.34239	0.326903
ENSG00000068305.17	MEF2A	-0.834101	0.404224	0.00318166	2	2	2	0.152696	0.0916819
ENSG00000066336.11	SPI1	0.834061	0.404246	1.73155e-06	1	1	1	0.404246	0.00277213
ENSG00000130165.10	ELOF1	-0.834037	0.40426	0.00698615	2	2	2	0.421677	0.135197
ENSG00000232903.2	LINC01166	-0.833799	0.404394	0.000248054	1	1	1	0.404394	0.119956
ENSG00000118242.15	MREG	-0.833744	0.404425	0.00916063	2	2	2	0.421383	0.146145
ENSG00000133657.14	ATP13A3	-0.83362	0.404495	0.00171437	1	1	1	0.404495	0.116149
ENSG00000196876.15	SCN8A	-0.833319	0.404665	6.82302e-06	1	1	1	0.404665	0.0102224
ENSG00000005175.9	RPAP3	0.833289	0.404682	0.007117	2	2	2	0.19953	0.166971
ENSG00000175895.3	PLEKHF2	0.833131	0.404771	0.000292876	1	1	1	0.404771	0.0604712
ENSG00000204290.10	BTNL2	0.832774	0.404972	0.0352062	1	1	1	0.404972	0.422145
ENSG00000115053.15	NCL	0.832651	0.405041	0.00602108	1	1	1	0.405041	0.103745
ENSG00000131495.8	NDUFA2	-0.832554	0.405096	0.00164457	1	1	1	0.405096	0.0553561
ENSG00000112319.17	EYA4	-0.832286	0.405247	0.0338933	1	1	1	0.405247	0.327058
ENSG00000125375.14	ATP5S	-0.83198	0.40542	0.00141429	1	2	2	0.40542	0.0531074
ENSG00000148408.12	CACNA1B	0.831977	0.405422	0.000361073	2	2	2	0.252147	0.03622
ENSG00000143149.12	ALDH9A1	-0.831732	0.40556	0.0300089	2	3	3	0.217719	0.247176
ENSG00000256591.5	RP11-286N22.8	-0.831528	0.405675	0.0146311	2	2	2	0.329653	0.210826
ENSG00000271324.1	RP11-10C24.2	0.831301	0.405803	0.0601113	1	1	1	0.405803	0.412562
ENSG00000122390.17	NAA60	-0.831278	0.405816	0.000573282	2	2	2	0.034597	0.0337408
ENSG00000151893.14	CACUL1	0.831215	0.405852	0.0207518	1	1	1	0.405852	0.221602
ENSG00000026103.21	FAS	-0.831207	0.405857	0.0011917	1	1	1	0.405857	0.0687646
ENSG00000269439.5	CTD-3131K8.2	0.830945	0.406005	0.00359902	1	2	2	0.406005	0.0811551
ENSG00000154548.8	SRSF12	0.830937	0.406009	0.00207129	2	2	2	0.381281	0.139318
ENSG00000143153.12	ATP1B1	-0.83083	0.406069	0.041202	3	3	3	0.0501573	0.290905
ENSG00000161692.17	DBF4B	0.830685	0.406152	0.203143	2	2	2	0.0615853	0.795992
ENSG00000204248.10	COL11A2	0.830597	0.406201	0.0360852	2	2	2	0.126216	0.465542
ENSG00000163684.11	RPP14	-0.829896	0.406597	0.0461706	2	2	2	0.437906	0.296385
ENSG00000140612.13	SEC11A	-0.829873	0.406611	0.000114706	2	2	2	0.0965897	0.050606
ENSG00000111247.14	RAD51AP1	0.829768	0.40667	1.46506e-05	1	1	1	0.40667	0.0159393
ENSG00000180739.13	S1PR5	0.829722	0.406696	9.39299e-05	1	1	1	0.406696	0.0433925
ENSG00000237232.7	ZNF295-AS1	-0.829636	0.406745	0.371893	1	1	1	0.406745	0.871722
ENSG00000104549.11	SQLE	-0.829584	0.406774	0.00410985	1	1	1	0.406774	0.165212
ENSG00000134419.15	RPS15A	-0.829269	0.406952	0.000787975	1	1	1	0.406952	0.0383227
ENSG00000134955.11	SLC37A2	-0.829181	0.407002	8.33189e-05	1	1	1	0.407002	0.035722
ENSG00000160213.6	CSTB	0.828408	0.407439	0.0021964	1	1	1	0.407439	0.131468
ENSG00000196684.12	HSH2D	0.828406	0.40744	0.000262328	1	1	1	0.40744	0.0239413
ENSG00000070540.12	WIPI1	0.828389	0.40745	0.00196436	2	2	2	0.405584	0.149594
ENSG00000164808.16	SPIDR	0.828252	0.407528	0.00838313	1	2	2	0.407528	0.140721
ENSG00000165271.16	NOL6	-0.828125	0.4076	0.0448859	2	2	2	0.404852	0.345619
ENSG00000276772.1	CTD-2515H24.2	-0.827773	0.407799	1.1299e-05	1	1	1	0.407799	0.00640571
ENSG00000118707.9	TGIF2	-0.827693	0.407844	3.37724e-06	1	1	1	0.407844	0.0139968
ENSG00000155158.20	TTC39B	-0.827684	0.407849	4.85158e-05	1	1	1	0.407849	0.0311856
ENSG00000161048.11	NAPEPLD	-0.827681	0.407851	0.00431411	2	2	2	0.057139	0.21627
ENSG00000282021.1	CTD-2336O2.3	0.827236	0.408103	0.185654	2	2	2	0.453634	0.737828
ENSG00000081721.11	DUSP12	0.827219	0.408113	0.00289896	2	2	2	0.410256	0.141458
ENSG00000198791.11	CNOT7	0.827202	0.408123	0.0554666	1	2	2	0.408123	1.05446
ENSG00000173653.7	RCE1	0.827094	0.408184	0.000192494	1	1	1	0.408184	0.0217065
ENSG00000083544.13	TDRD3	-0.827006	0.408233	0.00774091	1	1	1	0.408233	0.130445
ENSG00000259384.6	GH1	0.826939	0.408272	0.00012169	1	1	1	0.408272	0.0459376
ENSG00000112096.16	SOD2	-0.826932	0.408275	0.00112843	1	1	1	0.408275	0.0623453
ENSG00000182324.6	KCNJ14	0.826891	0.408299	0.000609862	1	1	1	0.408299	0.101244
ENSG00000115307.16	AUP1	-0.826866	0.408313	0.00572147	1	1	1	0.408313	0.143827
ENSG00000115317.11	HTRA2	0.826866	0.408313	0.000108423	1	1	1	0.408313	0.0197993
ENSG00000009830.11	POMT2	0.826798	0.408352	0.00564609	3	3	3	0.22617	0.144791
ENSG00000170464.9	DNAJC18	-0.826734	0.408388	0.0626883	2	2	2	0.250318	0.244922
ENSG00000102763.17	VWA8	0.826525	0.408506	0.0278688	3	3	3	0.0412178	0.449995
ENSG00000169026.12	MFSD7	0.82651	0.408515	0.0388638	2	2	2	0.375781	0.421215
ENSG00000244694.7	PTCHD4	-0.826424	0.408564	0.00100447	1	1	1	0.408564	0.0996548
ENSG00000106100.10	NOD1	0.826181	0.408701	0.000642418	1	1	1	0.408701	0.0491244
ENSG00000235109.7	ZSCAN31	-0.826009	0.408799	0.777685	3	3	3	0.0334	1.11592
ENSG00000166828.2	SCNN1G	0.825748	0.408947	0.0162201	2	2	2	0.366516	0.184542
ENSG00000054938.15	CHRDL2	-0.825628	0.409015	0.000857167	1	1	1	0.409015	0.0408444
ENSG00000120669.15	SOHLH2	-0.825541	0.409065	0.946986	2	2	2	0.258873	0.832933
ENSG00000137200.12	CMTR1	-0.825406	0.409141	0.000797677	1	1	1	0.409141	0.06196
ENSG00000127325.18	BEST3	-0.825195	0.409261	0.0150445	1	1	1	0.409261	0.237591
ENSG00000152669.8	CCNO	0.825146	0.409289	0.0131339	1	1	1	0.409289	0.559522
ENSG00000119280.16	C1orf198	-0.825144	0.40929	0.00111153	2	2	2	0.285453	0.0398324
ENSG00000106305.9	AIMP2	-0.825086	0.409323	0.00141749	1	1	1	0.409323	0.11464
ENSG00000134042.12	MRO	-0.824929	0.409412	0.0280143	1	1	1	0.409412	0.909494
ENSG00000100749.7	VRK1	-0.824887	0.409436	0.0012136	2	2	2	0.15876	0.0476519
ENSG00000172244.8	C5orf34	0.824749	0.409514	0.0028555	2	2	2	0.409856	0.189037
ENSG00000114346.13	ECT2	-0.824507	0.409651	0.00464188	1	1	1	0.409651	0.23064
ENSG00000198453.12	ZNF568	0.824268	0.409787	0.126162	1	2	2	0.409787	0.67096
ENSG00000058056.8	USP13	-0.824268	0.409788	0.005113	2	2	2	0.410819	0.143764
ENSG00000272282.1	LINC02084	0.823241	0.410371	0.0207422	2	2	2	0.379964	0.237371
ENSG00000086289.11	EPDR1	0.823189	0.4104	1.52729e-06	1	1	1	0.4104	0.00376302
ENSG00000163904.12	SENP2	0.823163	0.410415	0.00240327	2	2	2	0.460686	0.0796438
ENSG00000204531.17	POU5F1	0.822939	0.410543	0.284188	3	3	3	0.360213	0.709691
ENSG00000112742.9	TTK	-0.822928	0.410549	0.000598716	2	2	2	0.352442	0.0358
ENSG00000134146.11	DPH6	0.822914	0.410557	1.54434e-05	1	2	2	0.410557	0.011966
ENSG00000248079.2	DPH6-AS1	0.822914	0.410557	1.00225e-05	1	2	2	0.410557	0.00963972
ENSG00000154359.12	LONRF1	0.822362	0.410871	0.000168267	1	1	1	0.410871	0.0322882
ENSG00000159202.17	UBE2Z	0.822314	0.410898	0.0731122	2	2	2	0.103186	0.234879
ENSG00000196268.11	ZNF493	0.822123	0.411007	0.15426	1	1	1	0.411007	0.541539
ENSG00000196312.12	MFSD14C	0.821923	0.411121	0.0419255	1	1	1	0.411121	0.999676
ENSG00000166147.13	FBN1	-0.821884	0.411143	1.0662e-05	1	1	1	0.411143	0.0177431
ENSG00000145850.8	TIMD4	0.821599	0.411305	0.0176253	1	1	1	0.411305	0.343354
ENSG00000177575.12	CD163	-0.821255	0.411501	4.93116e-07	2	2	2	0.4056	0.00236848
ENSG00000155066.15	PROM2	0.821254	0.411502	0.0614228	2	2	2	0.258374	0.337418
ENSG00000279668.2	CTC-304I17.6	-0.821203	0.411531	0.000777933	2	2	2	0.415755	0.0849652
ENSG00000204599.14	TRIM39	-0.821164	0.411553	2.6841e-05	1	1	1	0.411553	0.0154929
ENSG00000167994.11	RAB3IL1	0.821017	0.411637	0.165042	1	1	1	0.411637	0.645677
ENSG00000121903.14	ZSCAN20	-0.820754	0.411787	0.00632531	1	1	1	0.411787	0.10421
ENSG00000197182.14	MIRLET7BHG	0.820697	0.411819	0.000474579	1	2	2	0.411819	0.0975364
ENSG00000164031.16	DNAJB14	0.82063	0.411857	0.00930789	2	2	2	0.410714	0.244066
ENSG00000071073.12	MGAT4A	-0.820466	0.411951	0.000589806	1	1	1	0.411951	0.0885559
ENSG00000281404.1	LINC01176	0.820409	0.411983	0.140214	2	2	2	0.170062	0.966961
ENSG00000153885.14	KCTD15	0.820393	0.411992	0.0331927	1	1	1	0.411992	0.281435
ENSG00000198842.9	DUSP27	0.820355	0.412014	0.000468368	2	2	2	0.211646	0.0597877
ENSG00000163633.10	C4orf36	0.820337	0.412024	0.00143234	1	1	1	0.412024	0.102538
ENSG00000126822.16	PLEKHG3	0.819984	0.412225	0.0011044	1	1	1	0.412225	0.0537368
ENSG00000203756.7	TMEM244	-0.819922	0.412261	0.0118694	1	1	1	0.412261	0.149956
ENSG00000247970.2	RP11-543C4.1	-0.819886	0.412281	0.0390946	1	2	2	0.412281	0.323087
ENSG00000152670.18	DDX4	0.819855	0.412299	0.0146666	1	1	1	0.412299	0.193337
ENSG00000136933.16	RABEPK	0.819449	0.41253	0.00322103	2	2	2	0.181712	0.105125
ENSG00000060566.13	CREB3L3	0.819333	0.412596	6.82519e-05	1	1	1	0.412596	0.0138361
ENSG00000105894.11	PTN	0.818963	0.412807	0.0504587	2	2	2	0.283822	0.192499
ENSG00000064989.12	CALCRL	-0.818826	0.412886	0.000107106	1	1	1	0.412886	0.0284895
ENSG00000218672.1	AC008060.7	0.818802	0.412899	0.433812	1	1	1	0.412899	0.976524
ENSG00000108506.11	INTS2	0.818635	0.412994	0.000583974	1	2	2	0.412994	0.0442836
ENSG00000103091.14	WDR59	0.818356	0.413154	0.00431611	1	1	1	0.413154	0.0949525
ENSG00000082212.12	ME2	0.818175	0.413258	0.0201821	2	2	2	0.134793	0.185871
ENSG00000156049.6	GNA14	-0.818122	0.413287	0.0938337	1	1	1	0.413287	0.418196
ENSG00000254585.2	MAGEL2	0.817734	0.413509	4.61621e-05	1	1	1	0.413509	0.0304197
ENSG00000159899.14	NPR2	0.817702	0.413528	0.0207768	2	2	2	0.413651	0.221766
ENSG00000119888.10	EPCAM	0.817608	0.413581	0.236068	2	2	2	0.433857	1.32055
ENSG00000053702.14	NRIP2	0.817333	0.413738	0.0255098	2	2	2	0.0895901	0.333294
ENSG00000180592.16	SKIDA1	0.817209	0.413809	0.00044134	1	1	1	0.413809	0.131226
ENSG00000115718.17	PROC	-0.817113	0.413864	5.96345e-07	1	1	1	0.413864	0.00419622
ENSG00000196159.11	FAT4	-0.816901	0.413985	0.00944371	1	1	1	0.413985	0.153332
ENSG00000117500.12	TMED5	-0.816687	0.414107	0.0217172	1	1	1	0.414107	0.224361
ENSG00000092051.16	JPH4	0.816629	0.414141	0.000248318	1	1	1	0.414141	0.0253297
ENSG00000137491.14	SLCO2B1	0.816445	0.414246	0.000413647	2	2	2	0.415561	0.0571608
ENSG00000130158.13	DOCK6	-0.816171	0.414402	0.0027279	2	2	2	0.395605	0.0596917
ENSG00000273325.1	RP1-90G24.11	-0.815857	0.414582	1.35628e-06	1	1	1	0.414582	0.00165216
ENSG00000178460.17	MCMDC2	0.815641	0.414706	0.000364514	1	1	1	0.414706	0.0707757
ENSG00000196678.13	ERI2	-0.815524	0.414773	0.000272167	1	1	1	0.414773	0.176916
ENSG00000273403.1	RP11-329B9.3	0.815118	0.415005	0.0221328	1	1	1	0.415005	0.197671
ENSG00000147649.9	MTDH	0.815009	0.415067	0.000828648	2	2	2	0.271011	0.0755999
ENSG00000158793.13	NIT1	-0.814849	0.415159	0.0272305	2	2	2	0.0307135	1.03095
ENSG00000114125.13	RNF7	0.814636	0.41528	0.0185088	1	1	1	0.41528	0.504332
ENSG00000123838.10	C4BPA	-0.814608	0.415297	0.058659	2	2	2	0.135299	0.337759
ENSG00000113597.17	TRAPPC13	-0.814603	0.4153	0.00535214	1	1	1	0.4153	0.117249
ENSG00000198589.10	LRBA	0.814562	0.415323	0.00330552	1	1	1	0.415323	0.0898828
ENSG00000077157.21	PPP1R12B	-0.814118	0.415577	0.000164622	1	1	1	0.415577	0.0417865
ENSG00000269473.1	CTD-2619J13.19	0.813711	0.415811	0.111055	1	2	2	0.415811	0.467345
ENSG00000104497.13	SNX16	-0.813664	0.415838	0.0425564	1	1	1	0.415838	0.345051
ENSG00000080371.5	RAB21	0.81364	0.415851	0.002202	1	1	1	0.415851	0.108861
ENSG00000154252.11	GAL3ST2	-0.813362	0.416011	0.108751	1	1	1	0.416011	0.522316
ENSG00000104059.4	FAM189A1	0.813216	0.416094	0.00174622	1	1	1	0.416094	0.0634857
ENSG00000136870.10	ZNF189	0.813144	0.416136	0.0172791	1	1	1	0.416136	0.177995
ENSG00000171863.12	RPS7	-0.813085	0.416169	0.00263214	1	1	1	0.416169	0.181285
ENSG00000100281.13	HMGXB4	-0.813042	0.416194	0.00834331	1	1	1	0.416194	0.137803
ENSG00000152661.7	GJA1	0.812912	0.416269	4.87814e-06	1	1	1	0.416269	0.0236851
ENSG00000152292.16	SH2D6	-0.812903	0.416274	0.479887	2	2	2	0.144274	0.626855
ENSG00000120820.12	GLT8D2	-0.812633	0.416428	0.0495841	2	2	2	0.276443	0.354124
ENSG00000135617.3	PRADC1	-0.81234	0.416597	0.00362486	1	1	1	0.416597	0.0852038
ENSG00000114854.7	TNNC1	-0.812143	0.41671	0.00054919	2	2	2	0.351201	0.0686245
ENSG00000196937.10	FAM3C	-0.811649	0.416993	0.0422492	1	1	1	0.416993	0.356179
ENSG00000198865.9	CCDC152	0.811243	0.417226	1.73396e-05	1	1	1	0.417226	0.00721571
ENSG00000119977.20	TCTN3	0.8111	0.417308	0.0157105	1	1	1	0.417308	0.257097
ENSG00000152061.23	RABGAP1L	0.811053	0.417335	0.0125363	1	2	2	0.417335	0.268249
ENSG00000028203.17	VEZT	-0.811001	0.417365	0.026883	2	2	2	0.54588	0.512343
ENSG00000086619.13	ERO1B	-0.810977	0.417379	0.396138	3	3	3	0.38528	0.592908
ENSG00000129993.14	CBFA2T3	-0.810823	0.417467	1.8087e-05	1	1	1	0.417467	0.0190413
ENSG00000071246.10	VASH1	0.810699	0.417539	0.000282932	1	1	1	0.417539	0.0647763
ENSG00000243083.5	LINC00870	0.810565	0.417616	0.00214225	1	1	1	0.417616	0.0647246
ENSG00000182165.17	TP53TG1	-0.810455	0.417679	0.00344992	1	1	1	0.417679	0.447354
ENSG00000104689.9	TNFRSF10A	-0.810368	0.417729	0.0130392	1	1	1	0.417729	0.180549
ENSG00000146828.17	SLC12A9	-0.810365	0.41773	6.82429e-05	1	1	1	0.41773	0.0138352
ENSG00000186001.12	LRCH3	-0.809908	0.417993	0.000122789	1	1	1	0.417993	0.0217145
ENSG00000250305.8	KIAA1456	-0.809876	0.418011	0.00361742	2	2	2	0.308656	0.148907
ENSG00000105825.11	TFPI2	0.809762	0.418077	0.000119161	1	1	1	0.418077	0.0270819
ENSG00000277586.2	NEFL	-0.809526	0.418212	0.00380222	2	2	2	0.247236	0.205644
ENSG00000184007.18	PTP4A2	-0.809438	0.418264	0.00161557	2	2	2	0.297848	0.0545969
ENSG00000129194.7	SOX15	0.80941	0.418279	0.00747183	1	1	1	0.418279	0.158078
ENSG00000240849.10	TMEM189	0.809282	0.418353	3.70651e-06	1	1	1	0.418353	0.00270643
ENSG00000204334.7	ERICH2	0.809282	0.418353	0.0248895	1	1	1	0.418353	0.210272
ENSG00000159388.5	BTG2	0.809014	0.418507	4.80924e-05	2	2	2	0.405349	0.0151167
ENSG00000078725.12	BRINP1	0.808963	0.418537	2.77181e-05	1	1	1	0.418537	0.0108903
ENSG00000274922.1	RP11-88E10.5	-0.80866	0.418711	0.0216278	1	1	1	0.418711	0.214128
ENSG00000142156.14	COL6A1	-0.808264	0.418939	0.00844365	1	1	1	0.418939	0.134096
ENSG00000198959.11	TGM2	0.808132	0.419014	1.84646e-06	1	1	1	0.419014	0.0103495
ENSG00000082213.17	C5orf22	0.807532	0.41936	0.00316271	1	1	1	0.41936	0.105067
ENSG00000198198.15	SZT2	-0.807432	0.419418	0.00567264	2	2	2	0.394031	0.319108
ENSG00000008130.15	NADK	-0.807397	0.419438	0.00261633	2	2	2	0.161401	0.0813023
ENSG00000213062.4	RP1-206D15.6	0.807306	0.41949	0.000298693	1	1	1	0.41949	0.0939123
ENSG00000197696.9	NMB	0.807243	0.419527	0.00316205	1	1	1	0.419527	0.0817297
ENSG00000183840.6	GPR39	-0.80723	0.419534	0.000597177	1	1	1	0.419534	0.0436129
ENSG00000158806.13	NPM2	0.807215	0.419542	0.000519652	1	1	1	0.419542	0.0587171
ENSG00000137198.9	GMPR	0.807135	0.419589	0.000209926	1	2	2	0.419589	0.0416828
ENSG00000011295.15	TTC19	-0.807123	0.419595	0.0354895	1	1	1	0.419595	0.262426
ENSG00000124193.14	SRSF6	-0.807107	0.419605	2.86979e-05	1	1	1	0.419605	0.013534
ENSG00000243710.7	CFAP57	-0.807054	0.419636	0.00446553	1	1	1	0.419636	0.106681
ENSG00000213339.8	QTRT1	-0.806996	0.419669	3.92715e-07	1	1	1	0.419669	0.00228508
ENSG00000214087.8	ARL16	-0.806814	0.419774	0.359072	2	2	2	0.425977	1.28355
ENSG00000015532.9	XYLT2	0.806659	0.419863	0.000295106	2	2	2	0.565371	0.089797
ENSG00000137449.15	CPEB2	-0.806425	0.419998	0.000452395	2	2	2	0.308911	0.0311485
ENSG00000146733.13	PSPH	0.806311	0.420063	0.297496	2	2	2	0.386341	0.9616
ENSG00000058272.16	PPP1R12A	-0.806205	0.420125	0.000509421	1	1	1	0.420125	0.0735073
ENSG00000087077.13	TRIP6	-0.806046	0.420216	1.06281e-05	1	1	1	0.420216	0.0203638
ENSG00000224239.1	AC090044.2	-0.805933	0.420281	5.79946e-06	1	1	1	0.420281	0.00358493
ENSG00000230303.5	RP11-213G2.2	0.805894	0.420304	8.76785e-08	1	1	1	0.420304	0.000476809
ENSG00000040633.12	PHF23	0.805562	0.420496	1.58364e-06	1	1	1	0.420496	0.00250674
ENSG00000188389.10	PDCD1	0.805513	0.420524	1.99505e-06	1	1	1	0.420524	0.00767514
ENSG00000071894.16	CPSF1	-0.805128	0.420746	2.66941	3	3	3	0.361668	0.934224
ENSG00000234810.2	RP11-90C4.1	0.805045	0.420793	0.00107999	2	2	2	0.219834	0.0630722
ENSG00000176018.12	LYSMD3	-0.804933	0.420858	0.00110934	1	1	1	0.420858	0.0479554
ENSG00000105808.17	RASA4	0.804927	0.420862	0.0469674	1	2	2	0.420862	0.468049
ENSG00000204983.13	PRSS1	-0.80458	0.421062	0.00126267	1	1	1	0.421062	0.0499527
ENSG00000164404.8	GDF9	-0.804563	0.421072	0.0204616	1	1	1	0.421072	0.320836
ENSG00000140557.11	ST8SIA2	-0.804413	0.421158	0.000792806	1	1	1	0.421158	0.06406
ENSG00000137776.16	SLTM	0.804318	0.421214	0.00132654	1	1	1	0.421214	0.0508341
ENSG00000139719.9	VPS33A	-0.804201	0.421281	0.0177173	1	2	2	0.421281	0.411156
ENSG00000105738.10	SIPA1L3	0.803917	0.421445	9.9431e-06	2	2	2	0.330976	0.0151976
ENSG00000125629.14	INSIG2	-0.803777	0.421526	0.0242713	2	2	2	0.229074	0.200122
ENSG00000213967.10	ZNF726	0.80332	0.42179	0.0367448	1	1	1	0.42179	0.398729
ENSG00000170396.7	ZNF804A	-0.803298	0.421802	2.94705e-06	1	1	1	0.421802	0.00362511
ENSG00000268536.1	AC005523.3	-0.803269	0.421819	0.0125278	2	2	2	0.425416	0.188493
ENSG00000254089.1	RP11-388K12.2	-0.80316	0.421882	0.0269772	1	1	1	0.421882	0.26221
ENSG00000169783.12	LINGO1	0.802777	0.422104	0.00100213	1	1	1	0.422104	0.0574108
ENSG00000144724.19	PTPRG	-0.802663	0.42217	0.00179016	2	2	2	0.276598	0.111684
ENSG00000110801.13	PSMD9	0.802514	0.422256	0.0031273	1	1	1	0.422256	0.111564
ENSG00000101306.10	MYLK2	-0.802214	0.422429	0.0627945	1	2	2	0.422429	0.431277
ENSG00000129559.12	NEDD8	-0.801856	0.422636	0.00259537	1	1	1	0.422636	0.0757739
ENSG00000013583.8	HEBP1	0.801796	0.422671	0.192584	1	1	1	0.422671	0.668478
ENSG00000186897.4	C1QL4	-0.801793	0.422673	0.0635933	1	1	1	0.422673	0.442076
ENSG00000105647.16	PIK3R2	0.801652	0.422754	0.00564989	1	1	1	0.422754	0.197444
ENSG00000127528.5	KLF2	0.801109	0.423068	2.59295e-06	1	1	1	0.423068	0.00333084
ENSG00000136021.18	SCYL2	0.800758	0.423272	0.00268007	2	2	2	0.0629049	0.183773
ENSG00000188647.12	PTAR1	0.8005	0.423421	0.000414891	2	2	2	0.361762	0.0736146
ENSG00000197063.10	MAFG	0.800437	0.423458	0.000122865	1	1	1	0.423458	0.0844229
ENSG00000225978.3	HAR1A	-0.80015	0.423624	0.0119335	2	2	2	0.322949	0.152244
ENSG00000114770.16	ABCC5	0.800001	0.42371	0.0270053	2	2	2	0.367397	0.23082
ENSG00000129195.15	FAM64A	-0.799921	0.423757	0.0110691	1	1	1	0.423757	0.233306
ENSG00000203667.9	COX20	-0.799732	0.423866	0.0327049	1	1	1	0.423866	0.507306
ENSG00000170325.14	PRDM10	0.799678	0.423897	3.81627e-05	1	1	1	0.423897	0.024176
ENSG00000116745.6	RPE65	-0.79959	0.423949	0.00137913	1	1	1	0.423949	0.0710265
ENSG00000170290.3	SLN	0.799536	0.42398	0.000137915	1	1	1	0.42398	0.0489043
ENSG00000110696.9	C11orf58	-0.799139	0.42421	0.00011226	1	1	1	0.42421	0.0180765
ENSG00000079263.18	SP140	0.799023	0.424277	0.000171399	1	1	1	0.424277	0.0343897
ENSG00000137877.9	SPTBN5	0.799008	0.424286	0.276462	2	2	2	0.393191	0.620112
ENSG00000139364.10	TMEM132B	0.798771	0.424423	0.00528033	1	1	1	0.424423	0.111542
ENSG00000185345.18	PARK2	-0.798611	0.424516	0.000721021	1	1	1	0.424516	0.0527584
ENSG00000112530.11	PACRG	-0.798611	0.424516	0.108395	1	1	1	0.424516	0.646877
ENSG00000188818.12	ZDHHC11	0.798609	0.424517	0.159519	3	3	3	0.451797	0.598003
ENSG00000247157.6	LINC01252	-0.798545	0.424554	0.235506	3	3	3	0.427258	0.773624
ENSG00000117153.15	KLHL12	0.798519	0.424569	0.0171401	1	1	1	0.424569	0.230048
ENSG00000221947.7	XKR9	-0.798143	0.424788	0.583846	2	2	2	0.351031	0.991316
ENSG00000226197.2	RP11-536O18.1	-0.797991	0.424875	1.71721e-05	1	1	1	0.424875	0.0202317
ENSG00000259129.5	LINC00648	0.797804	0.424984	0.32892	2	2	2	0.287758	0.832786
ENSG00000244625.5	MIATNB	0.79762	0.425091	0.0473537	2	2	2	0.455349	0.263468
ENSG00000160691.18	SHC1	-0.797548	0.425133	7.12015e-06	1	1	1	0.425133	0.0130276
ENSG00000182896.12	TMEM95	0.797414	0.425211	0.060941	2	2	2	0.425141	0.452376
ENSG00000140521.12	POLG	-0.797237	0.425313	0.0137133	1	1	1	0.425313	0.174798
ENSG00000135916.15	ITM2C	0.796856	0.425535	2.40226e-06	1	1	1	0.425535	0.0050478
ENSG00000232645.5	LINC01431	0.79681	0.425562	0.0173397	1	1	1	0.425562	0.211041
ENSG00000076351.12	SLC46A1	-0.796452	0.425769	3.93795e-07	1	1	1	0.425769	0.00105779
ENSG00000111581.9	NUP107	-0.796416	0.42579	0.215714	2	2	2	0.480181	1.2848
ENSG00000206199.10	ANKUB1	0.796302	0.425856	1.59535e-05	1	2	2	0.425856	0.0195006
ENSG00000177119.15	ANO6	0.796261	0.42588	7.11851e-05	1	1	1	0.42588	0.0231193
ENSG00000213937.3	CLDN9	0.796215	0.425907	0.0012909	1	1	1	0.425907	0.0501242
ENSG00000166851.14	PLK1	0.796112	0.425967	0.000417659	1	1	1	0.425967	0.0997771
ENSG00000204147.9	ASAH2B	-0.795891	0.426095	0.000659534	1	2	2	0.426095	0.0674595
ENSG00000145730.20	PAM	0.795875	0.426105	9.22424e-05	1	1	1	0.426105	0.0521885
ENSG00000134874.17	DZIP1	0.79582	0.426137	0.000184919	1	1	1	0.426137	0.0315596
ENSG00000109445.10	ZNF330	0.795587	0.426272	0.00425306	1	1	1	0.426272	0.354373
ENSG00000148468.16	FAM171A1	-0.795536	0.426302	0.00035099	1	1	1	0.426302	0.049264
ENSG00000170502.12	NUDT9	0.79552	0.426311	0.00425005	1	1	1	0.426311	0.136191
ENSG00000162415.6	ZSWIM5	0.795002	0.426612	0.00132478	1	1	1	0.426612	0.0957094
ENSG00000085491.15	SLC25A24	0.794525	0.42689	0.0665179	1	1	1	0.42689	0.40283
ENSG00000159915.12	ZNF233	0.794521	0.426892	0.164809	2	2	2	0.160663	0.48123
ENSG00000205177.6	C11orf91	-0.794494	0.426908	0.00224607	1	1	1	0.426908	0.0704907
ENSG00000170876.7	TMEM43	0.79437	0.42698	0.00693931	2	2	2	0.374485	0.108335
ENSG00000105698.15	USF2	0.794311	0.427014	0.000791282	2	2	2	0.361771	0.0398961
ENSG00000170248.13	PDCD6IP	0.793371	0.427562	0.00193988	2	2	2	0.347864	0.0644963
ENSG00000159792.9	PSKH1	0.793313	0.427595	0.000167801	1	1	1	0.427595	0.0249497
ENSG00000006125.17	AP2B1	0.7933	0.427603	0.00481267	2	2	2	0.173256	0.130485
ENSG00000123240.16	OPTN	0.793238	0.427639	0.000289883	2	2	2	0.133478	0.0360945
ENSG00000140459.17	CYP11A1	-0.792943	0.427811	0.00835224	2	2	2	0.468084	0.170367
ENSG00000168002.11	POLR2G	-0.792889	0.427843	0.00217802	1	1	1	0.427843	0.0744898
ENSG00000168795.4	ZBTB5	0.792815	0.427886	0.000157749	1	1	1	0.427886	0.0483681
ENSG00000213186.7	TRIM59	-0.79281	0.427889	0.00823762	1	1	1	0.427889	0.12569
ENSG00000257141.1	RP11-554D14.7	0.79273	0.427935	7.20177e-06	1	1	1	0.427935	0.00565348
ENSG00000140519.12	RHCG	0.792552	0.428039	4.80353e-08	1	1	1	0.428039	0.00136903
ENSG00000129472.13	RAB2B	-0.792478	0.428082	0.00141234	1	1	1	0.428082	0.156498
ENSG00000144857.14	BOC	-0.792417	0.428118	0.00161305	2	2	2	0.428535	0.0803768
ENSG00000153551.13	CMTM7	0.792212	0.428237	0.0101367	1	2	2	0.428237	0.138779
ENSG00000197415.11	VEPH1	-0.792197	0.428246	0.000438313	1	1	1	0.428246	0.0315577
ENSG00000170631.14	ZNF16	-0.792083	0.428313	0.000475225	1	2	2	0.428313	0.09078
ENSG00000064601.16	CTSA	-0.791876	0.428433	0.0161579	1	1	1	0.428433	0.180193
ENSG00000198000.11	NOL8	0.791761	0.4285	0.00153192	1	1	1	0.4285	0.419727
ENSG00000085999.11	RAD54L	-0.79163	0.428576	0.0120222	1	1	1	0.428576	0.15349
ENSG00000160049.11	DFFA	0.791431	0.428693	0.00302306	1	1	1	0.428693	0.104117
ENSG00000224940.8	PRRT4	-0.791417	0.428701	0.000791359	2	2	2	0.200862	0.0434017
ENSG00000188613.6	NANOS1	0.790757	0.429086	0.00459242	1	1	1	0.429086	0.123055
ENSG00000164221.12	CCDC112	-0.790681	0.42913	0.0056091	2	2	2	0.430849	0.153792
ENSG00000040731.10	CDH10	0.790514	0.429228	0.000957771	1	1	1	0.429228	0.094234
ENSG00000163382.11	NAXE	0.790497	0.429237	0.0579053	1	1	1	0.429237	0.392966
ENSG00000244242.1	IFITM10	0.790393	0.429298	0.00129349	1	1	1	0.429298	0.115101
ENSG00000139737.21	SLAIN1	-0.790106	0.429466	0.000188339	1	1	1	0.429466	0.0304328
ENSG00000162869.15	PPP1R21	0.790094	0.429473	0.260868	3	3	3	0.112101	0.503444
ENSG00000166503.8	RP11-382A20.3	-0.790082	0.42948	0.00047369	1	1	1	0.42948	0.233397
ENSG00000115687.13	PASK	0.789926	0.429571	0.0200511	2	2	2	0.0673577	0.255955
ENSG00000120738.7	EGR1	0.789878	0.429599	0.0018802	1	1	1	0.429599	0.23562
ENSG00000119537.15	KDSR	-0.789824	0.429631	0.0739976	3	3	3	0.472769	0.340207
ENSG00000084072.16	PPIE	-0.789352	0.429906	0.509739	1	1	1	0.429906	1.03954
ENSG00000110066.14	KMT5B	-0.789186	0.430004	1.50757e-06	1	2	2	0.430004	0.00344431
ENSG00000167107.12	ACSF2	-0.789182	0.430005	0.000933017	1	1	1	0.430005	0.0878756
ENSG00000143632.14	ACTA1	0.789148	0.430026	2.21851e-06	2	2	2	0.330185	0.00173754
ENSG00000099953.9	MMP11	0.788648	0.430318	0.000397246	1	1	1	0.430318	0.0649115
ENSG00000176771.16	NCKAP5	0.788566	0.430366	2.11022e-06	1	1	1	0.430366	0.00789357
ENSG00000130770.17	ATPIF1	-0.78853	0.430387	0.00605143	2	2	2	0.232132	0.125557
ENSG00000172404.4	DNAJB7	0.788462	0.430427	1.4421e-05	1	1	1	0.430427	0.0123677
ENSG00000160688.18	FLAD1	-0.788449	0.430434	3.28661e-05	1	1	1	0.430434	0.0279894
ENSG00000283973.1	RP5-848E13.4	0.788305	0.430518	2.30429e-05	1	1	1	0.430518	0.00784865
ENSG00000108852.14	MPP2	0.787695	0.430875	0.00245873	2	2	2	0.168019	0.125008
ENSG00000256043.2	CTSO	-0.787279	0.431118	0.0334947	1	1	1	0.431118	0.407529
ENSG00000154814.13	OXNAD1	0.787251	0.431135	0.00693761	2	2	2	0.242837	0.114768
ENSG00000267147.2	LINC01842	0.78704	0.431258	0.0584102	2	2	2	0.209113	0.32115
ENSG00000217442.3	SYCE3	-0.786606	0.431513	0.197763	1	1	1	0.431513	1.3541
ENSG00000185513.14	L3MBTL1	0.786542	0.43155	0.0004895	2	2	2	0.0381441	0.0681145
ENSG00000150540.13	HNMT	0.786302	0.43169	0.00192356	1	1	1	0.43169	0.088579
ENSG00000249096.6	RP11-290F5.1	0.786194	0.431754	0.0384004	1	1	1	0.431754	0.285784
ENSG00000274925.1	CTD-2547G23.4	0.786115	0.4318	2.83275e-06	1	1	1	0.4318	0.00658671
ENSG00000234545.7	FAM133B	-0.786018	0.431857	1.49545e-05	1	1	1	0.431857	0.0143355
ENSG00000120742.10	SERP1	-0.785947	0.431898	0.0028655	2	2	2	0.303304	0.105198
ENSG00000203942.4	C10orf62	0.785845	0.431958	0.00410959	1	1	1	0.431958	0.237644
ENSG00000125901.5	MRPS26	-0.785828	0.431968	0.0197614	2	2	2	0.0395912	0.159831
ENSG00000272970.1	RP11-329B9.4	0.785693	0.432047	0.026979	2	2	2	0.4581	0.477945
ENSG00000165555.9	NOXRED1	0.785575	0.432116	3.06893e-05	1	1	1	0.432116	0.0270467
ENSG00000163877.10	SNIP1	-0.785421	0.432207	0.00232805	1	1	1	0.432207	0.0897857
ENSG00000197275.13	RAD54B	-0.784974	0.432469	0.00100826	2	2	2	0.314147	0.107472
ENSG00000115956.9	PLEK	-0.784875	0.432527	0.000468304	1	1	1	0.432527	0.0356011
ENSG00000278869.1	CITF22-49E9.3	0.784815	0.432562	0.0148962	1	2	2	0.432562	0.270651
ENSG00000148925.10	BTBD10	0.784742	0.432605	0.00163013	1	1	1	0.432605	0.0835157
ENSG00000127578.6	WFIKKN1	-0.784675	0.432644	0.250082	2	2	2	0.0935305	0.851732
ENSG00000167880.7	EVPL	-0.78441	0.432799	0.0343491	2	2	2	0.315954	0.194165
ENSG00000161996.18	WDR90	-0.78397	0.433058	0.0428334	2	2	2	0.381385	0.251863
ENSG00000162148.10	PPP1R32	0.783783	0.433167	0.00206596	1	1	1	0.433167	0.0668318
ENSG00000197372.9	ZNF675	0.783731	0.433198	0.0017169	1	2	2	0.433198	0.0909014
ENSG00000257194.2	RP11-567C2.1	0.783486	0.433341	0.0176035	1	1	1	0.433341	0.2405
ENSG00000183662.10	FAM19A1	0.783361	0.433415	5.73662e-06	1	1	1	0.433415	0.00402423
ENSG00000177674.15	AGTRAP	-0.783095	0.433571	0.20627	3	3	3	0.483164	0.400714
ENSG00000179886.5	TIGD5	0.783066	0.433589	0.00658249	1	1	1	0.433589	0.167823
ENSG00000123901.8	GPR83	-0.782835	0.433724	0.00245368	1	1	1	0.433724	0.0671968
ENSG00000204435.13	CSNK2B	-0.782772	0.433761	4.41665e-06	1	1	1	0.433761	0.00940933
ENSG00000197894.10	ADH5	0.782593	0.433866	0.0564523	2	2	2	0.37028	0.513929
ENSG00000100077.14	GRK3	-0.782146	0.434129	0.0402289	1	1	1	0.434129	0.438408
ENSG00000204866.8	IGFL2	-0.781552	0.434478	0.198525	2	2	2	0.45929	0.641644
ENSG00000131470.14	PSMC3IP	-0.781349	0.434597	0.00515769	1	1	1	0.434597	0.100731
ENSG00000245060.6	LINC00847	-0.781267	0.434646	0.00694702	2	2	2	0.0441491	0.32367
ENSG00000149054.15	ZNF215	-0.781143	0.434719	0.00831789	2	2	2	0.0457495	0.129193
ENSG00000214021.15	TTLL3	-0.78099	0.434808	3.65773e-05	1	2	2	0.434808	0.0328636
ENSG00000100227.17	POLDIP3	0.780591	0.435043	0.0119184	1	1	1	0.435043	0.170166
ENSG00000169885.9	CALML6	0.780014	0.435383	0.0105752	1	1	1	0.435383	0.161371
ENSG00000146416.17	AIG1	-0.779974	0.435406	0.00746615	2	2	2	0.330916	0.180052
ENSG00000168763.15	CNNM3	0.779621	0.435614	0.00391394	1	1	1	0.435614	0.339951
ENSG00000149136.8	SSRP1	-0.779529	0.435668	8.07821e-05	1	1	1	0.435668	0.0215333
ENSG00000272892.1	RP11-57G10.8	0.779371	0.435761	0.00281298	1	1	1	0.435761	0.0795609
ENSG00000146232.15	NFKBIE	-0.77899	0.435986	0.00217748	2	2	2	0.411115	0.29144
ENSG00000166159.10	LRTM2	-0.778642	0.436191	1.31385e-08	1	1	1	0.436191	0.000513198
ENSG00000125912.10	NCLN	0.778551	0.436244	0.0579832	1	1	1	0.436244	0.352548
ENSG00000235641.4	LINC00484	-0.778326	0.436377	0.0752381	2	2	2	0.402726	0.712019
ENSG00000161835.10	GRASP	0.778174	0.436467	4.72814e-07	1	1	1	0.436467	0.00429514
ENSG00000166035.10	LIPC	0.778144	0.436484	0.0416261	1	1	1	0.436484	0.57233
ENSG00000149289.10	ZC3H12C	0.778017	0.436559	0.000452412	2	2	2	0.387428	0.0371703
ENSG00000197568.13	HHLA3	0.778001	0.436568	0.111493	2	2	2	0.342166	0.423161
ENSG00000162714.12	ZNF496	0.777812	0.43668	0.0417262	1	1	1	0.43668	0.326104
ENSG00000164346.9	NSA2	0.777358	0.436948	0.231917	2	2	2	0.0252381	1.17108
ENSG00000163956.10	LRPAP1	0.77729	0.436988	0.0462449	1	1	1	0.436988	0.326707
ENSG00000177192.13	PUS1	0.77716	0.437065	0.00178739	2	2	2	0.454522	0.0503627
ENSG00000166228.8	PCBD1	0.776874	0.437233	0.020216	2	2	2	0.270138	0.135043
ENSG00000068724.15	TTC7A	0.776741	0.437311	0.0027528	2	2	2	0.435429	0.101308
ENSG00000138071.13	ACTR2	0.776643	0.437369	0.0116722	2	2	2	0.460057	0.179316
ENSG00000091513.14	TF	0.776209	0.437626	0.00132914	1	1	1	0.437626	0.0698052
ENSG00000095713.13	CRTAC1	0.776058	0.437714	0.0031185	1	2	2	0.437714	0.107224
ENSG00000100307.12	CBX7	-0.775964	0.43777	0.000563567	2	2	2	0.301541	0.0638766
ENSG00000153822.13	KCNJ16	-0.775783	0.437877	0.00283968	1	1	1	0.437877	0.108438
ENSG00000175137.10	SH3BP5L	0.775675	0.437941	0.00759508	1	1	1	0.437941	0.204712
ENSG00000037042.8	TUBG2	-0.775587	0.437993	0.0800042	1	2	2	0.437993	0.397622
ENSG00000170291.14	ELP5	0.775349	0.438133	0.0336751	2	2	2	0.211504	0.194993
ENSG00000277144.1	RP11-59H7.4	-0.775112	0.438274	0.0235304	1	1	1	0.438274	0.244365
ENSG00000270419.1	CAHM	0.774952	0.438368	0.00108081	1	1	1	0.438368	0.060122
ENSG00000204469.12	PRRC2A	-0.774744	0.438491	0.00244207	2	2	2	0.385343	0.160879
ENSG00000036672.15	USP2	0.774542	0.43861	0.00239656	1	1	1	0.43861	0.0942893
ENSG00000146463.11	ZMYM4	0.77452	0.438623	0.00151804	1	1	1	0.438623	0.0933458
ENSG00000119326.14	CTNNAL1	-0.774386	0.438702	0.197136	2	2	2	0.445782	0.838692
ENSG00000163159.12	VPS72	-0.773807	0.439045	7.86863e-09	1	1	1	0.439045	0.000176966
ENSG00000113734.17	BNIP1	-0.773791	0.439055	0.0816847	1	1	1	0.439055	0.617771
ENSG00000112232.8	KHDRBS2	-0.773791	0.439055	0.000892296	1	1	1	0.439055	0.0595026
ENSG00000138641.15	HERC3	-0.773741	0.439084	2.18761e-05	1	1	1	0.439084	0.0108549
ENSG00000197497.10	ZNF665	-0.77365	0.439138	0.00572099	2	2	2	0.505347	0.468554
ENSG00000183726.10	TMEM50A	0.773586	0.439176	0.0124019	1	1	1	0.439176	0.320382
ENSG00000108947.4	EFNB3	0.773408	0.439281	0.0030702	1	1	1	0.439281	0.422018
ENSG00000174197.16	MGA	0.773326	0.439329	5.50045e-05	1	1	1	0.439329	0.0145719
ENSG00000260019.1	LINC01992	-0.773275	0.43936	0.0197068	1	1	1	0.43936	0.21506
ENSG00000132423.11	COQ3	-0.772656	0.439726	0.018366	2	2	2	0.291566	0.169874
ENSG00000059728.10	MXD1	-0.772643	0.439734	0.000107475	1	1	1	0.439734	0.0152356
ENSG00000148985.19	PGAP2	0.772568	0.439778	7.39057e-06	1	1	1	0.439778	0.0207055
ENSG00000129255.15	MPDU1	0.772147	0.440027	0.00386913	1	1	1	0.440027	0.0995732
ENSG00000269946.1	RP11-2B6.3	-0.772145	0.440028	0.00287906	1	1	1	0.440028	0.154365
ENSG00000069018.17	TRPC7	-0.772023	0.440101	1.22026e-05	2	2	2	0.435509	0.0061883
ENSG00000120156.20	TEK	-0.771988	0.440121	0.000273785	1	1	1	0.440121	0.0689041
ENSG00000185955.4	C7orf61	0.771946	0.440146	0.0428917	2	2	2	0.22894	0.233129
ENSG00000139651.10	ZNF740	-0.771788	0.44024	0.100557	2	2	2	0.222718	0.327488
ENSG00000130943.6	PKDREJ	-0.771367	0.44049	0.117318	1	2	2	0.44049	0.686871
ENSG00000128271.21	ADORA2A	0.771287	0.440537	0.000730731	1	1	1	0.440537	0.205886
ENSG00000138780.14	GSTCD	-0.771258	0.440554	0.0059282	1	1	1	0.440554	0.132244
ENSG00000163958.13	ZDHHC19	-0.771203	0.440587	0.0150364	1	1	1	0.440587	0.415107
ENSG00000136319.11	TTC5	0.770994	0.440711	0.00198434	2	2	2	0.228892	0.0995307
ENSG00000172765.16	TMCC1	0.770985	0.440716	0.000539378	1	2	2	0.440716	0.0412785
ENSG00000127527.13	EPS15L1	-0.770826	0.44081	0.00799356	1	1	1	0.44081	0.127131
ENSG00000259820.1	AC083843.1	-0.770629	0.440927	0.0322578	1	1	1	0.440927	0.294985
ENSG00000124795.14	DEK	0.770584	0.440954	0.00266711	2	2	2	0.21986	0.0859326
ENSG00000134987.11	WDR36	-0.770551	0.440973	0.0143515	1	1	1	0.440973	0.213285
ENSG00000132837.14	DMGDH	-0.770424	0.441048	0.00815821	2	2	2	0.560858	0.136531
ENSG00000164924.17	YWHAZ	0.770404	0.44106	0.0372889	2	2	2	0.041011	0.263995
ENSG00000167965.17	MLST8	-0.770252	0.44115	0.154646	2	2	2	0.451945	0.310746
ENSG00000213203.2	GIMAP1	-0.770041	0.441276	0.00320961	1	1	1	0.441276	0.130257
ENSG00000165275.9	TRMT10B	-0.76954	0.441573	0.0459289	1	1	1	0.441573	0.289066
ENSG00000144736.13	SHQ1	0.769482	0.441607	0.0111156	1	1	1	0.441607	0.165755
ENSG00000186628.12	FSD2	-0.769464	0.441618	0.00034784	1	1	1	0.441618	0.200004
ENSG00000151651.15	ADAM8	0.769046	0.441866	0.0689209	2	2	2	0.526873	0.313725
ENSG00000203778.7	FAM229B	-0.768978	0.441906	0.087153	2	2	2	0.474077	0.36261
ENSG00000087510.6	TFAP2C	-0.768961	0.441916	0.00199253	2	2	2	0.353451	0.0770425
ENSG00000164118.12	CEP44	-0.768841	0.441987	0.020939	2	2	2	0.245915	0.194624
ENSG00000231010.1	RP6-109B7.2	0.76883	0.441994	4.74324e-07	1	1	1	0.441994	0.00177486
ENSG00000109046.14	WSB1	0.768763	0.442034	0.0054306	2	2	2	0.226733	0.100411
ENSG00000123360.11	PDE1B	-0.768615	0.442122	1.91318e-05	1	1	1	0.442122	0.0195835
ENSG00000275966.1	RP11-1055B8.9	0.768565	0.442152	0.00398418	1	1	1	0.442152	0.132974
ENSG00000136143.14	SUCLA2	-0.768439	0.442226	0.00948866	1	1	1	0.442226	0.152713
ENSG00000064687.12	ABCA7	0.76821	0.442362	0.0513223	2	2	2	0.360806	0.445132
ENSG00000180543.4	TSPYL5	-0.768157	0.442394	0.0227457	2	2	2	0.197963	0.228461
ENSG00000104427.11	ZC2HC1A	0.767487	0.442792	0.000300264	1	1	1	0.442792	0.108239
ENSG00000175063.16	UBE2C	0.7673	0.442903	3.07824e-06	1	1	1	0.442903	0.00593936
ENSG00000128340.14	RAC2	-0.767224	0.442948	0.000304874	1	1	1	0.442948	0.0367217
ENSG00000089250.18	NOS1	0.767005	0.443079	0.102902	1	1	1	0.443079	0.469885
ENSG00000151881.14	TMEM267	-0.766902	0.44314	7.44886e-06	1	2	2	0.44314	0.00624246
ENSG00000185163.9	DDX51	0.76672	0.443248	0.0951366	2	2	2	0.457144	0.520927
ENSG00000135951.14	TSGA10	-0.766297	0.443499	0.236082	2	2	2	0.434167	0.529141
ENSG00000205795.4	CYS1	-0.766137	0.443595	0.00647451	2	2	2	0.443215	0.162974
ENSG00000138434.16	SSFA2	0.765819	0.443784	3.30333e-06	1	1	1	0.443784	0.00887352
ENSG00000118557.15	PMFBP1	0.765726	0.443839	0.00494017	1	1	1	0.443839	0.138302
ENSG00000258483.2	AC144835.1	0.765571	0.443932	0.00538832	1	1	1	0.443932	0.287271
ENSG00000135931.17	ARMC9	-0.765396	0.444036	0.003251	2	2	2	0.411944	0.155481
ENSG00000197705.9	KLHL14	-0.765336	0.444072	0.000331787	2	2	2	0.393224	0.0803382
ENSG00000136631.12	VPS45	-0.765098	0.444213	0.00269536	2	2	2	0.119243	0.10426
ENSG00000101187.15	SLCO4A1	-0.765089	0.444219	1.51478e-05	1	1	1	0.444219	0.00630471
ENSG00000138111.14	MFSD13A	-0.764792	0.444396	0.106034	2	2	2	0.41007	0.509743
ENSG00000088298.12	EDEM2	0.764751	0.44442	0.0635343	1	1	1	0.44442	0.394722
ENSG00000185614.4	FAM212A	-0.764659	0.444475	1.19327e-05	1	1	1	0.444475	0.0370441
ENSG00000084774.13	CAD	0.764512	0.444562	0.00493023	1	1	1	0.444562	0.209975
ENSG00000170647.3	TMEM133	-0.764104	0.444805	0.000654896	1	2	2	0.444805	0.052935
ENSG00000104979.8	C19orf53	-0.763971	0.444885	0.00501372	1	1	1	0.444885	0.15224
ENSG00000198920.9	KIAA0753	0.763832	0.444968	0.0118956	2	2	2	0.437138	0.153251
ENSG00000260077.1	RP11-254F7.2	-0.763822	0.444973	0.0550095	1	2	2	0.444973	0.869453
ENSG00000108064.10	TFAM	-0.76321	0.445338	0.014296	1	1	1	0.445338	0.169467
ENSG00000139908.14	TSSK4	0.762654	0.44567	0.00375276	2	2	2	0.275574	0.127759
ENSG00000154760.13	SLFN13	-0.762612	0.445695	0.00949686	1	1	1	0.445695	0.156955
ENSG00000121691.4	CAT	0.762284	0.445891	0.0596924	1	1	1	0.445891	0.459276
ENSG00000165698.15	SPACA9	-0.762134	0.44598	0.00348487	2	2	2	0.278629	0.123493
ENSG00000090487.10	SPG21	-0.762133	0.445981	0.000795865	1	2	2	0.445981	0.153296
ENSG00000132744.7	ACY3	0.761988	0.446067	0.0427583	1	1	1	0.446067	0.331014
ENSG00000116885.18	OSCP1	0.761635	0.446278	0.000724268	1	1	1	0.446278	0.0659363
ENSG00000203705.10	TATDN3	-0.761061	0.44662	0.0260164	1	1	1	0.44662	0.302635
ENSG00000168256.17	NKIRAS2	-0.760983	0.446667	0.000930637	2	2	2	0.525249	0.141279
ENSG00000140471.16	LINS1	0.760909	0.446711	0.00372535	1	1	1	0.446711	0.25417
ENSG00000166394.14	CYB5R2	0.760067	0.447215	0.000975307	2	2	2	0.231507	0.140511
ENSG00000213023.10	SYT3	-0.759895	0.447318	0.00977516	2	2	2	0.449617	0.170897
ENSG00000173418.11	NAA20	-0.759421	0.447601	0.00265899	1	1	1	0.447601	0.132821
ENSG00000109270.12	LAMTOR3	0.759073	0.447809	0.00374986	2	2	2	0.507955	0.145572
ENSG00000137265.14	IRF4	-0.759029	0.447835	0.00205068	1	1	1	0.447835	0.065088
ENSG00000161681.15	SHANK1	0.758852	0.447941	1.73339e-06	1	1	1	0.447941	0.00589469
ENSG00000105472.12	CLEC11A	-0.758852	0.447941	0.00321332	1	1	1	0.447941	0.253799
ENSG00000127947.15	PTPN12	0.758458	0.448177	0.0367273	2	3	3	0.373871	0.269792
ENSG00000079805.16	DNM2	-0.758216	0.448322	0.000196679	2	2	2	0.328986	0.0433443
ENSG00000166387.11	PPFIBP2	-0.757834	0.44855	0.0474162	2	2	2	0.021649	0.305949
ENSG00000144645.13	OSBPL10	0.757694	0.448634	3.68817e-06	1	1	1	0.448634	0.0065012
ENSG00000198612.10	COPS8	0.7576	0.448691	0.00481221	1	1	1	0.448691	0.338682
ENSG00000115380.19	EFEMP1	0.757466	0.448771	0.000321837	1	1	1	0.448771	0.0503248
ENSG00000085982.13	USP40	-0.757435	0.448789	0.0255366	1	2	2	0.448789	0.274409
ENSG00000160404.17	TOR2A	-0.756881	0.449121	0.0177358	1	2	2	0.449121	0.185874
ENSG00000120457.11	KCNJ5	0.756731	0.449211	0.00459933	1	1	1	0.449211	0.113947
ENSG00000100532.11	CGRRF1	-0.756097	0.449591	4.68956e-05	1	1	1	0.449591	0.0187649
ENSG00000169972.11	PUSL1	-0.755773	0.449785	0.0117928	1	1	1	0.449785	0.19895
ENSG00000151176.7	PLBD2	0.755742	0.449804	0.00171426	1	1	1	0.449804	0.130187
ENSG00000196419.12	XRCC6	-0.755444	0.449982	0.000969777	1	1	1	0.449982	0.0574953
ENSG00000075429.8	CACNG5	0.75544	0.449985	2.07613e-07	1	1	1	0.449985	0.00247592
ENSG00000050820.16	BCAR1	-0.755424	0.449995	0.00823285	1	1	1	0.449995	0.217384
ENSG00000151376.16	ME3	-0.75541	0.450003	0.124668	2	2	2	0.329119	0.504066
ENSG00000235194.8	PPP1R3E	-0.75528	0.450081	0.0003884	1	1	1	0.450081	0.0552845
ENSG00000158805.11	ZNF276	-0.755202	0.450128	0.00591005	2	2	2	0.0934442	0.15766
ENSG00000104899.7	AMH	0.754872	0.450326	0.48421	2	2	2	0.402912	1.10137
ENSG00000160294.10	MCM3AP	-0.754855	0.450336	0.0118877	1	2	2	0.450336	0.157708
ENSG00000197818.11	SLC9A8	-0.754611	0.450483	0.083007	3	3	3	0.459425	0.834915
ENSG00000171612.6	SLC25A33	0.754576	0.450504	0.00490009	1	2	2	0.450504	0.141378
ENSG00000226124.6	FTCDNL1	-0.754476	0.450564	0.669148	2	2	2	0.406619	0.894939
ENSG00000277763.1	CTD-2588E21.1	0.753898	0.45091	0.016099	1	2	2	0.45091	0.190366
ENSG00000164056.10	SPRY1	0.75385	0.450939	4.86793e-06	1	1	1	0.450939	0.00484028
ENSG00000230939.1	RP11-314C16.1	-0.753829	0.450952	0.000216019	1	1	1	0.450952	0.111942
ENSG00000145506.13	NKD2	0.753786	0.450978	0.0460694	1	1	1	0.450978	0.299438
ENSG00000002746.14	HECW1	0.753655	0.451056	2.14192e-05	1	1	1	0.451056	0.00653465
ENSG00000120215.9	MLANA	-0.753443	0.451183	1.80784e-07	1	1	1	0.451183	0.000763106
ENSG00000139218.17	SCAF11	0.753236	0.451308	0.00139186	1	1	1	0.451308	0.062402
ENSG00000151689.12	INPP1	-0.753223	0.451316	0.0424438	2	2	2	0.132784	0.302667
ENSG00000131584.18	ACAP3	-0.752837	0.451548	0.00450879	1	1	1	0.451548	0.262781
ENSG00000112539.14	C6orf118	-0.752833	0.45155	4.92107e-07	1	1	1	0.45155	0.00153896
ENSG00000145014.17	TMEM44	-0.752678	0.451643	0.0140858	1	1	1	0.451643	0.233533
ENSG00000234509.1	AP000253.1	0.752497	0.451752	0.00623699	1	1	1	0.451752	0.211727
ENSG00000136819.15	C9orf78	-0.752471	0.451768	0.0124366	1	1	1	0.451768	0.191413
ENSG00000148362.10	C9orf142	0.752456	0.451777	0.00374636	1	1	1	0.451777	0.0963923
ENSG00000253276.2	CCDC71L	-0.752438	0.451788	0.00234611	2	2	2	0.480313	0.162763
ENSG00000183762.12	KREMEN1	-0.752262	0.451894	0.076517	1	1	1	0.451894	0.425756
ENSG00000091409.14	ITGA6	-0.751936	0.45209	0.000886352	2	2	2	0.181919	0.0842005
ENSG00000165724.5	ZMYND19	0.751911	0.452105	0.000852576	1	1	1	0.452105	0.0585543
ENSG00000138792.9	ENPEP	-0.751648	0.452263	1.94553e-05	1	1	1	0.452263	0.00754875
ENSG00000112394.16	SLC16A10	-0.751286	0.45248	0.0925925	1	1	1	0.45248	1.12802
ENSG00000245017.2	RP11-181C3.1	-0.751073	0.452609	1.76788e-06	1	1	1	0.452609	0.00349262
ENSG00000150556.16	LYPD6B	0.750933	0.452693	0.00303542	1	1	1	0.452693	0.0842678
ENSG00000268707.1	RP11-247A12.7	0.750906	0.452709	0.239508	2	2	2	0.039711	1.23928
ENSG00000139826.5	ABHD13	-0.750869	0.452732	0.00072985	1	1	1	0.452732	0.0613281
ENSG00000105499.13	PLA2G4C	0.750292	0.453079	0.0530003	1	2	2	0.453079	0.604733
ENSG00000261218.5	RP11-960L18.1	-0.75026	0.453098	0.000622325	1	1	1	0.453098	0.0449164
ENSG00000160352.15	ZNF714	-0.750184	0.453144	0.00103102	1	1	1	0.453144	0.0900734
ENSG00000273702.1	RP11-758H9.2	-0.749763	0.453397	0.00430307	2	2	2	0.109173	0.309647
ENSG00000272871.1	RP11-408A13.4	0.749618	0.453485	0.198139	2	2	2	0.289347	0.487404
ENSG00000165124.17	SVEP1	-0.749589	0.453502	0.00260972	1	1	1	0.453502	0.100372
ENSG00000118690.12	ARMC2	-0.749462	0.453579	0.0181039	1	1	1	0.453579	0.252454
ENSG00000253641.5	LINCR-0001	0.749136	0.453775	0.0464836	2	2	2	0.483575	0.324743
ENSG00000138363.14	ATIC	-0.749089	0.453803	0.171887	3	3	3	0.528433	0.625186
ENSG00000125445.10	MRPS7	0.748948	0.453888	0.0656323	2	2	2	0.296873	0.345036
ENSG00000129932.7	DOHH	-0.748906	0.453914	0.0018482	1	1	1	0.453914	0.233606
ENSG00000168000.14	BSCL2	0.748763	0.454	1.98706e-05	1	1	1	0.454	0.00656407
ENSG00000154736.5	ADAMTS5	0.748729	0.45402	0.00280685	1	1	1	0.45402	0.0896743
ENSG00000186862.17	PDZD7	-0.748633	0.454079	0.0236014	1	1	1	0.454079	0.245351
ENSG00000187049.9	TMEM216	-0.748549	0.454129	0.0637319	2	2	2	0.370387	0.429939
ENSG00000056736.9	IL17RB	-0.748438	0.454196	0.000115784	1	1	1	0.454196	0.0481767
ENSG00000067057.16	PFKP	0.748378	0.454232	0.000550592	1	1	1	0.454232	0.0630809
ENSG00000095574.11	IKZF5	0.748309	0.454274	2.07539e-06	1	1	1	0.454274	0.00782816
ENSG00000186952.14	TMEM232	0.74816	0.454364	0.0501898	2	2	2	0.320787	0.343077
ENSG00000128272.14	ATF4	0.747873	0.454537	0.0427318	1	1	1	0.454537	0.30988
ENSG00000089163.4	SIRT4	-0.747625	0.454687	0.0045419	1	1	1	0.454687	0.263744
ENSG00000108788.11	MLX	-0.747478	0.454775	0.00107974	1	1	1	0.454775	0.0464312
ENSG00000243629.1	LINC00880	0.747477	0.454776	0.0612324	1	1	1	0.454776	0.416391
ENSG00000139117.13	CPNE8	0.747345	0.454855	0.000379826	1	1	1	0.454855	0.148436
ENSG00000235770.5	LINC00607	0.74704	0.45504	0.0153486	2	2	2	0.382758	0.168936
ENSG00000172349.17	IL16	-0.746912	0.455117	9.55551e-06	1	1	1	0.455117	0.00504804
ENSG00000183401.11	CCDC159	0.746626	0.455289	0.00343266	1	1	1	0.455289	0.0991685
ENSG00000254837.2	AP001372.2	-0.74646	0.455389	0.000158268	1	1	1	0.455389	0.0231729
ENSG00000120251.18	GRIA2	0.746186	0.455555	0.0106049	2	2	2	0.356686	0.181119
ENSG00000087191.12	PSMC5	-0.745916	0.455718	0.028174	1	2	2	0.455718	0.24016
ENSG00000235173.6	HGH1	-0.745844	0.455761	0.0163411	2	2	2	0.457569	0.216647
ENSG00000264575.1	LINC00526	0.745396	0.456033	0.00264186	1	2	2	0.456033	0.108538
ENSG00000085449.14	WDFY1	-0.745389	0.456036	1.07979e-05	1	1	1	0.456036	0.0178558
ENSG00000204179.10	PTPN20	-0.745309	0.456085	0.0283229	1	2	2	0.456085	0.245516
ENSG00000153179.12	RASSF3	-0.745133	0.456191	7.40752e-05	1	1	1	0.456191	0.0137534
ENSG00000272002.1	RP11-557L19.1	-0.745089	0.456218	0.00544475	2	2	2	0.562764	0.131323
ENSG00000174405.13	LIG4	-0.744894	0.456336	0.0495361	1	1	1	0.456336	0.56339
ENSG00000104883.7	PEX11G	-0.744888	0.456339	0.0274333	2	2	2	0.208187	0.262338
ENSG00000001460.17	STPG1	-0.744826	0.456377	0.120793	1	1	1	0.456377	0.543753
ENSG00000100162.14	CENPM	-0.744513	0.456566	0.0568878	2	2	2	0.455876	0.545542
ENSG00000138698.14	RAP1GDS1	-0.744446	0.456607	0.000162434	2	2	2	0.0879539	0.0571275
ENSG00000188611.14	ASAH2	-0.744416	0.456625	0.120741	1	1	1	0.456625	0.581949
ENSG00000180979.9	LRRC57	-0.74435	0.456665	0.0014716	1	1	1	0.456665	0.239622
ENSG00000145362.17	ANK2	0.744011	0.45687	3.65879e-07	1	1	1	0.45687	0.00196998
ENSG00000181045.14	SLC26A11	-0.743654	0.457086	0.00524731	1	1	1	0.457086	0.113247
ENSG00000149196.15	HIKESHI	-0.743359	0.457265	0.00409724	2	2	2	0.0411653	0.153785
ENSG00000114019.14	AMOTL2	0.743347	0.457272	0.000461027	1	1	1	0.457272	0.0294137
ENSG00000171827.10	ZNF570	0.743326	0.457284	2.5549e-07	1	1	1	0.457284	0.00105488
ENSG00000072163.19	LIMS2	-0.743307	0.457296	0.00254407	2	2	2	0.396647	0.0888835
ENSG00000232453.6	RP4-794H19.1	0.743063	0.457443	3.39649e-06	1	1	1	0.457443	0.0115119
ENSG00000145388.14	METTL14	0.743036	0.45746	0.0238002	2	2	2	0.484638	0.360025
ENSG00000269736.1	CTD-2521M24.11	0.74274	0.457639	0.0218167	1	1	1	0.457639	0.27632
ENSG00000188428.19	BLOC1S5	0.742572	0.457741	0.000600469	1	1	1	0.457741	0.0798063
ENSG00000219200.11	RNASEK	0.742563	0.457746	0.0132882	2	3	3	0.357174	0.29472
ENSG00000137965.10	IFI44	-0.742138	0.458004	0.00862902	2	2	2	0.515031	0.202243
ENSG00000107020.9	PLGRKT	0.742063	0.458049	0.00448647	1	1	1	0.458049	0.226747
ENSG00000087338.4	GMCL1	0.741862	0.458171	0.0121007	2	2	2	0.645444	0.185263
ENSG00000104067.16	TJP1	0.741594	0.458333	2.37296e-05	1	1	1	0.458333	0.0155898
ENSG00000166578.9	IQCD	0.741336	0.458489	0.00381573	2	2	2	0.340607	0.0946127
ENSG00000268362.5	CTD-2017D11.1	-0.741038	0.458671	0.685375	2	2	2	0.277986	0.992499
ENSG00000187736.12	NHEJ1	0.740897	0.458756	0.00654762	2	2	2	0.159864	0.107553
ENSG00000204257.14	HLA-DMA	0.740609	0.458931	0.0187951	2	2	2	0.188587	0.354494
ENSG00000075234.16	TTC38	0.740516	0.458987	1.93061e-05	1	1	1	0.458987	0.00696327
ENSG00000110911.14	SLC11A2	0.740386	0.459066	0.00227301	1	1	1	0.459066	0.155272
ENSG00000197050.10	ZNF420	0.740312	0.45911	0.00204319	1	1	1	0.45911	0.0652782
ENSG00000269949.1	RP11-738E22.3	-0.739895	0.459363	0.134582	2	2	2	0.459247	0.52132
ENSG00000074935.13	TUBE1	0.739887	0.459368	0.036408	2	2	2	0.507668	0.176185
ENSG00000256087.6	ZNF432	-0.739782	0.459432	0.104727	2	2	2	0.391656	0.380601
ENSG00000179071.4	CCDC89	0.739736	0.45946	0.0151425	1	1	1	0.45946	0.481574
ENSG00000203724.10	C1orf53	0.739661	0.459506	0.0202394	1	1	1	0.459506	0.223035
ENSG00000204392.10	LSM2	-0.739659	0.459507	0.00734058	2	2	2	0.11426	0.2792
ENSG00000179698.13	WDR97	0.739656	0.459509	0.19969	3	3	3	0.217855	0.709393
ENSG00000100258.17	LMF2	0.739654	0.45951	0.0263205	2	2	2	0.377548	0.377034
ENSG00000004455.16	AK2	-0.739548	0.459574	0.00333759	1	1	1	0.459574	0.0886797
ENSG00000146197.8	SCUBE3	0.739523	0.459589	0.00203027	1	1	1	0.459589	0.0705608
ENSG00000178498.15	DTX3	0.739243	0.45976	0.00284873	1	1	1	0.45976	0.0874279
ENSG00000185404.16	SP140L	-0.739163	0.459808	0.00109974	1	1	1	0.459808	0.0503108
ENSG00000101181.17	MTG2	0.738857	0.459994	0.109723	2	2	2	0.450348	0.590199
ENSG00000111196.9	MAGOHB	0.738827	0.460012	0.0018084	1	1	1	0.460012	0.0581139
ENSG00000225873.3	LINC00694	0.738743	0.460063	0.0133934	1	1	1	0.460063	0.256635
ENSG00000140988.15	RPS2	-0.738729	0.460072	0.0106205	2	2	2	0.463222	0.168696
ENSG00000118418.14	HMGN3	-0.738548	0.460181	0.000950952	2	2	2	0.0592774	0.109514
ENSG00000125337.16	KIF25	-0.738377	0.460286	1.21815	3	3	3	0.297453	1.56487
ENSG00000175470.18	PPP2R2D	-0.737673	0.460713	0.00107353	1	1	1	0.460713	0.204663
ENSG00000163220.10	S100A9	0.73763	0.460739	0.000406038	1	1	1	0.460739	0.0308975
ENSG00000100591.7	AHSA1	-0.737273	0.460957	0.000493891	2	2	2	0.397527	0.0466825
ENSG00000073614.12	KDM5A	0.736504	0.461424	0.00185261	1	2	2	0.461424	0.19271
ENSG00000164104.11	HMGB2	-0.736465	0.461448	0.000126481	1	1	1	0.461448	0.0503529
ENSG00000183955.12	KMT5A	-0.736444	0.461461	0.0564796	2	2	2	0.470084	0.37635
ENSG00000124615.17	MOCS1	0.736349	0.461518	0.00338544	2	2	2	0.216938	0.149902
ENSG00000139697.13	SBNO1	0.736302	0.461547	1.24167e-06	1	1	1	0.461547	0.00413076
ENSG00000170759.10	KIF5B	0.736049	0.461701	0.000159336	2	2	2	0.0186664	0.029317
ENSG00000184363.9	PKP3	0.736031	0.461712	3.56276e-07	1	1	1	0.461712	0.00168556
ENSG00000167272.10	POP5	0.735911	0.461785	0.0178294	2	2	2	0.000135491	0.193302
ENSG00000263528.7	IKBKE	-0.735761	0.461876	0.0236601	1	1	1	0.461876	0.251191
ENSG00000112977.15	DAP	-0.735754	0.46188	0.0274021	1	2	2	0.46188	0.264524
ENSG00000146833.15	TRIM4	0.735627	0.461958	0.115595	1	1	1	0.461958	0.511337
ENSG00000136824.18	SMC2	-0.735627	0.461958	0.210984	1	1	1	0.461958	0.695147
ENSG00000128708.12	HAT1	-0.735529	0.462017	0.000188478	1	1	1	0.462017	0.0376192
ENSG00000101460.12	MAP1LC3A	-0.734521	0.462631	0.0170146	1	1	1	0.462631	0.18027
ENSG00000143942.4	CHAC2	-0.734402	0.462704	0.000145539	1	1	1	0.462704	0.0540135
ENSG00000273723.1	RP11-93H24.3	-0.734082	0.462899	0.00497895	1	1	1	0.462899	0.229806
ENSG00000178033.5	FAM26E	-0.733875	0.463025	0.00266936	1	2	2	0.463025	0.0774501
ENSG00000187288.10	CIDEC	-0.733717	0.463121	0.0001384	1	1	1	0.463121	0.0245519
ENSG00000041982.15	TNC	-0.73362	0.46318	0.00260277	1	1	1	0.46318	0.0769409
ENSG00000277258.4	PCGF2	0.733586	0.463201	0.000548365	2	2	2	0.323319	0.0911563
ENSG00000132329.10	RAMP1	0.733574	0.463209	0.000731464	1	1	1	0.463209	0.0452953
ENSG00000132763.14	MMACHC	0.733404	0.463312	0.0701036	1	2	2	0.463312	0.387965
ENSG00000280670.2	CCDC163	-0.733404	0.463312	0.0112309	1	2	2	0.463312	0.155285
ENSG00000272301.1	RP11-111M22.4	0.733402	0.463313	1.92978e-05	1	1	1	0.463313	0.0274401
ENSG00000177025.3	C19orf18	0.733161	0.46346	0.101322	2	2	2	0.134112	0.585778
ENSG00000172215.5	CXCR6	0.73305	0.463528	3.44514e-06	1	1	1	0.463528	0.00538766
ENSG00000204291.10	COL15A1	-0.733033	0.463538	0.00627175	1	1	1	0.463538	0.111904
ENSG00000179292.4	TMEM151A	0.732883	0.46363	4.31535e-06	1	1	1	0.46363	0.00799987
ENSG00000065328.16	MCM10	-0.732742	0.463716	3.90176e-05	1	1	1	0.463716	0.0116637
ENSG00000188130.13	MAPK12	0.732666	0.463762	0.101729	2	2	2	0.16635	0.429355
ENSG00000159648.11	TEPP	-0.732664	0.463763	0.03524	1	1	1	0.463763	0.330718
ENSG00000144451.18	SPAG16	0.732522	0.46385	0.003961	1	1	1	0.46385	0.0969039
ENSG00000068781.21	STON1-GTF2A1L	-0.732508	0.463858	0.247877	2	2	2	0.216703	0.598549
ENSG00000119402.16	FBXW2	-0.732451	0.463894	2.57252e-05	1	1	1	0.463894	0.0198492
ENSG00000214654.7	RP11-27I1.4	0.732451	0.463894	0.000750949	1	1	1	0.463894	0.107243
ENSG00000133055.8	MYBPH	-0.732404	0.463922	0.0228202	2	2	2	0.241671	0.223672
ENSG00000138448.11	ITGAV	0.732342	0.46396	0.0442963	2	2	2	0.249588	0.252701
ENSG00000241468.7	ATP5J2	0.732057	0.464133	0.010144	2	2	2	0.408396	0.17207
ENSG00000246523.7	RP11-736K20.6	-0.731977	0.464182	0.0205926	2	2	2	0.510718	0.442303
ENSG00000144524.17	COPS7B	0.731954	0.464197	0.0027609	1	1	1	0.464197	0.0901875
ENSG00000137040.9	RANBP6	0.731848	0.464261	0.00207978	1	1	1	0.464261	0.0814101
ENSG00000162630.5	B3GALT2	0.731722	0.464338	0.00320763	1	1	1	0.464338	0.0907691
ENSG00000004776.12	HSPB6	0.731503	0.464472	4.79013e-05	1	1	1	0.464472	0.013922
ENSG00000167595.14	PROSER3	-0.731503	0.464472	0.00780104	1	1	1	0.464472	0.177666
ENSG00000142188.16	TMEM50B	-0.731482	0.464485	0.189953	1	1	1	0.464485	0.627224
ENSG00000171649.11	ZIK1	-0.730924	0.464825	0.0356727	1	1	1	0.464825	0.507751
ENSG00000106346.11	USP42	0.730489	0.465092	0.0249085	2	2	2	0.444545	0.946851
ENSG00000004700.15	RECQL	-0.730394	0.465149	0.00692671	2	2	2	0.277448	0.229899
ENSG00000128408.8	RIBC2	0.730371	0.465163	0.0420685	1	2	2	0.465163	0.312266
ENSG00000113522.13	RAD50	-0.73015	0.465298	0.00673442	1	1	1	0.465298	0.131702
ENSG00000104970.10	KIR3DX1	-0.729966	0.465411	0.0125349	2	2	2	0.437908	0.149836
ENSG00000162878.12	PKDCC	0.729823	0.465498	0.0697923	2	2	2	0.463116	0.352698
ENSG00000122592.7	HOXA7	-0.729664	0.465595	1.83488e-07	1	1	1	0.465595	0.00178379
ENSG00000119737.5	GPR75	0.72957	0.465653	0.00242919	1	1	1	0.465653	0.152243
ENSG00000100678.18	SLC8A3	-0.729549	0.465666	0.069895	2	2	2	0.460307	0.569496
ENSG00000228672.3	PROB1	0.729506	0.465692	0.0417078	1	1	1	0.465692	0.338076
ENSG00000104635.13	SLC39A14	-0.729184	0.465889	0.00012917	2	2	2	0.357357	0.0251144
ENSG00000163913.11	IFT122	0.728918	0.466052	0.0979426	1	1	1	0.466052	0.539351
ENSG00000263280.1	LA16c-325D7.2	0.728606	0.466242	0.314533	1	1	1	0.466242	0.746784
ENSG00000101574.14	METTL4	-0.728561	0.46627	0.0511557	1	1	1	0.46627	0.31299
ENSG00000106560.10	GIMAP2	0.728459	0.466333	0.00119145	2	2	2	0.528341	0.0855713
ENSG00000144061.12	NPHP1	0.727987	0.466621	0.00066128	2	2	2	0.300579	0.0397331
ENSG00000074842.7	MYDGF	-0.727984	0.466623	0.00138529	2	2	2	0.521684	0.129292
ENSG00000074054.17	CLASP1	-0.727838	0.466713	0.000484386	1	1	1	0.466713	0.0611905
ENSG00000117395.12	EBNA1BP2	-0.727802	0.466735	3.28996e-05	1	1	1	0.466735	0.0080987
ENSG00000156642.16	NPTN	-0.727649	0.466829	2.03648e-05	1	1	1	0.466829	0.0281885
ENSG00000189319.13	FAM53B	-0.727593	0.466863	0.00138214	1	1	1	0.466863	0.0958083
ENSG00000053108.16	FSTL4	-0.72733	0.467024	0.00181081	1	1	1	0.467024	0.10592
ENSG00000147804.9	SLC39A4	-0.727303	0.46704	0.00468304	1	1	1	0.46704	0.0935183
ENSG00000171860.4	C3AR1	-0.727198	0.467105	0.00458357	1	1	1	0.467105	0.139997
ENSG00000173212.4	MAB21L3	0.727092	0.467169	0.00592941	1	1	1	0.467169	0.178636
ENSG00000100867.14	DHRS2	-0.726999	0.467227	0.104189	1	1	1	0.467227	0.539896
ENSG00000183066.14	WBP2NL	0.726962	0.467249	0.28049	2	2	2	0.479211	0.454792
ENSG00000138741.10	TRPC3	0.726945	0.46726	2.65963e-05	1	1	1	0.46726	0.0251785
ENSG00000175691.8	ZNF77	0.726863	0.46731	0.259832	2	2	2	0.420973	1.62813
ENSG00000260220.6	CCDC187	0.72681	0.467342	0.0538135	1	1	1	0.467342	0.325372
ENSG00000010310.8	GIPR	0.726547	0.467503	0.0128667	2	2	2	0.245224	0.181056
ENSG00000179796.11	LRRC3B	0.726492	0.467537	8.13886e-06	2	2	2	0.471068	0.0120984
ENSG00000121753.12	ADGRB2	-0.726474	0.467548	8.26456e-05	1	1	1	0.467548	0.0443843
ENSG00000125877.12	ITPA	0.726372	0.467611	0.184975	2	2	2	0.306847	0.73549
ENSG00000172340.14	SUCLG2	-0.726312	0.467647	0.0339629	2	2	2	0.436293	0.202742
ENSG00000163141.18	BNIPL	0.726124	0.467763	0.0118229	1	1	1	0.467763	0.26519
ENSG00000280789.1	PAGR1	0.725888	0.467908	0.0145285	2	2	2	0.218325	0.150132
ENSG00000154240.16	CEP112	0.725846	0.467933	0.00108803	1	1	1	0.467933	0.111663
ENSG00000107551.20	RASSF4	-0.725551	0.468114	0.0490817	2	2	2	0.175311	0.257755
ENSG00000176490.4	DIRAS1	-0.725489	0.468152	0.00228771	1	1	1	0.468152	0.10493
ENSG00000137807.13	KIF23	-0.725317	0.468258	7.26903e-05	1	2	2	0.468258	0.0200948
ENSG00000165714.10	BORCS5	-0.725212	0.468322	0.0154954	1	1	1	0.468322	0.184869
ENSG00000197892.12	KIF13B	-0.72507	0.468409	1.46641e-08	1	1	1	0.468409	0.000427892
ENSG00000075336.11	TIMM21	-0.724738	0.468613	0.003978	1	2	2	0.468613	0.131629
ENSG00000131095.12	GFAP	-0.724667	0.468656	0.00208667	1	1	1	0.468656	0.0857083
ENSG00000235750.9	KIAA0040	0.724369	0.468839	0.0259414	2	2	2	0.544441	0.20156
ENSG00000156411.9	C14orf2	-0.724364	0.468843	0.00238451	2	2	2	0.41271	0.260743
ENSG00000180785.8	OR51E1	-0.724311	0.468875	0.00413802	1	1	1	0.468875	0.134834
ENSG00000170075.8	GPR37L1	-0.724208	0.468938	0.0297404	1	1	1	0.468938	0.283709
ENSG00000277491.1	RP11-676J12.9	-0.72412	0.468992	0.000259364	1	1	1	0.468992	0.0342655
ENSG00000264230.7	ANXA8L1	0.724104	0.469002	0.00086529	1	1	1	0.469002	0.0589532
ENSG00000142606.15	MMEL1	0.723842	0.469163	0.00214866	2	2	2	0.544862	0.0856607
ENSG00000173530.5	TNFRSF10D	-0.723764	0.469211	0.00392161	1	1	1	0.469211	0.138868
ENSG00000186407.6	CD300E	0.723607	0.469307	0.00521753	1	1	1	0.469307	0.103952
ENSG00000153767.9	GTF2E1	0.723606	0.469308	0.00266045	2	2	2	0.203284	0.120466
ENSG00000196422.10	PPP1R26	0.723568	0.469331	0.000728805	1	1	1	0.469331	0.044086
ENSG00000122692.8	SMU1	0.723458	0.469399	0.0165801	2	2	2	0.42025	0.355764
ENSG00000164054.15	SHISA5	-0.723396	0.469437	9.57375e-05	1	1	1	0.469437	0.0376805
ENSG00000139372.14	TDG	-0.723384	0.469444	0.000485243	2	2	2	0.195303	0.0391898
ENSG00000172568.4	FNDC9	-0.723167	0.469577	0.00109105	1	1	1	0.469577	0.0909285
ENSG00000187715.13	KBTBD12	0.722795	0.469806	0.0345626	1	1	1	0.469806	0.509427
ENSG00000159023.19	EPB41	0.722503	0.469985	3.40818e-06	1	1	1	0.469985	0.00443074
ENSG00000134240.11	HMGCS2	0.722413	0.470041	0.0236959	2	2	2	0.00449822	0.25338
ENSG00000214013.9	GANC	-0.722268	0.47013	0.0111015	1	1	1	0.47013	0.231147
ENSG00000167978.16	SRRM2	0.721873	0.470373	0.00196225	2	2	2	0.241948	0.109112
ENSG00000143578.15	CREB3L4	0.721435	0.470642	0.0376449	1	1	1	0.470642	0.265715
ENSG00000080573.6	COL5A3	0.72129	0.470731	0.0361998	2	2	2	0.357175	0.286366
ENSG00000153107.11	ANAPC1	-0.721255	0.470753	0.00490132	1	1	1	0.470753	0.145625
ENSG00000162267.12	ITIH3	-0.721099	0.470849	0.000385278	1	1	1	0.470849	0.0307724
ENSG00000180957.17	PITPNB	-0.721092	0.470853	0.00236107	2	2	2	0.359978	0.188974
ENSG00000088002.11	SULT2B1	0.721076	0.470863	0.135279	2	2	2	0.477279	0.537432
ENSG00000181284.2	TMEM102	-0.720776	0.471047	0.000580622	1	1	1	0.471047	0.0620976
ENSG00000271579.1	RP11-116D17.3	0.72039	0.471285	4.4046e-06	1	1	1	0.471285	0.0225062
ENSG00000133059.16	DSTYK	-0.72004	0.471501	0.000529416	2	2	2	0.0939753	0.105986
ENSG00000163312.10	HELQ	-0.720022	0.471511	0.00229799	2	2	2	0.467447	0.16189
ENSG00000134247.9	PTGFRN	-0.719445	0.471867	0.000771172	1	1	1	0.471867	0.124333
ENSG00000243660.9	ZNF487	0.719413	0.471887	0.000693398	1	2	2	0.471887	0.0402686
ENSG00000165895.17	ARHGAP42	-0.71906	0.472104	0.00720977	1	2	2	0.472104	0.125096
ENSG00000131370.15	SH3BP5	0.718847	0.472235	0.0393905	1	1	1	0.472235	0.311151
ENSG00000152492.13	CCDC50	0.718829	0.472246	0.0331788	2	2	2	0.116331	0.274171
ENSG00000159210.9	SNF8	0.718585	0.472396	0.150662	2	2	2	0.172128	0.377427
ENSG00000185187.12	SIGIRR	-0.718537	0.472426	0.270426	2	3	3	0.473833	0.712803
ENSG00000122965.10	RBM19	0.718528	0.472432	0.000112787	1	1	1	0.472432	0.0663379
ENSG00000140332.15	TLE3	-0.718353	0.47254	0.000142457	1	1	1	0.47254	0.0186734
ENSG00000091164.12	TXNL1	-0.718327	0.472555	0.00405057	1	1	1	0.472555	0.12951
ENSG00000169174.10	PCSK9	-0.718242	0.472608	0.00722754	1	1	1	0.472608	0.200971
ENSG00000104853.15	CLPTM1	0.718072	0.472713	0.00222939	2	2	2	0.589693	0.0763388
ENSG00000141568.20	FOXK2	-0.717664	0.472965	0.000139644	1	2	2	0.472965	0.0359822
ENSG00000250722.5	SELENOP	0.717573	0.473021	3.00818e-05	1	1	1	0.473021	0.012213
ENSG00000232560.6	LINC01549	-0.717191	0.473256	1.42889e-06	1	2	2	0.473256	0.00353391
ENSG00000164122.8	ASB5	0.716931	0.473416	0.425916	1	1	1	0.473416	0.921612
ENSG00000156983.15	BRPF1	0.716908	0.473431	0.000478694	1	2	2	0.473431	0.0728039
ENSG00000136141.14	LRCH1	0.716907	0.473432	0.00131399	1	1	1	0.473432	0.0608263
ENSG00000152465.17	NMT2	0.716905	0.473433	0.0979669	2	2	2	0.45367	0.531035
ENSG00000123191.14	ATP7B	-0.716771	0.473515	0.052364	1	1	1	0.473515	0.492173
ENSG00000250903.8	GMDS-AS1	0.716678	0.473573	0.00919894	1	2	2	0.473573	0.275926
ENSG00000275395.4	FCGBP	0.716367	0.473765	0.0704431	2	3	3	0.331456	0.481629
ENSG00000108679.12	LGALS3BP	0.716189	0.473875	0.00112117	2	2	2	0.33098	0.149314
ENSG00000179163.11	FUCA1	0.716171	0.473886	0.0187961	1	1	1	0.473886	0.318051
ENSG00000132698.14	RAB25	-0.716155	0.473896	0.00260727	1	1	1	0.473896	0.078099
ENSG00000274341.1	RP11-227G15.10	0.715736	0.474155	0.00115742	2	2	2	0.549056	0.0693663
ENSG00000125787.11	GNRH2	0.715422	0.474349	0.00230375	2	2	2	0.155796	0.0772195
ENSG00000117308.14	GALE	-0.715388	0.474369	0.00346507	2	2	2	0.467416	0.172328
ENSG00000188996.4	HUS1B	0.715153	0.474515	2.11983e-09	1	1	1	0.474515	0.000121069
ENSG00000104951.15	IL4I1	0.714879	0.474684	0.00233021	2	2	2	0.242589	0.198221
ENSG00000188152.12	NUTM2G	-0.714757	0.474759	0.00360112	1	2	2	0.474759	0.195439
ENSG00000106591.3	MRPL32	-0.714755	0.47476	0.0230257	1	1	1	0.47476	0.28471
ENSG00000270019.1	RP11-141B14.1	-0.71474	0.47477	0.000135317	2	2	2	0.124761	0.119176
ENSG00000161091.12	MFSD12	0.714709	0.474789	0.0854943	1	1	1	0.474789	0.532417
ENSG00000090020.10	SLC9A1	-0.714487	0.474926	0.0107317	2	2	2	0.389547	0.126886
ENSG00000158987.20	RAPGEF6	0.714235	0.475082	0.0115316	2	2	2	0.183514	0.195176
ENSG00000198858.9	R3HDM4	0.714222	0.47509	0.000623073	1	1	1	0.47509	0.0345676
ENSG00000238198.1	RP11-31F15.2	0.71413	0.475147	0.00568474	2	2	2	0.261877	0.145014
ENSG00000198498.9	TMA16	0.713937	0.475266	0.0647745	3	3	3	0.244715	0.20752
ENSG00000169105.7	CHST14	0.713615	0.475465	0.00623928	1	1	1	0.475465	0.109308
ENSG00000118482.11	PHF3	0.713611	0.475468	3.84363e-05	2	2	2	0.203318	0.0216359
ENSG00000275342.4	PRAG1	0.713503	0.475534	0.000728652	1	1	1	0.475534	0.105639
ENSG00000108784.9	NAGLU	-0.713414	0.47559	0.00987346	1	1	1	0.47559	0.188731
ENSG00000115112.7	TFCP2L1	-0.7134	0.475598	0.0121163	1	1	1	0.475598	0.430774
ENSG00000180902.17	D2HGDH	0.713354	0.475627	0.359682	3	3	3	0.46273	0.631296
ENSG00000124641.15	MED20	-0.7132	0.475722	0.0374423	1	1	1	0.475722	0.250637
ENSG00000158296.13	SLC13A3	-0.712768	0.475989	0.000716592	1	1	1	0.475989	0.073691
ENSG00000140455.16	USP3	-0.712486	0.476164	0.00261222	1	1	1	0.476164	0.0836346
ENSG00000156239.11	N6AMT1	0.711891	0.476532	0.0571744	2	2	2	0.0923813	0.39108
ENSG00000263264.1	CTB-133G6.1	-0.711835	0.476567	1.76837e-06	1	1	1	0.476567	0.00450169
ENSG00000170846.16	AC093323.3	-0.711631	0.476693	0.00796765	3	3	3	0.111514	0.118338
ENSG00000177076.5	ACER2	-0.711574	0.476729	0.00140688	2	2	2	0.468029	0.183305
ENSG00000167676.4	PLIN4	-0.711568	0.476732	1.07764e-05	1	1	1	0.476732	0.0106913
ENSG00000141560.14	FN3KRP	0.711277	0.476913	0.21308	1	1	1	0.476913	0.625319
ENSG00000245571.6	AP001258.4	-0.711268	0.476918	0.000811889	1	1	1	0.476918	0.0443313
ENSG00000197872.11	FAM49A	0.711266	0.47692	0.00727183	2	2	2	0.449131	0.128616
ENSG00000110665.11	C11orf21	0.711149	0.476992	0.245153	2	2	2	0.333381	0.799434
ENSG00000213918.10	DNASE1	-0.711043	0.477058	0.00193462	1	1	1	0.477058	0.0721367
ENSG00000122729.18	ACO1	0.710748	0.477241	0.101465	2	2	2	0.152895	0.715259
ENSG00000152240.12	HAUS1	0.710257	0.477545	0.126248	2	2	2	0.197705	1.0135
ENSG00000169981.10	ZNF35	0.710236	0.477558	4.55235e-05	1	1	1	0.477558	0.0129187
ENSG00000183853.17	KIRREL	0.710232	0.47756	0.0090784	2	2	2	0.511412	0.128114
ENSG00000124380.10	SNRNP27	0.710086	0.477651	0.103855	2	2	2	0.339616	0.27148
ENSG00000136866.13	ZFP37	-0.710067	0.477663	0.00811392	2	2	2	0.405856	0.0868978
ENSG00000160791.13	CCR5	0.710015	0.477695	0.0108778	2	2	2	0.211679	0.0845557
ENSG00000156876.9	SASS6	0.709938	0.477742	0.0115828	2	2	2	0.145938	0.484628
ENSG00000186496.10	ZNF396	-0.709652	0.47792	0.0133415	2	2	2	0.394836	0.223553
ENSG00000168291.12	PDHB	-0.708897	0.478388	0.0544118	2	2	2	0.153778	0.26227
ENSG00000115756.12	HPCAL1	-0.708851	0.478417	0.0112102	2	2	2	0.483947	0.177791
ENSG00000083444.16	PLOD1	0.70882	0.478436	0.0276906	1	1	1	0.478436	0.298436
ENSG00000157224.15	CLDN12	0.708804	0.478446	0.000301784	1	1	1	0.478446	0.0339924
ENSG00000184445.11	KNTC1	-0.708649	0.478542	0.00859861	1	1	1	0.478542	0.223833
ENSG00000104388.14	RAB2A	0.70827	0.478778	0.00764523	2	2	2	0.330373	0.10137
ENSG00000121067.17	SPOP	-0.708132	0.478863	0.000543545	2	2	2	0.268954	0.0531544
ENSG00000198754.5	OXCT2	0.708107	0.478879	0.114381	1	3	3	0.478879	0.597095
ENSG00000184307.14	ZDHHC23	-0.707959	0.478971	0.0441855	1	1	1	0.478971	0.425867
ENSG00000105221.16	AKT2	0.707832	0.47905	6.2521e-05	1	1	1	0.47905	0.0248624
ENSG00000175463.11	TBC1D10C	-0.707815	0.47906	0.00575802	1	1	1	0.47906	0.226919
ENSG00000164967.9	RPP25L	0.707073	0.479521	0.006137	1	1	1	0.479521	0.272185
ENSG00000215915.9	ATAD3C	-0.706662	0.479776	0.334181	1	1	1	0.479776	0.944608
ENSG00000104894.11	CD37	0.706628	0.479798	0.0319422	2	2	2	0.51348	0.1534
ENSG00000272983.1	RP11-508N22.12	0.706607	0.479811	0.139216	2	2	2	0.410784	1.55841
ENSG00000164776.9	PHKG1	-0.706111	0.480119	0.000753202	1	1	1	0.480119	0.0392062
ENSG00000180376.16	CCDC66	-0.706084	0.480136	0.147849	3	3	3	0.0655268	0.390878
ENSG00000188511.12	C22orf34	0.706047	0.480159	0.0484932	1	1	1	0.480159	0.318935
ENSG00000229017.6	LINC01277	0.706001	0.480187	0.0110734	2	2	2	0.146413	0.315576
ENSG00000166090.8	IL25	0.705794	0.480316	0.0177503	1	1	1	0.480316	0.228575
ENSG00000239887.4	C1orf226	-0.70577	0.480331	0.00097584	1	1	1	0.480331	0.0441139
ENSG00000213930.11	GALT	-0.705579	0.48045	0.0191268	2	2	2	0.545881	0.397298
ENSG00000176402.5	GJC3	0.705147	0.480718	0.00942085	1	1	1	0.480718	0.145976
ENSG00000230587.1	AC093609.1	0.705095	0.480751	7.78366e-07	1	1	1	0.480751	0.00218879
ENSG00000112249.13	ASCC3	-0.705072	0.480765	0.00403362	2	2	2	0.486972	0.152084
ENSG00000109572.13	CLCN3	-0.704648	0.481029	2.12141e-05	1	1	1	0.481029	0.03508
ENSG00000103569.9	AQP9	-0.704328	0.481228	9.26811e-05	2	2	2	0.34732	0.0514087
ENSG00000165138.17	ANKS6	0.704179	0.481321	0.00748222	1	1	1	0.481321	0.207601
ENSG00000189046.10	ALKBH2	-0.704165	0.48133	0.00050192	2	2	2	0.10898	0.0853821
ENSG00000131242.17	RAB11FIP4	-0.703659	0.481645	0.00172652	1	1	1	0.481645	0.0898137
ENSG00000242268.2	LINC02082	-0.703488	0.481752	0.0104489	2	2	2	0.49133	0.163775
ENSG00000160097.16	FNDC5	0.703299	0.48187	0.000451509	1	1	1	0.48187	0.0386915
ENSG00000107371.12	EXOSC3	-0.70307	0.482012	0.00599036	1	1	1	0.482012	0.15521
ENSG00000066855.15	MTFR1	0.702718	0.482232	0.00945561	2	2	2	0.457348	0.51421
ENSG00000114942.13	EEF1B2	-0.702663	0.482266	2.3667e-05	1	1	1	0.482266	0.00720676
ENSG00000132950.18	ZMYM5	0.702475	0.482383	0.00176739	2	2	2	0.492448	0.0700283
ENSG00000167930.15	FAM234A	-0.702212	0.482547	1.19091e-05	1	2	2	0.482547	0.00949988
ENSG00000185803.8	SLC52A2	0.702134	0.482595	0.0298192	1	1	1	0.482595	0.243265
ENSG00000150636.17	CCDC102B	-0.701963	0.482702	0.00734156	2	2	2	0.479143	0.212727
ENSG00000112146.16	FBXO9	0.701939	0.482717	0.00512768	1	1	1	0.482717	0.13039
ENSG00000162174.12	ASRGL1	0.701706	0.482863	0.0876897	1	1	1	0.482863	0.581824
ENSG00000140025.15	EFCAB11	0.701611	0.482922	0.0291625	1	1	1	0.482922	0.519983
ENSG00000042088.13	TDP1	-0.701611	0.482922	0.0179515	1	1	1	0.482922	0.407969
ENSG00000115084.13	SLC35F5	-0.701527	0.482974	0.214758	3	3	3	0.240643	0.449025
ENSG00000213654.9	GPSM3	0.701449	0.483023	3.9753e-06	1	1	1	0.483023	0.00649348
ENSG00000188342.11	GTF2F2	-0.701138	0.483217	0.00558001	1	1	1	0.483217	0.209547
ENSG00000166436.15	TRIM66	0.70107	0.48326	0.164461	2	2	2	0.0840375	0.485587
ENSG00000255837.1	TAS2R20	0.700493	0.483619	0.0172961	1	1	1	0.483619	0.243002
ENSG00000176371.13	ZSCAN2	-0.700356	0.483705	0.0270577	2	2	2	0.42689	0.126702
ENSG00000122696.13	SLC25A51	-0.700261	0.483764	0.000598416	1	1	1	0.483764	0.0386934
ENSG00000215117.5	LINC00588	-0.700154	0.483831	0.190678	2	2	2	0.303016	0.536496
ENSG00000125895.5	TMEM74B	0.700148	0.483835	0.0453927	2	2	2	0.107296	0.456261
ENSG00000107821.14	KAZALD1	-0.700025	0.483912	0.00013825	1	1	1	0.483912	0.0279868
ENSG00000063245.14	EPN1	-0.699748	0.484085	0.00506521	2	2	2	0.443889	0.318565
ENSG00000184203.7	PPP1R2	-0.69951	0.484234	0.0165169	2	2	2	0.45647	0.149918
ENSG00000129991.12	TNNI3	-0.699351	0.484332	0.0453344	1	1	1	0.484332	0.399494
ENSG00000174007.7	CEP19	-0.6993	0.484364	0.0773322	2	2	2	0.207497	0.26888
ENSG00000110700.6	RPS13	-0.698928	0.484597	0.00144855	1	1	1	0.484597	0.289877
ENSG00000143374.16	TARS2	0.69892	0.484602	5.89273e-05	1	2	2	0.484602	0.0211318
ENSG00000127995.16	CASD1	0.698234	0.485031	1.77404e-06	1	1	1	0.485031	0.0059634
ENSG00000019485.13	PRDM11	-0.697572	0.485445	0.000198849	1	1	1	0.485445	0.0324218
ENSG00000108602.17	ALDH3A1	-0.697566	0.485448	0.00462898	1	1	1	0.485448	0.106704
ENSG00000173567.14	ADGRF3	-0.697429	0.485534	1.8247e-05	1	1	1	0.485534	0.0148417
ENSG00000221953.5	C1orf229	0.697368	0.485573	0.300935	2	2	2	0.47837	0.463555
ENSG00000138135.6	CH25H	0.697262	0.485639	0.00023313	1	1	1	0.485639	0.0307419
ENSG00000115525.17	ST3GAL5	0.69704	0.485778	0.156195	2	2	2	0.369417	0.338564
ENSG00000165959.11	CLMN	0.697027	0.485786	0.00520458	1	2	2	0.485786	0.161873
ENSG00000177807.8	KCNJ10	-0.696902	0.485864	0.000396627	1	1	1	0.485864	0.0346777
ENSG00000130177.14	CDC16	-0.696886	0.485874	0.00319627	1	2	2	0.485874	0.23543
ENSG00000154945.6	ANKRD40	0.696825	0.485912	0.0259534	2	2	2	0.296366	0.248389
ENSG00000105443.13	CYTH2	0.696811	0.485921	0.0645878	2	2	2	0.403632	0.527078
ENSG00000088808.16	PPP1R13B	0.696599	0.486054	0.00808085	2	2	2	0.343273	0.164159
ENSG00000146411.5	SLC2A12	0.696242	0.486277	0.0158123	1	1	1	0.486277	0.172631
ENSG00000204388.6	HSPA1B	0.696203	0.486302	6.16903e-05	1	1	1	0.486302	0.0210748
ENSG00000005448.16	WDR54	0.696147	0.486337	0.0019801	1	1	1	0.486337	0.117011
ENSG00000284308.1	C2orf81	-0.696147	0.486337	0.000293005	1	1	1	0.486337	0.0450111
ENSG00000177432.6	NAP1L5	0.696136	0.486344	0.0051885	1	1	1	0.486344	0.197379
ENSG00000139211.6	AMIGO2	-0.695342	0.486841	0.000329124	1	2	2	0.486841	0.0282047
ENSG00000272047.1	GTF2H5	0.695331	0.486848	0.0449597	2	2	2	0.407417	0.568561
ENSG00000186868.15	MAPT	0.69515	0.486962	0.00383483	1	2	2	0.486962	0.128053
ENSG00000138593.8	SECISBP2L	0.694955	0.487083	0.000347797	1	1	1	0.487083	0.0288032
ENSG00000267065.2	LINC02080	0.694933	0.487097	0.137465	1	1	1	0.487097	0.745806
ENSG00000139648.6	KRT71	-0.694802	0.487179	3.5927e-07	1	1	1	0.487179	0.00111982
ENSG00000078795.16	PKD2L2	0.694737	0.48722	1.85582e-06	1	1	1	0.48722	0.00247059
ENSG00000132341.11	RAN	-0.694687	0.487251	0.000101784	1	1	1	0.487251	0.0548213
ENSG00000273749.4	CYFIP1	0.694292	0.487499	0.00676725	2	2	2	0.38496	0.213274
ENSG00000180389.6	ATP5EP2	-0.694144	0.487592	6.06344e-05	1	1	1	0.487592	0.015511
ENSG00000242715.7	CCDC169	0.693926	0.487729	0.0245546	1	2	2	0.487729	0.297957
ENSG00000147481.14	SNTG1	-0.693921	0.487732	9.99763e-06	1	1	1	0.487732	0.00564303
ENSG00000117305.14	HMGCL	-0.693865	0.487767	0.0239125	1	1	1	0.487767	0.200298
ENSG00000118369.12	USP35	0.693825	0.487792	0.0255347	2	2	2	0.34492	0.239108
ENSG00000164296.6	TIGD6	-0.693688	0.487878	0.0053963	1	1	1	0.487878	0.17732
ENSG00000196182.10	STK40	-0.693674	0.487887	0.00106391	1	1	1	0.487887	0.0749942
ENSG00000187398.11	LUZP2	0.693508	0.487991	0.00339555	1	1	1	0.487991	0.0861783
ENSG00000165689.16	SDCCAG3	0.693063	0.48827	0.00314616	1	1	1	0.48827	0.30479
ENSG00000133101.9	CCNA1	0.693029	0.488291	0.000510248	1	1	1	0.488291	0.0439444
ENSG00000110080.18	ST3GAL4	0.692931	0.488353	0.0215513	3	3	3	0.447802	0.198575
ENSG00000101654.17	RNMT	0.692557	0.488588	0.0104618	2	2	2	0.319393	0.253877
ENSG00000142396.10	ERVK3-1	-0.692555	0.488589	0.0602933	2	2	2	0.507928	0.661912
ENSG00000110169.10	HPX	0.69159	0.489195	0.0312978	2	2	2	0.437091	0.643442
ENSG00000176209.11	SMIM19	0.691455	0.48928	0.0729663	1	1	1	0.48928	0.419955
ENSG00000171148.13	TADA3	0.691447	0.489285	0.00357108	2	2	2	0.474561	0.102309
ENSG00000175283.7	DOLK	-0.691375	0.48933	1.23149e-06	1	1	1	0.48933	0.00156166
ENSG00000095319.14	NUP188	-0.691375	0.48933	0.00529414	1	1	1	0.48933	0.102393
ENSG00000138080.13	EMILIN1	-0.691056	0.48953	3.4957e-05	2	2	2	0.0098447	0.0139933
ENSG00000142867.12	BCL10	0.690966	0.489587	0.0012691	1	2	2	0.489587	0.0614925
ENSG00000099330.8	OCEL1	-0.690815	0.489682	0.337233	3	3	3	0.166286	0.576061
ENSG00000213533.11	TMEM110	-0.690552	0.489847	0.0171538	1	1	1	0.489847	0.232675
ENSG00000072042.12	RDH11	0.690384	0.489952	0.00207124	2	2	2	0.457456	0.0883811
ENSG00000234492.4	RPL34-AS1	-0.690165	0.490091	0.113271	2	2	2	0.44849	0.469997
ENSG00000196689.11	TRPV1	-0.6899	0.490257	0.00157701	1	1	1	0.490257	0.155411
ENSG00000123989.13	CHPF	0.6899	0.490257	0.00149945	1	1	1	0.490257	0.0587982
ENSG00000068784.12	SRBD1	-0.689833	0.490299	0.00151688	1	1	1	0.490299	0.092069
ENSG00000171124.12	FUT3	-0.6898	0.49032	0.00819862	2	3	3	0.12639	0.16781
ENSG00000136783.9	NIPSNAP3A	0.689717	0.490372	0.073424	2	2	2	0.48917	0.493034
ENSG00000174502.18	SLC26A9	-0.689637	0.490422	0.0254216	2	2	2	0.506433	0.415906
ENSG00000119661.14	DNAL1	0.689574	0.490462	0.0330904	2	2	2	0.480861	0.290942
ENSG00000181036.13	FCRL6	-0.689538	0.490485	0.00047228	1	1	1	0.490485	0.085048
ENSG00000162341.16	TPCN2	-0.689478	0.490523	0.0313239	1	1	1	0.490523	0.376565
ENSG00000106789.12	CORO2A	-0.688944	0.490859	2.77531e-05	1	1	1	0.490859	0.0100757
ENSG00000149646.12	CNBD2	0.688944	0.490859	0.000794573	1	1	1	0.490859	0.0662133
ENSG00000265728.1	RP11-883A18.3	-0.688786	0.490958	0.00889532	1	1	1	0.490958	0.154334
ENSG00000141506.13	PIK3R5	-0.688775	0.490965	0.000197834	1	1	1	0.490965	0.0207911
ENSG00000118197.13	DDX59	0.688763	0.490972	0.00938999	1	2	2	0.490972	0.328036
ENSG00000213213.13	CCDC183	-0.688728	0.490994	0.0368575	2	2	2	0.579297	0.32852
ENSG00000158201.9	ABHD3	0.688541	0.491112	0.0121124	1	2	2	0.491112	0.153265
ENSG00000093134.14	VNN3	0.688535	0.491116	0.0314927	1	2	2	0.491116	0.229775
ENSG00000179057.13	IGSF22	-0.687973	0.49147	0.00969782	1	1	1	0.49147	0.136236
ENSG00000135119.14	RNFT2	-0.687811	0.491572	0.000710555	1	1	1	0.491572	0.0941901
ENSG00000103423.13	DNAJA3	0.68742	0.491818	0.00269672	2	2	2	0.443805	0.161294
ENSG00000225614.2	ZNF469	0.687414	0.491822	0.00259109	1	1	1	0.491822	0.0876066
ENSG00000172339.9	ALG14	-0.687083	0.492031	1.47816e-05	1	1	1	0.492031	0.0160104
ENSG00000170162.13	VGLL2	0.687055	0.492048	5.1617e-05	1	1	1	0.492048	0.0157268
ENSG00000144369.12	FAM171B	0.686965	0.492105	0.0617838	1	1	1	0.492105	0.346921
ENSG00000109762.15	SNX25	0.686947	0.492116	0.000851279	1	1	1	0.492116	0.158543
ENSG00000187908.16	DMBT1	0.68664	0.49231	0.0609063	1	1	1	0.49231	0.400021
ENSG00000105323.16	HNRNPUL1	0.686462	0.492422	0.0195563	2	2	2	0.291727	0.146475
ENSG00000253696.2	KBTBD11-OT1	0.686339	0.492499	0.0175221	1	1	1	0.492499	0.20153
ENSG00000156304.14	SCAF4	0.686233	0.492566	0.000635634	1	1	1	0.492566	0.0934611
ENSG00000243896.3	OR2A7	0.686216	0.492577	0.00343981	1	2	2	0.492577	0.17339
ENSG00000123200.16	ZC3H13	-0.686143	0.492623	0.000320721	1	1	1	0.492623	0.0801818
ENSG00000196218.12	RYR1	0.686101	0.492649	5.1718e-05	1	1	1	0.492649	0.014466
ENSG00000186710.11	CFAP73	-0.686012	0.492705	0.000566221	1	1	1	0.492705	0.0684568
ENSG00000162746.14	FCRLB	-0.68578	0.492852	0.013168	2	2	2	0.463488	0.198475
ENSG00000100426.6	ZBED4	0.685746	0.492874	0.00278985	2	2	2	0.268104	0.0904302
ENSG00000122705.16	CLTA	-0.685701	0.492902	0.0049169	2	2	2	0.364117	0.131188
ENSG00000167081.16	PBX3	0.685641	0.49294	9.62652e-05	1	1	1	0.49294	0.0235478
ENSG00000135205.14	CCDC146	0.685621	0.492952	0.00795207	1	2	2	0.492952	0.153163
ENSG00000162728.4	KCNJ9	0.685582	0.492977	0.0880187	2	2	2	0.513728	0.391062
ENSG00000064205.10	WISP2	-0.685507	0.493024	0.000705383	1	1	1	0.493024	0.0745035
ENSG00000152767.16	FARP1	0.685489	0.493036	0.000460774	1	1	1	0.493036	0.0322003
ENSG00000082684.14	SEMA5B	0.6853	0.493155	6.97922e-05	1	1	1	0.493155	0.0521837
ENSG00000169951.9	ZNF764	0.685292	0.49316	0.000579757	2	2	2	0.15196	0.0508461
ENSG00000168653.10	NDUFS5	0.685143	0.493254	0.0366204	1	1	1	0.493254	0.304027
ENSG00000261456.5	TUBB8	-0.685136	0.493258	0.0278208	2	3	3	0.464539	0.319256
ENSG00000272338.2	RP11-722E23.2	-0.684975	0.49336	0.0502211	1	1	1	0.49336	0.335511
ENSG00000154479.12	CCDC173	0.684812	0.493463	0.143237	2	2	2	0.384678	0.654553
ENSG00000273841.4	TAF9	-0.684806	0.493466	0.000779119	2	2	2	0.580398	0.246233
ENSG00000115194.10	SLC30A3	0.684652	0.493563	0.000537426	2	2	2	0.493618	0.0386926
ENSG00000249846.6	LINC02021	-0.683942	0.494011	0.0223229	1	2	2	0.494011	0.392878
ENSG00000160179.18	ABCG1	-0.683924	0.494023	0.000277179	1	1	1	0.494023	0.0421639
ENSG00000170458.13	CD14	-0.683863	0.494061	0.00286904	1	1	1	0.494061	0.0752978
ENSG00000182963.9	GJC1	0.683724	0.49415	0.0136135	1	1	1	0.49415	0.169255
ENSG00000185813.10	PCYT2	-0.683712	0.494157	0.00122117	1	1	1	0.494157	0.218283
ENSG00000176340.3	COX8A	0.683689	0.494171	0.00407516	1	1	1	0.494171	0.0986119
ENSG00000183888.4	C1orf64	0.68359	0.494234	0.00959422	2	2	2	0.395894	0.137702
ENSG00000105197.10	TIMM50	0.68332	0.494405	0.0100054	2	2	2	0.480061	0.136437
ENSG00000118600.11	TMEM5	0.683283	0.494428	0.0203126	2	2	2	0.103516	0.27448
ENSG00000121895.7	TMEM156	-0.683243	0.494453	0.00274235	2	2	2	0.0400831	0.13254
ENSG00000142961.14	MOB3C	-0.683048	0.494576	0.000638626	1	1	1	0.494576	0.0404143
ENSG00000079277.19	MKNK1	-0.683048	0.494576	0.00283677	1	2	2	0.494576	0.0851773
ENSG00000064102.14	INTS13	-0.682916	0.49466	0.0238323	1	1	1	0.49466	0.210131
ENSG00000164604.12	GPR85	-0.682726	0.49478	0.000486608	2	2	2	0.0400842	0.0380873
ENSG00000132003.9	ZSWIM4	0.682622	0.494846	0.00827144	1	1	1	0.494846	0.175368
ENSG00000211456.10	SACM1L	-0.682271	0.495068	0.000738578	1	1	1	0.495068	0.0919997
ENSG00000138381.9	ASNSD1	0.682188	0.49512	0.173509	2	2	2	0.521817	0.649252
ENSG00000130382.8	MLLT1	-0.68216	0.495138	7.68572e-06	2	2	2	0.25229	0.00888496
ENSG00000163867.16	ZMYM6	0.682044	0.495211	2.62881e-05	1	1	1	0.495211	0.0320267
ENSG00000128973.12	CLN6	0.681947	0.495272	0.0502799	2	2	2	0.412118	0.994319
ENSG00000234323.6	LINC01505	0.681672	0.495447	0.000768575	1	1	1	0.495447	0.102771
ENSG00000106006.6	HOXA6	-0.681591	0.495497	8.73123e-06	1	2	2	0.495497	0.0123049
ENSG00000253910.2	PCDHGB2	-0.681564	0.495514	0.00529691	1	1	1	0.495514	0.159665
ENSG00000146433.8	TMEM181	0.681468	0.495575	0.000194076	1	1	1	0.495575	0.0224328
ENSG00000116035.2	VAX2	-0.681357	0.495645	0.0173733	2	2	2	0.436471	0.146271
ENSG00000137574.10	TGS1	0.681322	0.495668	0.0024804	1	1	1	0.495668	0.130961
ENSG00000115596.3	WNT6	-0.680416	0.496241	0.00656829	1	1	1	0.496241	0.153094
ENSG00000182307.12	C8orf33	-0.68029	0.496321	0.0079521	1	1	1	0.496321	0.150938
ENSG00000243056.1	EIF4EBP3	-0.679818	0.49662	0.0113733	2	2	2	0.471568	0.154196
ENSG00000134371.10	CDC73	0.679758	0.496657	0.000380981	1	1	1	0.496657	0.0311846
ENSG00000196456.11	ZNF775	-0.679617	0.496747	0.000293026	1	1	1	0.496747	0.0286505
ENSG00000122643.18	NT5C3A	-0.679251	0.496979	0.000807204	1	1	1	0.496979	0.127205
ENSG00000159147.17	DONSON	0.678985	0.497147	3.19728e-05	1	1	1	0.497147	0.0221286
ENSG00000013503.9	POLR3B	0.678859	0.497227	0.000303482	2	2	2	0.485238	0.0332606
ENSG00000106004.4	HOXA5	-0.678566	0.497413	8.83243e-06	1	1	1	0.497413	0.012376
ENSG00000111319.12	SCNN1A	0.678337	0.497558	0.00179026	1	1	1	0.497558	0.079388
ENSG00000154059.9	IMPACT	0.67826	0.497607	1.41136e-05	1	1	1	0.497607	0.0122352
ENSG00000163214.20	DHX57	-0.678015	0.497762	0.0135298	2	2	2	0.0914088	0.199938
ENSG00000184731.5	FAM110C	0.677751	0.497929	0.00936202	2	2	2	0.509439	0.137298
ENSG00000100485.11	SOS2	0.677741	0.497936	2.37326e-06	1	1	1	0.497936	0.00962287
ENSG00000138756.17	BMP2K	-0.677631	0.498006	0.000127028	1	1	1	0.498006	0.0504618
ENSG00000184056.14	VPS33B	-0.677589	0.498032	0.00743007	1	1	1	0.498032	0.262466
ENSG00000141540.10	TTYH2	0.67752	0.498076	0.00846308	2	2	2	0.50297	0.176872
ENSG00000160785.13	SLC25A44	-0.677499	0.498089	0.0181578	2	2	2	0.507052	0.552916
ENSG00000139675.11	HNRNPA1L2	0.677458	0.498115	0.00532967	1	1	1	0.498115	0.237762
ENSG00000232680.2	AC002511.3	0.677355	0.498181	0.00115415	1	1	1	0.498181	0.0583505
ENSG00000100284.20	TOM1	0.677236	0.498256	0.0317051	1	1	1	0.498256	0.273419
ENSG00000160953.15	MUM1	-0.677028	0.498388	0.0335947	1	1	1	0.498388	0.301036
ENSG00000166794.4	PPIB	0.677023	0.498391	4.18559e-05	2	2	2	0.505454	0.0219827
ENSG00000149218.4	ENDOD1	-0.676996	0.498408	0.00154166	1	1	1	0.498408	0.0553129
ENSG00000137462.6	TLR2	-0.676981	0.498418	0.00597601	2	2	2	0.349847	0.11316
ENSG00000272381.1	RP11-192P3.4	-0.676925	0.498454	0.00552835	1	1	1	0.498454	0.104131
ENSG00000108651.9	UTP6	-0.676914	0.498461	0.0127413	1	1	1	0.498461	0.216734
ENSG00000145192.12	AHSG	-0.676541	0.498698	0.00040174	2	2	2	0.278871	0.026323
ENSG00000111679.16	PTPN6	0.676445	0.498758	5.83184e-06	1	1	1	0.498758	0.00404013
ENSG00000258405.9	ZNF578	-0.67623	0.498895	0.0350891	1	1	1	0.498895	0.780058
ENSG00000197852.9	FAM212B	-0.676116	0.498967	0.00152196	1	1	1	0.498967	0.174669
ENSG00000198105.13	ZNF248	-0.676045	0.499012	0.0171858	2	2	2	0.150251	0.304875
ENSG00000125746.16	EML2	0.676012	0.499033	0.000719729	2	2	2	0.102657	0.0542756
ENSG00000146233.7	CYP39A1	-0.675857	0.499131	0.0254915	2	2	2	0.207658	0.178626
ENSG00000169760.17	NLGN1	0.675844	0.499139	2.05286e-05	1	1	1	0.499139	0.0246201
ENSG00000112159.11	MDN1	-0.675631	0.499275	0.00195858	2	2	2	0.218255	0.0815565
ENSG00000153132.12	CLGN	-0.675522	0.499344	0.0130382	2	2	2	0.121392	0.123102
ENSG00000182952.4	HMGN4	0.6754	0.499421	0.00907297	2	2	2	7.4325e-05	0.231256
ENSG00000105821.14	DNAJC2	0.675234	0.499527	0.00138976	1	1	1	0.499527	0.113513
ENSG00000196781.14	TLE1	0.675168	0.499569	0.0147699	1	1	1	0.499569	0.208457
ENSG00000139684.13	ESD	0.675106	0.499608	0.0112237	1	1	1	0.499608	0.153806
ENSG00000120057.4	SFRP5	0.674996	0.499678	0.0100946	2	2	2	0.329806	0.215193
ENSG00000128989.10	ARPP19	0.674706	0.499862	0.0144602	1	1	1	0.499862	0.239898
ENSG00000105339.10	DENND3	-0.674615	0.49992	1.53291e-05	1	1	1	0.49992	0.0191152
ENSG00000117533.14	VAMP4	0.674305	0.500117	0.00689884	2	2	2	0.43657	0.18906
ENSG00000174808.11	BTC	0.674253	0.50015	0.018649	2	2	2	0.492987	0.258365
ENSG00000142149.8	HUNK	0.674196	0.500187	2.61642e-07	1	1	1	0.500187	0.00160836
ENSG00000168488.18	ATXN2L	-0.674058	0.500274	0.000192399	1	1	1	0.500274	0.0866429
ENSG00000171848.13	RRM2	0.673932	0.500354	1.3482e-06	1	1	1	0.500354	0.00393066
ENSG00000100445.17	SDR39U1	0.673642	0.500539	0.00326039	2	2	2	0.494027	0.124065
ENSG00000204923.3	FBXO48	0.673496	0.500632	0.000527479	1	1	1	0.500632	0.246293
ENSG00000188305.5	C19orf35	-0.673445	0.500664	0.00823051	1	1	1	0.500664	0.263336
ENSG00000135736.5	CCDC102A	-0.673093	0.500888	0.0333127	2	2	2	0.313483	0.416534
ENSG00000204386.10	NEU1	0.672839	0.50105	0.00105528	2	2	2	0.518373	0.113174
ENSG00000164949.7	GEM	0.672827	0.501058	2.2025e-05	1	1	1	0.501058	0.029315
ENSG00000249061.1	RP11-72L22.1	-0.672774	0.501091	0.0504554	2	2	2	0.00122692	0.434391
ENSG00000053747.15	LAMA3	0.67274	0.501112	0.00451484	2	2	2	0.032233	0.0927569
ENSG00000274340.1	RP11-435J9.2	-0.67268	0.501151	6.77966e-07	1	1	1	0.501151	0.00131423
ENSG00000163162.8	RNF149	0.672547	0.501235	0.00822951	2	2	2	0.157098	0.129784
ENSG00000125247.15	TMTC4	-0.672476	0.501281	0.0436243	1	1	1	0.501281	0.283218
ENSG00000106125.14	MINDY4	-0.67212	0.501507	0.00423996	1	1	1	0.501507	0.133348
ENSG00000076356.6	PLXNA2	-0.672024	0.501568	5.55327e-05	1	1	1	0.501568	0.0363827
ENSG00000115386.5	REG1A	0.67192	0.501634	3.31188e-06	1	1	1	0.501634	0.00513911
ENSG00000145284.11	SCD5	0.671861	0.501672	0.0111699	1	1	1	0.501672	0.145533
ENSG00000178538.9	CA8	-0.671811	0.501704	0.0286186	1	2	2	0.501704	0.251027
ENSG00000160200.17	CBS	-0.671682	0.501786	0.649619	2	2	2	0.356527	0.801172
ENSG00000203805.10	PLPP4	0.671666	0.501796	0.00360581	1	1	1	0.501796	0.0884676
ENSG00000183977.13	PP2D1	-0.670839	0.502323	0.00390141	1	1	1	0.502323	0.124421
ENSG00000245526.10	LINC00461	0.670783	0.502359	2.21625e-05	1	1	1	0.502359	0.0104592
ENSG00000267680.5	ZNF224	0.67069	0.502418	0.00113701	1	1	1	0.502418	0.0706781
ENSG00000250486.3	FAM218A	-0.670493	0.502544	0.0680751	2	2	2	0.420102	0.540771
ENSG00000137692.11	DCUN1D5	0.670435	0.502581	8.59247e-07	1	1	1	0.502581	0.00291466
ENSG00000163719.19	MTMR14	-0.670304	0.502664	2.81971e-06	1	1	1	0.502664	0.00403011
ENSG00000204681.10	GABBR1	-0.67006	0.502819	0.0091964	1	1	1	0.502819	0.233886
ENSG00000165282.13	PIGO	-0.669959	0.502884	0.0329843	2	2	2	0.459717	0.174354
ENSG00000127989.13	MTERF1	0.669761	0.50301	0.00227918	2	2	2	0.332961	0.0568383
ENSG00000143369.14	ECM1	0.669319	0.503292	0.0171938	1	1	1	0.503292	0.360964
ENSG00000188529.14	SRSF10	0.669247	0.503338	0.000186551	1	1	1	0.503338	0.0611521
ENSG00000185798.7	WDR53	0.669149	0.503401	0.0067193	1	1	1	0.503401	0.132284
ENSG00000157191.19	NECAP2	-0.668857	0.503587	0.000480214	1	1	1	0.503587	0.0981138
ENSG00000100075.9	SLC25A1	-0.668516	0.503804	0.0122196	2	2	2	0.367859	0.155059
ENSG00000182636.5	NDN	0.668092	0.504075	0.00675446	2	2	2	0.197952	0.114238
ENSG00000149300.9	C11orf52	0.667839	0.504237	0.0121044	1	1	1	0.504237	0.180033
ENSG00000175826.11	CTDNEP1	-0.667763	0.504285	0.0137787	1	1	1	0.504285	0.165187
ENSG00000242689.2	CNTF	0.667542	0.504426	0.00894184	1	1	1	0.504426	0.126256
ENSG00000155508.13	CNOT8	-0.667523	0.504438	0.054973	2	2	2	0.204365	0.412539
ENSG00000152082.13	MZT2B	0.66746	0.504478	0.00464927	1	1	1	0.504478	0.0911516
ENSG00000235358.1	RP11-399E6.1	-0.667456	0.504481	0.0280346	1	2	2	0.504481	0.240771
ENSG00000214078.12	CPNE1	-0.667421	0.504503	0.357493	1	1	1	0.504503	1.40447
ENSG00000213977.7	TAX1BP3	-0.667359	0.504543	0.00427292	1	1	1	0.504543	0.094401
ENSG00000119714.10	GPR68	0.667259	0.504607	0.000301028	1	1	1	0.504607	0.0336273
ENSG00000162458.12	FBLIM1	-0.667051	0.504739	0.000470671	1	1	1	0.504739	0.0523683
ENSG00000130876.11	SLC7A10	-0.666892	0.504841	0.000257766	1	1	1	0.504841	0.0421733
ENSG00000167508.11	MVD	-0.666732	0.504943	0.00171182	2	2	2	0.506961	0.109854
ENSG00000163634.11	THOC7	0.666599	0.505028	0.000226264	1	1	1	0.505028	0.0557616
ENSG00000139324.11	TMTC3	-0.666482	0.505103	1.42718e-07	1	1	1	0.505103	0.00287731
ENSG00000220201.7	ZGLP1	-0.665953	0.505441	0.00711219	1	1	1	0.505441	0.172706
ENSG00000198121.13	LPAR1	-0.665682	0.505614	0.00600883	1	1	1	0.505614	0.112214
ENSG00000130590.13	SAMD10	0.665679	0.505616	0.00248847	2	2	2	0.58353	0.114027
ENSG00000273230.1	RP11-1246C19.1	-0.665584	0.505677	0.0214007	2	2	2	0.553752	0.203563
ENSG00000158714.10	SLAMF8	-0.665569	0.505687	0.0045494	2	2	2	0.423409	0.200177
ENSG00000271973.1	RP11-572O6.1	-0.665535	0.505708	0.000195997	2	2	2	0.129535	0.0331672
ENSG00000110987.8	BCL7A	-0.66553	0.505712	0.0257459	1	1	1	0.505712	0.231575
ENSG00000170917.13	NUDT6	0.665486	0.50574	0.0266066	1	1	1	0.50574	0.337295
ENSG00000160606.10	TLCD1	-0.664944	0.506086	0.000443686	1	1	1	0.506086	0.225616
ENSG00000123552.17	USP45	-0.66492	0.506102	0.0517795	2	2	2	0.107146	0.705848
ENSG00000273374.1	RP11-383I23.2	0.664873	0.506132	0.0312485	3	3	3	0.220048	0.194512
ENSG00000162711.16	NLRP3	0.664854	0.506144	0.00395029	1	1	1	0.506144	0.09184
ENSG00000179104.8	TMTC2	-0.664614	0.506298	0.00428556	1	1	1	0.506298	0.136759
ENSG00000186439.12	TRDN	-0.664393	0.506439	0.0177957	1	1	1	0.506439	0.183933
ENSG00000138794.9	CASP6	-0.664332	0.506478	0.000316482	1	1	1	0.506478	0.060223
ENSG00000137070.17	IL11RA	0.663987	0.506699	0.0657939	1	1	1	0.506699	0.636961
ENSG00000066651.18	TRMT11	0.663955	0.506719	0.0281373	1	1	1	0.506719	0.281171
ENSG00000163320.10	CGGBP1	0.663901	0.506754	0.0487007	1	2	2	0.506754	0.464905
ENSG00000168005.8	C11orf84	-0.66367	0.506902	0.00933237	1	1	1	0.506902	0.285596
ENSG00000129691.15	ASH2L	-0.663641	0.50692	0.00020021	1	1	1	0.50692	0.0690816
ENSG00000149639.14	SOGA1	0.663554	0.506976	0.0012353	1	1	1	0.506976	0.0632823
ENSG00000147854.16	UHRF2	-0.663494	0.507014	0.000117861	1	1	1	0.507014	0.0367514
ENSG00000275964.1	RP11-61K9.3	0.663424	0.507059	0.00439681	2	2	2	0.492448	0.0999686
ENSG00000113851.14	CRBN	-0.663352	0.507105	0.00633159	2	2	2	0.545142	0.10871
ENSG00000119900.7	OGFRL1	0.663104	0.507264	0.000421093	1	1	1	0.507264	0.0760705
ENSG00000120440.13	TTLL2	-0.662859	0.507421	0.11239	1	1	1	0.507421	0.515251
ENSG00000241186.9	TDGF1	0.66267	0.507542	0.299206	2	2	2	0.494393	0.801795
ENSG00000163083.5	INHBB	-0.662572	0.507605	0.00146294	1	1	1	0.507605	0.061505
ENSG00000180549.7	FUT7	0.662223	0.507828	0.00290958	1	1	1	0.507828	0.164245
ENSG00000105639.18	JAK3	0.662111	0.5079	0.00135979	1	1	1	0.5079	0.101511
ENSG00000014824.13	SLC30A9	-0.662094	0.507911	0.042384	2	2	2	0.0804199	0.681703
ENSG00000186594.14	MIR22HG	-0.662071	0.507926	0.0092105	1	1	1	0.507926	0.151427
ENSG00000148541.12	FAM13C	-0.661962	0.507995	2.16848e-07	1	1	1	0.507995	0.00107067
ENSG00000265354.3	TIMM23	-0.661957	0.507998	0.00211949	1	1	1	0.507998	0.0944319
ENSG00000187186.14	RP11-195F19.5	-0.661735	0.508141	0.00255098	3	3	3	0.121672	0.256464
ENSG00000124225.15	PMEPA1	-0.661344	0.508392	7.3951e-06	1	1	1	0.508392	0.0132768
ENSG00000258768.2	CTD-2292M16.8	-0.661336	0.508397	0.00090784	1	1	1	0.508397	0.0567927
ENSG00000137727.12	ARHGAP20	-0.661269	0.50844	0.00517346	2	2	2	0.284684	0.0958118
ENSG00000155792.9	DEPTOR	-0.66109	0.508555	0.160536	2	2	2	0.504481	0.531353
ENSG00000169085.11	C8orf46	-0.66105	0.50858	0.000193095	1	1	1	0.50858	0.0678431
ENSG00000183287.13	CCBE1	0.660774	0.508757	5.34551e-06	1	1	1	0.508757	0.0125633
ENSG00000198650.10	TAT	-0.66067	0.508824	0.000209187	2	2	2	0.308431	0.0420451
ENSG00000198832.10	SELENOM	-0.660601	0.508868	0.00738621	1	1	1	0.508868	0.192764
ENSG00000153201.15	RANBP2	-0.660524	0.508918	0.00101959	1	1	1	0.508918	0.112828
ENSG00000204152.10	TIMM23B	-0.660452	0.508964	0.0187732	1	2	2	0.508964	0.210318
ENSG00000204149.10	AGAP6	0.660452	0.508964	0.0742442	1	1	1	0.508964	0.418253
ENSG00000090924.14	PLEKHG2	0.66038	0.50901	2.21289e-06	1	1	1	0.50901	0.00319949
ENSG00000214226.8	C17orf67	-0.660288	0.509069	0.0184754	1	1	1	0.509069	0.663617
ENSG00000164978.17	NUDT2	-0.660252	0.509092	0.134112	3	3	3	0.0854527	0.551468
ENSG00000167220.11	HDHD2	0.660179	0.509139	0.0524617	2	2	2	0.229116	0.391028
ENSG00000257219.5	RP11-54A9.1	-0.660155	0.509154	0.00183159	1	1	1	0.509154	0.100529
ENSG00000140839.11	CLEC18B	0.66014	0.509164	0.0781995	2	3	3	0.0522371	0.405443
ENSG00000134294.13	SLC38A2	0.660098	0.509191	0.00320697	1	1	1	0.509191	0.0874791
ENSG00000171777.15	RASGRP4	0.659862	0.509343	2.6589e-06	1	1	1	0.509343	0.00638139
ENSG00000278845.4	MRPL45	0.659856	0.509346	0.0307655	2	2	2	0.368782	0.26642
ENSG00000130544.11	ZNF557	0.659841	0.509356	0.000864205	1	1	1	0.509356	0.13162
ENSG00000176194.17	CIDEA	0.659543	0.509547	0.00282029	2	2	2	0.371924	0.172494
ENSG00000072952.18	MRVI1	0.659443	0.509611	0.0320663	2	2	2	0.445023	0.338581
ENSG00000066926.10	FECH	-0.659342	0.509676	0.0284996	1	1	1	0.509676	0.703007
ENSG00000277425.1	RP5-1116H23.3	-0.65928	0.509716	0.000330676	1	1	1	0.509716	0.0388382
ENSG00000063244.12	U2AF2	0.658964	0.509919	2.52379e-06	1	1	1	0.509919	0.0086325
ENSG00000078124.11	ACER3	-0.658931	0.50994	0.0236109	1	1	1	0.50994	0.542954
ENSG00000132002.7	DNAJB1	-0.658916	0.50995	0.00437864	1	1	1	0.50995	0.146738
ENSG00000109832.13	DDX25	-0.658818	0.510013	0.17453	1	1	1	0.510013	0.653119
ENSG00000167100.14	SAMD14	0.658471	0.510235	0.0001825	1	1	1	0.510235	0.0500794
ENSG00000148180.19	GSN	0.658264	0.510369	0.0124776	1	1	1	0.510369	0.282896
ENSG00000134352.19	IL6ST	-0.658264	0.510369	0.000273821	1	1	1	0.510369	0.0336728
ENSG00000173581.7	CCDC106	-0.658102	0.510473	2.44515e-05	1	1	1	0.510473	0.024142
ENSG00000145375.7	SPATA5	0.658037	0.510514	0.0141423	2	2	2	0.50574	0.244764
ENSG00000132681.16	ATP1A4	0.657974	0.510555	0.00955018	2	2	2	0.153553	0.138949
ENSG00000174804.3	FZD4	0.657721	0.510718	0.00157139	1	1	1	0.510718	0.0584985
ENSG00000271757.1	RP11-111M22.5	-0.657599	0.510796	2.14918e-06	1	1	1	0.510796	0.00915732
ENSG00000109944.10	C11orf63	0.657548	0.510829	0.000407297	1	1	1	0.510829	0.0985317
ENSG00000186918.13	ZNF395	-0.657459	0.510886	0.00151756	1	1	1	0.510886	0.0949666
ENSG00000123352.17	SPATS2	0.657418	0.510912	0.00178935	1	2	2	0.510912	0.0642651
ENSG00000267940.1	RP11-290F24.6	0.657303	0.510986	0.000760256	2	2	2	0.217501	0.0775773
ENSG00000183255.11	PTTG1IP	0.657094	0.511121	0.000336885	1	1	1	0.511121	0.0883352
ENSG00000087299.11	L2HGDH	-0.65677	0.511329	0.0104627	1	1	1	0.511329	0.162185
ENSG00000121210.15	KIAA0922	0.65663	0.511419	0.00125904	1	1	1	0.511419	0.147761
ENSG00000116198.12	CEP104	0.656519	0.51149	0.057969	2	2	2	0.282089	0.309717
ENSG00000069431.11	ABCC9	-0.656277	0.511646	0.00357464	1	1	1	0.511646	0.131502
ENSG00000197535.14	MYO5A	0.656115	0.51175	0.024392	1	1	1	0.51175	0.271257
ENSG00000141965.4	FEM1A	-0.655993	0.511828	0.00797598	1	2	2	0.511828	0.190744
ENSG00000153404.14	PLEKHG4B	0.655382	0.512222	4.1452e-05	1	1	1	0.512222	0.0120285
ENSG00000228126.1	FALEC	0.655334	0.512253	0.0226157	1	1	1	0.512253	0.413983
ENSG00000166479.9	TMX3	-0.655227	0.512321	0.00851448	2	2	2	0.479143	0.223824
ENSG00000103485.17	QPRT	-0.654657	0.512689	0.00429837	1	1	1	0.512689	0.130795
ENSG00000224843.6	LINC00240	-0.654647	0.512695	0.0322306	1	1	1	0.512695	0.503614
ENSG00000176887.6	SOX11	0.65438	0.512867	8.68561e-05	1	1	1	0.512867	0.0275522
ENSG00000137463.4	MGARP	-0.654339	0.512893	0.00301303	1	1	1	0.512893	0.0857342
ENSG00000124608.4	AARS2	0.654329	0.5129	0.00315098	1	1	1	0.5129	0.115924
ENSG00000128285.4	MCHR1	0.654254	0.512948	0.00402491	1	1	1	0.512948	0.106138
ENSG00000221818.8	EBF2	0.653941	0.51315	8.09009e-06	1	1	1	0.51315	0.0177668
ENSG00000131398.13	KCNC3	-0.653878	0.51319	0.0303312	2	2	2	0.477417	0.208744
ENSG00000175287.18	PHYHD1	-0.653809	0.513235	0.0370238	2	2	2	0.48709	0.272544
ENSG00000104881.15	PPP1R13L	-0.653377	0.513513	0.00119453	1	2	2	0.513513	0.128123
ENSG00000103260.8	METRN	0.653133	0.513671	0.000229714	2	2	2	0.233169	0.145633
ENSG00000129048.6	ACKR4	0.653109	0.513686	0.000355686	2	2	2	0.00701455	0.03336
ENSG00000197558.11	SSPO	0.652994	0.51376	0.100432	1	1	1	0.51376	0.47523
ENSG00000112079.8	STK38	-0.652933	0.5138	0.000165276	1	1	1	0.5138	0.0979156
ENSG00000101493.10	ZNF516	0.652918	0.513809	1.62409e-05	1	1	1	0.513809	0.0101814
ENSG00000267922.1	AC007193.6	0.652822	0.513871	0.00352773	1	1	1	0.513871	0.265926
ENSG00000180818.4	HOXC10	0.652822	0.513871	2.2956e-06	1	1	1	0.513871	0.00946411
ENSG00000082996.19	RNF13	0.652808	0.51388	1.0617e-05	1	1	1	0.51388	0.0145886
ENSG00000248538.6	RP11-10A14.5	0.652794	0.513889	0.0190412	2	2	2	0.316241	0.357536
ENSG00000196214.10	ZNF766	0.652736	0.513927	0.000972412	1	1	1	0.513927	0.0467459
ENSG00000141255.12	SPATA22	0.652727	0.513932	0.0806841	1	1	1	0.513932	0.465094
ENSG00000163106.10	HPGDS	0.652725	0.513933	0.0134175	1	1	1	0.513933	0.304592
ENSG00000011021.21	CLCN6	0.652692	0.513955	0.0595008	2	2	2	0.378047	0.338836
ENSG00000117143.13	UAP1	-0.652496	0.514081	0.000358302	1	1	1	0.514081	0.047116
ENSG00000152672.7	CLEC4F	-0.652384	0.514153	7.20166e-05	1	1	1	0.514153	0.0271589
ENSG00000185332.6	TMEM105	-0.652382	0.514155	0.000398051	1	1	1	0.514155	0.0589828
ENSG00000273582.1	RP11-426C22.7	0.652354	0.514173	7.74031e-12	1	1	1	0.514173	3.87615e-06
ENSG00000141622.13	RNF165	-0.65225	0.51424	1.95564e-05	1	1	1	0.51424	0.0173065
ENSG00000145777.14	TSLP	-0.652224	0.514257	0.153101	1	1	1	0.514257	0.559404
ENSG00000102683.7	SGCG	0.652172	0.51429	0.0257807	2	2	2	0.404155	0.247699
ENSG00000006530.15	AGK	-0.652049	0.51437	0.0442036	2	2	2	0.319396	0.349208
ENSG00000133247.13	KMT5C	-0.652022	0.514387	0.00715897	1	1	1	0.514387	0.222254
ENSG00000272255.1	CTD-3224K15.3	-0.651971	0.51442	0.000270715	1	1	1	0.51442	0.0361887
ENSG00000131462.7	TUBG1	-0.651747	0.514565	0.000107851	1	1	1	0.514565	0.0301445
ENSG00000196843.15	ARID5A	-0.651613	0.514651	0.000158793	1	1	1	0.514651	0.0338764
ENSG00000164597.13	COG5	0.651567	0.51468	0.0142651	1	1	1	0.51468	0.209869
ENSG00000242282.6	AC108488.4	0.651537	0.5147	0.0147291	2	2	2	0.0598199	0.437464
ENSG00000110514.19	MADD	-0.651371	0.514807	0.0475038	2	2	2	0.429349	0.662875
ENSG00000131778.18	CHD1L	0.651045	0.515018	0.0803079	2	2	2	0.08053	0.652767
ENSG00000163710.7	PCOLCE2	0.650958	0.515074	0.0103486	1	2	2	0.515074	0.174686
ENSG00000109920.12	FNBP4	0.650787	0.515184	0.00253372	1	1	1	0.515184	0.0764323
ENSG00000168356.11	SCN11A	0.650754	0.515205	0.0443845	2	2	2	0.00562039	0.338302
ENSG00000138587.5	MNS1	0.650675	0.515256	1.98386e-06	1	1	1	0.515256	0.00879806
ENSG00000134363.11	FST	-0.650102	0.515626	2.75834e-06	1	1	1	0.515626	0.00540899
ENSG00000154305.16	MIA3	0.650059	0.515654	0.0298509	2	2	2	0.440375	0.189068
ENSG00000088836.12	SLC4A11	0.649973	0.51571	0.0407667	1	1	1	0.51571	0.33114
ENSG00000154319.14	FAM167A	0.649973	0.51571	3.68517e-05	1	1	1	0.51571	0.0237571
ENSG00000080802.18	CNOT4	-0.649973	0.51571	1.36082e-05	1	1	1	0.51571	0.00818035
ENSG00000263990.1	CTC-542B22.2	-0.649807	0.515817	0.00613693	1	1	1	0.515817	0.156048
ENSG00000205810.8	KLRC3	0.64978	0.515834	0.212839	2	2	2	0.40572	0.59993
ENSG00000100599.15	RIN3	-0.64929	0.516151	1.63145e-05	1	1	1	0.516151	0.0142723
ENSG00000254226.5	LINC01933	-0.649243	0.516181	0.0222652	1	1	1	0.516181	0.249582
ENSG00000249992.1	TMEM158	-0.649228	0.516191	0.0170932	2	2	2	0.0526942	0.195464
ENSG00000254470.2	AP5B1	-0.649165	0.516232	0.00784907	2	2	2	0.210708	0.142203
ENSG00000100225.17	FBXO7	-0.648994	0.516342	0.0310842	2	2	2	0.5533	0.233328
ENSG00000105618.13	PRPF31	-0.64862	0.516584	0.0201314	2	2	2	0.306716	0.170561
ENSG00000185298.12	CCDC137	-0.648575	0.516613	5.09245e-05	1	2	2	0.516613	0.0445754
ENSG00000237166.1	LINC01792	0.64817	0.516875	0.0143813	1	1	1	0.516875	0.180452
ENSG00000185475.10	TMEM179B	-0.648102	0.516919	0.00826181	2	2	2	0.220825	0.196105
ENSG00000163235.15	TGFA	-0.647617	0.517233	0.0112322	1	1	1	0.517233	0.145664
ENSG00000167625.10	ZNF526	0.647484	0.517319	0.00304404	2	2	2	0.600537	0.225225
ENSG00000143776.18	CDC42BPA	-0.647213	0.517494	0.0014601	1	1	1	0.517494	0.0873981
ENSG00000105991.7	HOXA1	0.647194	0.517507	0.001942	1	1	1	0.517507	0.0932007
ENSG00000103550.13	KNOP1	0.647018	0.51762	0.469744	1	1	1	0.51762	1.24863
ENSG00000073756.11	PTGS2	-0.646887	0.517705	2.00017e-05	1	1	1	0.517705	0.00724911
ENSG00000137876.9	RSL24D1	-0.646396	0.518023	0.00128453	1	1	1	0.518023	0.160466
ENSG00000270761.1	RP11-385F7.1	0.646365	0.518043	0.0420927	1	2	2	0.518043	0.314026
ENSG00000205758.11	CRYZL1	-0.646218	0.518138	0.00138402	1	1	1	0.518138	0.0593795
ENSG00000228623.5	ZNF883	-0.646141	0.518188	0.0249837	1	1	1	0.518188	0.271422
ENSG00000069275.12	NUCKS1	-0.646115	0.518205	0.00214158	1	1	1	0.518205	0.0639093
ENSG00000266256.1	LINC00683	-0.64593	0.518324	0.00100063	1	1	1	0.518324	0.123795
ENSG00000070413.19	DGCR2	-0.645804	0.518406	0.00198833	1	2	2	0.518406	0.2423
ENSG00000206127.10	GOLGA8O	0.645588	0.518546	0.204448	1	2	2	0.518546	0.604453
ENSG00000261064.1	RP11-1000B6.3	-0.645588	0.518546	0.16209	1	2	2	0.518546	0.538208
ENSG00000137478.14	FCHSD2	0.645135	0.51884	6.36701e-05	1	1	1	0.51884	0.0433588
ENSG00000147471.11	PROSC	0.644869	0.519012	3.34598e-05	1	1	1	0.519012	0.0214432
ENSG00000189362.11	NEMP2	-0.644792	0.519062	0.0103086	2	2	2	0.515143	0.148873
ENSG00000147874.10	HAUS6	0.644254	0.519411	0.000332375	2	2	2	0.318845	0.0275987
ENSG00000172432.18	GTPBP2	0.644158	0.519473	2.09077e-05	1	1	1	0.519473	0.0122924
ENSG00000029725.16	RABEP1	-0.643914	0.519631	0.00348418	1	1	1	0.519631	0.126911
ENSG00000182264.8	IZUMO1	0.64378	0.519718	0.29915	3	3	3	0.00718888	0.937572
ENSG00000186501.14	TMEM222	0.643769	0.519725	0.0201292	2	2	2	0.202613	0.682632
ENSG00000147912.12	FBXO10	-0.643005	0.520221	0.00576647	1	1	1	0.520221	0.111747
ENSG00000114423.18	CBLB	-0.642929	0.52027	0.00358566	2	2	2	0.300827	0.10781
ENSG00000196865.4	NHLRC2	-0.642883	0.5203	1.23468e-06	1	1	1	0.5203	0.00603791
ENSG00000119917.13	IFIT3	0.642609	0.520478	7.43824e-05	1	2	2	0.520478	0.0924877
ENSG00000176749.8	CDK5R1	-0.642587	0.520492	4.5926e-05	1	1	1	0.520492	0.0148671
ENSG00000172687.13	ZNF738	0.642498	0.52055	0.0220586	2	2	2	0.523489	0.203437
ENSG00000231672.6	DIRC3	0.642373	0.520631	0.00723174	1	1	1	0.520631	0.262681
ENSG00000011478.11	QPCTL	-0.641952	0.520904	0.000180052	1	1	1	0.520904	0.0497423
ENSG00000125743.10	SNRPD2	0.641952	0.520904	2.99423e-07	1	1	1	0.520904	0.00202848
ENSG00000132429.9	POPDC3	0.641911	0.520931	0.0343513	1	1	1	0.520931	0.771813
ENSG00000166788.9	SAAL1	-0.6419	0.520938	0.147409	1	1	1	0.520938	0.662731
ENSG00000204446.4	C9orf170	-0.641794	0.521007	0.089304	2	2	2	0.533349	0.269718
ENSG00000173889.15	PHC3	0.641317	0.521317	5.12333e-05	1	1	1	0.521317	0.0142796
ENSG00000272693.3	RP11-479O9.4	0.641213	0.521385	0.00806419	1	2	2	0.521385	0.132301
ENSG00000254986.7	DPP3	-0.641204	0.52139	0.0172787	2	2	2	0.353066	0.173908
ENSG00000075043.18	KCNQ2	-0.640984	0.521533	0.00036203	1	1	1	0.521533	0.0481638
ENSG00000110619.17	CARS	0.640722	0.521703	0.00146549	2	2	2	0.275579	0.0663238
ENSG00000105287.12	PRKD2	0.640543	0.52182	0.0436277	1	2	2	0.52182	0.304714
ENSG00000138449.10	SLC40A1	-0.640405	0.521909	0.0191419	1	1	1	0.521909	0.199015
ENSG00000158792.15	SPATA2L	0.63998	0.522186	0.0097486	1	1	1	0.522186	0.152161
ENSG00000105879.11	CBLL1	0.639855	0.522267	0.00223392	1	1	1	0.522267	0.0680195
ENSG00000138646.8	HERC5	-0.639475	0.522514	0.000455522	1	1	1	0.522514	0.0415449
ENSG00000109466.13	KLHL2	-0.639068	0.522778	0.000128685	1	1	1	0.522778	0.0420524
ENSG00000079385.21	CEACAM1	-0.63902	0.52281	0.00087505	1	1	1	0.52281	0.067073
ENSG00000116191.17	RALGPS2	0.638969	0.522843	0.0124743	1	1	1	0.522843	0.167571
ENSG00000008294.20	SPAG9	0.638796	0.522955	0.000180986	1	1	1	0.522955	0.0274193
ENSG00000112812.15	PRSS16	-0.638661	0.523044	5.71178e-05	1	1	1	0.523044	0.023345
ENSG00000066084.12	DIP2B	0.638519	0.523136	0.00172885	2	2	2	0.524048	0.0641501
ENSG00000146453.12	PNLDC1	0.638202	0.523343	1.15474	3	3	3	0.19243	0.915339
ENSG00000272354.1	RP11-307L14.2	0.638134	0.523386	2.53371e-07	1	1	1	0.523386	0.000929341
ENSG00000168958.19	MFF	0.63785	0.523571	0.0660053	3	3	3	0.506362	0.270266
ENSG00000143952.19	VPS54	0.637771	0.523623	5.17943e-07	1	1	1	0.523623	0.00254301
ENSG00000226856.5	AC093901.1	0.637727	0.523651	0.000214412	1	2	2	0.523651	0.0267783
ENSG00000106809.10	OGN	0.637568	0.523755	0.00835245	1	1	1	0.523755	0.338793
ENSG00000131044.16	TTLL9	-0.637504	0.523797	0.000337823	1	2	2	0.523797	0.0897355
ENSG00000115602.16	IL1RL1	-0.637422	0.52385	0.166637	2	2	2	0.543755	0.494269
ENSG00000167311.13	ART5	-0.637142	0.524032	0.127213	1	1	1	0.524032	0.526081
ENSG00000162032.15	SPSB3	0.637105	0.524057	5.32636e-06	2	2	2	0.276844	0.00592801
ENSG00000000971.15	CFH	0.636814	0.524246	0.00434737	1	1	1	0.524246	0.100401
ENSG00000084676.15	NCOA1	-0.636665	0.524343	0.0289311	2	2	2	0.524415	0.473791
ENSG00000141447.17	OSBPL1A	0.636619	0.524373	0.0104274	1	1	1	0.524373	0.143205
ENSG00000262188.1	LINC01978	0.636612	0.524378	0.0112913	1	1	1	0.524378	0.359716
ENSG00000130726.11	TRIM28	-0.63654	0.524424	2.38763e-05	1	1	1	0.524424	0.0140575
ENSG00000104228.12	TRIM35	0.63625	0.524614	0.429359	2	2	2	0.034542	0.805712
ENSG00000163319.10	MRPS18C	-0.636143	0.524683	0.00311895	1	1	1	0.524683	0.0771259
ENSG00000115523.16	GNLY	-0.635882	0.524853	0.113414	1	1	1	0.524853	0.48853
ENSG00000109686.17	SH3D19	-0.635844	0.524878	0.00653682	2	2	2	0.502739	0.114852
ENSG00000141562.17	NARF	0.635714	0.524963	0.0373726	1	1	1	0.524963	0.300773
ENSG00000267130.1	CTD-2540B15.9	-0.635649	0.525006	0.0180273	2	2	2	0.184387	0.246702
ENSG00000189120.4	SP6	-0.635541	0.525075	0.00167807	1	1	1	0.525075	0.109823
ENSG00000241962.9	RP11-111H13.1	0.635415	0.525158	0.000899845	1	1	1	0.525158	0.0439548
ENSG00000101126.15	ADNP	0.635298	0.525234	0.000788769	1	1	1	0.525234	0.213906
ENSG00000167395.10	ZNF646	-0.63516	0.525324	0.0322472	2	2	2	0.18095	0.159245
ENSG00000060339.13	CCAR1	0.635131	0.525343	0.00214165	1	1	1	0.525343	0.117145
ENSG00000236173.1	RP1-182D15.2	0.635076	0.525379	0.171443	2	2	2	0.356581	0.692962
ENSG00000102531.16	FNDC3A	0.635022	0.525414	4.52211e-06	1	1	1	0.525414	0.00518405
ENSG00000143156.13	NME7	-0.634847	0.525528	0.0183694	2	2	2	0.474222	0.39841
ENSG00000139668.8	WDFY2	-0.634649	0.525657	0.0508522	1	1	1	0.525657	0.421302
ENSG00000168135.4	KCNJ4	-0.634576	0.525705	0.000325448	2	2	2	0.532881	0.0229775
ENSG00000116251.9	RPL22	-0.63452	0.525742	8.63705e-07	1	1	1	0.525742	0.00314609
ENSG00000275052.4	PPP4R3B	0.634498	0.525756	0.0125395	1	1	1	0.525756	0.501363
ENSG00000138411.10	HECW2	0.634353	0.525851	0.00325237	2	2	2	0.499299	0.0912913
ENSG00000105146.12	AURKC	0.634156	0.525979	0.261689	2	2	2	0.434425	0.492135
ENSG00000233559.1	LINC00513	-0.634094	0.526019	2.2008e-06	2	2	2	0.375764	0.0033838
ENSG00000151012.13	SLC7A11	0.633911	0.526139	7.51869e-08	1	1	1	0.526139	0.00122768
ENSG00000261888.1	AC144831.1	-0.633757	0.526239	0.0117022	1	1	1	0.526239	0.154416
ENSG00000248485.1	PCP4L1	0.63375	0.526244	1.65396e-05	1	1	1	0.526244	0.00884118
ENSG00000274312.1	RP11-167B3.2	0.633582	0.526354	5.83541e-07	1	1	1	0.526354	0.00235963
ENSG00000110148.9	CCKBR	-0.633398	0.526474	1.07404e-05	1	1	1	0.526474	0.0204711
ENSG00000169255.13	B3GALNT1	0.633367	0.526494	0.000483338	2	2	2	0.34697	0.0311823
ENSG00000119147.9	C2orf40	-0.633173	0.526621	0.106847	1	1	1	0.526621	0.761752
ENSG00000118804.8	STBD1	0.633151	0.526635	0.0673028	1	1	1	0.526635	0.644223
ENSG00000184990.12	SIVA1	-0.633045	0.526704	0.00643108	1	1	1	0.526704	0.180913
ENSG00000110046.12	ATG2A	0.632874	0.526816	0.00351788	2	2	2	0.0877534	0.0885877
ENSG00000151702.16	FLI1	0.632621	0.526981	3.08267e-05	1	1	1	0.526981	0.0174579
ENSG00000250072.5	CTC-529P8.1	0.632597	0.526997	0.0161686	1	1	1	0.526997	0.172012
ENSG00000196576.14	PLXNB2	0.632334	0.527169	3.02608e-07	1	1	1	0.527169	0.00298917
ENSG00000145882.10	PCYOX1L	0.631648	0.527617	0.0581412	2	2	2	0.16993	0.368723
ENSG00000169193.11	CCDC126	0.631312	0.527836	0.00264174	2	2	2	0.476609	0.0652071
ENSG00000105204.13	DYRK1B	0.631175	0.527926	0.00662558	1	1	1	0.527926	0.106978
ENSG00000185361.8	TNFAIP8L1	-0.631121	0.527961	8.39219e-06	1	1	1	0.527961	0.00706534
ENSG00000134531.9	EMP1	-0.630727	0.528219	0.00707701	1	1	1	0.528219	0.18503
ENSG00000142920.16	AZIN2	0.630373	0.528451	0.000144665	2	2	2	0.459574	0.0184426
ENSG00000149480.6	MTA2	-0.630338	0.528474	0.00558332	1	1	1	0.528474	0.107415
ENSG00000274818.1	RP1-292L20.3	-0.629996	0.528697	8.69502e-05	1	1	1	0.528697	0.0364922
ENSG00000254333.1	NDST1-AS1	-0.629857	0.528788	0.209533	2	2	2	0.531822	1.20243
ENSG00000172116.21	CD8B	-0.629732	0.52887	1.83927e-05	1	1	1	0.52887	0.00629032
ENSG00000100228.12	RAB36	-0.629492	0.529027	0.0395219	2	2	2	0.0182787	0.237791
ENSG00000267206.5	LCN6	0.629288	0.529161	0.00848533	2	2	2	0.482141	0.197288
ENSG00000138029.13	HADHB	0.629223	0.529203	0.0264915	1	1	1	0.529203	0.448055
ENSG00000108576.9	SLC6A4	-0.628943	0.529387	0.00700867	2	2	2	0.529209	0.120358
ENSG00000127328.21	RAB3IP	-0.628652	0.529577	0.0393308	1	1	1	0.529577	0.671358
ENSG00000172466.15	ZNF24	-0.628252	0.529839	0.00309961	1	1	1	0.529839	0.123972
ENSG00000230563.2	RP5-828H9.1	0.628224	0.529857	0.308936	1	2	2	0.529857	1.34167
ENSG00000276417.1	RP11-266K4.13	0.62809	0.529945	0.00519614	2	2	2	0.481241	0.113031
ENSG00000197586.12	ENTPD6	-0.628032	0.529983	0.00954332	2	2	2	0.318527	0.166008
ENSG00000213463.4	SYNJ2BP	0.627762	0.53016	0.00931042	2	2	2	0.399745	0.108604
ENSG00000026751.16	SLAMF7	0.627495	0.530335	0.00893938	1	1	1	0.530335	0.16254
ENSG00000198420.9	TCAF1	-0.62728	0.530476	0.0186889	2	2	2	0.187462	0.616211
ENSG00000174628.16	IQCK	0.627153	0.530559	0.00159626	1	1	1	0.530559	0.0727872
ENSG00000187144.11	SPATA21	-0.626766	0.530813	2.91875e-06	1	1	1	0.530813	0.00482446
ENSG00000144488.14	ESPNL	-0.62634	0.531092	0.274525	3	3	3	0.196268	0.714413
ENSG00000134508.12	CABLES1	-0.626136	0.531226	0.000790091	1	1	1	0.531226	0.110003
ENSG00000065675.14	PRKCQ	0.626095	0.531253	0.000561564	1	2	2	0.531253	0.0366064
ENSG00000197417.7	SHPK	0.626001	0.531315	0.245035	1	1	1	0.531315	0.810018
ENSG00000166920.12	C15orf48	-0.625894	0.531385	0.000305451	1	1	1	0.531385	0.0361516
ENSG00000103274.10	NUBP1	-0.625884	0.531391	1.10501e-08	1	1	1	0.531391	0.00031077
ENSG00000128298.16	BAIAP2L2	0.625851	0.531413	0.0186433	1	1	1	0.531413	0.193675
ENSG00000067955.13	CBFB	0.625561	0.531603	0.000626441	1	1	1	0.531603	0.136003
ENSG00000118307.18	CASC1	0.625495	0.531646	0.0404145	1	1	1	0.531646	0.468491
ENSG00000167106.11	FAM102A	0.625406	0.531704	0.000406832	1	1	1	0.531704	0.0396301
ENSG00000186468.12	RPS23	-0.625314	0.531765	0.251182	2	2	2	0.256135	0.514792
ENSG00000033867.16	SLC4A7	-0.625208	0.531834	0.00372366	2	2	2	0.528202	0.0847708
ENSG00000204540.10	PSORS1C1	0.625128	0.531887	0.259212	1	1	1	0.531887	0.853407
ENSG00000056097.15	ZFR	0.625067	0.531927	1.82786e-05	1	1	1	0.531927	0.0126394
ENSG00000127415.12	IDUA	-0.624703	0.532166	0.0124602	1	1	1	0.532166	0.155266
ENSG00000163638.13	ADAMTS9	0.624484	0.53231	0.00222051	1	1	1	0.53231	0.0729249
ENSG00000254221.2	PCDHGB1	0.624377	0.53238	0.000418418	1	1	1	0.53238	0.0851815
ENSG00000155744.9	FAM126B	-0.624342	0.532403	0.000817657	2	2	2	0.529186	0.137622
ENSG00000198721.12	ECI2	0.62432	0.532418	0.0335952	1	1	1	0.532418	0.259786
ENSG00000259134.5	LINC00924	-0.624295	0.532434	0.0230487	1	2	2	0.532434	0.240459
ENSG00000260027.4	HOXB7	0.62421	0.53249	0.000316876	1	1	1	0.53249	0.0282105
ENSG00000268352.1	AC007228.5	-0.624186	0.532506	0.00106442	1	1	1	0.532506	0.0558358
ENSG00000125869.9	LAMP5	0.624152	0.532528	0.00108919	1	2	2	0.532528	0.0686487
ENSG00000184574.9	LPAR5	-0.623989	0.532635	0.000932444	1	1	1	0.532635	0.0438966
ENSG00000004897.11	CDC27	0.623787	0.532767	0.0044816	2	2	2	0.408915	0.301426
ENSG00000132612.15	VPS4A	0.623731	0.532804	0.00507222	1	1	1	0.532804	0.155096
ENSG00000132530.16	XAF1	-0.623452	0.532988	0.00280383	1	1	1	0.532988	0.0735229
ENSG00000163479.13	SSR2	0.623426	0.533005	0.000117981	1	1	1	0.533005	0.0291203
ENSG00000161999.11	JMJD8	-0.623292	0.533093	0.0765214	1	1	1	0.533093	0.513403
ENSG00000135248.15	FAM71F1	-0.623203	0.533151	0.00135524	1	1	1	0.533151	0.0791509
ENSG00000244731.7	C4A	0.623195	0.533156	0.0578389	1	2	2	0.533156	0.598623
ENSG00000123124.13	WWP1	-0.623039	0.533259	1.5433e-06	1	1	1	0.533259	0.0077599
ENSG00000122863.5	CHST3	0.622975	0.533301	0.000360207	1	1	1	0.533301	0.0277917
ENSG00000170540.14	ARL6IP1	0.622768	0.533437	0.00533054	2	2	2	0.546334	0.0942977
ENSG00000158050.4	DUSP2	-0.622712	0.533474	0.000470382	2	2	2	0.0863076	0.0300493
ENSG00000143971.7	ETAA1	0.622602	0.533546	0.0259995	3	3	3	0.19854	0.616806
ENSG00000272370.1	RP11-307L14.1	-0.622554	0.533578	0.00173117	1	1	1	0.533578	0.0736503
ENSG00000122741.15	DCAF10	0.622554	0.533578	0.0235785	1	1	1	0.533578	0.307929
ENSG00000197177.15	ADGRA1	-0.622382	0.533691	0.105997	2	2	2	0.0352042	1.18319
ENSG00000260613.1	RP3-522J7.6	-0.622047	0.533911	0.0972828	2	2	2	0.377497	0.400467
ENSG00000142207.6	URB1	-0.62171	0.534133	0.0528285	2	2	2	0.378859	0.416942
ENSG00000168936.10	TMEM129	0.621662	0.534164	0.128031	2	2	2	0.270006	0.391109
ENSG00000131378.13	RFTN1	-0.621616	0.534194	0.000608819	1	1	1	0.534194	0.0542701
ENSG00000085063.14	CD59	-0.620936	0.534642	0.0800444	2	2	2	0.124971	0.295514
ENSG00000183718.5	TRIM52	0.620203	0.535124	8.50879e-05	1	2	2	0.535124	0.0312264
ENSG00000104044.15	OCA2	0.620167	0.535148	0.000259312	1	1	1	0.535148	0.0506338
ENSG00000100767.15	PAPLN	0.619986	0.535267	0.00147205	2	2	2	0.154144	0.0582436
ENSG00000183098.10	GPC6	-0.619973	0.535275	7.9342e-05	1	1	1	0.535275	0.0556395
ENSG00000079332.14	SAR1A	-0.619885	0.535334	0.0680312	2	2	2	0.54457	0.379793
ENSG00000177459.10	ERICH5	-0.619839	0.535363	0.00554376	1	1	1	0.535363	0.179727
ENSG00000145555.14	MYO10	0.619822	0.535375	0.000120873	1	1	1	0.535375	0.0278436
ENSG00000113721.13	PDGFRB	-0.619817	0.535378	5.5914e-05	1	1	1	0.535378	0.0209761
ENSG00000151414.14	NEK7	-0.619434	0.535631	0.00614314	2	2	2	0.0629833	0.159667
ENSG00000127946.16	HIP1	-0.619316	0.535708	0.000143297	1	1	1	0.535708	0.0383103
ENSG00000140299.11	BNIP2	0.619213	0.535776	0.000984954	1	1	1	0.535776	0.153224
ENSG00000154803.12	FLCN	-0.61909	0.535857	0.0595696	2	2	2	0.519449	0.284126
ENSG00000016402.13	IL20RA	0.618993	0.535921	0.0142309	2	2	2	0.479708	0.343073
ENSG00000116786.11	PLEKHM2	-0.618779	0.536062	0.00952011	1	2	2	0.536062	0.297097
ENSG00000146729.9	GBAS	0.618645	0.53615	0.00246603	1	1	1	0.53615	0.0835622
ENSG00000239789.5	MRPS17	-0.618645	0.53615	0.000107923	1	1	1	0.53615	0.017481
ENSG00000258998.1	RP11-398E10.1	0.618469	0.536266	0.000207989	1	1	1	0.536266	0.070411
ENSG00000128245.14	YWHAH	-0.6183	0.536378	4.2195e-05	1	1	1	0.536378	0.0177996
ENSG00000158483.15	FAM86C1	0.618275	0.536394	0.388383	2	2	2	0.540614	0.554634
ENSG00000159658.10	EFCAB14	0.618116	0.536499	0.0173731	2	2	2	0.19244	0.150071
ENSG00000171840.11	NINJ2	0.618055	0.536539	0.00473613	1	2	2	0.536539	0.12391
ENSG00000181610.12	MRPS23	0.618006	0.536572	0.00704464	1	1	1	0.536572	0.148006
ENSG00000186583.11	SPATC1	-0.617725	0.536756	0.014574	2	2	2	0.265507	0.168351
ENSG00000132824.13	SERINC3	-0.617288	0.537045	0.00498062	2	2	2	0.249777	0.276144
ENSG00000186081.11	KRT5	0.617139	0.537143	3.6222e-05	1	1	1	0.537143	0.0109149
ENSG00000151552.11	QDPR	0.616978	0.537249	0.043441	2	2	2	0.0708738	0.299551
ENSG00000163527.9	STT3B	0.616549	0.537533	0.00323579	2	2	2	0.162294	0.156792
ENSG00000165025.14	SYK	0.616356	0.53766	4.1992e-06	1	1	1	0.53766	0.0128001
ENSG00000187231.13	SESTD1	0.616301	0.537696	0.0032063	1	1	1	0.537696	0.0994978
ENSG00000183044.11	ABAT	-0.616217	0.537751	0.00294975	1	1	1	0.537751	0.112344
ENSG00000130755.12	GMFG	0.615992	0.5379	0.000120094	1	1	1	0.5379	0.0595485
ENSG00000184857.7	TMEM186	-0.615803	0.538025	0.0187269	1	1	1	0.538025	0.195341
ENSG00000148832.15	PAOX	0.615793	0.538031	0.194073	2	2	2	0.539025	0.542269
ENSG00000163781.12	TOPBP1	-0.615649	0.538126	0.000960133	1	1	1	0.538126	0.0814794
ENSG00000260261.1	RP11-480A16.1	-0.615401	0.53829	0.106331	3	3	3	0.069196	0.404057
ENSG00000108960.7	MMD	-0.615036	0.538531	0.0137218	1	1	1	0.538531	0.153993
ENSG00000068912.13	ERLEC1	0.615035	0.538531	0.00272578	1	1	1	0.538531	0.283697
ENSG00000115884.10	SDC1	-0.614826	0.53867	1.40046e-06	1	1	1	0.53867	0.00492806
ENSG00000150054.18	MPP7	-0.614596	0.538822	0.000226824	1	1	1	0.538822	0.0335363
ENSG00000182117.5	NOP10	0.614577	0.538834	0.00365877	2	2	2	0.408819	0.0931361
ENSG00000107404.19	DVL1	-0.614538	0.53886	0.00335273	1	1	1	0.53886	0.171181
ENSG00000109610.5	SOD3	-0.614502	0.538884	0.0103843	2	2	2	0.198763	0.317597
ENSG00000162300.11	ZFPL1	-0.614322	0.539003	0.000342278	1	1	1	0.539003	0.0903253
ENSG00000218739.9	CEBPZOS	0.613917	0.53927	0.194277	3	3	3	0.219514	0.425441
ENSG00000273045.5	C2orf15	-0.613585	0.53949	0.0461874	2	2	2	0.405346	0.318075
ENSG00000179195.15	ZNF664	0.613407	0.539607	0.000428835	2	2	2	0.373444	0.0356201
ENSG00000196277.15	GRM7	-0.61338	0.539625	9.84587e-05	1	1	1	0.539625	0.0187032
ENSG00000064651.13	SLC12A2	-0.613224	0.539728	3.4014e-05	1	2	2	0.539728	0.0108646
ENSG00000106701.11	FSD1L	0.613036	0.539852	0.00266329	1	1	1	0.539852	0.0785698
ENSG00000171130.17	ATP6V0E2	0.613012	0.539869	0.10069	1	1	1	0.539869	0.419644
ENSG00000184988.8	TMEM106A	-0.612782	0.540021	0.00619527	1	2	2	0.540021	0.136392
ENSG00000164209.16	SLC25A46	0.612768	0.54003	0.00184777	1	1	1	0.54003	0.0988324
ENSG00000188643.10	S100A16	-0.612424	0.540257	0.00987416	1	1	1	0.540257	0.128203
ENSG00000148826.8	NKX6-2	-0.612293	0.540344	5.00243e-06	1	1	1	0.540344	0.00703267
ENSG00000183780.12	SLC35F3	-0.612192	0.540411	0.0986544	1	1	1	0.540411	0.524244
ENSG00000088986.10	DYNLL1	-0.612034	0.540515	5.2638e-06	1	1	1	0.540515	0.00883537
ENSG00000278318.4	ZNF229	-0.611769	0.540691	0.00676193	1	1	1	0.540691	0.124666
ENSG00000143322.19	ABL2	0.611569	0.540823	0.0782421	3	3	3	0.211729	0.311242
ENSG00000272079.2	LA16c-380H5.5	-0.611546	0.540838	0.235741	1	1	1	0.540838	0.679987
ENSG00000127124.14	HIVEP3	0.611545	0.540839	0.0053934	2	2	2	0.537991	0.102208
ENSG00000139505.11	MTMR6	-0.611485	0.540879	0.000184611	1	1	1	0.540879	0.0326095
ENSG00000108799.12	EZH1	-0.611067	0.541156	0.00956341	1	1	1	0.541156	0.132755
ENSG00000162929.13	KIAA1841	-0.610663	0.541422	0.000321261	2	2	2	0.656199	0.0607688
ENSG00000070886.11	EPHA8	-0.610645	0.541435	3.95089e-05	2	2	2	0.0199181	0.0204911
ENSG00000174485.15	DENND4A	-0.610554	0.541495	0.0159433	2	2	2	0.119226	0.190941
ENSG00000100321.14	SYNGR1	-0.610461	0.541556	0.00124692	1	2	2	0.541556	0.119538
ENSG00000127920.5	GNG11	-0.610393	0.541602	5.22303e-06	1	1	1	0.541602	0.00894387
ENSG00000107521.18	HPS1	0.610359	0.541624	0.065689	3	3	3	0.219501	0.482519
ENSG00000101361.16	NOP56	0.61021	0.541723	0.00136958	1	1	1	0.541723	0.201096
ENSG00000070214.15	SLC44A1	-0.610195	0.541733	2.88719e-05	1	2	2	0.541733	0.0144054
ENSG00000132854.18	KANK4	0.610086	0.541805	0.000357694	1	1	1	0.541805	0.0243853
ENSG00000147533.16	GOLGA7	-0.610081	0.541808	0.0168419	2	2	2	0.133319	0.378711
ENSG00000134545.13	KLRC1	0.610046	0.541831	0.0608002	1	1	1	0.541831	0.400636
ENSG00000155085.15	AK9	-0.609886	0.541937	0.144903	1	1	1	0.541937	0.519978
ENSG00000266412.5	NCOA4	-0.60987	0.541948	0.00367766	2	2	2	0.334304	0.0660667
ENSG00000259618.1	RP11-562A8.5	0.60971	0.542054	0.000240072	2	2	2	0.0113174	0.0323338
ENSG00000254772.9	EEF1G	-0.609435	0.542236	0.00276785	1	1	1	0.542236	0.0740584
ENSG00000166770.10	ZNF667-AS1	-0.609183	0.542403	0.079664	3	3	3	0.0160696	0.56253
ENSG00000144730.17	IL17RD	-0.608793	0.542661	1.80467e-06	1	1	1	0.542661	0.00489849
ENSG00000115738.9	ID2	-0.608273	0.543006	0.000240554	1	1	1	0.543006	0.0384785
ENSG00000152977.9	ZIC1	0.60818	0.543068	5.71245e-06	1	1	1	0.543068	0.00582917
ENSG00000186417.13	GLDN	0.608081	0.543134	0.0218388	2	2	2	0.543613	0.217531
ENSG00000168309.16	FAM107A	-0.608047	0.543156	9.61186e-05	1	1	1	0.543156	0.0478656
ENSG00000198837.9	DENND4B	0.607787	0.543329	0.0296464	2	2	2	0.551977	0.407947
ENSG00000235319.1	AC012360.4	-0.607624	0.543437	0.0425214	3	3	3	0.407682	0.891601
ENSG00000167114.12	SLC27A4	0.607557	0.543482	0.0011559	1	1	1	0.543482	0.15222
ENSG00000001626.14	CFTR	-0.607413	0.543577	0.00487217	1	1	1	0.543577	0.106991
ENSG00000079999.13	KEAP1	0.607148	0.543753	0.00235795	2	2	2	0.0051501	0.0774441
ENSG00000156171.14	DRAM2	0.607143	0.543756	0.131367	2	2	2	0.506077	0.5753
ENSG00000135778.11	NTPCR	0.607071	0.543804	0.914285	3	3	3	0.106595	1.18641
ENSG00000172728.15	FUT10	0.606974	0.543868	0.133907	1	2	2	0.543868	0.506242
ENSG00000173947.13	PIFO	0.606964	0.543875	0.00258244	1	1	1	0.543875	0.102635
ENSG00000101335.9	MYL9	-0.606847	0.543953	0.00775446	1	1	1	0.543953	0.238581
ENSG00000144848.10	ATG3	0.606773	0.544002	2.12008e-05	2	2	2	0.549261	0.0230226
ENSG00000188321.13	ZNF559	0.606737	0.544025	0.200645	1	2	2	0.544025	1.28866
ENSG00000270011.6	ZNF559-ZNF177	0.606737	0.544025	0.0130716	1	1	1	0.544025	0.328919
ENSG00000164841.4	TMEM74	0.606628	0.544098	0.02377	2	2	2	0.441648	0.287307
ENSG00000124772.11	CPNE5	0.60643	0.544229	0.00241628	1	1	1	0.544229	0.0755489
ENSG00000271265.1	RP11-230C9.4	-0.606376	0.544265	0.0692791	3	3	3	0.388985	0.318046
ENSG00000143774.16	GUK1	-0.605998	0.544516	0.00543406	1	1	1	0.544516	0.3599
ENSG00000135063.17	FAM189A2	-0.605889	0.544589	0.000156532	2	2	2	0.37838	0.119065
ENSG00000131477.10	RAMP2	0.605455	0.544876	0.00373954	1	1	1	0.544876	0.0813066
ENSG00000188026.12	RILPL1	-0.605426	0.544896	0.0399244	2	2	2	0.231742	0.208835
ENSG00000135632.11	SMYD5	-0.605219	0.545034	0.0612882	2	2	2	0.555452	0.460779
ENSG00000267325.1	LINC01415	0.604931	0.545225	0.0085093	1	1	1	0.545225	0.181244
ENSG00000135046.13	ANXA1	0.604784	0.545323	0.000334282	1	1	1	0.545323	0.0574892
ENSG00000175344.17	CHRNA7	0.604732	0.545357	0.000105982	1	1	1	0.545357	0.0402884
ENSG00000260300.5	RP11-505K9.4	-0.604593	0.54545	0.0198305	1	1	1	0.54545	0.277092
ENSG00000119650.12	IFT43	0.604499	0.545512	2.48299e-06	1	1	1	0.545512	0.00317459
ENSG00000278192.1	RP5-1056H1.2	0.603987	0.545852	0.0178984	1	1	1	0.545852	0.202469
ENSG00000147955.16	SIGMAR1	-0.603944	0.545881	0.0031916	1	1	1	0.545881	0.25294
ENSG00000132436.11	FIGNL1	-0.603724	0.546027	0.066846	1	1	1	0.546027	0.403973
ENSG00000093072.15	CECR1	0.603573	0.546128	0.0913837	2	2	2	0.568499	0.444561
ENSG00000104918.7	RETN	-0.603504	0.546173	1.62149e-05	1	1	1	0.546173	0.0167686
ENSG00000058335.15	RASGRF1	0.603469	0.546197	0.0103727	1	1	1	0.546197	0.232947
ENSG00000146070.16	PLA2G7	-0.603138	0.546417	0.000149565	1	1	1	0.546417	0.0168893
ENSG00000090615.14	GOLGA3	0.60281	0.546635	0.00173321	2	2	2	0.115356	0.090204
ENSG00000223658.7	C1GALT1C1L	-0.602787	0.54665	0.0139767	1	1	1	0.54665	0.209621
ENSG00000171368.11	TPPP	-0.602779	0.546655	0.00379826	1	1	1	0.546655	0.138231
ENSG00000124357.12	NAGK	0.602688	0.546716	0.036112	1	1	1	0.546716	0.326392
ENSG00000128309.16	MPST	-0.602603	0.546773	0.0711485	2	2	2	0.303563	0.348604
ENSG00000175664.9	TEX26	0.602483	0.546853	0.017943	2	2	2	0.307369	0.26879
ENSG00000078549.14	ADCYAP1R1	0.602373	0.546926	0.00214069	1	1	1	0.546926	0.0713031
ENSG00000129566.12	TEP1	0.602217	0.54703	0.00706495	3	3	3	0.00486095	0.202203
ENSG00000173950.15	XXYLT1	-0.602032	0.547153	0.00028872	1	1	1	0.547153	0.0707586
ENSG00000198954.7	KIF1BP	0.601843	0.547278	0.00170955	1	1	1	0.547278	0.0875195
ENSG00000143507.17	DUSP10	0.601809	0.547301	7.71212e-05	1	1	1	0.547301	0.0235438
ENSG00000196505.10	GDAP2	0.601701	0.547373	0.000405402	2	2	2	0.246127	0.0983679
ENSG00000255833.1	TIFAB	0.601469	0.547528	0.000551995	1	1	1	0.547528	0.0442609
ENSG00000172175.12	MALT1	-0.601307	0.547636	0.000541483	1	1	1	0.547636	0.0675444
ENSG00000265681.7	RPL17	0.601148	0.547742	9.58412e-05	2	2	2	0.0496241	0.0214398
ENSG00000187796.13	CARD9	0.600875	0.547923	0.000683213	1	1	1	0.547923	0.142033
ENSG00000143398.19	PIP5K1A	-0.600642	0.548079	0.0272868	1	1	1	0.548079	0.559197
ENSG00000198160.14	MIER1	0.60012	0.548426	0.0125604	1	1	1	0.548426	0.175112
ENSG00000163807.5	KIAA1143	0.600103	0.548438	0.011785	2	2	2	0.574506	0.146774
ENSG00000234616.8	JRK	-0.600043	0.548477	3.98224e-05	1	2	2	0.548477	0.0342905
ENSG00000178531.5	CTXN1	0.599952	0.548538	0.000191123	1	1	1	0.548538	0.0217718
ENSG00000136982.5	DSCC1	-0.599924	0.548557	1.02728	2	2	2	0.491857	1.12695
ENSG00000068971.13	PPP2R5B	-0.599757	0.548668	0.00342386	2	2	2	0.0957263	0.0850344
ENSG00000253846.2	PCDHGA10	0.599681	0.548719	0.0015325	2	2	2	0.1809	0.101044
ENSG00000188295.14	ZNF669	-0.59956	0.548799	0.0608325	1	1	1	0.548799	0.372098
ENSG00000138829.11	FBN2	-0.599375	0.548923	0.683253	2	2	2	0.516434	1.0896
ENSG00000120686.11	UFM1	-0.599373	0.548924	0.000653637	2	2	2	0.33535	0.0729441
ENSG00000154309.8	DISP1	0.599343	0.548944	0.000708003	1	1	1	0.548944	0.0765493
ENSG00000267506.5	RP11-13K12.1	0.599121	0.549092	0.0104675	2	2	2	0.365657	0.486701
ENSG00000270178.1	RP11-494H4.3	0.5989	0.54924	0.000243129	1	1	1	0.54924	0.0289088
ENSG00000130762.14	ARHGEF16	-0.598876	0.549256	0.0118205	1	1	1	0.549256	0.486777
ENSG00000122176.10	FMOD	0.598509	0.5495	5.88581e-06	1	1	1	0.5495	0.0260167
ENSG00000164011.17	ZNF691	-0.598326	0.549622	0.00644541	1	1	1	0.549622	0.166012
ENSG00000180198.15	RCC1	-0.598248	0.549674	0.00358354	2	2	2	0.148173	0.267742
ENSG00000196724.12	ZNF418	-0.598123	0.549758	0.0397872	1	1	1	0.549758	0.297084
ENSG00000155463.12	OXA1L	0.597998	0.549841	0.000274628	1	1	1	0.549841	0.0900498
ENSG00000162909.17	CAPN2	-0.597942	0.549879	0.00913611	1	1	1	0.549879	0.398035
ENSG00000196418.12	ZNF124	-0.597857	0.549935	0.24108	1	1	1	0.549935	0.751256
ENSG00000104938.16	CLEC4M	0.597633	0.550085	0.0712703	1	1	1	0.550085	0.418062
ENSG00000135605.12	TEC	0.597492	0.550179	0.00100443	2	2	2	0.49341	0.093826
ENSG00000153993.13	SEMA3D	0.597488	0.550182	0.000119838	2	2	2	0.131921	0.0343127
ENSG00000121741.16	ZMYM2	-0.597441	0.550213	0.000407	1	1	1	0.550213	0.0634347
ENSG00000163281.11	GNPDA2	0.59741	0.550234	5.88646e-05	1	2	2	0.550234	0.0374582
ENSG00000145428.14	RNF175	0.597239	0.550348	0.000796064	1	1	1	0.550348	0.0462167
ENSG00000245532.7	NEAT1	0.597088	0.550448	0.190808	2	2	2	0.226071	0.576345
ENSG00000204954.9	C12orf73	0.596838	0.550616	0.0636441	2	2	2	0.125997	0.454447
ENSG00000126217.20	MCF2L	-0.596621	0.55076	0.263767	2	2	2	0.00180333	0.841288
ENSG00000275040.1	RP11-70D24.4	0.596559	0.550802	0.00371425	1	1	1	0.550802	0.206312
ENSG00000205129.8	C4orf47	-0.59654	0.550815	0.0283864	2	2	2	0.428229	0.47921
ENSG00000166682.10	TMPRSS5	0.596256	0.551004	0.718166	2	2	2	0.0694485	1.25709
ENSG00000129484.13	PARP2	-0.596167	0.551064	0.0303382	1	1	1	0.551064	0.266646
ENSG00000184840.11	TMED9	0.595927	0.551224	0.0164896	1	2	2	0.551224	0.192794
ENSG00000020256.19	ZFP64	0.595617	0.551431	0.00846021	1	1	1	0.551431	0.246592
ENSG00000169217.8	CD2BP2	0.595544	0.55148	0.0110602	1	2	2	0.55148	0.148831
ENSG00000101751.10	POLI	-0.595129	0.551758	0.13731	2	2	2	0.571173	0.359119
ENSG00000101310.14	SEC23B	0.594852	0.551943	0.0539499	1	1	1	0.551943	0.61077
ENSG00000172548.14	NIPAL4	-0.594765	0.552001	0.00333201	1	1	1	0.552001	0.0816024
ENSG00000145337.4	PYURF	0.594718	0.552032	0.106471	1	1	1	0.552032	0.809518
ENSG00000234902.6	AC007879.2	0.594666	0.552067	0.00136262	2	2	2	0.242238	0.136908
ENSG00000281903.2	AF127936.7	0.594589	0.552118	0.0019577	1	1	1	0.552118	0.0631587
ENSG00000164736.5	SOX17	0.594518	0.552166	3.62157e-05	2	2	2	0.154683	0.0109861
ENSG00000056558.10	TRAF1	0.594469	0.552199	0.182472	1	1	1	0.552199	0.640898
ENSG00000163285.7	GABRG1	0.594419	0.552232	2.05233e-05	1	1	1	0.552232	0.0485817
ENSG00000185630.18	PBX1	0.594357	0.552273	1.07175e-05	1	1	1	0.552273	0.00489498
ENSG00000237649.7	KIFC1	0.594145	0.552415	0.00022259	1	1	1	0.552415	0.113632
ENSG00000153975.9	ZUFSP	-0.593903	0.552577	0.00335003	1	1	1	0.552577	0.103574
ENSG00000165637.13	VDAC2	-0.593862	0.552604	0.00118765	1	1	1	0.552604	0.168254
ENSG00000151322.18	NPAS3	0.593799	0.552646	0.00158788	2	2	2	0.040476	0.177665
ENSG00000149089.12	APIP	-0.593794	0.55265	0.302336	2	2	2	0.351696	0.85031
ENSG00000162493.16	PDPN	0.593241	0.55302	0.00750528	1	1	1	0.55302	0.138845
ENSG00000162896.5	PIGR	0.593051	0.553147	0.00312577	2	2	2	0.170177	0.0705522
ENSG00000158816.15	VWA5B1	-0.593041	0.553153	0.0083579	1	1	1	0.553153	0.192595
ENSG00000135414.9	GDF11	0.592921	0.553234	0.00121305	1	1	1	0.553234	0.115895
ENSG00000178127.12	NDUFV2	0.592771	0.553334	8.33891e-05	1	1	1	0.553334	0.0256164
ENSG00000028310.17	BRD9	-0.592598	0.55345	0.0150614	1	1	1	0.55345	0.454947
ENSG00000180347.13	CCDC129	0.592433	0.553561	0.0887363	1	1	1	0.553561	0.421565
ENSG00000255621.1	RP11-377D9.3	0.592393	0.553587	0.067986	1	1	1	0.553587	0.47478
ENSG00000117281.15	CD160	0.59217	0.553737	0.0205824	1	1	1	0.553737	0.211364
ENSG00000138769.10	CDKL2	0.591984	0.553861	0.00993016	1	1	1	0.553861	0.16743
ENSG00000121005.8	CRISPLD1	-0.591938	0.553892	0.0143162	1	1	1	0.553892	0.209555
ENSG00000090013.9	BLVRB	-0.591661	0.554078	0.00267273	1	1	1	0.554078	0.228007
ENSG00000135972.8	MRPS9	-0.591599	0.554119	0.209939	2	2	2	0.359245	0.541872
ENSG00000168268.10	NT5DC2	0.591154	0.554418	0.00174676	1	1	1	0.554418	0.136116
ENSG00000122591.11	FAM126A	-0.591025	0.554504	0.00549395	2	2	2	0.368892	0.295797
ENSG00000064933.17	PMS1	0.590814	0.554645	0.0230987	2	2	2	0.529405	0.334624
ENSG00000100109.16	TFIP11	0.590722	0.554707	0.0455064	2	2	2	0.642732	0.315698
ENSG00000171357.5	LURAP1	-0.590663	0.554746	0.0166652	2	2	2	0.323677	0.229673
ENSG00000269155.2	RP3-431P23.5	-0.590605	0.554785	0.0118342	2	2	2	0.535422	0.196708
ENSG00000002834.17	LASP1	-0.59051	0.554849	0.000328953	1	1	1	0.554849	0.0361831
ENSG00000197405.7	C5AR1	0.590418	0.554911	0.000200013	1	1	1	0.554911	0.0235468
ENSG00000127463.13	EMC1	0.590364	0.554947	0.106007	2	2	2	0.536654	0.429012
ENSG00000168884.14	TNIP2	-0.590245	0.555027	0.00785243	2	2	2	0.274687	0.316613
ENSG00000162409.10	PRKAA2	0.590118	0.555112	0.00113614	1	2	2	0.555112	0.070345
ENSG00000197355.10	UAP1L1	0.589992	0.555196	0.000130396	1	1	1	0.555196	0.016613
ENSG00000130529.15	TRPM4	0.589787	0.555333	0.0168936	1	1	1	0.555333	0.334957
ENSG00000206077.10	ZDHHC11B	0.589712	0.555383	0.103413	3	3	3	0.460654	0.485291
ENSG00000110330.8	BIRC2	-0.589551	0.555492	0.000206502	1	2	2	0.555492	0.0413414
ENSG00000124440.15	HIF3A	0.589541	0.555498	0.00228844	1	2	2	0.555498	0.145662
ENSG00000165055.15	METTL2B	0.589537	0.555501	0.275277	2	2	2	0.489269	0.649499
ENSG00000179041.3	RRS1	-0.589523	0.555511	0.00154338	1	1	1	0.555511	0.127947
ENSG00000181798.2	LINC00471	-0.589334	0.555637	0.822639	2	2	2	0.326433	0.828276
ENSG00000136286.14	MYO1G	0.588985	0.555872	3.5745e-07	1	1	1	0.555872	0.00134149
ENSG00000250317.8	SMIM20	-0.588892	0.555934	0.0209153	1	1	1	0.555934	0.248118
ENSG00000184277.12	TM2D3	0.588807	0.555991	0.0350751	2	2	2	0.409284	0.289577
ENSG00000205045.8	SLFN12L	-0.588499	0.556197	0.00717314	1	1	1	0.556197	0.347223
ENSG00000135404.11	CD63	-0.588492	0.556202	1.01487e-06	1	1	1	0.556202	0.00491842
ENSG00000196935.8	SRGAP1	-0.588406	0.55626	0.00234596	2	2	2	0.497995	0.132138
ENSG00000101200.5	AVP	-0.588289	0.556338	1.20918e-08	1	1	1	0.556338	0.000345761
ENSG00000099326.8	MZF1	-0.588154	0.556429	0.000982435	2	2	2	0.512699	0.0801002
ENSG00000182372.9	CLN8	-0.587782	0.556679	0.0128333	1	1	1	0.556679	0.192209
ENSG00000188282.12	RUFY4	-0.587765	0.55669	0.0262345	2	2	2	0.449131	0.182259
ENSG00000245680.9	ZNF585B	0.587255	0.557032	0.0253926	2	2	2	0.602104	0.23181
ENSG00000109917.10	ZPR1	0.586924	0.557255	0.0313914	1	1	1	0.557255	0.264421
ENSG00000068024.16	HDAC4	-0.586561	0.557499	0.000885838	1	1	1	0.557499	0.0414911
ENSG00000174514.12	MFSD4A	0.586395	0.55761	1.25041e-05	1	1	1	0.55761	0.00519934
ENSG00000124201.14	ZNFX1	-0.586132	0.557787	3.64386e-05	1	1	1	0.557787	0.0328013
ENSG00000272537.1	GS1-166A23.1	-0.586127	0.55779	3.60024e-11	1	1	1	0.55779	8.76765e-06
ENSG00000173145.11	NOC3L	-0.586011	0.557868	0.0855639	3	3	3	0.0760964	0.422784
ENSG00000168234.12	TTC39C	0.585636	0.55812	0.00378159	1	1	1	0.55812	0.136367
ENSG00000198818.9	SFT2D1	0.584956	0.558577	0.00937687	1	1	1	0.558577	0.148109
ENSG00000232956.8	SNHG15	-0.584856	0.558645	0.0144348	2	2	2	0.117834	0.519418
ENSG00000221869.4	CEBPD	0.584784	0.558693	0.00115263	1	1	1	0.558693	0.119964
ENSG00000007402.11	CACNA2D2	0.584657	0.558778	0.000576486	1	1	1	0.558778	0.0472446
ENSG00000204348.9	DXO	-0.584582	0.558829	0.0272082	1	1	1	0.558829	0.805323
ENSG00000146425.10	DYNLT1	0.584512	0.558876	0.0173194	2	2	2	0.243852	0.178555
ENSG00000006607.13	FARP2	0.584331	0.558998	0.0140682	2	2	2	0.201144	0.22978
ENSG00000183439.7	TRIM61	-0.584306	0.559015	0.0939861	2	2	2	0.420102	0.718294
ENSG00000271643.1	RP11-10C24.3	0.584016	0.55921	0.0447212	2	2	2	0.0276749	0.731878
ENSG00000232504.4	ST3GAL5-AS1	0.583675	0.559439	0.062221	2	2	2	0.46483	0.23818
ENSG00000151726.13	ACSL1	-0.583246	0.559728	0.00546592	2	2	2	0.507109	0.115116
ENSG00000135749.18	PCNX2	-0.58314	0.559799	0.000611721	1	1	1	0.559799	0.0511437
ENSG00000108774.14	RAB5C	-0.582762	0.560054	7.79296e-05	1	1	1	0.560054	0.0263989
ENSG00000119912.15	IDE	-0.582742	0.560067	0.00371208	2	2	2	0.554437	0.173263
ENSG00000283213.1	CTC-591M7.1	0.58272	0.560082	0.00124764	2	2	2	0.548411	0.0776017
ENSG00000173928.2	SWSAP1	-0.582715	0.560085	2.3979e-06	1	1	1	0.560085	0.00366061
ENSG00000177200.16	CHD9	0.582634	0.56014	0.000119209	1	1	1	0.56014	0.048884
ENSG00000006459.10	KDM7A	-0.582482	0.560242	0.0702784	1	1	1	0.560242	0.636247
ENSG00000176840.11	MIR7-3HG	-0.582344	0.560335	0.041355	1	1	1	0.560335	0.299603
ENSG00000276093.1	RP5-1017F8.2	0.582218	0.56042	0.602909	2	2	2	0.450771	1.42306
ENSG00000119699.7	TGFB3	0.582184	0.560442	0.00134943	1	2	2	0.560442	0.152973
ENSG00000276768.1	RP5-1116H23.5	-0.58214	0.560473	0.0154049	2	2	2	0.563772	0.25233
ENSG00000163389.10	POGLUT1	-0.581917	0.560623	0.160337	2	2	2	0.585631	1.08068
ENSG00000138496.16	PARP9	0.581385	0.560981	0.0237354	2	2	2	0.170448	0.250131
ENSG00000157152.16	SYN2	0.581084	0.561184	0.00126007	2	2	2	0.185872	0.0709224
ENSG00000166311.9	SMPD1	-0.580997	0.561242	0.0020101	2	2	2	0.239946	0.0893134
ENSG00000090581.9	GNPTG	-0.580896	0.56131	0.0150127	1	1	1	0.56131	0.304263
ENSG00000232977.6	LINC00327	-0.58066	0.56147	0.113105	2	2	2	0.456501	0.319251
ENSG00000117122.13	MFAP2	0.580592	0.561516	0.0889399	1	1	1	0.561516	0.394978
ENSG00000175711.8	B3GNTL1	-0.580555	0.561541	0.50965	3	3	3	0.394039	0.616052
ENSG00000174307.6	PHLDA3	-0.580474	0.561595	0.00968676	1	1	1	0.561595	0.147539
ENSG00000066405.12	CLDN18	-0.58043	0.561625	9.11507e-05	1	1	1	0.561625	0.0518788
ENSG00000205502.3	C2CD4B	0.580004	0.561912	0.00120511	1	1	1	0.561912	0.0998707
ENSG00000173456.4	RNF26	-0.579948	0.56195	0.00517998	1	2	2	0.56195	0.104573
ENSG00000225383.7	SFTA1P	0.579875	0.561999	0.0823388	2	2	2	0.189903	0.439249
ENSG00000171385.9	KCND3	-0.579638	0.562159	0.0011693	2	2	2	0.589812	0.0622746
ENSG00000189298.13	ZKSCAN3	0.57961	0.562178	0.00825892	2	2	2	5.54424e-05	0.490841
ENSG00000159958.6	TNFRSF13C	-0.579253	0.562418	0.0201193	2	2	2	0.594362	0.692783
ENSG00000256618.2	MTRNR2L1	-0.578991	0.562595	5.38192e-05	1	1	1	0.562595	0.0786715
ENSG00000270659.1	RP11-105N14.1	0.578798	0.562726	0.062946	2	2	2	0.0606603	0.295378
ENSG00000023734.10	STRAP	-0.578764	0.562748	8.13188e-06	1	2	2	0.562748	0.00507699
ENSG00000178999.12	AURKB	-0.578558	0.562888	0.000171241	1	1	1	0.562888	0.0638887
ENSG00000112312.9	GMNN	-0.578524	0.56291	0.00132956	1	1	1	0.56291	0.090462
ENSG00000236682.1	AC068282.3	-0.578445	0.562964	0.784028	2	2	2	0.0644918	1.41859
ENSG00000261327.4	RP11-863P13.3	0.578377	0.56301	0.168175	1	1	1	0.56301	0.64052
ENSG00000173261.8	PLAC8L1	-0.578363	0.563019	0.143748	2	2	2	0.418902	0.310784
ENSG00000117477.12	CCDC181	-0.57833	0.563041	0.00473365	2	2	2	0.37203	0.130674
ENSG00000115827.13	DCAF17	-0.578065	0.56322	1.46347e-05	1	1	1	0.56322	0.0207875
ENSG00000160551.11	TAOK1	-0.577944	0.563302	5.9422e-06	1	1	1	0.563302	0.0109141
ENSG00000111144.9	LTA4H	-0.577822	0.563384	0.00332767	3	3	3	0.230043	0.0640883
ENSG00000077312.8	SNRPA	0.577556	0.563564	0.00230003	2	2	2	0.226554	0.0625238
ENSG00000144227.4	NXPH2	0.577316	0.563726	7.03006e-09	1	1	1	0.563726	0.000148205
ENSG00000067248.9	DHX29	-0.576989	0.563947	2.35719e-09	1	1	1	0.563947	0.00030327
ENSG00000028137.18	TNFRSF1B	-0.576602	0.564208	1.01589e-06	1	1	1	0.564208	0.0030141
ENSG00000154175.16	ABI3BP	0.576382	0.564357	0.00560281	1	1	1	0.564357	0.144169
ENSG00000106077.18	ABHD11	0.576309	0.564406	0.0711511	3	3	3	0.364429	0.622368
ENSG00000141385.9	AFG3L2	-0.576154	0.564511	8.21049e-05	2	2	2	0.245412	0.0531362
ENSG00000128591.15	FLNC	0.576077	0.564563	0.000961728	1	2	2	0.564563	0.0719726
ENSG00000167397.14	VKORC1	-0.575989	0.564623	0.0187744	2	2	2	0.555708	0.176577
ENSG00000179943.7	FIZ1	-0.57586	0.56471	8.12543e-05	1	1	1	0.56471	0.0228289
ENSG00000113946.3	CLDN16	0.575301	0.565088	0.00194905	1	1	1	0.565088	0.275767
ENSG00000166960.16	CCDC178	-0.575211	0.565149	6.47241e-06	1	1	1	0.565149	0.00512546
ENSG00000204390.9	HSPA1L	0.575104	0.565221	2.9984e-06	1	1	1	0.565221	0.0185692
ENSG00000110881.11	ASIC1	0.574407	0.565692	0.0338889	2	2	2	0.478909	0.192859
ENSG00000064666.14	CNN2	0.574377	0.565713	0.0691479	2	2	2	0.569389	0.274724
ENSG00000130560.8	UBAC1	0.574275	0.565782	0.108937	2	2	2	0.461713	1.11503
ENSG00000124596.16	OARD1	-0.57427	0.565785	0.0176988	2	2	2	0.430805	0.142345
ENSG00000162511.7	LAPTM5	0.574205	0.565829	7.67234e-06	1	1	1	0.565829	0.00407072
ENSG00000176890.15	TYMS	-0.574056	0.56593	0.0120891	2	2	2	0.472341	0.232716
ENSG00000129455.15	KLK8	-0.573973	0.565986	5.72265e-08	1	1	1	0.565986	0.000936188
ENSG00000031698.12	SARS	-0.573845	0.566073	9.77059e-06	1	1	1	0.566073	0.0169852
ENSG00000113248.5	PCDHB15	-0.573837	0.566078	0.000437263	1	1	1	0.566078	0.0936233
ENSG00000149541.9	B3GAT3	0.573681	0.566184	0.0446109	2	2	2	0.20348	0.301763
ENSG00000239704.10	CDRT4	-0.57363	0.566218	0.0833353	2	3	3	0.201718	0.449608
ENSG00000166619.12	BLCAP	0.573413	0.566365	0.000377512	1	1	1	0.566365	0.034029
ENSG00000153989.7	NUS1	-0.573399	0.566375	0.000408056	1	1	1	0.566375	0.0429944
ENSG00000167371.17	PRRT2	0.573126	0.566559	0.00058114	1	1	1	0.566559	0.0734036
ENSG00000204252.13	HLA-DOA	0.57291	0.566706	0.00245487	2	2	2	0.503989	0.0630247
ENSG00000225526.4	MKRN2OS	0.572873	0.566731	0.000130407	2	2	2	0.198525	0.0696395
ENSG00000138459.8	SLC35A5	0.57268	0.566861	0.00295029	1	1	1	0.566861	0.146021
ENSG00000082438.15	COBLL1	-0.572665	0.566872	1.89918e-05	1	1	1	0.566872	0.0137029
ENSG00000198732.10	SMOC1	0.572613	0.566907	0.000572507	2	2	2	0.0375563	0.0555769
ENSG00000120910.14	PPP3CC	0.572505	0.56698	0.0076214	1	1	1	0.56698	0.390868
ENSG00000113273.15	ARSB	-0.572502	0.566982	4.29531e-06	1	1	1	0.566982	0.0112618
ENSG00000122490.18	PQLC1	-0.572409	0.567045	0.00422569	1	2	2	0.567045	0.291046
ENSG00000256537.4	SMIM10L1	-0.572391	0.567057	0.0858656	2	2	2	0.25982	0.360658
ENSG00000272168.6	CASC15	-0.57225	0.567153	0.000330881	2	2	2	0.419587	0.101503
ENSG00000185561.9	TLCD2	0.572161	0.567213	0.0548661	1	1	1	0.567213	0.368884
ENSG00000166226.12	CCT2	0.572069	0.567275	3.60342e-06	1	1	1	0.567275	0.010315
ENSG00000083937.8	CHMP2B	0.572062	0.56728	0.00254269	2	2	2	0.0223446	0.0719981
ENSG00000106477.18	CEP41	0.572058	0.567283	0.00536238	1	1	1	0.567283	0.13747
ENSG00000086570.12	FAT2	-0.571666	0.567548	6.02205e-06	2	2	2	0.54381	0.00681742
ENSG00000126858.16	RHOT1	-0.571559	0.567621	0.0467957	3	3	3	0.127732	0.419053
ENSG00000083845.8	RPS5	-0.571314	0.567787	0.0101537	1	1	1	0.567787	0.151365
ENSG00000114554.11	PLXNA1	-0.571309	0.56779	0.00234853	1	1	1	0.56779	0.0785505
ENSG00000146574.15	CCZ1B	-0.571169	0.567885	0.442436	3	3	3	0.340351	0.915564
ENSG00000105697.7	HAMP	0.571114	0.567922	0.00149701	1	1	1	0.567922	0.0841126
ENSG00000227733.9	RP4-565E6.1	0.571058	0.567961	0.0864232	2	2	2	0.00365595	0.554543
ENSG00000241553.12	ARPC4	0.570739	0.568176	2.24111e-07	1	1	1	0.568176	0.00231127
ENSG00000275764.1	RP11-582E3.6	-0.570685	0.568213	0.0378186	1	2	2	0.568213	0.363806
ENSG00000135503.12	ACVR1B	0.570652	0.568235	0.00546193	1	1	1	0.568235	0.121383
ENSG00000270876.1	ZNF30-AS1	-0.570615	0.56826	0.00663773	1	2	2	0.56826	0.15205
ENSG00000183208.12	GDPGP1	-0.57049	0.568346	0.0307179	2	2	2	0.278916	0.283965
ENSG00000100263.13	RHBDD3	0.570469	0.568359	0.0229364	2	2	2	0.139171	0.226051
ENSG00000158163.14	DZIP1L	0.570187	0.568551	0.00259892	1	1	1	0.568551	0.277017
ENSG00000167840.13	ZNF232	0.570029	0.568658	0.234676	2	3	3	0.373514	1.20302
ENSG00000062650.17	WAPL	0.569881	0.568758	0.00331098	1	1	1	0.568758	0.0899402
ENSG00000206113.10	CFAP99	0.569565	0.568973	0.000391825	1	1	1	0.568973	0.212273
ENSG00000148429.14	USP6NL	0.569534	0.568994	0.0135937	2	2	2	0.189936	0.207099
ENSG00000116120.9	FARSB	0.569499	0.569018	0.00173126	1	1	1	0.569018	0.173269
ENSG00000205089.7	CCNI2	-0.569152	0.569253	0.000401555	1	1	1	0.569253	0.0592418
ENSG00000280560.1	LINC01374	-0.569104	0.569286	1.40814e-07	1	1	1	0.569286	0.00285806
ENSG00000101150.17	TPD52L2	0.568956	0.569386	0.000315086	1	1	1	0.569386	0.0647258
ENSG00000183336.8	BOLA2	-0.56888	0.569438	0.13571	1	1	1	0.569438	0.487183
ENSG00000278071.1	RP11-736N17.10	0.568701	0.569559	3.09042e-06	1	1	1	0.569559	0.0133892
ENSG00000173338.12	KCNK7	-0.568612	0.569619	0.0530318	1	1	1	0.569619	0.376833
ENSG00000184254.16	ALDH1A3	0.568548	0.569663	4.46076e-07	1	1	1	0.569663	0.00117359
ENSG00000272347.1	RP11-43F13.4	0.568514	0.569686	0.0126044	2	2	2	0.53309	0.168194
ENSG00000134121.9	CHL1	0.568385	0.569774	0.000237728	1	1	1	0.569774	0.0571568
ENSG00000245694.9	CRNDE	0.568304	0.569829	0.0235931	1	1	1	0.569829	0.313058
ENSG00000074370.17	ATP2A3	-0.568263	0.569856	0.00130049	1	1	1	0.569856	0.07894
ENSG00000125166.12	GOT2	0.568223	0.569883	0.010872	2	2	2	0.562934	0.167744
ENSG00000160862.12	AZGP1	-0.568166	0.569922	0.0204472	1	1	1	0.569922	0.198606
ENSG00000255992.1	RP11-417L19.4	0.568014	0.570026	0.0026865	1	1	1	0.570026	0.133506
ENSG00000013016.15	EHD3	0.56795	0.570069	2.42117e-05	1	1	1	0.570069	0.0192565
ENSG00000241316.6	SUCLG2-AS1	-0.56777	0.570191	0.18798	2	2	2	0.131879	0.57732
ENSG00000114023.15	FAM162A	0.567588	0.570315	0.00796608	2	2	2	0.424032	0.351897
ENSG00000166263.13	STXBP4	0.567446	0.570411	0.0430301	2	2	2	0.649505	0.331285
ENSG00000166845.13	C18orf54	-0.567386	0.570452	0.0181739	1	2	2	0.570452	0.398547
ENSG00000198874.12	TYW1	0.567277	0.570526	0.590292	2	2	2	0.22137	1.16694
ENSG00000260778.5	RP11-304L19.13	-0.567201	0.570578	0.0374851	1	1	1	0.570578	0.278411
ENSG00000271815.1	CTD-2235C13.3	0.567121	0.570632	0.000107872	1	2	2	0.570632	0.0262395
ENSG00000127249.14	ATP13A4	-0.566951	0.570748	0.00606134	1	1	1	0.570748	0.141053
ENSG00000133106.14	EPSTI1	0.56682	0.570837	0.0168378	2	2	2	0.231299	0.115432
ENSG00000153015.15	CWC27	0.566734	0.570895	3.56238e-06	2	2	2	0.553178	0.00287177
ENSG00000141456.14	PELP1	-0.566727	0.5709	0.00441213	1	1	1	0.5709	0.108605
ENSG00000140983.13	RHOT2	-0.566678	0.570933	0.00446068	2	2	2	0.661859	0.164611
ENSG00000010361.13	FUZ	0.566505	0.571051	0.0217415	1	1	1	0.571051	0.435914
ENSG00000213347.10	MXD3	0.566333	0.571168	0.132966	3	3	3	0.448406	0.636996
ENSG00000185347.17	C14orf80	-0.566318	0.571178	0.00708676	2	2	2	0.55072	0.167306
ENSG00000167695.14	FAM57A	0.566227	0.571239	0.085859	1	1	1	0.571239	0.450185
ENSG00000173210.19	ABLIM3	0.565991	0.5714	0.00775531	1	1	1	0.5714	0.144105
ENSG00000006695.10	COX10	-0.565965	0.571418	0.00546135	1	1	1	0.571418	0.284594
ENSG00000144182.16	LIPT1	-0.565863	0.571487	0.0932399	1	1	1	0.571487	0.464969
ENSG00000135801.9	TAF5L	0.565768	0.571551	0.00050376	2	2	2	0.413848	0.0310831
ENSG00000166200.14	COPS2	-0.56572	0.571584	0.000173444	1	1	1	0.571584	0.141231
ENSG00000026652.13	AGPAT4	-0.565476	0.57175	0.000590831	2	2	2	0.171349	0.0517983
ENSG00000169992.9	NLGN2	0.565474	0.571751	0.00159522	2	2	2	0.184023	0.0599004
ENSG00000137166.14	FOXP4	0.565454	0.571765	0.0134961	1	1	1	0.571765	0.168389
ENSG00000168062.9	BATF2	0.565413	0.571793	0.00158079	1	1	1	0.571793	0.0891767
ENSG00000174080.10	CTSF	0.565393	0.571807	0.04909	2	2	2	0.403396	0.387648
ENSG00000142676.12	RPL11	-0.565286	0.57188	0.000339748	1	1	1	0.57188	0.0347429
ENSG00000106565.17	TMEM176B	-0.565041	0.572046	0.0386266	3	3	3	0.590253	0.357938
ENSG00000111087.9	GLI1	0.56494	0.572114	3.122e-05	2	2	2	0.435371	0.0139996
ENSG00000214050.7	FBXO16	-0.564865	0.572165	0.000800672	1	1	1	0.572165	0.0758606
ENSG00000135269.17	TES	0.564719	0.572265	0.0379151	2	2	2	0.331524	0.786359
ENSG00000153721.18	CNKSR3	0.564454	0.572445	0.0462336	2	2	2	0.581431	0.343208
ENSG00000134644.15	PUM1	0.564198	0.57262	9.9948e-05	1	1	1	0.57262	0.0182829
ENSG00000169248.12	CXCL11	-0.564178	0.572633	0.000925896	2	2	2	0.186461	0.19007
ENSG00000278570.4	NR2E3	-0.563921	0.572808	0.0012794	2	2	2	0.573439	0.0533431
ENSG00000232748.3	RP11-196G11.6	-0.563891	0.572828	0.0219757	1	1	1	0.572828	0.2147
ENSG00000131773.13	KHDRBS3	0.56357	0.573047	3.78373e-06	1	1	1	0.573047	0.00687332
ENSG00000169116.11	PARM1	0.56354	0.573067	0.000198393	2	2	2	0.599552	0.0307701
ENSG00000107338.9	SHB	0.563326	0.573213	0.015362	2	2	2	0.600799	0.12336
ENSG00000101190.12	TCFL5	-0.563003	0.573433	0.317327	3	3	3	0.576562	0.575514
ENSG00000164935.6	DCSTAMP	0.562723	0.573623	0.0130252	1	1	1	0.573623	0.157589
ENSG00000156011.16	PSD3	0.562624	0.573691	0.153451	2	2	2	0.520917	0.561184
ENSG00000117090.14	SLAMF1	-0.562291	0.573918	3.31106e-06	1	2	2	0.573918	0.00757746
ENSG00000126698.10	DNAJC8	-0.562271	0.573931	0.0150068	2	2	2	0.159533	0.204488
ENSG00000117597.17	DIEXF	0.56219	0.573987	0.00989052	1	2	2	0.573987	0.143191
ENSG00000151611.13	MMAA	-0.562135	0.574024	0.0276908	2	2	2	0.338773	0.2112
ENSG00000163512.13	AZI2	-0.562121	0.574034	0.00490751	2	2	2	0.576921	0.109872
ENSG00000125971.16	DYNLRB1	0.562109	0.574042	0.000145054	1	1	1	0.574042	0.01727
ENSG00000182752.9	PAPPA	0.561611	0.574381	3.61091e-05	1	1	1	0.574381	0.0182972
ENSG00000143786.7	CNIH3	-0.561577	0.574404	0.0032491	1	1	1	0.574404	0.114307
ENSG00000179562.2	GCC1	-0.561418	0.574513	9.68865e-05	1	1	1	0.574513	0.0385209
ENSG00000090316.15	MAEA	-0.561185	0.574672	0.00230848	1	1	1	0.574672	0.234576
ENSG00000204644.9	ZFP57	-0.560836	0.574909	0.00166374	2	2	2	0.418662	0.143979
ENSG00000272720.1	CTA-228A9.3	0.560752	0.574967	0.102985	2	2	2	0.531413	0.291901
ENSG00000270379.5	HEATR9	0.560746	0.574971	0.00240009	2	2	2	0.554492	0.118737
ENSG00000071794.15	HLTF	-0.560699	0.575003	0.0158278	2	2	2	0.456971	0.230876
ENSG00000101447.14	FAM83D	-0.560592	0.575075	0.000500071	2	2	2	0.334802	0.0354769
ENSG00000164379.6	FOXQ1	-0.559842	0.575587	2.1111e-05	1	1	1	0.575587	0.0191335
ENSG00000183615.5	FAM167B	-0.559691	0.57569	0.00358131	1	1	1	0.57569	0.160881
ENSG00000258919.1	RP11-1029J19.4	0.559643	0.575723	0.00307818	2	2	2	0.606434	0.315179
ENSG00000164741.14	DLC1	-0.559584	0.575763	1.65073e-06	1	1	1	0.575763	0.00502809
ENSG00000162959.13	MEMO1	-0.559248	0.575992	0.00541023	1	1	1	0.575992	0.104946
ENSG00000261221.3	ZNF865	0.55922	0.576012	0.000206162	1	1	1	0.576012	0.0377163
ENSG00000272341.1	RP1-151F17.2	0.558864	0.576255	0.0242285	1	1	1	0.576255	0.2302
ENSG00000197893.13	NRAP	-0.558719	0.576354	0.000107976	1	1	1	0.576354	0.0432717
ENSG00000080166.15	DCT	-0.558711	0.576359	0.00351758	1	1	1	0.576359	0.167484
ENSG00000150722.10	PPP1R1C	0.558568	0.576457	2.02148e-05	1	1	1	0.576457	0.021951
ENSG00000119718.10	EIF2B2	-0.558564	0.576459	0.0778612	1	1	1	0.576459	0.381704
ENSG00000101412.12	E2F1	-0.558081	0.576789	0.30619	3	3	3	0.200675	0.92102
ENSG00000180071.19	ANKRD18A	-0.558034	0.576821	0.0258386	2	2	2	0.558419	0.222781
ENSG00000029153.14	ARNTL2	-0.557702	0.577048	1.3717e-07	1	1	1	0.577048	0.00180821
ENSG00000198821.10	CD247	0.557506	0.577182	2.86747e-06	1	1	1	0.577182	0.0128972
ENSG00000113583.7	C5orf15	-0.557258	0.577351	0.000521823	2	2	2	0.281837	0.0868733
ENSG00000167182.13	SP2	0.557207	0.577386	0.00315474	2	2	2	0.167167	0.074421
ENSG00000204632.11	HLA-G	0.556946	0.577565	0.172851	2	2	2	0.347666	0.494867
ENSG00000184164.14	CRELD2	0.556922	0.577581	0.0373816	2	2	2	0.237375	0.35594
ENSG00000169756.16	LIMS1	0.556887	0.577605	0.0211236	2	2	2	0.619876	0.209131
ENSG00000260721.1	AF067845.1	0.556791	0.57767	0.098111	3	3	3	0.212259	0.503576
ENSG00000268655.2	CTB-60B18.10	0.556723	0.577717	7.36107e-06	1	1	1	0.577717	0.0112982
ENSG00000033800.13	PIAS1	0.556575	0.577818	0.00454842	1	1	1	0.577818	0.123022
ENSG00000158717.10	RNF166	-0.556475	0.577887	0.0146264	2	2	2	0.166104	0.142363
ENSG00000282876.1	RP1-138B7.7	0.55646	0.577897	0.0352485	1	1	1	0.577897	0.361608
ENSG00000105641.3	SLC5A5	0.556418	0.577925	3.22178e-06	1	1	1	0.577925	0.0136708
ENSG00000183317.16	EPHA10	0.556093	0.578147	0.00069694	1	1	1	0.578147	0.0491257
ENSG00000103160.11	HSDL1	-0.555878	0.578294	0.00141541	1	1	1	0.578294	0.0809176
ENSG00000214960.9	ISPD	-0.555836	0.578323	0.00632929	2	2	2	0.468434	0.117837
ENSG00000182923.16	CEP63	0.555792	0.578353	0.134822	2	2	2	0.254156	1.00496
ENSG00000175874.9	CREG2	-0.555685	0.578427	0.000429506	1	1	1	0.578427	0.0470465
ENSG00000166260.10	COX11	0.555588	0.578493	0.190171	2	2	2	0.524473	0.433426
ENSG00000158104.11	HPD	-0.555479	0.578567	2.90738e-06	1	1	1	0.578567	0.0076342
ENSG00000089847.12	ANKRD24	0.555199	0.578759	0.0947574	3	3	3	0.181042	0.515265
ENSG00000173156.6	RHOD	0.555017	0.578883	0.0794243	2	2	2	0.306306	0.621202
ENSG00000257704.3	INAFM1	0.555014	0.578885	0.00997553	1	1	1	0.578885	0.15029
ENSG00000064726.9	BTBD1	0.555003	0.578892	0.0315312	2	2	2	0.000614682	0.282695
ENSG00000108829.9	LRRC59	-0.554853	0.578995	0.000345151	1	1	1	0.578995	0.030041
ENSG00000139173.9	TMEM117	0.554811	0.579024	0.00219845	2	2	2	0.141615	0.163913
ENSG00000075945.12	KIFAP3	0.554759	0.579059	6.68337e-05	1	2	2	0.579059	0.0366025
ENSG00000107929.14	LARP4B	-0.554756	0.579062	0.00215265	1	1	1	0.579062	0.0798514
ENSG00000089639.10	GMIP	0.55471	0.579093	0.00121387	2	2	2	0.0666448	0.0573318
ENSG00000163520.13	FBLN2	0.554562	0.579194	0.00171947	1	1	1	0.579194	0.0759683
ENSG00000275898.1	RP11-497G19.7	0.55431	0.579367	0.0444776	1	1	1	0.579367	0.345105
ENSG00000159216.18	RUNX1	0.55412	0.579497	1.29919e-07	1	1	1	0.579497	0.000768227
ENSG00000145692.14	BHMT	-0.554039	0.579552	0.0865003	1	1	1	0.579552	0.421401
ENSG00000151718.15	WWC2	-0.553798	0.579717	0.000329834	2	2	2	0.264034	0.0630453
ENSG00000147408.14	CSGALNACT1	0.553744	0.579754	0.0575226	2	2	2	0.19934	0.353124
ENSG00000145331.13	TRMT10A	0.553648	0.579819	0.00422573	1	1	1	0.579819	0.495106
ENSG00000215859.8	RP6-74O6.2	0.553561	0.579879	0.00887899	2	2	2	0.237763	0.205099
ENSG00000197150.12	ABCB8	-0.553514	0.579912	0.0474087	2	2	2	0.554358	0.296591
ENSG00000167995.15	BEST1	-0.553348	0.580025	0.0423992	2	2	2	0.403698	0.212404
ENSG00000157259.6	GATAD1	-0.553232	0.580105	0.0259556	2	2	2	0.170981	0.355546
ENSG00000083457.11	ITGAE	0.553195	0.58013	4.01324e-06	1	1	1	0.58013	0.00783993
ENSG00000275438.1	LA16c-360A4.1	-0.553165	0.58015	0.0137476	1	1	1	0.58015	0.257887
ENSG00000260259.1	LINC02166	0.55312	0.580181	5.15991e-05	1	1	1	0.580181	0.0770318
ENSG00000112667.12	DNPH1	0.552898	0.580333	0.0193165	1	1	1	0.580333	0.322424
ENSG00000215717.5	TMEM167B	0.552733	0.580446	0.000312983	1	1	1	0.580446	0.043128
ENSG00000186184.16	POLR1D	-0.552712	0.580461	0.0655059	2	2	2	0.456763	0.448192
ENSG00000177697.17	CD151	0.552672	0.580488	0.168963	2	2	2	0.62585	0.60154
ENSG00000123485.11	HJURP	-0.552498	0.580607	0.00213539	2	2	2	0.591595	0.0655217
ENSG00000100031.18	GGT1	0.552189	0.580819	0.00597465	1	2	2	0.580819	0.132881
ENSG00000161798.6	AQP5	0.552181	0.580824	0.146743	2	2	2	0.560207	0.66097
ENSG00000080031.9	PTPRH	0.552054	0.580912	0.281618	2	2	2	0.40655	1.13205
ENSG00000278535.4	DHRS11	0.551858	0.581046	0.0430763	1	1	1	0.581046	0.300114
ENSG00000249115.8	HAUS5	-0.551793	0.58109	0.000263494	2	2	2	0.467129	0.0328903
ENSG00000123607.14	TTC21B	-0.551766	0.581109	0.000847104	2	2	2	0.136825	0.0513797
ENSG00000122674.11	CCZ1	0.551725	0.581137	0.845637	4	5	5	0.340351	0.834059
ENSG00000172232.9	AZU1	0.551674	0.581172	0.000402247	2	2	2	0.575359	0.0834263
ENSG00000130299.16	GTPBP3	0.551621	0.581208	0.0283285	1	1	1	0.581208	0.91458
ENSG00000100350.14	FOXRED2	0.551574	0.58124	0.203494	2	2	2	0.0965287	1.21931
ENSG00000100982.11	PCIF1	0.551478	0.581306	0.00081075	2	2	2	0.481824	0.0488845
ENSG00000265752.2	RP11-403A21.1	-0.551318	0.581416	0.0463301	2	2	2	0.555977	0.390557
ENSG00000100319.12	ZMAT5	-0.551229	0.581477	0.00318076	2	2	2	0.207283	0.0678322
ENSG00000225921.6	NOL7	0.551152	0.581529	5.48834e-05	1	1	1	0.581529	0.0106531
ENSG00000100342.20	APOL1	-0.550753	0.581803	0.000402316	1	1	1	0.581803	0.0497617
ENSG00000165501.16	LRR1	0.550665	0.581863	0.00631538	1	1	1	0.581863	0.116887
ENSG00000122550.17	KLHL7	-0.550398	0.582046	0.00945587	2	2	2	0.549773	0.129767
ENSG00000121486.11	TRMT1L	0.550306	0.582109	0.00116846	1	1	1	0.582109	0.142347
ENSG00000116668.12	SWT1	-0.550306	0.582109	0.00190878	1	1	1	0.582109	0.181936
ENSG00000070269.13	TMEM260	0.550109	0.582245	0.000161331	1	1	1	0.582245	0.0202773
ENSG00000130402.11	ACTN4	-0.549893	0.582392	0.0141395	2	2	2	0.414142	0.132539
ENSG00000175602.3	CCDC85B	0.549865	0.582412	2.53073e-05	1	1	1	0.582412	0.0127404
ENSG00000114857.17	NKTR	0.549756	0.582487	0.0136188	1	1	1	0.582487	0.192102
ENSG00000158106.13	RHPN1	0.549335	0.582775	0.00689414	2	2	2	0.602554	0.19156
ENSG00000179344.16	HLA-DQB1	0.549054	0.582968	0.355831	2	2	2	0.60383	0.902843
ENSG00000179256.2	SMCO3	-0.548981	0.583018	0.000289163	1	1	1	0.583018	0.129515
ENSG00000073584.18	SMARCE1	0.548927	0.583056	0.0038722	1	1	1	0.583056	0.104194
ENSG00000164896.19	FASTK	0.548916	0.583063	0.0160376	1	1	1	0.583063	0.238703
ENSG00000185920.15	PTCH1	-0.548746	0.58318	0.000745983	1	1	1	0.58318	0.0470067
ENSG00000173163.10	COMMD1	-0.548679	0.583226	1.09995e-05	1	1	1	0.583226	0.00519951
ENSG00000110315.6	RNF141	-0.548582	0.583292	0.0730358	4	4	4	0.349309	0.478581
ENSG00000164219.9	PGGT1B	0.548401	0.583417	0.0256822	1	1	1	0.583417	0.245729
ENSG00000170323.8	FABP4	0.548357	0.583447	0.00494747	1	1	1	0.583447	0.149915
ENSG00000139163.15	ETNK1	0.548329	0.583466	0.000299827	1	1	1	0.583466	0.0277512
ENSG00000172995.16	ARPP21	0.548275	0.583503	0.000346106	1	1	1	0.583503	0.0315653
ENSG00000186212.3	SOWAHB	-0.548235	0.58353	0.00194677	1	1	1	0.58353	0.0694857
ENSG00000155975.9	VPS37A	0.547836	0.583805	0.00900662	1	1	1	0.583805	0.143601
ENSG00000162576.16	MXRA8	-0.5476	0.583967	0.00271822	2	2	2	0.608865	0.10312
ENSG00000273759.1	RP4-563E14.1	0.5476	0.583967	0.00767041	2	2	2	0.273219	0.303613
ENSG00000101204.16	CHRNA4	-0.547507	0.58403	0.0271843	3	3	3	0.291879	0.333959
ENSG00000026559.13	KCNG1	-0.547452	0.584068	0.00717231	1	1	1	0.584068	0.11487
ENSG00000169247.11	SH3TC2	-0.547285	0.584183	0.0065348	2	2	2	0.21439	0.09987
ENSG00000187961.13	KLHL17	0.54721	0.584235	0.00448823	2	2	2	0.452229	0.221769
ENSG00000164715.5	LMTK2	-0.547144	0.58428	0.000499805	2	2	2	0.0693719	0.0735298
ENSG00000137103.16	TMEM8B	0.547136	0.584285	0.452206	2	2	2	0.506826	0.589764
ENSG00000049541.10	RFC2	-0.54711	0.584303	9.4455e-06	1	1	1	0.584303	0.0120275
ENSG00000065243.19	PKN2	-0.547043	0.584349	0.00139066	2	2	2	0.212851	0.234317
ENSG00000184182.18	UBE2F	-0.546906	0.584443	0.0332231	1	1	1	0.584443	0.248982
ENSG00000170906.15	NDUFA3	-0.546825	0.584499	0.0607525	2	2	2	0.268325	0.528973
ENSG00000171469.10	ZNF561	0.54668	0.584598	0.000134044	1	1	1	0.584598	0.0565254
ENSG00000256725.1	RP11-662M24.2	-0.546468	0.584744	0.00197047	1	1	1	0.584744	0.0693327
ENSG00000231437.3	LINC01750	-0.546299	0.584861	0.031635	1	1	1	0.584861	0.374697
ENSG00000075702.16	WDR62	0.546147	0.584965	0.042957	1	1	1	0.584965	0.368379
ENSG00000269974.1	RP11-932O9.10	-0.546127	0.584979	0.00887359	2	2	2	0.554707	0.371363
ENSG00000057019.15	DCBLD2	-0.546021	0.585051	0.0504799	2	2	2	0.546883	0.581495
ENSG00000115904.12	SOS1	-0.545959	0.585094	4.30759e-05	1	1	1	0.585094	0.0213752
ENSG00000100151.15	PICK1	0.545942	0.585106	0.239321	2	2	2	0.579665	0.699762
ENSG00000213889.10	PPM1N	0.545936	0.58511	0.122695	2	2	2	0.0531098	0.40656
ENSG00000198128.3	OR2L3	-0.545555	0.585372	0.015634	1	1	1	0.585372	0.188636
ENSG00000165272.14	AQP3	0.545538	0.585384	0.0094896	2	2	2	0.312375	0.160068
ENSG00000171189.17	GRIK1	-0.54536	0.585506	3.69714e-06	1	1	1	0.585506	0.00383013
ENSG00000203668.2	CHML	0.545227	0.585598	0.0135325	2	2	2	0.588958	0.164002
ENSG00000153930.11	ANKFN1	-0.54508	0.585699	1.12709e-06	1	1	1	0.585699	0.00226273
ENSG00000142784.15	WDTC1	-0.544972	0.585773	4.62251e-05	1	1	1	0.585773	0.0331939
ENSG00000253537.2	PCDHGA7	-0.544942	0.585793	0.00322926	1	1	1	0.585793	0.22239
ENSG00000167701.13	GPT	0.544855	0.585853	0.00111977	1	1	1	0.585853	0.0753445
ENSG00000144749.13	LRIG1	-0.544721	0.585945	3.66928e-05	1	1	1	0.585945	0.0214041
ENSG00000273061.1	CDC37L1-AS1	-0.544443	0.586137	0.0221452	1	1	1	0.586137	0.346795
ENSG00000144712.11	CAND2	0.544419	0.586153	0.0131489	2	2	2	0.3773	0.24932
ENSG00000150048.10	CLEC1A	0.54433	0.586214	0.00933163	1	1	1	0.586214	0.171077
ENSG00000011083.8	SLC6A7	0.544291	0.586241	0.00106706	1	1	1	0.586241	0.0939765
ENSG00000203943.8	SAMD13	0.544085	0.586383	0.00290936	2	2	2	0.526912	0.358046
ENSG00000111906.17	HDDC2	-0.544084	0.586384	0.0277604	3	3	3	0.462558	0.371661
ENSG00000152409.8	JMY	0.544036	0.586417	1.83258e-05	1	1	1	0.586417	0.0178267
ENSG00000078814.15	MYH7B	-0.544006	0.586437	0.000335642	2	2	2	0.352264	0.0443528
ENSG00000022355.16	GABRA1	-0.543903	0.586508	0.00594095	1	1	1	0.586508	0.184988
ENSG00000203666.12	EFCAB2	-0.543887	0.586519	0.374325	1	1	1	0.586519	0.819569
ENSG00000111186.12	WNT5B	0.543696	0.586651	0.000499544	1	1	1	0.586651	0.0357786
ENSG00000107890.16	ANKRD26	-0.543623	0.586701	0.0405632	3	3	3	0.495846	0.634732
ENSG00000165905.17	LARGE2	0.543255	0.586954	7.0559e-05	2	2	2	0.50852	0.0255442
ENSG00000164081.12	TEX264	0.543237	0.586967	0.0291592	1	1	1	0.586967	0.342227
ENSG00000162391.11	FAM151A	0.543207	0.586987	4.01882e-06	1	1	1	0.586987	0.0152685
ENSG00000108039.17	XPNPEP1	-0.543029	0.58711	0.000452704	1	1	1	0.58711	0.0457463
ENSG00000159197.3	KCNE2	-0.542843	0.587238	0.000279478	1	1	1	0.587238	0.038237
ENSG00000115946.7	PNO1	-0.542549	0.58744	0.0113315	1	1	1	0.58744	0.153754
ENSG00000243795.1	LINC02044	0.542148	0.587716	0.130422	2	2	2	0.586081	0.478706
ENSG00000169064.12	ZBBX	-0.542005	0.587815	0.0104355	1	1	1	0.587815	0.234872
ENSG00000074047.21	GLI2	-0.541824	0.58794	3.79691e-06	1	1	1	0.58794	0.00512386
ENSG00000167699.13	GLOD4	-0.541811	0.587949	0.0091721	2	2	2	0.337774	0.55825
ENSG00000230051.1	CTA-929C8.8	0.541606	0.58809	0.00854527	1	1	1	0.58809	0.128581
ENSG00000215845.10	TSTD1	-0.541019	0.588495	0.280439	2	3	3	0.243493	1.12731
ENSG00000260657.2	RP11-315D16.4	0.540811	0.588638	0.381418	1	1	1	0.588638	0.908077
ENSG00000169018.5	FEM1B	-0.540811	0.588638	0.00170144	1	1	1	0.588638	0.06065
ENSG00000160072.19	ATAD3B	-0.540797	0.588647	0.0872917	1	2	2	0.588647	1.32281
ENSG00000157107.13	FCHO2	-0.540749	0.58868	0.00763629	1	1	1	0.58868	0.125031
ENSG00000268601.1	AC115522.3	0.540635	0.588759	0.0113059	1	1	1	0.588759	0.155803
ENSG00000001629.9	ANKIB1	-0.540583	0.588795	8.53429e-05	1	1	1	0.588795	0.0577053
ENSG00000160191.17	PDE9A	-0.540528	0.588833	0.184286	3	3	3	0.298103	0.846406
ENSG00000074621.13	SLC24A1	-0.540435	0.588897	0.00439587	1	1	1	0.588897	0.208474
ENSG00000196917.5	HCAR1	0.540422	0.588906	0.00244122	1	1	1	0.588906	0.160915
ENSG00000164694.16	FNDC1	-0.540338	0.588964	0.00150675	1	1	1	0.588964	0.0587966
ENSG00000115604.10	IL18R1	-0.54031	0.588983	0.245577	1	1	1	0.588983	0.684369
ENSG00000173226.16	IQCB1	0.54001	0.58919	0.601151	3	3	3	0.231933	1.09495
ENSG00000248712.7	CCDC153	0.539529	0.589522	0.0440133	1	1	1	0.589522	0.3175
ENSG00000183773.15	AIFM3	0.539416	0.5896	0.0018324	2	2	2	0.570025	0.0584884
ENSG00000140836.14	ZFHX3	0.539382	0.589623	3.45833e-05	1	1	1	0.589623	0.0230143
ENSG00000213077.5	FAM106A	0.539244	0.589718	0.289883	1	1	1	0.589718	0.691835
ENSG00000176155.18	CCDC57	-0.539104	0.589815	0.0368391	2	2	2	0.591985	0.190525
ENSG00000075151.20	EIF4G3	0.538758	0.590054	0.00910815	1	1	1	0.590054	0.144408
ENSG00000167384.10	ZNF180	-0.5385	0.590232	0.00240412	1	1	1	0.590232	0.0678319
ENSG00000128284.19	APOL3	-0.538296	0.590373	0.0107288	1	1	1	0.590373	0.154585
ENSG00000138160.5	KIF11	0.538166	0.590462	0.00105223	1	1	1	0.590462	0.247061
ENSG00000198826.10	ARHGAP11A	-0.538158	0.590468	0.0507524	1	2	2	0.590468	0.346745
ENSG00000169035.11	KLK7	0.53808	0.590522	1.29033e-05	1	1	1	0.590522	0.0175376
ENSG00000121578.12	B4GALT4	-0.537989	0.590585	0.023893	1	2	2	0.590585	0.235374
ENSG00000172081.13	MOB3A	-0.537948	0.590613	0.00066646	1	1	1	0.590613	0.0957005
ENSG00000211448.11	DIO2	0.53792	0.590632	4.94489e-05	1	1	1	0.590632	0.0292832
ENSG00000120008.15	WDR11	-0.537811	0.590707	0.0347151	1	2	2	0.590707	0.286775
ENSG00000182648.11	LINC01006	-0.537753	0.590748	0.0122958	1	1	1	0.590748	0.354874
ENSG00000175106.16	TVP23C	0.537302	0.591059	0.0723731	1	1	1	0.591059	0.402247
ENSG00000125970.11	RALY	-0.537197	0.591132	0.000285123	2	2	2	0.44287	0.0533853
ENSG00000116044.15	NFE2L2	0.537178	0.591145	0.000255074	2	2	2	0.443019	0.058839
ENSG00000172775.16	FAM192A	-0.536972	0.591287	0.026161	2	2	2	0.549786	0.458466
ENSG00000269720.2	CTD-2521M24.13	0.536927	0.591318	0.0012512	1	1	1	0.591318	0.067001
ENSG00000114030.12	KPNA1	-0.536899	0.591337	0.0333303	1	1	1	0.591337	0.262404
ENSG00000166896.7	ATP23	-0.536712	0.591466	0.148712	1	1	1	0.591466	0.602318
ENSG00000133636.10	NTS	0.536568	0.591566	0.000732044	1	1	1	0.591566	0.0588189
ENSG00000231389.7	HLA-DPA1	-0.536535	0.591589	0.0126601	1	1	1	0.591589	0.250547
ENSG00000213512.1	GBP7	0.536418	0.59167	0.138695	1	1	1	0.59167	0.526076
ENSG00000176994.10	SMCR8	-0.536418	0.59167	0.00122207	1	1	1	0.59167	0.0493592
ENSG00000163811.11	WDR43	0.536326	0.591733	0.000157502	2	2	2	0.0156661	0.0332546
ENSG00000167461.11	RAB8A	0.536261	0.591778	0.0167612	1	1	1	0.591778	0.27274
ENSG00000170426.1	SDR9C7	-0.536093	0.591894	0.00173302	1	1	1	0.591894	0.119764
ENSG00000070476.14	ZXDC	0.536062	0.591916	0.0931631	2	2	2	0.569789	0.408125
ENSG00000115652.14	UXS1	0.535988	0.591967	0.00260425	2	2	2	0.604872	0.147802
ENSG00000188112.8	C6orf132	0.535873	0.592046	0.000108816	1	1	1	0.592046	0.018782
ENSG00000116138.12	DNAJC16	-0.53582	0.592083	0.0193205	1	1	1	0.592083	0.232493
ENSG00000198400.11	NTRK1	0.535773	0.592116	0.000227271	1	1	1	0.592116	0.0558856
ENSG00000155957.17	TMBIM4	0.53562	0.592221	0.0285685	2	2	2	0.576921	0.241188
ENSG00000104312.7	RIPK2	0.535208	0.592506	7.81653e-05	1	1	1	0.592506	0.0312402
ENSG00000148110.15	MFSD14B	-0.535171	0.592532	0.000650249	1	1	1	0.592532	0.0776456
ENSG00000166831.8	RBPMS2	-0.535158	0.592541	0.00306621	2	2	2	0.217483	0.145205
ENSG00000133740.10	E2F5	-0.534965	0.592674	0.0101	1	2	2	0.592674	0.366458
ENSG00000100097.11	LGALS1	0.534678	0.592873	9.41925e-06	1	1	1	0.592873	0.00860938
ENSG00000132676.15	DAP3	-0.534664	0.592882	0.00123718	1	1	1	0.592882	0.0603723
ENSG00000171724.2	VAT1L	0.534304	0.593131	0.000663763	1	1	1	0.593131	0.0761662
ENSG00000107263.18	RAPGEF1	0.534286	0.593144	0.0066296	2	2	2	0.3711	0.102752
ENSG00000186448.14	ZNF197	0.53406	0.5933	0.000290893	1	1	1	0.5933	0.0328965
ENSG00000139835.13	GRTP1	0.533777	0.593496	0.00635104	1	2	2	0.593496	0.118255
ENSG00000143512.12	HHIPL2	0.533641	0.59359	0.0226443	1	1	1	0.59359	0.218925
ENSG00000134627.11	PIWIL4	-0.533268	0.593848	0.0153516	1	1	1	0.593848	0.187972
ENSG00000196371.3	FUT4	-0.533268	0.593848	0.00028224	1	1	1	0.593848	0.0254874
ENSG00000244462.7	RBM12	-0.533256	0.593856	7.73e-05	2	2	2	0.142204	0.0205357
ENSG00000138663.8	COPS4	0.533235	0.593871	0.000989003	1	1	1	0.593871	0.0550786
ENSG00000167797.7	CDK2AP2	0.533202	0.593894	3.97613e-05	1	1	1	0.593894	0.0229929
ENSG00000174611.11	KY	0.533132	0.593942	0.00664243	1	1	1	0.593942	0.133502
ENSG00000125775.14	SDCBP2	0.532804	0.59417	0.00232473	2	2	2	0.640668	0.113772
ENSG00000106554.11	CHCHD3	-0.532775	0.59419	0.00345803	2	2	2	0.181038	0.130571
ENSG00000135164.18	DMTF1	0.532602	0.594309	0.00727826	1	1	1	0.594309	0.355267
ENSG00000272911.1	RP11-74E22.6	-0.532505	0.594377	0.122481	1	1	1	0.594377	0.505416
ENSG00000157978.11	LDLRAP1	0.532494	0.594384	0.0698752	1	1	1	0.594384	0.34483
ENSG00000160703.15	NLRX1	-0.532344	0.594488	9.18514e-06	1	1	1	0.594488	0.00936161
ENSG00000165152.8	TMEM246	-0.531919	0.594782	0.00840553	2	2	2	0.604513	0.405014
ENSG00000105607.12	GCDH	-0.531906	0.594791	0.146534	2	2	2	0.288758	0.501844
ENSG00000100401.19	RANGAP1	0.531692	0.594939	0.0117472	2	2	2	0.30098	0.518848
ENSG00000163660.11	CCNL1	-0.531452	0.595106	0.00504332	2	2	2	0.23571	0.0717521
ENSG00000147883.10	CDKN2B	0.531211	0.595272	0.00217191	1	1	1	0.595272	0.0618222
ENSG00000103852.12	TTC23	0.531046	0.595387	0.520088	2	2	2	0.477818	0.665617
ENSG00000268266.1	AC003005.2	-0.530945	0.595457	0.348276	2	2	2	0.620787	0.597415
ENSG00000146005.3	PSD2	-0.530573	0.595715	0.00956521	1	1	1	0.595715	0.174124
ENSG00000108786.10	HSD17B1	0.530551	0.59573	0.0237387	2	2	2	0.234874	0.353316
ENSG00000064313.11	TAF2	0.530434	0.595811	0.0347573	3	3	3	0.160832	0.243963
ENSG00000187800.13	PEAR1	-0.530116	0.596031	0.00528079	1	1	1	0.596031	0.164965
ENSG00000163814.7	CDCP1	0.530079	0.596057	0.000958501	1	1	1	0.596057	0.0501819
ENSG00000041880.14	PARP3	0.529855	0.596213	0.000136558	1	2	2	0.596213	0.0479084
ENSG00000114767.6	RRP9	-0.529855	0.596213	0.000330611	1	2	2	0.596213	0.074544
ENSG00000164902.13	PHAX	-0.529794	0.596255	3.62977e-05	2	2	2	0.55435	0.0602633
ENSG00000071967.11	CYBRD1	0.529684	0.596331	0.25952	2	2	2	0.336784	0.445594
ENSG00000100209.9	HSCB	0.529527	0.59644	0.00291306	1	1	1	0.59644	0.0920825
ENSG00000137133.10	HINT2	-0.529411	0.59652	0.00138519	2	2	2	0.595956	0.0785622
ENSG00000143320.8	CRABP2	-0.529408	0.596523	0.000665315	1	1	1	0.596523	0.276607
ENSG00000125650.4	PSPN	-0.528992	0.596811	8.9181e-06	1	1	1	0.596811	0.0186538
ENSG00000113303.11	BTNL8	-0.52897	0.596826	0.0525062	1	1	1	0.596826	0.338318
ENSG00000167799.9	NUDT8	0.528792	0.59695	0.0454878	2	2	2	0.491547	0.302603
ENSG00000107672.14	NSMCE4A	-0.528734	0.59699	0.00598578	2	2	2	0.112353	0.354674
ENSG00000018625.14	ATP1A2	0.52866	0.597041	0.000240569	2	2	2	0.555169	0.0328064
ENSG00000147576.15	ADHFE1	0.528567	0.597106	0.145502	1	1	1	0.597106	0.517239
ENSG00000083844.10	ZNF264	-0.528315	0.59728	0.0093259	2	2	2	0.468618	0.125137
ENSG00000177103.13	DSCAML1	0.527838	0.597611	0.00215462	2	2	2	0.38104	0.108734
ENSG00000232063.1	RP11-307E17.8	0.527812	0.597629	0.0188755	1	2	2	0.597629	0.465091
ENSG00000178201.4	VN1R1	0.527798	0.59764	0.198841	2	2	2	0.58554	0.385793
ENSG00000007047.14	MARK4	-0.527762	0.597665	5.74778e-05	1	1	1	0.597665	0.0813016
ENSG00000115556.13	PLCD4	-0.527487	0.597855	0.0132607	1	2	2	0.597855	0.164123
ENSG00000162946.21	DISC1	-0.527456	0.597877	0.0075074	2	2	2	0.260865	0.117301
ENSG00000174500.12	GCSAM	0.527294	0.597989	0.000982904	2	2	2	0.21681	0.0462807
ENSG00000155052.14	CNTNAP5	-0.527216	0.598044	2.04556e-06	1	1	1	0.598044	0.00383438
ENSG00000159692.15	CTBP1	0.526963	0.598219	0.000554542	1	1	1	0.598219	0.179355
ENSG00000125845.6	BMP2	-0.526811	0.598325	2.16117e-06	1	1	1	0.598325	0.00386161
ENSG00000149968.11	MMP3	0.526588	0.59848	5.7149e-05	1	1	1	0.59848	0.0255913
ENSG00000100557.9	C14orf105	-0.526564	0.598497	4.17364e-05	1	1	1	0.598497	0.0127878
ENSG00000196136.17	SERPINA3	0.526389	0.598618	7.81564e-05	1	1	1	0.598618	0.0121912
ENSG00000185518.11	SV2B	0.526035	0.598864	0.0286077	1	1	1	0.598864	0.240096
ENSG00000166974.12	MAPRE2	-0.525901	0.598957	0.00112576	3	3	3	0.537523	0.0509431
ENSG00000105877.17	DNAH11	0.525501	0.599235	0.0374475	2	2	2	0.278992	0.250419
ENSG00000013392.7	RWDD2A	0.525165	0.599469	0.00155572	1	1	1	0.599469	0.154359
ENSG00000266714.6	MYO15B	-0.525154	0.599476	0.0430478	2	2	2	0.3032	0.335971
ENSG00000226363.3	HAGLROS	0.525075	0.599531	0.394691	2	2	2	0.244722	0.65208
ENSG00000066697.14	MSANTD3	-0.524951	0.599617	8.25625e-05	1	1	1	0.599617	0.0160841
ENSG00000186529.15	CYP4F3	0.524762	0.599749	0.43841	2	2	2	0.073243	0.547824
ENSG00000185340.15	GAS2L1	-0.52473	0.599771	0.0618745	2	2	2	0.440537	0.246244
ENSG00000198822.10	GRM3	-0.524661	0.599819	8.11846e-05	2	2	2	0.0544063	0.0239461
ENSG00000099940.11	SNAP29	-0.524637	0.599835	0.0667133	2	2	2	0.3106	0.759317
ENSG00000185917.13	SETD4	-0.524523	0.599915	0.0467443	1	1	1	0.599915	0.326065
ENSG00000163754.17	GYG1	0.524408	0.599995	0.00236523	2	2	2	0.53718	0.118886
ENSG00000152595.16	MEPE	0.524196	0.600143	0.0983444	2	2	2	0.135718	0.770696
ENSG00000108381.10	ASPA	0.524183	0.600151	0.0564791	1	1	1	0.600151	0.637137
ENSG00000232629.8	HLA-DQB2	-0.523921	0.600334	0.426892	1	1	1	0.600334	0.947799
ENSG00000237541.3	HLA-DQA2	-0.523921	0.600334	0.31356	1	2	2	0.600334	0.812302
ENSG00000244005.12	NFS1	-0.523902	0.600347	0.00981454	1	1	1	0.600347	0.175996
ENSG00000162980.16	ARL5A	0.523848	0.600384	0.000929151	1	1	1	0.600384	0.0735789
ENSG00000180245.4	RRH	-0.523833	0.600395	0.0444723	1	1	1	0.600395	0.305916
ENSG00000171903.16	CYP4F11	0.52379	0.600424	0.0496565	2	2	2	0.302554	0.299947
ENSG00000049089.13	COL9A2	0.52374	0.600459	2.24639e-05	1	1	1	0.600459	0.02314
ENSG00000154133.14	ROBO4	-0.523731	0.600465	0.00242381	1	1	1	0.600465	0.12438
ENSG00000184979.9	USP18	-0.523339	0.600739	0.00185357	1	1	1	0.600739	0.327908
ENSG00000083812.11	ZNF324	0.5232	0.600835	0.004129	1	1	1	0.600835	0.0926944
ENSG00000108556.7	CHRNE	0.522326	0.601443	0.152455	1	1	1	0.601443	0.897731
ENSG00000142733.14	MAP3K6	0.522141	0.601572	0.0134841	2	2	2	0.607605	0.410825
ENSG00000117298.14	ECE1	0.522033	0.601647	8.83262e-05	1	1	1	0.601647	0.0237436
ENSG00000173218.14	VANGL1	-0.521964	0.601696	0.000277386	1	1	1	0.601696	0.0327235
ENSG00000271344.1	RP11-274B21.9	0.52195	0.601705	0.0621052	2	2	2	0.133718	0.379312
ENSG00000008405.11	CRY1	0.521656	0.60191	0.00759848	1	1	1	0.60191	0.123079
ENSG00000172831.11	CES2	-0.521626	0.601931	0.00310647	1	1	1	0.601931	0.152726
ENSG00000131100.12	ATP6V1E1	-0.521493	0.602023	0.0116312	1	1	1	0.602023	0.219809
ENSG00000011590.13	ZBTB32	-0.521437	0.602062	0.270229	1	1	1	0.602062	0.745407
ENSG00000179133.12	C10orf67	-0.521377	0.602104	0.0868288	1	1	1	0.602104	0.413611
ENSG00000111254.7	AKAP3	0.52136	0.602116	0.173784	1	1	1	0.602116	0.60022
ENSG00000205143.2	ARID3C	-0.521163	0.602253	0.0018489	2	2	2	0.602695	0.0555201
ENSG00000081386.12	ZNF510	0.520971	0.602387	0.000113777	1	1	1	0.602387	0.0520772
ENSG00000239779.6	WBP1	0.520914	0.602427	0.000388351	1	1	1	0.602427	0.0407633
ENSG00000120341.18	SEC16B	0.520621	0.602631	1.73095e-05	1	1	1	0.602631	0.0116709
ENSG00000196476.11	C20orf96	0.520527	0.602696	0.00711361	1	1	1	0.602696	0.189173
ENSG00000173391.8	OLR1	-0.520449	0.602751	0.00596588	1	1	1	0.602751	0.106886
ENSG00000137642.12	SORL1	-0.520315	0.602844	0.00616754	1	1	1	0.602844	0.12709
ENSG00000177951.17	BET1L	0.520132	0.602971	0.0389691	4	5	5	0.168897	0.181466
ENSG00000049283.17	EPN3	-0.52011	0.602987	0.00923067	1	1	1	0.602987	0.14457
ENSG00000100068.11	LRP5L	0.520033	0.60304	0.000495307	1	2	2	0.60304	0.169506
ENSG00000122180.4	MYOG	0.519893	0.603138	3.7455e-06	1	1	1	0.603138	0.00390871
ENSG00000180479.13	ZNF571	0.519886	0.603143	0.00365378	1	1	1	0.603143	0.0996481
ENSG00000147606.8	SLC26A7	0.519785	0.603213	0.0154807	1	1	1	0.603213	0.326828
ENSG00000115423.18	DNAH6	-0.519643	0.603312	0.158139	1	2	2	0.603312	0.618131
ENSG00000242802.6	AP5Z1	-0.5196	0.603342	0.00548777	1	1	1	0.603342	0.28991
ENSG00000100024.14	UPB1	0.519576	0.603359	0.00127247	1	1	1	0.603359	0.174158
ENSG00000151657.11	KIN	-0.51932	0.603537	0.0480037	2	2	2	0.269591	0.275548
ENSG00000180921.6	FAM83H	0.519205	0.603618	0.0232381	2	2	2	0.610113	0.524275
ENSG00000204387.12	C6orf48	-0.51908	0.603705	0.00619594	2	2	2	0.41623	0.174248
ENSG00000170653.18	ATF7	0.519066	0.603715	2.03877e-05	2	2	2	0.643009	0.00853933
ENSG00000213614.9	HEXA	0.518989	0.603769	0.0116483	1	1	1	0.603769	0.322749
ENSG00000187105.8	HEATR4	-0.518969	0.603783	0.0115254	1	1	1	0.603783	0.156439
ENSG00000248677.1	LINC02102	0.518944	0.6038	0.0014943	1	1	1	0.6038	0.0553694
ENSG00000159496.14	RGL4	-0.51869	0.603977	0.00690335	2	2	2	0.5823	0.159671
ENSG00000116670.14	MAD2L2	0.518599	0.604041	0.00254286	2	2	2	0.676694	0.0850577
ENSG00000006047.12	YBX2	-0.518554	0.604072	0.00879188	1	1	1	0.604072	0.131991
ENSG00000156928.4	MALSU1	-0.518447	0.604146	0.000478018	1	1	1	0.604146	0.0328424
ENSG00000186204.14	CYP4F12	-0.518395	0.604183	0.0279952	1	1	1	0.604183	0.273291
ENSG00000165813.18	CCDC186	0.518392	0.604185	0.00191583	2	2	2	0.192303	0.111962
ENSG00000167555.13	ZNF528	0.518326	0.604231	0.464962	2	2	2	0.42933	0.725409
ENSG00000105357.15	MYH14	0.518322	0.604234	0.0100512	2	2	2	0.113992	0.253904
ENSG00000119878.5	CRIPT	0.518204	0.604316	0.0427607	1	1	1	0.604316	0.310198
ENSG00000072274.12	TFRC	0.518164	0.604344	0.00457753	1	1	1	0.604344	0.137072
ENSG00000106617.13	PRKAG2	-0.5179	0.604528	0.000124472	1	1	1	0.604528	0.0544697
ENSG00000095932.6	SMIM24	-0.517811	0.60459	0.00018604	1	1	1	0.60459	0.0505627
ENSG00000122778.9	KIAA1549	0.517578	0.604753	0.00161525	1	1	1	0.604753	0.113493
ENSG00000092439.13	TRPM7	-0.517564	0.604763	5.43324e-05	1	2	2	0.604763	0.0260457
ENSG00000275700.4	AATF	0.517517	0.604796	0.0177323	3	3	3	0.0549024	0.248705
ENSG00000151876.12	FBXO4	-0.51748	0.604821	0.000191003	1	1	1	0.604821	0.0488345
ENSG00000169877.9	AHSP	-0.517454	0.604839	2.17613e-05	1	1	1	0.604839	0.00846009
ENSG00000136881.11	BAAT	0.51714	0.605058	0.0622556	1	1	1	0.605058	0.530874
ENSG00000121289.17	CEP89	0.517016	0.605145	0.139743	2	2	2	0.0850888	0.566717
ENSG00000187955.11	COL14A1	-0.517001	0.605155	5.27732e-05	1	1	1	0.605155	0.0453773
ENSG00000171703.16	TCEA2	-0.516604	0.605433	0.000732417	1	1	1	0.605433	0.0566276
ENSG00000203883.6	SOX18	-0.516604	0.605433	0.00013734	1	1	1	0.605433	0.0245215
ENSG00000124164.15	VAPB	0.516515	0.605495	0.236527	2	2	2	0.373362	0.459215
ENSG00000185019.16	UBOX5	0.516413	0.605566	0.0157825	1	1	1	0.605566	0.202697
ENSG00000118308.15	LRMP	0.516369	0.605597	1.1862e-05	1	1	1	0.605597	0.00470867
ENSG00000205809.9	KLRC2	0.516311	0.605637	0.135722	1	2	2	0.605637	0.723839
ENSG00000180613.10	GSX2	-0.516257	0.605675	1.26783e-07	1	1	1	0.605675	0.000527383
ENSG00000130176.7	CNN1	0.51595	0.605889	6.60963e-05	2	2	2	0.458731	0.0291173
ENSG00000136425.12	CIB2	-0.515796	0.605997	0.131526	3	3	3	0.328368	0.562704
ENSG00000134574.11	DDB2	-0.515788	0.606003	0.0141094	2	2	2	0.457648	0.137343
ENSG00000235169.7	SMIM1	0.515778	0.606009	0.102128	3	3	3	0.37091	0.537883
ENSG00000067900.7	ROCK1	0.515728	0.606045	0.00123868	2	2	2	0.264532	0.187092
ENSG00000089818.17	NECAP1	-0.515654	0.606096	2.97162e-05	1	1	1	0.606096	0.00970763
ENSG00000118785.13	SPP1	0.515529	0.606184	0.00755989	2	2	2	0.112371	0.109954
ENSG00000113739.10	STC2	-0.515139	0.606456	3.40699e-06	1	1	1	0.606456	0.00428202
ENSG00000100220.11	RTCB	0.515106	0.606479	3.30193e-05	2	2	2	0.148553	0.0147019
ENSG00000142751.14	GPN2	0.514941	0.606594	0.000113068	1	1	1	0.606594	0.026864
ENSG00000163357.10	DCST1	0.514862	0.606649	0.00130459	1	1	1	0.606649	0.0736157
ENSG00000138835.22	RGS3	0.514807	0.606688	0.00675766	1	1	1	0.606688	0.182293
ENSG00000166164.15	BRD7	0.514775	0.606711	0.000539045	2	2	2	0.0495226	0.0374045
ENSG00000131408.13	NR1H2	0.514643	0.606803	0.000163459	1	1	1	0.606803	0.0389297
ENSG00000169710.8	FASN	-0.514558	0.606862	0.0297346	1	1	1	0.606862	0.261836
ENSG00000171817.16	ZNF540	0.514457	0.606932	2.61227e-06	1	1	1	0.606932	0.00271209
ENSG00000160226.15	C21orf2	0.514399	0.606973	0.151915	3	4	4	0.572806	0.454641
ENSG00000115616.2	SLC9A2	-0.514332	0.60702	0.000117564	1	1	1	0.60702	0.0353125
ENSG00000135678.11	CPM	0.514277	0.607059	0.0821977	1	1	1	0.607059	0.535065
ENSG00000187688.14	TRPV2	-0.514188	0.607121	0.00842955	1	1	1	0.607121	0.241426
ENSG00000278514.1	AC068831.16	-0.513925	0.607304	3.18564e-05	1	1	1	0.607304	0.0125161
ENSG00000137474.19	MYO7A	-0.513823	0.607376	8.78294e-05	1	1	1	0.607376	0.0264649
ENSG00000166450.12	PRTG	0.513734	0.607438	0.00219812	2	2	2	0.59454	0.0661082
ENSG00000169840.4	GSX1	-0.513611	0.607524	1.94298e-06	1	1	1	0.607524	0.002132
ENSG00000185344.13	ATP6V0A2	0.513488	0.60761	0.0350164	2	2	2	0.482797	0.290385
ENSG00000143536.7	CRNN	0.513417	0.60766	0.00140958	1	1	1	0.60766	0.0673332
ENSG00000221944.6	TIGD1	-0.513066	0.607905	0.0351931	2	2	2	0.613835	0.305784
ENSG00000134470.20	IL15RA	0.512892	0.608027	0.00246703	2	2	2	0.580732	0.279157
ENSG00000154134.14	ROBO3	0.512382	0.608383	0.0412177	1	1	1	0.608383	0.305495
ENSG00000223414.2	LINC00473	0.512342	0.608411	2.57304e-05	1	1	1	0.608411	0.0247653
ENSG00000170500.12	LONRF2	-0.512184	0.608522	0.00191263	1	1	1	0.608522	0.237643
ENSG00000180098.9	TRNAU1AP	0.511938	0.608694	5.00853e-06	1	1	1	0.608694	0.0139793
ENSG00000236975.1	RP5-1065P14.2	0.511929	0.608701	0.0832519	1	1	1	0.608701	0.422785
ENSG00000180138.7	CSNK1A1L	0.511772	0.60881	8.69327e-17	1	1	1	0.60881	1.33696e-08
ENSG00000121350.15	PYROXD1	-0.511747	0.608828	0.0717979	1	1	1	0.608828	0.369453
ENSG00000149636.15	DSN1	0.511694	0.608865	0.0580662	1	1	1	0.608865	0.744337
ENSG00000100596.6	SPTLC2	-0.511574	0.608949	2.22943e-05	1	2	2	0.608949	0.0126934
ENSG00000136928.6	GABBR2	-0.511439	0.609044	0.000300482	1	1	1	0.609044	0.0325241
ENSG00000174990.4	CA5A	-0.511383	0.609083	0.0633759	1	1	1	0.609083	0.421168
ENSG00000163808.16	KIF15	0.511271	0.609161	0.0669709	2	2	2	0.463448	0.431955
ENSG00000256870.2	SLC5A8	-0.511246	0.609179	0.000556741	1	1	1	0.609179	0.0355664
ENSG00000143184.4	XCL1	-0.510967	0.609374	0.0181621	1	2	2	0.609374	0.199809
ENSG00000110195.12	FOLR1	0.510927	0.609402	0.00381434	1	1	1	0.609402	0.177678
ENSG00000238290.1	RP11-431K24.1	0.510689	0.609569	0.600926	2	2	2	0.460336	0.708199
ENSG00000272416.1	CTD-2081C10.7	-0.510469	0.609723	0.00349942	1	1	1	0.609723	0.321446
ENSG00000115665.8	SLC5A7	0.510125	0.609964	0.000970762	1	1	1	0.609964	0.0448178
ENSG00000272447.1	RP11-182L21.6	0.510097	0.609984	0.012573	1	1	1	0.609984	0.242629
ENSG00000112139.14	MDGA1	-0.510091	0.609988	0.0667765	2	2	2	0.205277	0.339046
ENSG00000213859.4	KCTD11	0.509979	0.610066	0.0252882	1	1	1	0.610066	0.711986
ENSG00000014257.15	ACPP	-0.509907	0.610117	2.97942e-05	1	1	1	0.610117	0.0199035
ENSG00000186815.12	TPCN1	-0.508763	0.610919	0.00445877	1	1	1	0.610919	0.183817
ENSG00000112304.10	ACOT13	0.508739	0.610935	0.00165374	1	2	2	0.610935	0.150751
ENSG00000169282.17	KCNAB1	0.508673	0.610981	0.00309433	1	1	1	0.610981	0.0822672
ENSG00000179639.10	FCER1A	0.508639	0.611005	0.0574364	1	1	1	0.611005	0.39161
ENSG00000074071.14	MRPS34	0.508469	0.611124	0.00790968	1	2	2	0.611124	0.129388
ENSG00000019995.6	ZRANB1	0.508467	0.611126	0.000215746	1	1	1	0.611126	0.0337712
ENSG00000154654.14	NCAM2	-0.508209	0.611307	0.00208788	1	1	1	0.611307	0.065686
ENSG00000173914.11	RBM4B	0.508115	0.611373	3.05632e-06	1	1	1	0.611373	0.00591818
ENSG00000119969.14	HELLS	-0.508094	0.611387	0.0294344	1	1	1	0.611387	0.240276
ENSG00000066027.11	PPP2R5A	0.507875	0.611541	7.94561e-06	1	2	2	0.611541	0.0137621
ENSG00000157827.19	FMNL2	0.50779	0.6116	5.35498e-06	1	1	1	0.6116	0.0176249
ENSG00000274015.1	CTD-2302E22.6	-0.507706	0.61166	4.50459e-06	1	1	1	0.61166	0.00883829
ENSG00000188786.9	MTF1	-0.507593	0.611739	0.000198136	1	1	1	0.611739	0.0586168
ENSG00000100897.17	DCAF11	0.507509	0.611798	7.22692e-06	2	2	2	0.129856	0.0116333
ENSG00000070808.15	CAMK2A	0.507488	0.611813	1.39697e-05	1	1	1	0.611813	0.0167342
ENSG00000167851.13	CD300A	0.507451	0.611839	0.00709898	1	1	1	0.611839	0.128962
ENSG00000138670.17	RASGEF1B	-0.507447	0.611841	0.0835171	2	2	2	0.532608	0.67006
ENSG00000277969.1	CTB-58E17.1	0.507323	0.611928	0.0118706	1	1	1	0.611928	0.208612
ENSG00000262585.1	LINC01979	0.507134	0.612061	0.0313233	3	3	3	0.0144331	0.551955
ENSG00000134262.12	AP4B1	0.507133	0.612061	0.0399472	2	2	2	0.44286	0.209467
ENSG00000156853.12	ZNF689	0.50708	0.612099	1.92939e-05	1	1	1	0.612099	0.00660614
ENSG00000152642.10	GPD1L	-0.506896	0.612228	0.0763803	2	2	2	0.134166	0.349523
ENSG00000124356.15	STAMBP	0.506815	0.612285	0.00150965	2	2	2	0.161903	0.104333
ENSG00000196581.10	AJAP1	0.506731	0.612344	0.000601847	1	1	1	0.612344	0.037773
ENSG00000169330.8	KIAA1024	0.506725	0.612347	0.00311772	1	1	1	0.612347	0.0801033
ENSG00000165948.10	IFI27L1	-0.506611	0.612428	0.043991	3	3	3	0.0684575	0.289229
ENSG00000133619.17	KRBA1	0.506611	0.612428	9.00507e-06	1	1	1	0.612428	0.00822286
ENSG00000077238.13	IL4R	-0.506445	0.612544	0.000159646	1	1	1	0.612544	0.0339674
ENSG00000100604.12	CHGA	0.506368	0.612599	1.0041e-05	1	1	1	0.612599	0.00675371
ENSG00000113389.15	NPR3	0.506214	0.612706	0.000477435	1	1	1	0.612706	0.050238
ENSG00000175395.15	ZNF25	-0.506155	0.612748	0.0288958	2	2	2	0.651713	0.381431
ENSG00000139428.11	MMAB	0.506116	0.612775	0.00943356	1	1	1	0.612775	0.404462
ENSG00000188000.3	OR7D2	-0.506045	0.612825	0.323952	1	1	1	0.612825	1.46605
ENSG00000130803.14	ZNF317	0.506045	0.612825	0.0609971	1	1	1	0.612825	0.636154
ENSG00000122515.14	ZMIZ2	-0.506038	0.61283	0.00689754	1	1	1	0.61283	0.107575
ENSG00000130787.13	HIP1R	0.505758	0.613027	0.00743371	1	1	1	0.613027	0.217823
ENSG00000119596.17	YLPM1	0.505732	0.613045	0.0189145	1	1	1	0.613045	0.195318
ENSG00000159307.18	SCUBE1	0.50565	0.613103	0.000173627	1	1	1	0.613103	0.0332897
ENSG00000173511.9	VEGFB	-0.505248	0.613385	0.0155652	1	1	1	0.613385	0.385376
ENSG00000271751.1	RP11-110I1.14	-0.505231	0.613397	0.114988	1	1	1	0.613397	0.488237
ENSG00000117226.11	GBP3	-0.505189	0.613426	0.529298	1	1	1	0.613426	1.11716
ENSG00000156172.5	C8orf37	0.505166	0.613442	0.11468	3	3	3	0.242068	1.16071
ENSG00000103978.15	TMEM87A	0.504869	0.613651	5.5401e-06	1	1	1	0.613651	0.00497373
ENSG00000102524.11	TNFSF13B	-0.504863	0.613655	0.00162919	1	1	1	0.613655	0.124679
ENSG00000188176.11	SMTNL2	-0.504863	0.613655	0.000183999	1	1	1	0.613655	0.024851
ENSG00000136270.13	TBRG4	-0.504786	0.613709	0.0458139	1	1	1	0.613709	0.34197
ENSG00000164647.8	STEAP1	-0.504662	0.613796	0.0133225	1	1	1	0.613796	0.176825
ENSG00000116141.15	MARK1	-0.504589	0.613847	0.0103242	1	1	1	0.613847	0.16221
ENSG00000270765.5	GAS2L2	-0.504551	0.613874	0.00139503	2	2	2	0.272336	0.189333
ENSG00000198879.11	SFMBT2	-0.50442	0.613966	5.53639e-05	1	1	1	0.613966	0.0309852
ENSG00000106538.9	RARRES2	-0.504346	0.614018	0.00671186	1	1	1	0.614018	0.158017
ENSG00000196636.7	SDHAF3	0.504189	0.614128	0.000455554	2	2	2	0.164086	0.0427533
ENSG00000137509.10	PRCP	0.504141	0.614162	8.45639e-07	1	1	1	0.614162	0.00382942
ENSG00000080345.17	RIF1	0.504132	0.614168	0.0242298	1	1	1	0.614168	0.211132
ENSG00000133983.14	COX16	-0.504047	0.614228	0.0270834	2	2	2	0.614678	0.365206
ENSG00000249740.2	OSMR-AS1	0.504016	0.61425	0.0411389	1	1	1	0.61425	0.313888
ENSG00000270933.1	CTD-2227E11.1	0.503983	0.614273	9.97778e-09	1	1	1	0.614273	0.000325319
ENSG00000088766.11	CRLS1	0.503965	0.614286	0.00803914	2	2	2	0.0820303	0.191129
ENSG00000060140.8	STYK1	0.503721	0.614458	1.28646e-05	1	1	1	0.614458	0.0175113
ENSG00000178209.14	PLEC	0.503345	0.614722	0.0272977	1	1	1	0.614722	0.24496
ENSG00000130304.16	SLC27A1	-0.503303	0.614751	0.115705	1	1	1	0.614751	0.458362
ENSG00000185519.8	FAM131C	-0.50326	0.614782	0.0791396	1	2	2	0.614782	0.423091
ENSG00000157036.12	EXOG	0.503247	0.614791	0.0790861	1	1	1	0.614791	0.387246
ENSG00000204642.13	HLA-F	0.5032	0.614824	0.0882085	2	2	2	0.656208	0.408196
ENSG00000114670.13	NEK11	-0.503164	0.614849	0.00114762	2	2	2	0.182197	0.053847
ENSG00000184489.11	PTP4A3	0.503048	0.614931	0.000117545	1	1	1	0.614931	0.0353098
ENSG00000172000.7	ZNF556	-0.502951	0.614998	0.0255448	1	1	1	0.614998	0.296321
ENSG00000134287.9	ARF3	0.502912	0.615026	0.00282101	1	1	1	0.615026	0.193671
ENSG00000136273.11	HUS1	0.502778	0.61512	0.00492382	1	1	1	0.61512	0.180833
ENSG00000197753.8	LHFPL5	0.502672	0.615195	0.00284428	1	1	1	0.615195	0.205381
ENSG00000168010.10	ATG16L2	-0.502622	0.61523	0.000843249	1	1	1	0.61523	0.0390868
ENSG00000157927.16	RADIL	0.502124	0.61558	0.0117732	1	1	1	0.61558	0.163046
ENSG00000153814.11	JAZF1	0.501629	0.615928	0.0192977	2	2	2	0.271806	0.181374
ENSG00000105085.10	MED26	-0.501315	0.616149	2.11849e-05	1	1	1	0.616149	0.0149901
ENSG00000104714.13	ERICH1	0.501265	0.616185	0.0173605	1	1	1	0.616185	0.209046
ENSG00000175591.11	P2RY2	-0.501176	0.616247	2.99443e-05	1	1	1	0.616247	0.0178217
ENSG00000174579.3	MSL2	0.501172	0.61625	1.68681e-05	1	2	2	0.61625	0.0183885
ENSG00000160325.14	CACFD1	-0.501013	0.616362	0.0359978	2	2	2	0.240308	0.274824
ENSG00000171773.2	NXNL1	-0.500865	0.616466	0.0338875	2	2	2	0.535136	0.250864
ENSG00000120519.14	SLC10A7	0.500865	0.616466	0.00185628	1	1	1	0.616466	0.0824944
ENSG00000007384.15	RHBDF1	-0.500808	0.616506	0.000889384	1	1	1	0.616506	0.227139
ENSG00000260440.2	LINC01544	0.500718	0.61657	6.09424e-07	1	1	1	0.61657	0.00381136
ENSG00000134115.12	CNTN6	0.500681	0.616596	0.000132051	1	1	1	0.616596	0.0361326
ENSG00000186777.11	ZNF732	-0.50039	0.616801	0.0103693	2	2	2	0.59877	0.195972
ENSG00000162753.11	SLC9C2	0.500244	0.616903	0.0414916	1	1	1	0.616903	0.365331
ENSG00000112562.18	SMOC2	-0.500189	0.616942	5.13194e-05	1	1	1	0.616942	0.0192057
ENSG00000165131.6	C7orf34	-0.500132	0.616982	1.76335e-05	1	1	1	0.616982	0.0155667
ENSG00000143797.11	MBOAT2	0.49959	0.617364	3.21481e-06	1	1	1	0.617364	0.00545952
ENSG00000138069.16	RAB1A	-0.499461	0.617454	0.000315312	1	1	1	0.617454	0.0601117
ENSG00000260750.5	RP11-482M8.1	0.499427	0.617478	0.000526376	1	1	1	0.617478	0.143311
ENSG00000188738.14	FSIP2	0.499231	0.617617	0.0211242	2	2	2	0.230739	0.226712
ENSG00000253710.2	ALG11	-0.498857	0.61788	0.0320524	3	3	3	0.444917	0.207483
ENSG00000071054.16	MAP4K4	-0.498519	0.618119	0.011008	2	2	2	0.473762	0.162805
ENSG00000070018.8	LRP6	-0.498442	0.618172	0.0214055	1	2	2	0.618172	0.248894
ENSG00000258366.7	RTEL1	-0.498071	0.618434	0.00273681	1	1	1	0.618434	0.0767818
ENSG00000214530.8	STARD10	-0.497968	0.618506	0.0341372	1	1	1	0.618506	0.276969
ENSG00000169047.5	IRS1	-0.497873	0.618573	0.000194675	1	1	1	0.618573	0.106268
ENSG00000272622.1	RP11-395N3.2	0.497873	0.618573	0.00050635	1	1	1	0.618573	0.171385
ENSG00000166923.10	GREM1	-0.497632	0.618743	0.253652	2	2	2	0.272383	0.705891
ENSG00000197747.8	S100A10	0.497569	0.618788	0.000560542	1	1	1	0.618788	0.115591
ENSG00000040275.16	SPDL1	-0.497518	0.618824	0.00096032	1	1	1	0.618824	0.0640801
ENSG00000123106.10	CCDC91	-0.497503	0.618835	0.02582	2	2	2	0.57035	0.408416
ENSG00000181192.11	DHTKD1	0.497495	0.61884	0.000339499	1	1	1	0.61884	0.0275126
ENSG00000235292.1	RP4-796I8.1	-0.497475	0.618854	0.00729896	1	1	1	0.618854	0.134115
ENSG00000100731.15	PCNX1	0.497453	0.61887	0.0920855	1	1	1	0.61887	0.446851
ENSG00000011485.14	PPP5C	-0.497312	0.618969	0.0117909	2	2	2	0.58931	0.464297
ENSG00000224790.2	AP000704.5	0.497275	0.618995	0.19839	1	1	1	0.618995	0.635504
ENSG00000113811.10	SELENOK	-0.497275	0.618995	0.00826799	1	1	1	0.618995	0.145872
ENSG00000145632.14	PLK2	0.497107	0.619114	0.000335608	1	1	1	0.619114	0.0265197
ENSG00000132591.11	ERAL1	0.496878	0.619275	6.02822e-05	1	1	1	0.619275	0.0379066
ENSG00000173065.13	FAM222B	0.496878	0.619275	7.20132e-05	1	1	1	0.619275	0.0414311
ENSG00000088876.11	ZNF343	-0.496846	0.619298	8.67793e-05	1	1	1	0.619298	0.0364563
ENSG00000272864.1	RP11-17E13.2	-0.496625	0.619453	0.198009	1	1	1	0.619453	0.667511
ENSG00000131143.8	COX4I1	0.496379	0.619627	0.000203164	1	1	1	0.619627	0.0390573
ENSG00000089597.16	GANAB	0.496339	0.619655	0.0269182	1	1	1	0.619655	0.345636
ENSG00000101773.18	RBBP8	-0.496206	0.619749	0.0025156	1	1	1	0.619749	0.0664628
ENSG00000213160.9	KLHL23	0.496154	0.619786	0.00257525	2	2	2	0.669289	0.180247
ENSG00000258957.1	RP11-363J20.1	0.496147	0.61979	1.58658e-05	1	1	1	0.61979	0.0194469
ENSG00000168903.8	BTNL3	0.495976	0.619912	0.337732	2	2	2	0.620337	0.914752
ENSG00000163659.12	TIPARP	-0.495868	0.619988	0.000282493	1	1	1	0.619988	0.0424624
ENSG00000137033.11	IL33	0.495436	0.620293	0.0142737	1	1	1	0.620293	0.30789
ENSG00000166866.12	MYO1A	-0.495382	0.620331	0.0236511	2	2	2	0.388434	0.35771
ENSG00000007520.3	TSR3	-0.495278	0.620404	0.00385384	1	1	1	0.620404	0.337331
ENSG00000119403.13	PHF19	0.495191	0.620465	0.00154304	2	2	2	0.171446	0.162985
ENSG00000117139.16	KDM5B	0.495132	0.620507	0.0380742	2	2	2	0.148355	0.422799
ENSG00000167646.13	DNAAF3	-0.495113	0.62052	0.0289347	2	2	2	0.496015	0.301088
ENSG00000037637.10	FBXO42	-0.49472	0.620797	0.064305	2	2	2	0.500391	0.258909
ENSG00000120907.17	ADRA1A	-0.494205	0.621161	3.53469e-06	1	1	1	0.621161	0.00591161
ENSG00000214787.9	MS4A4E	-0.494189	0.621173	0.00477028	1	1	1	0.621173	0.103095
ENSG00000270171.1	RP11-338N10.1	-0.494176	0.621182	0.334721	2	2	2	0.626521	0.793884
ENSG00000165533.18	TTC8	-0.494105	0.621232	0.000636755	1	1	1	0.621232	0.0416769
ENSG00000125503.12	PPP1R12C	0.49396	0.621334	0.00252105	1	2	2	0.621334	0.129395
ENSG00000196584.2	XRCC2	0.493954	0.621339	0.168468	1	1	1	0.621339	0.748708
ENSG00000142794.18	NBPF3	-0.493944	0.621346	1.4085	2	3	3	0.411616	1.33713
ENSG00000162298.18	SYVN1	0.493903	0.621374	0.000568681	1	1	1	0.621374	0.0447436
ENSG00000105518.13	TMEM205	0.493903	0.621374	4.6586e-05	1	1	1	0.621374	0.0267111
ENSG00000012061.15	ERCC1	0.493899	0.621378	0.0233066	1	1	1	0.621378	0.338541
ENSG00000177034.14	MTX3	-0.493756	0.621479	0.0201137	1	1	1	0.621479	0.198001
ENSG00000184730.10	APOBR	-0.493701	0.621518	4.29746e-05	1	1	1	0.621518	0.0356218
ENSG00000162817.6	C1orf115	0.493669	0.62154	0.00347757	2	2	2	0.660921	0.145356
ENSG00000214029.4	ZNF891	0.493446	0.621698	0.00267088	2	2	2	0.506966	0.0569613
ENSG00000105672.14	ETV2	0.493361	0.621757	0.000196505	1	1	1	0.621757	0.0218097
ENSG00000167112.9	TRUB2	-0.493224	0.621854	0.0029795	2	2	2	0.626756	0.224146
ENSG00000211455.7	STK38L	0.493175	0.621889	0.000575394	2	2	2	0.146419	0.0811271
ENSG00000154845.15	PPP4R1	0.493068	0.621965	0.035674	1	1	1	0.621965	0.376689
ENSG00000102886.14	GDPD3	-0.492894	0.622088	0.0479337	2	2	2	0.15075	0.750127
ENSG00000134014.16	ELP3	-0.492812	0.622146	0.149529	1	1	1	0.622146	0.577594
ENSG00000130311.10	DDA1	-0.492547	0.622333	5.19994e-05	1	1	1	0.622333	0.0142737
ENSG00000197045.12	GMFB	0.492525	0.622348	0.00283778	1	1	1	0.622348	0.100629
ENSG00000160867.14	FGFR4	0.49246	0.622394	0.112018	2	2	2	0.381533	0.331274
ENSG00000161381.13	PLXDC1	-0.49224	0.62255	0.00188821	2	2	2	0.626821	0.180406
ENSG00000156639.11	ZFAND3	0.49223	0.622557	0.00268837	1	1	1	0.622557	0.145448
ENSG00000115902.10	SLC1A4	0.492162	0.622605	0.00262724	1	1	1	0.622605	0.161168
ENSG00000163472.18	TMEM79	-0.491896	0.622793	0.000711842	1	1	1	0.622793	0.0364971
ENSG00000198715.11	GLMP	0.491896	0.622793	0.0310534	1	1	1	0.622793	0.241058
ENSG00000137522.17	RNF121	0.491681	0.622945	0.00319456	1	1	1	0.622945	0.353051
ENSG00000129646.14	QRICH2	-0.491652	0.622965	0.0187751	2	2	2	0.172673	0.400929
ENSG00000152284.4	TCF7L1	0.491326	0.623196	1.79389e-06	1	1	1	0.623196	0.00653911
ENSG00000076650.6	GPATCH1	-0.491179	0.6233	0.00757546	1	1	1	0.6233	0.167876
ENSG00000181666.17	HKR1	0.491018	0.623414	0.000724127	1	1	1	0.623414	0.0578569
ENSG00000156050.8	FAM161B	0.4909	0.623497	0.000973489	2	2	2	0.632997	0.0673385
ENSG00000085382.11	HACE1	0.490777	0.623584	0.0485299	2	2	2	0.0767943	0.283386
ENSG00000091583.10	APOH	-0.490659	0.623668	1.909e-05	1	1	1	0.623668	0.0154387
ENSG00000132000.11	PODNL1	-0.490609	0.623703	6.61297e-05	1	1	1	0.623703	0.0160967
ENSG00000113638.13	TTC33	0.490347	0.623888	0.0170571	2	2	2	0.473834	0.195578
ENSG00000134551.12	PRH2	0.489943	0.624175	0.245709	1	1	1	0.624175	0.731135
ENSG00000214548.14	MEG3	0.489746	0.624314	1.07127e-08	1	1	1	0.624314	0.000350379
ENSG00000172239.13	PAIP1	-0.48967	0.624367	0.000128719	1	1	1	0.624367	0.0170808
ENSG00000048392.11	RRM2B	-0.489436	0.624533	0.0491383	2	2	2	0.674903	0.347406
ENSG00000162595.5	DIRAS3	0.489413	0.624549	0.000814026	1	1	1	0.624549	0.178218
ENSG00000159579.13	RSPRY1	-0.489206	0.624696	0.0265567	2	2	2	0.651892	0.68245
ENSG00000269978.1	RP11-338N10.3	-0.488727	0.625035	0.136278	1	1	1	0.625035	0.50142
ENSG00000101665.8	SMAD7	-0.488643	0.625094	0.00125556	1	1	1	0.625094	0.0598453
ENSG00000162694.13	EXTL2	0.488586	0.625135	0.0263108	2	2	2	0.509073	0.302314
ENSG00000183644.13	C11orf88	-0.488373	0.625285	0.00107122	1	1	1	0.625285	0.146539
ENSG00000087302.8	C14orf166	0.488372	0.625286	0.00137591	2	2	2	0.322286	0.0861215
ENSG00000274367.1	LA16c-380H5.6	0.488302	0.625336	8.55393e-05	1	1	1	0.625336	0.0414091
ENSG00000113732.8	ATP6V0E1	-0.487791	0.625698	0.00282121	2	2	2	0.567872	0.102074
ENSG00000123144.10	C19orf43	-0.487619	0.62582	0.00042583	1	1	1	0.62582	0.128899
ENSG00000248371.5	LINC02056	-0.487603	0.625831	1.10323e-05	1	1	1	0.625831	0.00587948
ENSG00000185236.11	RAB11B	0.487542	0.625874	1.22508e-06	1	1	1	0.625874	0.00374688
ENSG00000126775.8	ATG14	0.487496	0.625907	0.0229022	1	1	1	0.625907	0.275563
ENSG00000154124.4	OTULIN	-0.487395	0.625978	0.00543335	1	1	1	0.625978	0.170287
ENSG00000168077.13	SCARA3	-0.487115	0.626177	0.00135118	2	2	2	0.436493	0.110103
ENSG00000148655.14	C10orf11	-0.486962	0.626285	0.0357144	2	2	2	0.674999	0.222778
ENSG00000143768.12	LEFTY2	0.486919	0.626315	0.0445453	2	2	2	0.607475	0.298803
ENSG00000003393.14	ALS2	-0.486891	0.626336	0.082964	2	2	2	0.0214558	0.418915
ENSG00000054267.21	ARID4B	0.48668	0.626485	0.000358956	1	1	1	0.626485	0.042511
ENSG00000092929.11	UNC13D	0.486667	0.626495	0.00679952	1	1	1	0.626495	0.448073
ENSG00000167608.11	TMC4	0.486553	0.626575	0.263993	2	2	2	0.62849	0.486667
ENSG00000172530.20	BANP	-0.486158	0.626855	0.000145863	2	2	2	0.467095	0.0284146
ENSG00000141543.9	EIF4A3	0.486014	0.626957	0.00142991	1	1	1	0.626957	0.0671772
ENSG00000253598.1	SLC10A5	-0.486009	0.62696	0.0219009	2	2	2	0.285961	0.36571
ENSG00000166105.15	GLB1L3	-0.485989	0.626975	2.3061e-05	1	1	1	0.626975	0.0215007
ENSG00000114796.15	KLHL24	-0.485543	0.627291	0.0226591	1	1	1	0.627291	0.24031
ENSG00000186577.12	C6orf1	0.484678	0.627905	0.000138994	1	1	1	0.627905	0.0233017
ENSG00000163519.13	TRAT1	0.484662	0.627916	9.12528e-05	2	2	2	0.172297	0.0303805
ENSG00000101605.12	MYOM1	0.484622	0.627944	0.0128546	1	1	1	0.627944	0.259945
ENSG00000134453.15	RBM17	-0.484498	0.628032	0.0160116	3	3	3	0.510369	0.282684
ENSG00000167863.11	ATP5H	0.484232	0.628221	0.00194141	2	2	2	0.585443	0.269057
ENSG00000248144.5	ADH1C	0.484049	0.628351	0.12009	2	2	2	0.418473	0.629981
ENSG00000189045.13	ANKDD1B	0.483706	0.628595	0.015046	2	2	2	0.213472	0.339671
ENSG00000076555.15	ACACB	-0.483646	0.628637	0.00423851	1	1	1	0.628637	0.0998266
ENSG00000149548.14	CCDC15	0.483576	0.628687	0.0991059	2	2	2	0.491986	0.501712
ENSG00000262370.5	RP11-473M20.9	-0.483521	0.628726	0.00554483	2	2	2	0.697598	0.149916
ENSG00000185090.14	MANEAL	0.483466	0.628765	0.00100088	1	1	1	0.628765	0.0544485
ENSG00000108424.9	KPNB1	-0.48343	0.62879	2.03756e-05	1	1	1	0.62879	0.0131024
ENSG00000125772.12	GPCPD1	0.483287	0.628892	0.0247114	2	2	2	0.184124	0.320137
ENSG00000033030.13	ZCCHC8	0.483242	0.628924	7.05288e-05	1	1	1	0.628924	0.0117792
ENSG00000078114.18	NEBL	-0.483209	0.628948	4.3679e-05	1	1	1	0.628948	0.0359125
ENSG00000226644.5	RP11-128M1.1	-0.483163	0.62898	0.0212856	1	1	1	0.62898	0.458747
ENSG00000137101.12	CD72	-0.483158	0.628983	0.0243612	1	1	1	0.628983	0.352109
ENSG00000130427.2	EPO	-0.483143	0.628994	0.0101379	1	1	1	0.628994	0.149382
ENSG00000088035.15	ALG6	-0.483136	0.628999	0.0154378	1	1	1	0.628999	0.276671
ENSG00000099999.14	RNF215	-0.483136	0.628999	0.00686854	1	1	1	0.628999	0.119782
ENSG00000171163.15	ZNF692	-0.483136	0.628999	2.53387e-06	1	1	1	0.628999	0.00484695
ENSG00000132563.15	REEP2	-0.483123	0.629009	0.00173769	2	2	2	0.208106	0.221833
ENSG00000105426.16	PTPRS	0.483117	0.629012	0.00537365	1	1	1	0.629012	0.112161
ENSG00000261706.1	LINC00165	-0.482995	0.629099	0.242932	4	5	5	0.192595	0.633066
ENSG00000166401.14	SERPINB8	0.482993	0.629101	0.0221087	2	2	2	0.575281	0.201018
ENSG00000005801.16	ZNF195	0.482933	0.629143	0.00578152	1	2	2	0.629143	0.268675
ENSG00000233532.5	LINC00460	-0.482931	0.629145	0.000440748	1	1	1	0.629145	0.041556
ENSG00000151461.19	UPF2	0.482871	0.629187	0.0029126	1	1	1	0.629187	0.125251
ENSG00000011523.13	CEP68	-0.482808	0.629232	0.0103606	1	1	1	0.629232	0.151294
ENSG00000136699.19	SMPD4	0.482673	0.629328	0.0112249	2	2	2	0.504478	0.337359
ENSG00000275074.1	NUDT18	0.482307	0.629588	0.232072	2	2	2	0.644129	0.398172
ENSG00000184381.18	PLA2G6	0.48189	0.629884	0.0730023	2	2	2	0.535285	0.225639
ENSG00000141696.12	P3H4	-0.481719	0.630005	0.000281789	2	2	2	0.560324	0.0833789
ENSG00000167554.14	ZNF610	0.481604	0.630087	0.0102663	2	2	2	0.496123	0.152866
ENSG00000120925.15	RNF170	0.481413	0.630223	6.50953e-05	1	2	2	0.630223	0.0503972
ENSG00000168172.8	HOOK3	0.481413	0.630223	9.30927e-06	1	2	2	0.630223	0.0190585
ENSG00000188997.7	KCTD21	0.481266	0.630327	0.331637	2	2	2	0.286118	0.657262
ENSG00000101193.7	GID8	-0.481129	0.630425	0.0158907	2	2	2	0.620609	0.184532
ENSG00000265478.2	CTD-2145A24.5	0.480762	0.630686	1.2426e-06	1	1	1	0.630686	0.00204799
ENSG00000159882.12	ZNF230	0.480747	0.630696	1.40374e-06	1	1	1	0.630696	0.0127055
ENSG00000138801.8	PAPSS1	0.480695	0.630734	0.000990277	1	2	2	0.630734	0.0826614
ENSG00000213741.9	RPS29	-0.48062	0.630786	0.000268374	1	1	1	0.630786	0.0524284
ENSG00000104904.12	OAZ1	0.480584	0.630812	0.000678807	1	1	1	0.630812	0.0435786
ENSG00000121764.11	HCRTR1	-0.480556	0.630832	0.0115724	1	1	1	0.630832	0.350352
ENSG00000158402.18	CDC25C	-0.480449	0.630908	0.00068274	2	2	2	0.374103	0.0978004
ENSG00000138131.3	LOXL4	0.480263	0.631041	0.00218685	1	1	1	0.631041	0.0658283
ENSG00000174576.9	NPAS4	0.480191	0.631091	0.00134966	2	2	2	0.209548	0.0621403
ENSG00000128829.11	EIF2AK4	0.4798	0.63137	0.00817663	2	2	2	0.0270622	0.3189
ENSG00000103253.17	HAGHL	-0.479761	0.631397	0.00354463	2	2	2	0.247491	0.0869191
ENSG00000203279.3	RP11-498P14.5	-0.479709	0.631435	0.120972	1	2	2	0.631435	0.520053
ENSG00000088756.12	ARHGAP28	0.479638	0.631485	0.189927	1	3	3	0.631485	0.68542
ENSG00000094916.15	CBX5	-0.479394	0.631658	5.00756e-05	1	1	1	0.631658	0.0108858
ENSG00000277423.1	RP11-173P15.9	0.478912	0.632001	0.00228648	2	2	2	0.48423	0.16348
ENSG00000113719.15	ERGIC1	0.478828	0.632061	0.0152299	2	2	2	0.409964	0.204907
ENSG00000140022.9	STON2	-0.478825	0.632063	0.00113651	1	1	1	0.632063	0.0532528
ENSG00000164684.13	ZNF704	-0.478639	0.632195	0.00101954	1	1	1	0.632195	0.108091
ENSG00000116685.15	KIAA2013	0.47841	0.632359	5.62854e-06	1	1	1	0.632359	0.00879478
ENSG00000280623.1	PCAT14	-0.478313	0.632428	0.0136099	1	1	1	0.632428	0.266407
ENSG00000091317.7	CMTM6	0.478297	0.632439	0.00632126	2	2	2	0.618963	0.106625
ENSG00000131149.18	GSE1	0.478202	0.632506	0.193899	1	1	1	0.632506	1.55594
ENSG00000075218.18	GTSE1	0.478176	0.632525	0.00272168	2	2	2	0.632609	0.119955
ENSG00000092978.10	GPATCH2	0.478126	0.632561	0.00269982	2	2	2	0.636038	0.0993468
ENSG00000164610.8	RP9	-0.478057	0.632609	0.0951172	1	1	1	0.632609	0.530793
ENSG00000233393.1	AP000688.29	-0.477947	0.632688	0.231991	2	2	2	0.633464	0.53113
ENSG00000170604.4	IRF2BP1	-0.477718	0.632851	0.00160213	1	1	1	0.632851	0.0843227
ENSG00000109184.14	DCUN1D4	0.477642	0.632905	0.0144674	1	1	1	0.632905	0.254167
ENSG00000112599.8	GUCA1B	0.477463	0.633032	0.271539	2	2	2	0.547278	0.465414
ENSG00000111897.6	SERINC1	0.477378	0.633093	3.53037e-06	1	1	1	0.633093	0.00287589
ENSG00000164125.15	FAM198B	0.477253	0.633182	0.0311107	2	2	2	0.408794	0.243739
ENSG00000189320.8	FAM180A	-0.477061	0.633318	0.000944728	1	1	1	0.633318	0.150063
ENSG00000187730.8	GABRD	0.477059	0.63332	5.55352e-06	1	1	1	0.63332	0.0045872
ENSG00000132507.17	EIF5A	0.476974	0.633381	0.0844924	2	2	2	0.606075	0.354983
ENSG00000214022.11	REPIN1	-0.47684	0.633476	0.0117642	1	1	1	0.633476	0.160945
ENSG00000249859.9	PVT1	-0.476772	0.633524	0.00882462	1	1	1	0.633524	0.132057
ENSG00000182718.16	ANXA2	0.476302	0.633859	0.000851652	1	1	1	0.633859	0.0514127
ENSG00000198478.7	SH3BGRL2	-0.476244	0.6339	0.00408611	2	2	2	0.0492266	0.202619
ENSG00000163864.15	NMNAT3	-0.476157	0.633962	0.0649282	1	1	1	0.633962	0.369933
ENSG00000125046.14	SSUH2	0.475757	0.634247	2.0507e-05	1	1	1	0.634247	0.0167872
ENSG00000006453.13	BAIAP2L1	0.475727	0.634269	0.0197906	2	2	2	0.355388	0.237921
ENSG00000076864.19	RAP1GAP	-0.475702	0.634286	1.71054e-05	1	1	1	0.634286	0.0161857
ENSG00000259584.1	RP11-521C20.2	-0.475541	0.634401	0.0528882	2	2	2	0.680451	0.393371
ENSG00000253251.2	CTC-534A2.2	0.475347	0.634539	0.034059	2	2	2	0.0957997	0.279403
ENSG00000180535.3	BHLHA15	0.4753	0.634573	0.029359	1	1	1	0.634573	0.384312
ENSG00000240405.5	SAMMSON	0.475086	0.634725	1.98073e-06	1	1	1	0.634725	0.00207072
ENSG00000166407.13	LMO1	0.475066	0.63474	0.00503344	2	2	2	0.119087	0.104194
ENSG00000081248.10	CACNA1S	-0.474518	0.635131	0.00311808	2	2	2	0.469662	0.0484287
ENSG00000228340.5	MIR646HG	0.474501	0.635143	0.0226304	1	1	1	0.635143	0.361606
ENSG00000280587.1	LINC01348	0.474442	0.635185	1.4449e-05	1	1	1	0.635185	0.00621125
ENSG00000198087.7	CD2AP	-0.474349	0.635251	0.0344505	2	3	3	0.305498	0.235499
ENSG00000120254.15	MTHFD1L	-0.474316	0.635275	0.0132727	2	2	2	0.506034	0.282776
ENSG00000172264.16	MACROD2	-0.474049	0.635465	0.00128299	1	1	1	0.635465	0.064556
ENSG00000275491.1	LINC01730	-0.473999	0.635501	0.321987	2	2	2	0.253511	0.768409
ENSG00000122566.20	HNRNPA2B1	0.473949	0.635536	0.000168429	1	1	1	0.635536	0.058106
ENSG00000113648.16	H2AFY	0.473854	0.635604	0.0014108	2	2	2	0.586102	0.104896
ENSG00000137500.9	CCDC90B	-0.473685	0.635724	0.0191457	2	2	2	0.211792	0.175778
ENSG00000177464.4	GPR4	-0.473684	0.635725	4.61353e-05	1	1	1	0.635725	0.0213573
ENSG00000236279.6	CLEC2L	0.473627	0.635766	0.000452549	2	2	2	0.640731	0.0835654
ENSG00000137760.14	ALKBH8	0.473227	0.636051	0.000145591	1	1	1	0.636051	0.129395
ENSG00000255418.5	RP11-266A24.1	-0.472915	0.636274	0.00233937	2	2	2	0.0315312	0.0997501
ENSG00000230989.6	HSBP1	-0.472892	0.63629	0.0012376	1	1	1	0.63629	0.146497
ENSG00000113231.13	PDE8B	0.472791	0.636362	0.044709	2	2	2	0.290137	0.289171
ENSG00000116288.12	PARK7	-0.472745	0.636395	0.00056621	1	1	1	0.636395	0.0421206
ENSG00000003402.19	CFLAR	-0.472665	0.636452	2.41749e-05	1	1	1	0.636452	0.024005
ENSG00000188629.11	ZNF177	0.472572	0.636518	0.105476	2	2	2	0.462957	0.88979
ENSG00000100985.7	MMP9	-0.472545	0.636538	3.0429e-05	1	1	1	0.636538	0.0420137
ENSG00000124786.9	SLC35B3	-0.472358	0.636671	0.007197	2	2	2	0.111695	0.109273
ENSG00000161682.14	FAM171A2	0.47225	0.636748	0.000255748	1	1	1	0.636748	0.0592835
ENSG00000088247.17	KHSRP	-0.472176	0.636801	0.000268333	1	1	1	0.636801	0.0733414
ENSG00000103811.15	CTSH	-0.472044	0.636895	0.115593	2	2	2	0.277419	0.552968
ENSG00000239922.1	RP11-71N10.1	0.471953	0.636961	1.14374e-05	1	1	1	0.636961	0.0132351
ENSG00000147573.16	TRIM55	0.471899	0.636999	0.00418116	1	1	1	0.636999	0.215166
ENSG00000106123.11	EPHB6	-0.471881	0.637012	4.15209e-05	2	2	2	0.558904	0.0239985
ENSG00000143198.12	MGST3	-0.471843	0.637039	0.0890659	4	4	4	0.238872	0.477181
ENSG00000184647.10	PRSS55	-0.471714	0.637131	0.0577137	3	3	3	0.373926	0.505048
ENSG00000099910.16	KLHL22	0.471655	0.637173	6.95528e-05	1	2	2	0.637173	0.0453176
ENSG00000099917.17	MED15	-0.471655	0.637173	1.34514e-05	1	2	2	0.637173	0.0199294
ENSG00000169621.9	APLF	0.471639	0.637184	0.000437607	1	1	1	0.637184	0.0775478
ENSG00000188785.11	ZNF548	-0.471584	0.637224	0.0336549	2	2	2	0.256522	0.37516
ENSG00000106483.11	SFRP4	-0.471513	0.637275	4.40365e-07	1	1	1	0.637275	0.000906471
ENSG00000183908.5	LRRC55	-0.471468	0.637306	0.00098639	2	2	2	0.454972	0.0432607
ENSG00000111653.19	ING4	0.471264	0.637452	0.00282769	2	2	2	0.309836	0.207562
ENSG00000101452.14	DHX35	-0.471022	0.637625	0.0418475	1	1	1	0.637625	0.283003
ENSG00000113575.9	PPP2CA	-0.470968	0.637663	0.000520961	1	1	1	0.637663	0.0590304
ENSG00000277738.1	RP11-693J15.6	-0.470964	0.637666	0.000106275	2	2	2	0.199306	0.0224243
ENSG00000239305.6	RNF103	-0.470848	0.63775	0.000278184	1	1	1	0.63775	0.0746756
ENSG00000163632.12	C3orf49	0.470831	0.637761	6.04745e-05	1	1	1	0.637761	0.0422568
ENSG00000164151.11	ICE1	-0.470803	0.637781	3.79364e-08	1	1	1	0.637781	0.000601639
ENSG00000184436.11	THAP7	-0.470711	0.637847	0.000203346	1	1	1	0.637847	0.0303403
ENSG00000099810.18	MTAP	0.470507	0.637993	0.0221586	2	2	2	0.155895	0.264372
ENSG00000213638.5	ADAT3	-0.470457	0.638028	0.00346813	1	1	1	0.638028	0.107698
ENSG00000117602.11	RCAN3	0.470455	0.63803	0.000122972	1	1	1	0.63803	0.033766
ENSG00000249709.7	ZNF564	0.470245	0.63818	0.0370533	2	2	2	0.63837	0.281381
ENSG00000126214.21	KLC1	0.470232	0.63819	0.000642645	1	1	1	0.63819	0.0389129
ENSG00000268182.5	SMIM17	0.470156	0.638244	0.000887458	1	1	1	0.638244	0.133379
ENSG00000124214.19	STAU1	0.470088	0.638292	0.00302985	1	1	1	0.638292	0.0868503
ENSG00000140575.12	IQGAP1	-0.469957	0.638386	0.18574	1	1	1	0.638386	0.775976
ENSG00000205250.8	E2F4	0.469916	0.638415	0.000412255	2	2	2	0.0608662	0.0706826
ENSG00000271992.1	RP11-42O15.3	0.469701	0.638569	0.000259965	1	1	1	0.638569	0.0256355
ENSG00000245466.1	CTD-2540L5.6	-0.46961	0.638633	0.000242504	2	2	2	0.638633	0.0254462
ENSG00000182759.3	MAFA	-0.469431	0.638762	0.00390915	1	1	1	0.638762	0.0952734
ENSG00000132600.16	PRMT7	0.469366	0.638808	0.128774	2	2	2	0.362495	0.439508
ENSG00000091527.15	CDV3	0.469256	0.638887	0.000394424	1	1	1	0.638887	0.0511551
ENSG00000187094.11	CCK	-0.469185	0.638938	5.69301e-05	1	1	1	0.638938	0.011559
ENSG00000158019.20	BRE	0.468999	0.63907	1.5238e-05	2	2	2	0.312443	0.0147594
ENSG00000141668.9	CBLN2	0.468923	0.639125	0.000109009	1	1	1	0.639125	0.0196266
ENSG00000057757.9	PITHD1	0.468815	0.639202	0.0104962	1	1	1	0.639202	0.146017
ENSG00000271553.1	RP11-274B21.10	-0.468676	0.639301	0.221464	2	2	2	0.551946	0.595851
ENSG00000197859.9	ADAMTSL2	0.4686	0.639356	0.000181945	1	1	1	0.639356	0.0255498
ENSG00000154930.14	ACSS1	-0.468585	0.639366	0.00022172	1	1	1	0.639366	0.0330197
ENSG00000109321.10	AREG	0.468572	0.639376	0.000349769	1	1	1	0.639376	0.0280355
ENSG00000171115.3	GIMAP8	0.46851	0.63942	0.00545606	1	1	1	0.63942	0.137452
ENSG00000150977.10	RILPL2	-0.468431	0.639476	0.00395914	2	2	2	0.363329	0.0936343
ENSG00000160284.14	SPATC1L	-0.468405	0.639495	0.537911	3	4	4	0.0149861	1.07189
ENSG00000159267.14	HLCS	0.468352	0.639533	0.0695436	1	1	1	0.639533	0.37527
ENSG00000163531.15	NFASC	0.46834	0.639542	5.81652e-06	1	1	1	0.639542	0.00562036
ENSG00000118231.4	CRYGD	-0.46808	0.639727	0.0124954	1	1	1	0.639727	0.240338
ENSG00000111412.5	C12orf49	0.467757	0.639958	5.86232e-05	1	1	1	0.639958	0.029964
ENSG00000185201.16	IFITM2	0.467603	0.640069	0.033959	2	3	3	0.532332	0.242912
ENSG00000167670.15	CHAF1A	-0.467418	0.640201	0.329094	3	3	3	0.268976	0.653493
ENSG00000171223.5	JUNB	0.467226	0.640338	4.89368e-05	1	1	1	0.640338	0.0313206
ENSG00000100429.17	HDAC10	0.467162	0.640384	0.0944528	1	1	1	0.640384	0.490826
ENSG00000138231.12	DBR1	0.467114	0.640418	0.00394164	1	1	1	0.640418	0.0950146
ENSG00000204611.6	ZNF616	-0.4671	0.640428	0.0101324	2	2	2	0.330482	0.140782
ENSG00000025434.18	NR1H3	0.467021	0.640485	0.0645252	3	3	3	0.00464851	0.295085
ENSG00000116678.19	LEPR	0.467008	0.640494	0.0146507	1	1	1	0.640494	0.190009
ENSG00000164074.14	ABHD18	0.466868	0.640594	0.00350541	2	2	2	0.471575	0.231245
ENSG00000073067.13	CYP2W1	-0.466863	0.640598	0.0383026	1	1	1	0.640598	0.348438
ENSG00000167291.15	TBC1D16	-0.466806	0.640638	0.00103791	1	1	1	0.640638	0.0456694
ENSG00000105854.12	PON2	0.466686	0.640724	0.00132021	1	1	1	0.640724	0.197439
ENSG00000163444.11	TMEM183A	0.466614	0.640776	0.0338846	1	1	1	0.640776	0.242952
ENSG00000140854.12	KATNB1	0.466598	0.640787	0.00358771	1	1	1	0.640787	0.090839
ENSG00000188707.5	ZBED6CL	-0.466271	0.641022	0.0925811	2	2	2	0.652741	0.475281
ENSG00000172508.10	CARNS1	0.466215	0.641062	0.00057989	2	2	2	0.38418	0.0634549
ENSG00000164898.12	FMC1	-0.466213	0.641063	0.0210319	2	2	2	0.614946	0.220807
ENSG00000180998.11	GPR137C	-0.466132	0.641121	0.000483788	1	1	1	0.641121	0.0984782
ENSG00000180730.4	SHISA2	-0.466116	0.641132	0.00167498	2	2	2	0.223622	0.0453435
ENSG00000180574.3	EIF2S3L	0.465898	0.641288	0.0104595	1	1	1	0.641288	0.171835
ENSG00000062524.15	LTK	-0.465888	0.641296	0.00937256	1	1	1	0.641296	0.271577
ENSG00000203727.3	SAMD5	-0.465082	0.641873	0.00114651	1	2	2	0.641873	0.100102
ENSG00000143067.4	ZNF697	0.465038	0.641904	0.00167678	1	1	1	0.641904	0.11886
ENSG00000174498.13	IGDCC3	-0.464917	0.641991	0.000115828	1	1	1	0.641991	0.0225584
ENSG00000277214.1	RP11-70D24.3	0.464766	0.642099	0.000604535	1	1	1	0.642099	0.0363625
ENSG00000274021.1	RP11-823E8.3	-0.464757	0.642106	0.000241926	2	2	2	0.00733611	0.0323437
ENSG00000189410.11	SH2D5	-0.46456	0.642247	0.000206036	2	2	2	0.295394	0.120241
ENSG00000138036.18	DYNC2LI1	0.46442	0.642347	0.0376171	1	1	1	0.642347	2.0799
ENSG00000115935.17	WIPF1	0.4643	0.642433	0.082169	2	2	2	0.1286	0.392942
ENSG00000086200.16	IPO11	0.464189	0.642513	0.000571849	2	2	2	0.0728214	0.0560624
ENSG00000270638.1	RP3-466P17.1	-0.464154	0.642537	0.0473089	1	1	1	0.642537	0.354475
ENSG00000104823.8	ECH1	0.464079	0.642591	0.0204632	2	2	2	0.570247	0.183722
ENSG00000120332.15	TNN	0.463897	0.642722	0.0289065	2	2	2	0.284825	0.324066
ENSG00000215866.7	LINC01356	0.46375	0.642827	0.0155477	1	2	2	0.642827	0.220718
ENSG00000121957.12	GPSM2	0.463726	0.642844	0.00317564	1	1	1	0.642844	0.110268
ENSG00000158258.16	CLSTN2	0.463256	0.643181	0.000155092	1	1	1	0.643181	0.048737
ENSG00000171033.12	PKIA	0.46323	0.6432	0.00206973	1	1	1	0.6432	0.168649
ENSG00000237940.3	LINC01238	-0.463175	0.643239	0.0706854	1	2	2	0.643239	0.565675
ENSG00000165480.15	SKA3	-0.463127	0.643273	0.000287445	1	1	1	0.643273	0.0542593
ENSG00000162676.11	GFI1	-0.462697	0.643582	1.28335e-06	1	1	1	0.643582	0.0022823
ENSG00000123689.5	G0S2	0.462684	0.643591	0.00198817	1	1	1	0.643591	0.0787216
ENSG00000186335.8	SLC36A2	-0.46267	0.643601	0.0149781	1	1	1	0.643601	0.194399
ENSG00000225793.2	RP1-234P15.4	0.462617	0.643639	0.00125868	1	1	1	0.643639	0.0519429
ENSG00000239697.10	TNFSF12	0.462574	0.64367	0.0968149	2	2	2	0.61326	0.288347
ENSG00000235576.1	LINC01871	-0.462556	0.643683	6.24567e-06	1	1	1	0.643683	0.0067185
ENSG00000115170.13	ACVR1	0.462494	0.643727	1.20208e-05	1	1	1	0.643727	0.0155231
ENSG00000170100.13	ZNF778	0.462148	0.643975	0.000747042	2	2	2	0.409209	0.0676393
ENSG00000226508.1	LINC01918	0.4618	0.644224	0.0058621	1	1	1	0.644224	0.342799
ENSG00000249751.3	ECSCR	-0.46173	0.644275	0.00294871	1	1	1	0.644275	0.0876486
ENSG00000184887.13	BTBD6	-0.461716	0.644285	0.033789	1	1	1	0.644285	0.287051
ENSG00000067596.10	DHX8	0.461713	0.644287	0.00249197	1	2	2	0.644287	0.0679484
ENSG00000263146.2	LINC01896	-0.461676	0.644314	0.000970335	2	2	2	0.287771	0.071384
ENSG00000197134.11	ZNF257	-0.461657	0.644327	0.24356	2	2	2	0.251415	0.6813
ENSG00000169393.8	ELSPBP1	-0.461544	0.644408	0.178408	1	1	1	0.644408	0.621464
ENSG00000131503.20	ANKHD1	-0.461181	0.644669	0.000239113	1	1	1	0.644669	0.0247101
ENSG00000137959.15	IFI44L	0.461059	0.644756	0.000339309	1	1	1	0.644756	0.0550848
ENSG00000136842.13	TMOD1	0.460941	0.644841	3.04594e-06	1	1	1	0.644841	0.00726776
ENSG00000156990.14	RPUSD3	-0.460365	0.645254	0.0844287	1	1	1	0.645254	0.748812
ENSG00000175387.15	SMAD2	-0.460363	0.645256	0.00492516	2	2	2	0.661094	0.349928
ENSG00000160993.3	ALKBH4	-0.460335	0.645276	6.08037e-05	1	1	1	0.645276	0.0224331
ENSG00000089775.11	ZBTB25	-0.46006	0.645473	0.0235894	2	2	2	0.267629	0.212363
ENSG00000183060.15	LYSMD4	-0.460021	0.645501	1.45105	2	2	2	0.554735	1.03841
ENSG00000188710.2	QRFP	0.459956	0.645548	0.00794265	2	2	2	0.484404	0.476861
ENSG00000100147.13	CCDC134	0.459841	0.645631	8.48754e-05	1	1	1	0.645631	0.014835
ENSG00000167332.7	OR51E2	0.459651	0.645767	0.0138324	2	2	2	0.522714	0.295584
ENSG00000167723.14	TRPV3	-0.45943	0.645926	0.0614928	2	2	2	0.605729	0.687537
ENSG00000158480.10	SPATA2	-0.459406	0.645943	0.000268603	1	1	1	0.645943	0.0475721
ENSG00000233922.2	LINC01694	-0.4588	0.646378	0.00573486	1	1	1	0.646378	0.13004
ENSG00000163535.17	SGO2	-0.458793	0.646383	0.0195049	2	2	2	0.237074	0.224844
ENSG00000233237.6	LINC00472	0.458664	0.646475	0.000367968	1	1	1	0.646475	0.0299555
ENSG00000148773.13	MKI67	-0.45866	0.646478	0.00026664	1	1	1	0.646478	0.0310492
ENSG00000185689.15	C6orf201	0.458496	0.646596	0.0182543	2	2	2	0.635367	0.133228
ENSG00000101189.6	MRGBP	0.45847	0.646615	0.00328172	1	1	1	0.646615	0.150479
ENSG00000218823.1	PAPOLB	-0.458463	0.64662	0.000180498	2	2	2	0.59446	0.0184331
ENSG00000140522.11	RLBP1	-0.458309	0.646731	0.0132522	2	2	2	0.206672	0.159734
ENSG00000157734.13	SNX22	0.458171	0.646829	0.000304739	1	1	1	0.646829	0.0590952
ENSG00000172399.5	MYOZ2	0.458037	0.646926	0.0178115	1	1	1	0.646926	0.206124
ENSG00000173614.13	NMNAT1	0.457429	0.647362	3.61681e-06	1	2	2	0.647362	0.00426557
ENSG00000157349.16	DDX19B	0.457087	0.647609	8.96762e-06	1	1	1	0.647609	0.0162723
ENSG00000130244.12	FAM98C	-0.457084	0.647611	0.0379476	2	2	2	0.177106	0.440303
ENSG00000131381.12	RBSN	0.457032	0.647648	0.00396323	1	1	1	0.647648	0.0988257
ENSG00000108001.13	EBF3	0.456965	0.647696	8.2563e-05	1	1	1	0.647696	0.0567577
ENSG00000273802.2	HIST1H2BG	0.456795	0.647818	0.000134372	1	2	2	0.647818	0.0325176
ENSG00000180190.11	TDRP	-0.456761	0.647843	0.00492516	1	1	1	0.647843	0.166385
ENSG00000241231.1	RP11-275H4.1	0.456738	0.647859	0.35845	1	1	1	0.647859	0.906079
ENSG00000253105.5	KB-1448A5.1	-0.456738	0.647859	1.86956e-08	1	1	1	0.647859	0.000206929
ENSG00000183807.7	FAM162B	0.45652	0.648016	0.000824418	1	1	1	0.648016	0.0935117
ENSG00000164144.15	ARFIP1	-0.456505	0.648027	0.0828	2	2	2	0.287473	0.428646
ENSG00000101639.18	CEP192	-0.456035	0.648365	1.13711	2	2	2	0.325121	0.942813
ENSG00000144229.11	THSD7B	-0.456027	0.648371	0.00248642	1	1	1	0.648371	0.106094
ENSG00000170509.11	HSD17B13	0.455996	0.648393	0.291032	2	2	2	0.53482	0.813025
ENSG00000105699.16	LSR	-0.455892	0.648468	0.000404165	1	2	2	0.648468	0.0462226
ENSG00000136098.16	NEK3	0.455883	0.648474	0.0440949	2	2	2	0.527815	0.312696
ENSG00000010072.15	SPRTN	0.455569	0.6487	0.0175769	1	1	1	0.6487	0.201135
ENSG00000070761.7	CFAP20	-0.455188	0.648974	0.0607938	2	2	2	0.411034	0.634573
ENSG00000168032.8	ENTPD3	-0.455068	0.64906	0.00107058	2	2	2	0.679492	0.114299
ENSG00000278376.1	RP11-158I9.8	0.454911	0.649173	0.257443	2	2	2	0.29314	0.742518
ENSG00000185100.10	ADSSL1	0.454865	0.649206	0.00293283	1	1	1	0.649206	0.102579
ENSG00000204209.11	DAXX	-0.45457	0.649419	2.11936e-06	1	1	1	0.649419	0.0156117
ENSG00000137210.13	TMEM14B	0.45421	0.649677	0.00394056	1	2	2	0.649677	0.0947041
ENSG00000172985.10	SH3RF3	0.454117	0.649745	3.69457e-05	1	1	1	0.649745	0.013369
ENSG00000174839.12	DENND6A	-0.454013	0.64982	0.00275546	1	1	1	0.64982	0.256281
ENSG00000261757.1	AC005592.3	0.453936	0.649875	0.000122757	1	1	1	0.649875	0.0291037
ENSG00000143742.12	SRP9	-0.453842	0.649943	0.000297939	1	1	1	0.649943	0.0675505
ENSG00000178795.9	GDPD4	0.453726	0.650026	0.0365714	2	2	2	0.628765	0.307475
ENSG00000145832.12	SLC25A48	0.45365	0.65008	0.0304661	1	1	1	0.65008	0.30456
ENSG00000100462.15	PRMT5	0.453518	0.650176	0.000730635	2	2	2	0.546333	0.0655494
ENSG00000132522.15	GPS2	0.453505	0.650185	0.0100999	2	2	2	0.34454	0.129391
ENSG00000122299.11	ZC3H7A	-0.453404	0.650258	0.0524257	2	2	2	0.228499	0.337256
ENSG00000265542.5	RP11-60A24.3	-0.453244	0.650373	0.0101919	1	1	1	0.650373	0.215169
ENSG00000147647.12	DPYS	0.452743	0.650734	3.58568e-05	1	1	1	0.650734	0.0110014
ENSG00000169629.11	RGPD8	-0.452631	0.650815	0.376997	2	3	3	0.362325	1.12793
ENSG00000239474.6	KLHL41	-0.452468	0.650932	0.000223879	1	1	1	0.650932	0.0730511
ENSG00000213988.10	ZNF90	0.452378	0.650997	7.92537e-05	1	1	1	0.650997	0.0370724
ENSG00000143171.12	RXRG	0.452363	0.651008	0.00126099	1	1	1	0.651008	0.0543038
ENSG00000127452.8	FBXL12	-0.452131	0.651174	0.00259149	1	1	1	0.651174	0.172331
ENSG00000225285.1	LINC01770	-0.452107	0.651192	0.000314885	2	2	2	0.583966	0.0705782
ENSG00000168828.5	OR13J1	-0.452085	0.651208	0.0100072	2	2	2	0.60147	0.23286
ENSG00000133935.6	C14orf1	-0.452023	0.651252	0.000135918	1	1	1	0.651252	0.0164988
ENSG00000151835.14	SACS	0.45188	0.651355	0.00094717	1	1	1	0.651355	0.0475326
ENSG00000118156.12	ZNF541	-0.451818	0.6514	0.00868341	1	1	1	0.6514	0.223646
ENSG00000089127.12	OAS1	-0.451742	0.651455	0.00463461	1	1	1	0.651455	0.111174
ENSG00000127337.6	YEATS4	-0.451713	0.651476	0.155071	3	3	3	0.0245321	0.854616
ENSG00000126602.10	TRAP1	0.451699	0.651485	0.206654	2	2	2	0.325163	0.676701
ENSG00000143412.9	ANXA9	0.451585	0.651568	0.00809327	2	2	2	0.0422178	0.267055
ENSG00000143867.6	OSR1	0.451576	0.651575	0.000192497	1	1	1	0.651575	0.0469678
ENSG00000198919.12	DZIP3	0.451432	0.651678	0.00962772	1	1	1	0.651678	0.141031
ENSG00000164535.14	DAGLB	0.451406	0.651697	0.0661336	1	1	1	0.651697	0.478544
ENSG00000170909.13	OSCAR	0.451271	0.651794	4.23218e-05	1	1	1	0.651794	0.0188833
ENSG00000272156.1	RP11-477N3.1	0.45124	0.651817	0.068114	2	2	2	0.525578	0.415089
ENSG00000164112.12	TMEM155	-0.45101	0.651982	1.17703e-05	1	1	1	0.651982	0.01675
ENSG00000113595.14	TRIM23	0.450943	0.652031	6.4197e-06	1	1	1	0.652031	0.00640115
ENSG00000157601.13	MX1	0.450661	0.652234	0.069184	2	2	2	0.562263	0.491408
ENSG00000119973.5	PRLHR	-0.45065	0.652242	0.00705095	1	1	1	0.652242	0.1985
ENSG00000161955.16	TNFSF13	-0.450324	0.652477	0.00231236	2	2	2	0.475478	0.144518
ENSG00000115290.9	GRB14	0.450052	0.652673	0.0110593	2	2	2	0.581259	0.148616
ENSG00000159720.11	ATP6V0D1	0.450027	0.652691	0.00565675	1	2	2	0.652691	0.216375
ENSG00000106526.10	ACTR3C	0.449958	0.652741	0.0582022	1	1	1	0.652741	0.37674
ENSG00000269220.1	LINC00528	-0.449916	0.652771	0.00153357	1	2	2	0.652771	0.244615
ENSG00000163412.12	EIF4E3	0.449839	0.652827	0.212611	1	1	1	0.652827	0.688152
ENSG00000166106.3	ADAMTS15	0.449644	0.652967	2.22735e-05	1	1	1	0.652967	0.0230417
ENSG00000175322.11	ZNF519	0.449402	0.653141	0.138682	1	1	1	0.653141	0.594743
ENSG00000197961.11	ZNF121	0.449056	0.653391	0.000230219	2	2	2	0.0904136	0.0368116
ENSG00000111981.4	ULBP1	-0.448884	0.653515	0.0124795	2	2	2	0.0613605	0.347971
ENSG00000143319.16	ISG20L2	0.44886	0.653532	0.000437968	2	2	2	0.687469	0.0238717
ENSG00000148965.9	SAA4	0.448815	0.653565	0.0223568	2	2	2	0.0342334	0.320384
ENSG00000148343.18	MIGA2	0.44873	0.653627	0.000636392	1	1	1	0.653627	0.112947
ENSG00000159905.14	ZNF221	-0.448692	0.653654	0.00477091	1	1	1	0.653654	0.107069
ENSG00000107185.9	RGP1	-0.448616	0.653709	0.0146884	1	1	1	0.653709	0.203367
ENSG00000283503.1	LINC01902	-0.44851	0.653785	0.0106741	2	2	2	0.628211	0.0998226
ENSG00000177169.9	ULK1	0.448157	0.65404	5.40056e-05	1	1	1	0.65404	0.0207525
ENSG00000163701.18	IL17RE	-0.448122	0.654065	0.0120699	2	2	2	0.138506	0.154914
ENSG00000234147.1	RP3-460G2.2	-0.448056	0.654113	1.24253	2	2	2	0.649677	0.813331
ENSG00000164818.15	DNAAF5	0.448055	0.654113	0.100055	2	2	2	0.520546	0.402044
ENSG00000174446.12	SNAPC5	0.448047	0.654119	0.0276005	2	2	2	0.0619691	0.398852
ENSG00000146676.8	PURB	0.44796	0.654182	1.83026e-06	1	1	1	0.654182	0.0017546
ENSG00000182742.5	HOXB4	0.447869	0.654248	4.21507e-06	1	1	1	0.654248	0.00803465
ENSG00000152582.13	SPEF2	0.44722	0.654716	6.26576e-08	1	1	1	0.654716	0.00190649
ENSG00000021826.14	CPS1	-0.446962	0.654903	0.0280605	2	2	2	0.346532	0.185985
ENSG00000182768.8	NGRN	-0.446819	0.655005	0.0174991	2	2	2	0.452409	0.121082
ENSG00000231768.1	LINC01354	0.446457	0.655267	0.0231056	1	1	1	0.655267	0.218479
ENSG00000275142.1	RP5-999L4.2	-0.446375	0.655327	0.256684	2	2	2	0.0641187	0.969093
ENSG00000166135.13	HIF1AN	-0.446364	0.655334	0.0143962	2	2	2	0.172907	0.19102
ENSG00000212916.4	MAP10	0.446305	0.655377	0.0101681	1	1	1	0.655377	0.231192
ENSG00000272438.1	RP11-54O7.16	-0.446299	0.655381	0.00020659	1	1	1	0.655381	0.0562495
ENSG00000139154.14	AEBP2	0.446289	0.655388	2.84691e-05	1	1	1	0.655388	0.0333287
ENSG00000173262.11	SLC2A14	0.446144	0.655493	0.166109	2	2	2	0.697595	0.70068
ENSG00000170779.10	CDCA4	-0.44613	0.655503	0.000766465	2	2	2	0.363328	0.0631605
ENSG00000101413.11	RPRD1B	0.446098	0.655527	0.0200616	1	1	1	0.655527	0.274519
ENSG00000256162.2	SMLR1	-0.446078	0.655541	8.81653e-06	2	2	2	0.166509	0.0110055
ENSG00000189306.10	RRP7A	-0.445778	0.655758	0.165184	1	1	1	0.655758	0.635036
ENSG00000163961.4	RNF168	0.44566	0.655843	0.0030917	1	1	1	0.655843	0.0892363
ENSG00000104907.12	TRMT1	0.445618	0.655873	1.64855e-05	1	1	1	0.655873	0.0058899
ENSG00000102904.14	TSNAXIP1	0.445396	0.656033	0.00959826	1	1	1	0.656033	0.192492
ENSG00000174567.7	GOLT1A	0.44536	0.65606	0.000254169	2	2	2	0.62493	0.0232335
ENSG00000171873.7	ADRA1D	-0.445209	0.656169	0.00129384	1	1	1	0.656169	0.0966994
ENSG00000176171.11	BNIP3	0.445164	0.656201	0.00655893	2	2	2	0.184428	0.18666
ENSG00000185669.5	SNAI3	0.445138	0.65622	0.0355957	1	2	2	0.65622	0.273688
ENSG00000256124.5	LINC01152	0.445133	0.656223	0.0576157	3	3	3	0.44852	0.217634
ENSG00000120948.16	TARDBP	0.445113	0.656238	0.00092903	2	2	2	0.249847	0.0499904
ENSG00000135437.9	RDH5	-0.445105	0.656244	0.127753	1	1	1	0.656244	0.599764
ENSG00000184350.9	MRGPRE	-0.445066	0.656272	0.000224699	2	2	2	0.634235	0.0434205
ENSG00000267475.1	CTD-2538C1.2	0.444958	0.65635	0.000801641	1	2	2	0.65635	0.176857
ENSG00000079459.12	FDFT1	0.444943	0.656361	0.000747829	1	1	1	0.656361	0.122437
ENSG00000167656.4	LY6D	0.444788	0.656473	2.06383e-05	1	1	1	0.656473	0.0283772
ENSG00000173320.11	STOX2	-0.444553	0.656643	0.000290999	1	1	1	0.656643	0.0330435
ENSG00000278195.1	SSTR3	-0.444542	0.656651	1.15659e-05	1	1	1	0.656651	0.00668201
ENSG00000085831.15	TTC39A	0.444451	0.656716	1.20801e-05	2	2	2	0.233384	0.0128717
ENSG00000065833.8	ME1	-0.443967	0.657066	0.049745	1	1	1	0.657066	0.306106
ENSG00000149084.12	HSD17B12	-0.443952	0.657077	0.226697	2	2	2	0.239344	0.694297
ENSG00000174885.12	NLRP6	0.44369	0.657267	0.0244442	2	2	2	0.0937317	0.283174
ENSG00000273356.1	LINC02019	-0.443348	0.657514	0.0102969	2	2	2	0.0111877	0.208869
ENSG00000140396.12	NCOA2	-0.443214	0.657611	0.000256763	2	2	2	0.079871	0.0216406
ENSG00000164530.13	PI16	-0.443049	0.657731	0.944828	3	3	3	0.169333	1.0432
ENSG00000203785.8	SPRR2E	-0.443006	0.657762	5.68382e-05	2	2	2	0.0454948	0.0148097
ENSG00000111728.10	ST8SIA1	-0.442992	0.657772	0.000848822	2	2	2	0.57465	0.103417
ENSG00000103966.10	EHD4	0.442967	0.657789	0.00694379	2	2	2	0.0884059	0.1846
ENSG00000133466.13	C1QTNF6	-0.442928	0.657818	0.154928	2	2	2	0.596764	0.3787
ENSG00000169762.16	TAPT1	-0.442881	0.657852	0.000130761	1	1	1	0.657852	0.0300375
ENSG00000105136.20	ZNF419	0.442666	0.658008	0.364671	3	3	3	0.292178	1.20779
ENSG00000268912.1	CTD-2619J13.17	-0.442659	0.658012	0.0421311	2	2	2	0.657264	0.296279
ENSG00000184292.6	TACSTD2	0.44262	0.65804	0.0471671	2	2	2	0.655247	0.323433
ENSG00000060656.19	PTPRU	0.442574	0.658074	0.046771	2	2	2	0.106643	0.382054
ENSG00000167785.8	ZNF558	-0.442371	0.65822	0.0147493	1	2	2	0.65822	0.199795
ENSG00000230124.6	ACBD6	0.442103	0.658414	5.28787e-06	1	1	1	0.658414	0.00748915
ENSG00000108557.18	RAI1	0.441937	0.658535	4.55785e-07	1	2	2	0.658535	0.00170895
ENSG00000105771.13	SMG9	0.441794	0.658639	0.0171965	2	2	2	0.587178	0.239056
ENSG00000235478.4	LINC01664	-0.44125	0.659032	3.22221e-08	1	1	1	0.659032	0.000326859
ENSG00000253288.1	RP11-238K6.1	-0.441167	0.659092	1.58751e-10	1	1	1	0.659092	1.74947e-05
ENSG00000115548.16	KDM3A	0.440804	0.659355	0.00998591	2	2	2	0.67937	0.0826985
ENSG00000113504.20	SLC12A7	-0.440772	0.659378	0.00190924	1	1	1	0.659378	0.181958
ENSG00000171865.9	RNASEH1	-0.44069	0.659438	0.000329532	1	1	1	0.659438	0.113392
ENSG00000130528.11	HRC	0.440689	0.659438	0.00210349	1	1	1	0.659438	0.0652657
ENSG00000278259.4	MYO19	0.44043	0.659625	0.0284685	2	2	2	0.0871331	0.241013
ENSG00000134202.10	GSTM3	0.439644	0.660195	0.852335	3	3	3	0.246537	0.940057
ENSG00000243480.7	AMY2A	0.439637	0.6602	0.0121923	2	2	2	0.275092	0.235711
ENSG00000154978.12	VOPP1	-0.439468	0.660323	0.0083264	2	2	2	0.437312	0.420711
ENSG00000213471.9	TTLL13P	-0.439466	0.660324	0.0473029	2	2	2	0.274885	0.20072
ENSG00000272455.1	RP4-758J18.13	-0.4394	0.660372	0.0173187	2	2	2	0.696167	0.315495
ENSG00000185761.10	ADAMTSL5	0.439125	0.660571	0.0009297	1	2	2	0.660571	0.047395
ENSG00000221923.8	ZNF880	0.438992	0.660668	1.04662	3	3	3	0.0153175	1.16497
ENSG00000165325.13	DEUP1	0.438924	0.660716	0.09295	2	2	2	0.23276	0.469574
ENSG00000270647.5	TAF15	0.438887	0.660743	0.000101386	1	1	1	0.660743	0.0547142
ENSG00000128039.10	SRD5A3	0.438792	0.660812	0.20393	2	2	2	0.645224	0.709311
ENSG00000101019.21	UQCC1	-0.438785	0.660817	0.0331629	1	1	1	0.660817	0.242127
ENSG00000124535.15	WRNIP1	0.438768	0.66083	0.0526645	2	2	2	0.564482	0.305954
ENSG00000155876.5	RRAGA	0.438648	0.660916	0.000102047	1	1	1	0.660916	0.0226576
ENSG00000275835.4	TUBGCP5	0.438621	0.660936	0.00851855	1	1	1	0.660936	0.20952
ENSG00000130731.15	METTL26	-0.438585	0.660962	0.0911127	2	2	2	0.00238933	0.584535
ENSG00000181751.9	C5orf30	-0.438543	0.660993	1.46933e-07	1	1	1	0.660993	0.00239437
ENSG00000183486.12	MX2	-0.438527	0.661004	0.00994794	1	1	1	0.661004	0.243255
ENSG00000163923.9	RPL39L	-0.438322	0.661153	1.52686e-05	1	1	1	0.661153	0.0122865
ENSG00000167113.10	COQ4	0.438124	0.661296	1.18877e-05	1	1	1	0.661296	0.0168333
ENSG00000159763.3	PIP	0.437961	0.661414	2.81134e-05	2	2	2	0.249263	0.0265557
ENSG00000163364.9	LINC01116	-0.437681	0.661618	0.000477115	2	3	3	0.603536	0.0592179
ENSG00000127903.13	ZNF835	0.437565	0.661702	0.0171534	1	1	1	0.661702	0.243076
ENSG00000114999.7	TTL	0.437461	0.661777	0.0173214	2	2	2	0.245492	0.187005
ENSG00000151612.15	ZNF827	0.437301	0.661893	6.42723e-06	1	1	1	0.661893	0.00783105
ENSG00000144306.14	SCRN3	-0.437256	0.661925	0.00816692	1	1	1	0.661925	0.137953
ENSG00000272514.5	CFAP206	0.437095	0.662042	0.00368214	1	1	1	0.662042	0.090377
ENSG00000086015.20	MAST2	-0.436968	0.662135	0.0798706	2	2	2	0.183885	0.310684
ENSG00000119673.14	ACOT2	-0.436824	0.662239	0.0815784	1	2	2	0.662239	0.383708
ENSG00000159593.14	NAE1	-0.436822	0.662241	0.0015087	2	2	2	0.657095	0.112419
ENSG00000137078.8	SIT1	0.436689	0.662337	1.19009e-07	1	1	1	0.662337	0.00168426
ENSG00000145545.11	SRD5A1	0.436647	0.662368	0.0143514	1	1	1	0.662368	0.17178
ENSG00000125812.15	GZF1	-0.436527	0.662455	0.0129543	2	2	2	0.0859346	0.642472
ENSG00000253958.1	CLDN23	0.436137	0.662738	0.054121	2	2	2	0.673547	0.217124
ENSG00000174775.16	HRAS	0.435969	0.662859	0.0279264	1	1	1	0.662859	0.241182
ENSG00000197915.5	HRNR	0.435949	0.662874	0.503194	4	4	4	0.275064	0.655995
ENSG00000197912.14	SPG7	0.435933	0.662885	0.0061472	2	2	2	0.0363852	0.104245
ENSG00000177483.11	RBM44	-0.435866	0.662934	0.0979294	2	2	2	0.502696	0.756263
ENSG00000055070.16	SZRD1	0.435707	0.663049	0.00419728	2	2	2	0.500391	0.0819804
ENSG00000130023.15	ERMARD	0.435597	0.663129	1.11136e-05	1	2	2	0.663129	0.00716764
ENSG00000110075.14	PPP6R3	-0.43542	0.663257	0.000140979	2	2	2	0.352712	0.105746
ENSG00000119541.9	VPS4B	-0.435221	0.663402	0.00112204	1	1	1	0.663402	0.0525637
ENSG00000100603.13	SNW1	-0.435187	0.663427	0.00101263	2	2	2	0.541565	0.095992
ENSG00000140463.13	BBS4	0.435086	0.6635	0.0348936	2	2	2	0.695129	0.387845
ENSG00000168631.12	DPCR1	0.435014	0.663552	0.0322844	1	1	1	0.663552	0.268521
ENSG00000160299.16	PCNT	0.434919	0.663621	0.00208583	1	1	1	0.663621	0.12897
ENSG00000100664.10	EIF5	-0.434854	0.663668	8.77822e-05	1	1	1	0.663668	0.0509112
ENSG00000068383.18	INPP5A	-0.434852	0.66367	0.0221247	2	2	2	0.0554266	0.225907
ENSG00000137757.10	CASP5	-0.434676	0.663798	0.00158213	2	2	2	0.658808	0.340237
ENSG00000271151.1	RP11-394I13.2	0.434584	0.663864	0.021359	2	2	2	0.0804943	0.241012
ENSG00000188820.12	FAM26F	0.433831	0.664411	0.0602228	2	2	2	0.400612	0.617646
ENSG00000278611.1	CTC-543D15.8	-0.433674	0.664525	0.0963894	2	2	2	0.538765	0.391263
ENSG00000171067.10	C11orf24	-0.433461	0.66468	0.0967554	1	1	1	0.66468	0.434594
ENSG00000106571.12	GLI3	-0.433146	0.664909	0.000317548	1	1	1	0.664909	0.0870011
ENSG00000103740.9	ACSBG1	0.433093	0.664947	0.0171375	1	1	1	0.664947	0.287932
ENSG00000063180.8	CA11	-0.432916	0.665076	0.00620191	2	2	2	0.595169	0.131751
ENSG00000177058.11	SLC38A9	0.432749	0.665197	0.00150033	1	1	1	0.665197	0.0888067
ENSG00000118162.13	KPTN	-0.432413	0.665441	0.0112017	1	1	1	0.665441	0.8061
ENSG00000117394.20	SLC2A1	-0.432386	0.665461	3.11024e-05	2	2	2	0.48577	0.0311778
ENSG00000162194.12	LBHD1	0.432129	0.665648	0.0672392	2	2	2	0.668947	0.368575
ENSG00000110448.10	CD5	-0.432033	0.665717	0.0279608	1	1	1	0.665717	0.226203
ENSG00000267321.2	LINC02001	-0.432033	0.665717	0.00347744	1	1	1	0.665717	0.287905
ENSG00000217930.7	PAM16	-0.431045	0.666436	0.00626498	1	2	2	0.666436	0.207914
ENSG00000105329.9	TGFB1	0.430881	0.666555	6.9059e-05	1	1	1	0.666555	0.0124128
ENSG00000081148.11	IMPG2	-0.430869	0.666563	0.00128824	1	1	1	0.666563	0.0617027
ENSG00000151338.18	MIPOL1	-0.430847	0.66658	0.000809676	2	2	2	0.694333	0.0783587
ENSG00000253719.3	ATXN7L3B	-0.430809	0.666607	0.00476647	2	2	2	0.0621456	0.132802
ENSG00000213865.7	C8orf44	-0.43073	0.666664	0.00240624	2	2	2	0.0136189	0.0825213
ENSG00000114790.12	ARHGEF26	0.430305	0.666974	0.00276441	1	1	1	0.666974	0.103304
ENSG00000197958.12	RPL12	0.43014	0.667094	0.0663892	2	2	2	0.131837	0.296345
ENSG00000187630.15	DHRS4L2	0.429929	0.667248	0.000558307	1	3	3	0.667248	0.0662827
ENSG00000072840.12	EVC	-0.429808	0.667335	0.00129014	1	1	1	0.667335	0.0728843
ENSG00000138166.5	DUSP5	-0.429755	0.667374	6.66635e-05	1	1	1	0.667374	0.0340004
ENSG00000227455.2	RP11-300M24.1	0.429749	0.667378	0.000544064	1	1	1	0.667378	0.0601108
ENSG00000135845.9	PIGC	0.429733	0.66739	0.0328529	1	1	1	0.66739	0.255147
ENSG00000215244.2	RP11-563J2.2	-0.429705	0.66741	4.40808e-05	1	1	1	0.66741	0.0174585
ENSG00000102908.20	NFAT5	-0.429437	0.667605	5.15697e-05	1	1	1	0.667605	0.0107448
ENSG00000118420.16	UBE3D	0.429418	0.667619	2.65338e-05	1	1	1	0.667619	0.0130137
ENSG00000235098.8	ANKRD65	-0.428477	0.668304	0.0819023	2	2	2	0.6637	0.645677
ENSG00000070610.14	GBA2	0.428221	0.66849	0.00310208	1	1	1	0.66849	0.0713167
ENSG00000090512.11	FETUB	0.427998	0.668652	0.0817203	1	1	1	0.668652	0.486315
ENSG00000228106.5	RP11-452F19.3	0.427712	0.668861	0.0338787	1	1	1	0.668861	0.441752
ENSG00000165792.17	METTL17	-0.427553	0.668976	0.00445834	1	2	2	0.668976	0.106081
ENSG00000080822.16	CLDND1	0.427553	0.668977	9.75487e-08	1	1	1	0.668977	0.00169715
ENSG00000141655.16	TNFRSF11A	0.427455	0.669048	0.0197492	1	1	1	0.669048	0.229028
ENSG00000151729.10	SLC25A4	0.427444	0.669056	0.00205969	2	2	2	0.446886	0.101743
ENSG00000108839.11	ALOX12	0.427364	0.669114	0.168756	2	2	2	0.493466	0.363553
ENSG00000105135.15	ILVBL	0.427205	0.66923	0.000442171	1	1	1	0.66923	0.0779511
ENSG00000032389.12	TSSC1	-0.427185	0.669245	8.35004e-08	1	1	1	0.669245	0.000503156
ENSG00000109519.12	GRPEL1	0.427185	0.669245	0.0521839	1	1	1	0.669245	0.388359
ENSG00000164199.16	ADGRV1	0.42716	0.669263	0.00777663	1	1	1	0.669263	0.129749
ENSG00000176533.12	GNG7	0.426961	0.669408	0.000899711	1	1	1	0.669408	0.0619442
ENSG00000145063.14	AC062028.1	0.426949	0.669416	0.113141	1	1	1	0.669416	0.591046
ENSG00000205937.11	RNPS1	0.426854	0.669486	0.0331469	2	2	2	0.523442	0.199827
ENSG00000139624.12	CERS5	0.426816	0.669513	0.606632	3	3	3	0.492678	0.733154
ENSG00000106336.12	FBXO24	0.426801	0.669525	0.000279991	1	1	1	0.669525	0.0377486
ENSG00000105887.10	MTPN	0.426791	0.669532	1.70848e-07	1	1	1	0.669532	0.00122197
ENSG00000153060.7	TEKT5	0.426103	0.670033	0.0576517	2	2	2	0.169556	0.37621
ENSG00000103148.15	NPRL3	0.426	0.670108	0.177599	2	2	2	0.687772	0.595548
ENSG00000165861.13	ZFYVE1	-0.425993	0.670113	0.0032822	1	1	1	0.670113	0.123834
ENSG00000164576.11	SAP30L	-0.425984	0.67012	0.000541359	1	1	1	0.67012	0.145336
ENSG00000119685.19	TTLL5	-0.425957	0.670139	0.0150379	1	1	1	0.670139	0.200299
ENSG00000143799.12	PARP1	0.425693	0.670332	2.81162e-05	1	1	1	0.670332	0.0129913
ENSG00000162076.12	FLYWCH2	0.425433	0.670521	0.00687017	2	2	2	0.269393	0.13025
ENSG00000100568.10	VTI1B	-0.425376	0.670563	0.00599848	1	1	1	0.670563	0.104105
ENSG00000172602.9	RND1	0.425219	0.670677	0.00267135	2	2	2	0.382807	0.249443
ENSG00000099785.10	MARCH2	0.42515	0.670727	0.0922901	1	1	1	0.670727	0.468346
ENSG00000278916.1	CEP83-AS1	0.425138	0.670736	0.00016587	1	2	2	0.670736	0.0404961
ENSG00000138823.13	MTTP	0.425114	0.670754	0.00465454	2	2	2	0.579819	0.125419
ENSG00000130881.13	LRP3	-0.425096	0.670767	0.0003827	2	2	2	0.675405	0.0450342
ENSG00000153006.15	SREK1IP1	0.425061	0.670792	0.00045944	1	1	1	0.670792	0.0388729
ENSG00000108219.14	TSPAN14	-0.42476	0.671011	0.00684499	1	1	1	0.671011	0.183467
ENSG00000145247.11	OCIAD2	0.424752	0.671018	0.00604795	1	1	1	0.671018	0.153937
ENSG00000227066.1	RP3-340N1.2	-0.424732	0.671032	0.356895	2	2	2	0.380708	0.97686
ENSG00000146414.15	SHPRH	-0.424709	0.671049	0.00158813	1	1	1	0.671049	0.121344
ENSG00000266733.5	TBC1D29	-0.424701	0.671054	1.38286e-05	1	1	1	0.671054	0.01314
ENSG00000166317.11	SYNPO2L	-0.42454	0.671172	2.75884e-05	1	1	1	0.671172	0.0400047
ENSG00000228300.13	C19orf24	0.424283	0.671359	0.00719752	1	2	2	0.671359	0.141933
ENSG00000178295.14	GEN1	0.423822	0.671696	0.0605841	2	2	2	0.702	0.580495
ENSG00000146072.6	TNFRSF21	0.423788	0.67172	2.96033e-07	1	1	1	0.67172	0.00414398
ENSG00000130643.8	CALY	-0.42374	0.671755	6.10318e-10	1	1	1	0.671755	0.000120614
ENSG00000211452.10	DIO1	-0.423566	0.671883	0.000171799	1	1	1	0.671883	0.0463145
ENSG00000013375.15	PGM3	0.423471	0.671951	0.00580844	2	2	2	0.67172	0.116149
ENSG00000148303.16	RPL7A	-0.423167	0.672174	3.0126e-05	2	2	2	0.516997	0.013101
ENSG00000164591.13	MYOZ3	-0.423086	0.672232	2.94496e-05	1	1	1	0.672232	0.0183792
ENSG00000156976.16	EIF4A2	-0.423075	0.67224	0.00650889	2	2	2	0.198255	0.11322
ENSG00000248098.11	BCKDHA	-0.423069	0.672245	0.021948	1	1	1	0.672245	0.220278
ENSG00000146143.17	PRIM2	-0.422877	0.672385	1.58204e-06	1	1	1	0.672385	0.00255226
ENSG00000149269.9	PAK1	-0.422517	0.672648	0.00115204	2	2	2	0.639603	0.0459369
ENSG00000213762.11	ZNF134	0.4224	0.672733	0.000237202	1	1	1	0.672733	0.0641357
ENSG00000151687.14	ANKAR	-0.422202	0.672878	0.00071478	1	2	2	0.672878	0.0944698
ENSG00000175766.11	EIF4E1B	-0.422127	0.672932	0.000338914	2	2	2	0.62747	0.0260438
ENSG00000173705.8	SUSD5	-0.422108	0.672946	0.0269121	2	2	2	0.163548	0.331487
ENSG00000095794.19	CREM	0.421974	0.673044	0.000532828	1	1	1	0.673044	0.0433335
ENSG00000105483.17	CARD8	0.421822	0.673155	0.00770518	2	3	3	0.565018	0.162114
ENSG00000188157.14	AGRN	0.421792	0.673177	0.0388863	2	2	2	0.635738	0.231867
ENSG00000113368.11	LMNB1	0.421633	0.673293	0.000110964	1	1	1	0.673293	0.0343071
ENSG00000189050.15	RNFT1	0.421613	0.673308	0.00220831	2	2	2	0.48529	0.124573
ENSG00000179284.5	DAND5	0.421378	0.673479	0.00464291	1	1	1	0.673479	0.114857
ENSG00000177465.4	ACOT4	0.421364	0.673489	0.0404232	1	1	1	0.673489	0.285228
ENSG00000262877.4	RP11-1055B8.4	-0.42101	0.673747	0.269908	3	3	3	0.317891	0.964345
ENSG00000134982.16	APC	0.420896	0.673831	0.00100398	2	2	2	0.668565	0.0671145
ENSG00000086504.15	MRPL28	-0.420707	0.673969	9.03694e-07	1	1	1	0.673969	0.00125351
ENSG00000170006.11	TMEM154	0.42064	0.674018	4.80782e-05	1	1	1	0.674018	0.0230728
ENSG00000018699.11	TTC27	0.420635	0.674022	0.0624609	1	1	1	0.674022	0.473392
ENSG00000156453.13	PCDH1	0.420623	0.67403	7.77494e-06	1	1	1	0.67403	0.0124842
ENSG00000115257.15	PCSK4	-0.420518	0.674107	0.0217957	2	2	2	0.269832	0.192366
ENSG00000278238.1	RP11-245D16.4	-0.420461	0.674149	0.0584866	3	3	3	0.439219	0.422467
ENSG00000122512.14	PMS2	-0.420083	0.674425	0.0840161	2	2	2	0.580443	0.311245
ENSG00000120053.10	GOT1	-0.420075	0.674431	0.000582913	1	1	1	0.674431	0.0647278
ENSG00000164609.9	SLU7	0.419988	0.674494	0.00187063	1	1	1	0.674494	0.080761
ENSG00000111530.12	CAND1	0.419675	0.674723	2.06071e-06	1	2	2	0.674723	0.00451376
ENSG00000114450.9	GNB4	-0.419659	0.674734	0.00660935	2	2	2	0.575871	0.105772
ENSG00000256683.6	ZNF350	0.419388	0.674933	0.000196316	1	1	1	0.674933	0.0311995
ENSG00000156466.9	GDF6	-0.419384	0.674936	2.52179e-05	1	1	1	0.674936	0.00723494
ENSG00000188243.12	COMMD6	-0.419334	0.674972	0.00432736	2	2	2	0.144526	0.092002
ENSG00000134539.16	KLRD1	-0.419238	0.675043	3.75683e-05	1	1	1	0.675043	0.0333058
ENSG00000198723.10	C19orf45	0.418966	0.675241	0.019664	1	2	2	0.675241	0.68463
ENSG00000219438.8	FAM19A5	-0.418759	0.675392	0.0695488	1	1	1	0.675392	0.445406
ENSG00000151715.7	TMEM45B	-0.418554	0.675542	0.0182731	1	1	1	0.675542	0.1984
ENSG00000139329.4	LUM	0.418503	0.675579	0.00203642	1	1	1	0.675579	0.343701
ENSG00000116032.5	GRIN3B	-0.4185	0.675581	0.0377925	1	2	2	0.675581	0.271047
ENSG00000246363.2	RP11-13A1.1	0.418397	0.675657	0.00707666	1	1	1	0.675657	0.297249
ENSG00000100890.15	KIAA0391	-0.41828	0.675742	0.0205166	2	2	2	0.28812	0.247846
ENSG00000164385.8	LINC01600	-0.418271	0.675749	0.178096	2	2	2	0.318935	0.45205
ENSG00000122952.16	ZWINT	0.41812	0.675859	0.067654	1	1	1	0.675859	1.16455
ENSG00000124256.14	ZBP1	0.418114	0.675864	0.00270484	1	1	1	0.675864	0.183771
ENSG00000070770.8	CSNK2A2	-0.418064	0.675901	0.000862064	1	1	1	0.675901	0.0698859
ENSG00000132376.19	INPP5K	-0.418063	0.675901	0.0365529	2	2	2	0.430259	0.419631
ENSG00000105186.15	ANKRD27	0.417822	0.676077	0.0157311	2	2	2	0.105885	0.184983
ENSG00000119778.14	ATAD2B	-0.417621	0.676224	3.37695e-05	1	1	1	0.676224	0.0442598
ENSG00000156510.12	HKDC1	-0.417522	0.676296	0.0335867	1	1	1	0.676296	0.336702
ENSG00000274443.4	C8orf89	-0.417501	0.676312	0.00843105	1	1	1	0.676312	0.154776
ENSG00000183397.5	C19orf71	0.417497	0.676315	0.00754251	2	2	2	0.71269	0.127422
ENSG00000248810.1	RP11-362F19.1	-0.417453	0.676347	0.00988966	1	1	1	0.676347	0.293999
ENSG00000232229.5	LINC00865	-0.417447	0.676351	0.723298	2	2	2	0.264041	0.991377
ENSG00000080815.18	PSEN1	0.417361	0.676414	1.03075e-05	1	2	2	0.676414	0.00674984
ENSG00000185958.9	FAM186A	-0.417312	0.67645	7.87116e-08	1	1	1	0.67645	0.00125612
ENSG00000138002.14	IFT172	0.417022	0.676662	2.70801e-05	1	1	1	0.676662	0.0155618
ENSG00000140830.8	TXNL4B	0.416897	0.676753	0.000100594	1	1	1	0.676753	0.0258472
ENSG00000124635.8	HIST1H2BJ	-0.416882	0.676764	0.000298548	1	1	1	0.676764	0.0484698
ENSG00000180817.11	PPA1	0.416845	0.676792	0.00819025	1	1	1	0.676792	0.205201
ENSG00000197841.14	ZNF181	0.416832	0.676802	0.128809	2	2	2	0.245616	0.611463
ENSG00000204396.10	VWA7	0.416793	0.67683	0.00102101	2	2	2	0.706276	0.0463966
ENSG00000164241.13	C5orf63	-0.416714	0.676888	0.0537205	3	3	3	0.502316	0.619834
ENSG00000167333.12	TRIM68	-0.41671	0.67689	0.0287535	2	2	2	0.525842	0.398758
ENSG00000138785.14	INTS12	-0.416532	0.677021	0.000186448	1	1	1	0.677021	0.0403678
ENSG00000128335.13	APOL2	0.416504	0.677041	0.0353512	1	1	1	0.677041	0.266735
ENSG00000268388.5	FENDRR	-0.416495	0.677048	0.000126555	1	1	1	0.677048	0.036638
ENSG00000168556.6	ING2	-0.416411	0.677109	0.00283448	1	1	1	0.677109	0.157396
ENSG00000264964.1	RP11-888D10.3	-0.416266	0.677216	0.0109964	2	2	2	0.0686407	0.254195
ENSG00000099864.17	PALM	-0.416235	0.677238	0.00189286	1	1	1	0.677238	0.116961
ENSG00000165695.9	AK8	0.416048	0.677375	0.270666	2	2	2	0.278629	0.652812
ENSG00000197653.15	DNAH10	-0.415886	0.677494	0.0012764	2	2	2	0.127486	0.103868
ENSG00000140254.12	DUOXA1	-0.415861	0.677511	0.0300699	1	2	2	0.677511	0.776388
ENSG00000137857.17	DUOX1	-0.415861	0.677511	0.0430022	1	2	2	0.677511	0.928449
ENSG00000214776.10	RP11-726G1.1	-0.415845	0.677523	0.222034	2	2	2	0.705872	0.697681
ENSG00000148218.15	ALAD	-0.415641	0.677673	0.0591001	3	3	3	0.0844736	0.584966
ENSG00000095209.11	TMEM38B	-0.415507	0.677771	0.0306704	1	1	1	0.677771	0.254539
ENSG00000184113.9	CLDN5	0.415065	0.678095	2.36068e-05	1	1	1	0.678095	0.0152773
ENSG00000162368.13	CMPK1	0.414893	0.67822	0.00342258	2	2	2	0.502834	0.0681233
ENSG00000115896.15	PLCL1	0.414628	0.678414	6.50346e-05	2	2	2	0.00467402	0.0304349
ENSG00000236166.1	RP3-523C21.2	-0.414288	0.678663	0.000281328	1	1	1	0.678663	0.0268499
ENSG00000073605.18	GSDMB	0.414196	0.67873	0.00743361	2	2	2	0.322433	0.245376
ENSG00000167815.11	PRDX2	0.414169	0.67875	0.00186594	2	2	2	0.661431	0.0934462
ENSG00000238227.7	C9orf69	-0.414005	0.67887	0.0104611	2	2	2	0.681031	0.150226
ENSG00000112486.15	CCR6	-0.413509	0.679234	0.0121279	2	2	2	0.239475	0.414455
ENSG00000119946.10	CNNM1	-0.413325	0.679369	0.000118241	1	1	1	0.679369	0.0241132
ENSG00000183760.10	ACP7	0.413166	0.679485	0.0429498	2	2	2	0.456359	0.320067
ENSG00000165494.11	PCF11	0.413116	0.679522	0.000217932	1	1	1	0.679522	0.0201083
ENSG00000111676.14	ATN1	0.412922	0.679664	0.0158739	1	2	2	0.679664	0.216839
ENSG00000267107.6	PCAT19	0.412746	0.679793	0.0560059	2	2	2	0.681528	0.34413
ENSG00000104447.12	TRPS1	0.412703	0.679824	7.16695e-06	1	1	1	0.679824	0.0119861
ENSG00000107560.10	RAB11FIP2	0.412674	0.679845	7.39946e-05	1	2	2	0.679845	0.0385135
ENSG00000116260.16	QSOX1	-0.412519	0.679959	0.0680475	2	2	2	0.571003	0.247675
ENSG00000152213.3	ARL11	-0.412368	0.68007	0.000145626	2	2	2	0.116395	0.0665712
ENSG00000228486.10	LINC01125	0.412232	0.680169	8.21242e-05	1	2	2	0.680169	0.0442441
ENSG00000164053.19	ATRIP	0.412028	0.680319	0.0678544	2	2	2	0.111167	0.296335
ENSG00000275636.1	RP11-521C20.5	-0.411848	0.680451	0.154437	1	1	1	0.680451	0.71558
ENSG00000171621.13	SPSB1	0.411638	0.680605	0.0369924	2	2	2	0.136905	0.832125
ENSG00000267364.1	RP11-47L3.1	0.411569	0.680655	0.0456904	1	1	1	0.680655	0.343048
ENSG00000122873.11	CISD1	-0.411567	0.680657	0.00259035	1	1	1	0.680657	0.0908548
ENSG00000048162.20	NOP16	0.41123	0.680904	0.00323022	1	1	1	0.680904	0.308834
ENSG00000100239.15	PPP6R2	-0.411229	0.680904	4.54136e-05	1	1	1	0.680904	0.0329013
ENSG00000260136.5	CTD-2270L9.4	0.411214	0.680916	0.0254689	1	1	1	0.680916	0.327347
ENSG00000159212.12	CLIC6	0.411144	0.680967	0.0785003	1	1	1	0.680967	0.420004
ENSG00000022556.15	NLRP2	0.411093	0.681004	0.0244348	1	2	2	0.681004	0.333859
ENSG00000126218.11	F10	-0.410411	0.681504	0.0766957	2	2	2	0.289331	0.202609
ENSG00000180279.6	LINC01869	0.410372	0.681533	0.928377	2	2	2	0.633952	1.14255
ENSG00000167487.11	KLHL26	-0.410195	0.681663	0.00286245	1	1	1	0.681663	0.147227
ENSG00000167964.12	RAB26	-0.410166	0.681684	2.95468e-08	1	1	1	0.681684	0.000460834
ENSG00000204278.12	TMEM235	-0.410128	0.681712	0.121591	1	1	1	0.681712	1.00317
ENSG00000170634.12	ACYP2	0.409837	0.681926	0.0300721	3	3	3	0.481823	0.258495
ENSG00000132424.14	PNISR	0.409784	0.681964	0.000283511	2	2	2	0.46754	0.0240016
ENSG00000166508.17	MCM7	0.409782	0.681966	0.000271703	2	2	2	0.0434597	0.0297077
ENSG00000178372.7	CALML5	0.409711	0.682018	0.00133523	1	1	1	0.682018	0.0522415
ENSG00000105447.12	GRWD1	0.409645	0.682067	0.0431302	1	1	1	0.682067	0.446518
ENSG00000166033.11	HTRA1	0.409313	0.68231	0.000682665	1	1	1	0.68231	0.0477574
ENSG00000167414.4	GNG8	-0.409231	0.68237	0.0073999	2	2	2	0.077946	0.168517
ENSG00000239642.5	MEIKIN	0.409212	0.682384	0.0246499	2	2	2	0.604949	0.289246
ENSG00000144406.18	UNC80	-0.409207	0.682388	4.43083e-06	2	2	2	0.249409	0.00666064
ENSG00000157106.16	SMG1	0.409014	0.68253	0.00413488	2	2	2	0.23133	0.150453
ENSG00000111816.7	FRK	0.408669	0.682783	0.0537814	2	2	2	0.628999	0.275287
ENSG00000114268.11	PFKFB4	-0.408602	0.682832	0.00895697	2	2	2	0.682805	0.423786
ENSG00000271743.1	CTD-2541M15.3	-0.408371	0.683001	0.0971291	1	1	1	0.683001	0.456665
ENSG00000115107.19	STEAP3	0.408102	0.683199	0.0102468	2	2	2	0.0781485	0.152271
ENSG00000168818.9	STX18	0.408076	0.683218	0.00174441	1	1	1	0.683218	0.154829
ENSG00000184575.11	XPOT	-0.408076	0.683218	0.00316938	1	1	1	0.683218	0.0926161
ENSG00000143702.15	CEP170	0.407963	0.683301	0.000132635	1	1	1	0.683301	0.0159163
ENSG00000061918.12	GUCY1B3	0.407954	0.683308	0.000418985	2	2	2	0.647276	0.0433904
ENSG00000078487.17	ZCWPW1	0.407824	0.683403	0.376749	2	2	2	0.542004	0.676255
ENSG00000138668.18	HNRNPD	0.407668	0.683517	9.43077e-05	1	1	1	0.683517	0.0192226
ENSG00000075399.13	VPS9D1	-0.407539	0.683612	0.00433592	2	2	2	0.709906	0.0957686
ENSG00000141959.16	PFKL	0.407466	0.683666	0.568166	3	3	3	0.632385	0.735072
ENSG00000160209.18	PDXK	0.407213	0.683851	0.0126661	1	1	1	0.683851	0.380987
ENSG00000148803.11	FUOM	-0.407067	0.683959	0.00600467	1	1	1	0.683959	0.346942
ENSG00000142875.19	PRKACB	-0.406983	0.684021	0.0011717	2	2	2	0.181393	0.0498105
ENSG00000143303.11	RRNAD1	-0.406923	0.684065	0.0209135	2	2	2	0.687469	0.232024
ENSG00000234111.6	RP11-364P22.1	0.406158	0.684627	8.81883e-05	1	1	1	0.684627	0.0150182
ENSG00000223675.1	RP11-86H7.6	0.406141	0.684639	0.0134821	1	1	1	0.684639	0.195384
ENSG00000127399.14	LRRC61	0.406118	0.684656	0.275572	1	1	1	0.684656	0.802772
ENSG00000122335.13	SERAC1	0.405986	0.684753	0.0407387	2	2	2	0.407417	0.242119
ENSG00000115539.13	PDCL3	0.405978	0.684759	1.91171e-06	1	1	1	0.684759	0.00619046
ENSG00000118017.3	A4GNT	0.405953	0.684777	0.0687756	1	1	1	0.684777	0.378491
ENSG00000213221.4	DNLZ	0.40595	0.68478	0.604618	5	5	5	0.289766	1.56116
ENSG00000169896.16	ITGAM	-0.405892	0.684822	0.000102672	1	1	1	0.684822	0.0150331
ENSG00000065717.14	TLE2	-0.405546	0.685077	2.45718e-05	1	1	1	0.685077	0.00796792
ENSG00000176597.11	B3GNT5	-0.405293	0.685262	0.00771639	1	1	1	0.685262	0.132525
ENSG00000187581.2	COX8C	0.405272	0.685278	0.00655212	2	2	2	0.2633	0.154824
ENSG00000093183.13	SEC22C	-0.405147	0.685369	0.0353417	1	1	1	0.685369	0.432234
ENSG00000269930.1	RP11-932O9.9	0.4051	0.685404	0.0274099	1	1	1	0.685404	0.242991
ENSG00000257467.5	RP11-121G22.3	-0.40502	0.685463	3.59832e-07	1	1	1	0.685463	0.00249799
ENSG00000038219.12	BOD1L1	-0.405004	0.685474	0.0125576	2	2	2	0.61781	0.129462
ENSG00000257315.2	ZBED6	0.404803	0.685622	2.79949e-08	1	1	1	0.685622	0.000363344
ENSG00000058673.16	ZC3H11A	-0.404803	0.685622	0.000121115	1	1	1	0.685622	0.0238989
ENSG00000108509.20	CAMTA2	0.404712	0.685689	0.00183378	2	2	2	0.259644	0.0933557
ENSG00000188313.12	PLSCR1	0.404572	0.685792	0.00458737	2	2	2	0.127472	0.135059
ENSG00000135447.16	PPP1R1A	-0.40449	0.685852	1.41432e-06	1	1	1	0.685852	0.00646224
ENSG00000149506.11	ZP1	-0.404325	0.685974	4.68906e-07	1	1	1	0.685974	0.00427735
ENSG00000135002.11	RFK	0.404079	0.686154	0.000171309	2	2	2	0.284584	0.0344797
ENSG00000164849.9	GPR146	0.404066	0.686164	0.00053313	2	2	2	0.128022	0.136833
ENSG00000128045.6	RASL11B	-0.403948	0.686251	0.0084075	3	3	3	0.0585436	0.109629
ENSG00000077616.10	NAALAD2	-0.403814	0.68635	0.0109995	1	1	1	0.68635	0.203855
ENSG00000273313.1	RBAKDN	0.403713	0.686424	0.00572384	1	1	1	0.686424	0.173948
ENSG00000108639.7	SYNGR2	-0.403707	0.686428	0.00798067	2	2	2	0.643091	0.129141
ENSG00000272137.1	RP11-177G23.2	0.403697	0.686435	3.08696e-06	1	1	1	0.686435	0.00786643
ENSG00000197603.13	C5orf42	0.403546	0.686547	0.000794991	2	2	2	0.59496	0.109361
ENSG00000124067.16	SLC12A4	0.403283	0.68674	0.00303462	1	1	1	0.68674	0.103359
ENSG00000232104.3	RFX3-AS1	0.403019	0.686935	0.00299795	1	1	1	0.686935	0.587166
ENSG00000155189.11	AGPAT5	0.402951	0.686984	0.0319719	1	1	1	0.686984	0.261149
ENSG00000048405.9	ZNF800	0.402868	0.687045	5.85458e-06	1	1	1	0.687045	0.00882289
ENSG00000166582.9	CENPV	0.402727	0.687149	0.304467	1	1	1	0.687149	0.720926
ENSG00000134460.15	IL2RA	-0.402426	0.68737	0.0133726	1	1	1	0.68737	0.223616
ENSG00000184374.2	COLEC10	0.402212	0.687528	3.03434e-06	1	2	2	0.687528	0.00946546
ENSG00000026297.15	RNASET2	0.401865	0.687783	0.00842377	1	1	1	0.687783	0.150065
ENSG00000062582.13	MRPS24	0.401786	0.687842	0.000260324	1	1	1	0.687842	0.0337061
ENSG00000260388.2	LINC00562	-0.401773	0.687851	0.0556196	1	1	1	0.687851	0.479607
ENSG00000058804.11	NDC1	-0.40173	0.687883	0.00165799	1	1	1	0.687883	0.132612
ENSG00000171603.16	CLSTN1	-0.401489	0.68806	0.00111983	1	1	1	0.68806	0.124052
ENSG00000177519.3	RPRM	0.401481	0.688066	4.22532e-05	1	1	1	0.688066	0.0229687
ENSG00000155893.12	PXYLP1	0.401208	0.688267	0.0599992	1	1	1	0.688267	0.3555
ENSG00000185453.12	C19orf68	-0.40115	0.68831	0.000411103	1	1	1	0.68831	0.217432
ENSG00000121690.10	DEPDC7	-0.401112	0.688338	8.16656e-05	1	1	1	0.688338	0.0688282
ENSG00000126705.13	AHDC1	0.401073	0.688367	6.18962e-06	1	1	1	0.688367	0.011139
ENSG00000073050.11	XRCC1	0.400962	0.688448	0.047639	2	2	2	0.680392	0.428191
ENSG00000180332.6	KCTD4	-0.400925	0.688475	0.0263311	2	2	2	0.133421	0.225384
ENSG00000244274.7	DBNDD2	-0.400863	0.688521	0.00316498	2	2	2	0.565883	0.280941
ENSG00000089123.15	TASP1	-0.400847	0.688533	0.00296527	1	2	2	0.688533	0.0967387
ENSG00000119333.11	WDR34	0.400439	0.688833	0.00105134	2	2	2	0.140376	0.114809
ENSG00000274184.1	RP11-158H5.8	0.400374	0.688881	0.0653671	1	1	1	0.688881	0.647184
ENSG00000166439.5	RNF169	-0.400158	0.68904	3.51986e-05	1	1	1	0.68904	0.024706
ENSG00000137673.8	MMP7	0.399804	0.689301	0.00250528	1	1	1	0.689301	0.16944
ENSG00000111845.4	PAK1IP1	-0.399683	0.68939	0.0257451	1	1	1	0.68939	0.627931
ENSG00000080819.6	CPOX	-0.399568	0.689474	0.000280946	1	1	1	0.689474	0.104699
ENSG00000156831.7	NSMCE2	-0.399501	0.689524	0.000965259	1	1	1	0.689524	0.0946016
ENSG00000164961.15	WASHC5	0.399501	0.689524	0.000617315	1	1	1	0.689524	0.0756537
ENSG00000067533.5	RRP15	0.399064	0.689846	0.232485	2	2	2	0.435841	0.808085
ENSG00000274395.1	RP11-554D14.8	0.398967	0.689918	0.01712	2	2	2	0.0684435	0.186443
ENSG00000197713.14	RPE	-0.398802	0.690039	0.000176538	1	1	1	0.690039	0.0356212
ENSG00000255398.2	HCAR3	0.398801	0.69004	0.0022853	1	1	1	0.69004	0.0830287
ENSG00000272823.1	RP11-295M18.6	0.398564	0.690214	0.275244	1	1	1	0.690214	0.764499
ENSG00000238078.1	LINC01352	0.398564	0.690214	0.327968	1	1	1	0.690214	0.834515
ENSG00000165914.14	TTC7B	0.398473	0.690282	0.00374677	2	2	2	0.485221	0.10478
ENSG00000115350.11	POLE4	-0.39836	0.690365	0.00790236	1	1	1	0.690365	0.116266
ENSG00000204792.2	LINC01291	0.39836	0.690365	0.639425	1	1	1	0.690365	1.04585
ENSG00000236209.1	AC104135.2	0.39836	0.690365	0.505879	1	1	1	0.690365	0.930245
ENSG00000262223.6	RP11-1055B8.3	-0.398276	0.690427	0.102803	2	2	2	0.317891	0.493657
ENSG00000179218.13	CALR	0.398275	0.690427	0.0122267	1	1	1	0.690427	0.149249
ENSG00000172247.3	C1QTNF4	0.398185	0.690494	0.0227263	1	2	2	0.690494	0.249766
ENSG00000138757.14	G3BP2	0.397985	0.690641	0.01386	1	1	1	0.690641	0.167376
ENSG00000130764.9	LRRC47	-0.39794	0.690675	0.0457772	1	1	1	0.690675	0.329311
ENSG00000139722.6	VPS37B	-0.397817	0.690765	0.00339237	1	1	1	0.690765	0.113211
ENSG00000177105.9	RHOG	-0.397808	0.690772	1.2341e-05	1	1	2	0.690772	0.00597624
ENSG00000005884.17	ITGA3	0.397775	0.690796	0.0003288	1	1	1	0.690796	0.053607
ENSG00000172366.19	MCRIP2	0.397683	0.690864	9.82021e-05	1	1	1	0.690864	0.0192065
ENSG00000162670.10	BRINP3	-0.397408	0.691067	0.0036301	1	1	1	0.691067	0.0848773
ENSG00000146530.11	VWDE	-0.397393	0.691078	0.0529608	2	2	2	0.696029	0.315155
ENSG00000074219.13	TEAD2	-0.397374	0.691091	0.0157671	1	1	1	0.691091	0.210072
ENSG00000205086.6	C2orf91	-0.397355	0.691106	0.233734	2	2	2	0.313141	0.653363
ENSG00000204228.3	HSD17B8	0.397257	0.691178	0.00732089	2	2	2	0.126216	0.142439
ENSG00000134265.12	NAPG	0.397255	0.691179	0.0545095	2	2	2	0.70421	0.185465
ENSG00000125409.12	TEKT3	-0.397254	0.69118	0.0517112	1	1	1	0.69118	0.361279
ENSG00000095464.9	PDE6C	-0.397237	0.691192	0.000204709	1	2	2	0.691192	0.0254358
ENSG00000188976.10	NOC2L	0.397084	0.691305	0.0454708	2	2	2	0.61311	0.516079
ENSG00000204323.5	SMIM5	-0.397003	0.691365	0.00113975	1	1	1	0.691365	0.114286
ENSG00000163694.14	RBM47	0.396954	0.691402	1.67382e-05	1	1	1	0.691402	0.0222313
ENSG00000170892.10	TSEN34	0.396777	0.691532	0.0220217	2	2	2	0.703031	0.187823
ENSG00000237595.3	RP11-112L6.3	-0.396583	0.691675	0.0775627	1	1	1	0.691675	0.408084
ENSG00000131899.10	LLGL1	0.396404	0.691807	0.0384837	3	3	3	0.182713	0.292371
ENSG00000163946.13	FAM208A	-0.395961	0.692134	0.0139206	2	2	2	0.70747	0.170695
ENSG00000198464.13	ZNF480	0.395857	0.69221	0.0074422	1	2	2	0.69221	0.538868
ENSG00000266313.1	RP11-173M1.4	0.395756	0.692285	0.0261235	2	2	2	0.699363	0.220811
ENSG00000196967.10	ZNF585A	-0.395531	0.692451	4.19232e-06	1	1	1	0.692451	0.0219572
ENSG00000135114.12	OASL	0.395491	0.69248	0.00273159	1	1	1	0.69248	0.126159
ENSG00000141527.16	CARD14	-0.395442	0.692517	0.0053323	2	2	2	0.302173	0.096369
ENSG00000143845.14	ETNK2	0.39494	0.692887	1.68733e-05	1	1	1	0.692887	0.0089203
ENSG00000226180.3	RP11-278A23.1	0.394895	0.69292	0.1018	1	1	1	0.69292	0.453614
ENSG00000168925.10	CTRB1	0.394855	0.69295	2.48986e-05	1	1	1	0.69295	0.0134144
ENSG00000160214.12	RRP1	-0.394666	0.693089	0.000129813	2	2	2	0.219243	0.0433606
ENSG00000067704.9	IARS2	0.394541	0.693182	0.00147965	2	2	2	0.662297	0.216835
ENSG00000027847.13	B4GALT7	-0.393944	0.693622	0.0715753	2	2	2	0.691812	0.419896
ENSG00000049759.17	NEDD4L	-0.393854	0.693689	2.35485e-05	1	1	1	0.693689	0.0111572
ENSG00000187824.8	TMEM220	-0.393393	0.694029	0.181797	1	2	2	0.694029	0.593074
ENSG00000237248.4	LINC00987	-0.393179	0.694188	0.0928553	2	3	3	0.697044	0.380829
ENSG00000172331.11	BPGM	0.393011	0.694311	0.0173004	3	3	3	0.222895	0.1799
ENSG00000276409.4	CCL14	0.392661	0.69457	0.00872965	2	2	2	0.391608	0.259425
ENSG00000070444.14	MNT	-0.392471	0.69471	0.00244028	1	1	1	0.69471	0.183125
ENSG00000226994.7	AC012593.1	0.392311	0.694828	0.00452472	1	1	1	0.694828	0.107386
ENSG00000141750.6	STAC2	-0.392139	0.694956	0.000977309	2	2	2	0.298807	0.0747831
ENSG00000181924.6	COA4	0.391905	0.695129	1.04158e-05	2	2	2	0.711575	0.0087117
ENSG00000105700.10	KXD1	-0.391816	0.695194	0.00509891	2	2	2	0.564277	0.157302
ENSG00000184163.3	C1QTNF12	-0.391664	0.695307	7.88919e-05	1	1	1	0.695307	0.0347601
ENSG00000105612.8	DNASE2	-0.391375	0.69552	0.000977466	1	1	1	0.69552	0.0476074
ENSG00000071189.21	SNX13	-0.391173	0.695669	0.000877634	1	1	1	0.695669	0.0409958
ENSG00000272417.1	CTD-2199O4.6	-0.390904	0.695868	9.23488e-05	1	1	1	0.695868	0.0165615
ENSG00000090104.11	RGS1	0.390752	0.695981	1.41228e-05	1	1	1	0.695981	0.0286225
ENSG00000164128.6	NPY1R	-0.390219	0.696374	0.00649475	1	1	1	0.696374	0.194532
ENSG00000050165.17	DKK3	-0.390153	0.696423	0.000195912	2	2	2	0.632556	0.0662117
ENSG00000169410.9	PTPN9	0.389985	0.696548	0.000115751	1	2	2	0.696548	0.0178102
ENSG00000103522.15	IL21R	0.389857	0.696642	0.00600174	1	1	1	0.696642	0.116233
ENSG00000277782.1	RP11-775C24.5	-0.389789	0.696693	0.0768671	2	2	2	0.701534	0.533137
ENSG00000101752.11	MIB1	-0.389743	0.696727	0.0207004	2	2	2	0.578036	0.161537
ENSG00000230733.2	AC092171.4	0.389527	0.696887	0.000754166	1	1	1	0.696887	0.0649189
ENSG00000053371.12	AKR7A2	0.38929	0.697061	0.00279733	1	1	1	0.697061	0.0773668
ENSG00000105649.9	RAB3A	0.38929	0.697061	0.00295811	1	1	1	0.697061	0.0813781
ENSG00000166295.8	ANAPC16	0.389251	0.69709	0.00022145	1	1	1	0.69709	0.0542627
ENSG00000204859.12	ZBTB48	0.389182	0.697141	0.00219768	2	2	2	0.688421	0.074984
ENSG00000143751.9	SDE2	-0.389159	0.697158	0.00242712	1	1	1	0.697158	0.113272
ENSG00000233200.1	RP11-324I22.2	0.388899	0.697351	0.229643	2	2	2	0.625117	0.704291
ENSG00000170786.12	SDR16C5	-0.388676	0.697515	6.85166e-06	1	1	1	0.697515	0.00852491
ENSG00000223891.5	OSER1-AS1	-0.388432	0.697696	0.0266122	2	2	2	0.164058	0.268323
ENSG00000170260.8	ZNF212	-0.388316	0.697782	0.018779	1	2	2	0.697782	0.353154
ENSG00000101577.9	LPIN2	0.387815	0.698153	0.0168079	1	2	2	0.698153	0.198294
ENSG00000214736.7	TOMM6	-0.387683	0.69825	0.00349933	2	2	2	0.211025	0.0681396
ENSG00000275479.1	RP11-334C17.6	-0.387537	0.698358	0.0175785	1	1	1	0.698358	0.216779
ENSG00000197324.8	LRP10	0.387513	0.698376	0.000147826	1	1	1	0.698376	0.023924
ENSG00000144747.15	TMF1	-0.387264	0.69856	0.000790363	1	1	1	0.69856	0.0565512
ENSG00000119636.15	BBOF1	0.387165	0.698634	0.0136904	1	1	1	0.698634	0.260542
ENSG00000148843.13	PDCD11	0.387081	0.698696	2.81811e-06	1	2	2	0.698696	0.010486
ENSG00000187720.14	THSD4	-0.387017	0.698744	3.7491e-05	1	1	1	0.698744	0.0134772
ENSG00000131037.14	EPS8L1	0.386996	0.698759	0.0262114	2	2	2	0.329279	0.413126
ENSG00000127743.5	IL17B	0.386525	0.699108	0.00401563	1	1	1	0.699108	0.100754
ENSG00000182901.16	RGS7	-0.386523	0.699109	0.00461264	1	1	1	0.699109	0.113745
ENSG00000189308.10	LIN54	-0.386153	0.699383	0.0011204	1	1	1	0.699383	0.0586233
ENSG00000122367.19	LDB3	0.385914	0.69956	1.80952e-05	1	1	1	0.69956	0.0066903
ENSG00000143365.17	RORC	0.385872	0.699592	8.75256e-07	1	1	1	0.699592	0.00276582
ENSG00000117408.10	IPO13	0.38567	0.699741	1.13567e-08	1	1	1	0.699741	0.000811656
ENSG00000162434.11	JAK1	0.385594	0.699797	0.000809654	2	2	2	0.691452	0.0531329
ENSG00000105325.13	FZR1	0.385591	0.699799	0.000366094	1	1	1	0.699799	0.0269339
ENSG00000281205.1	LINC00950	0.385494	0.699871	0.152452	2	2	2	0.648753	0.356858
ENSG00000132326.11	PER2	-0.385158	0.70012	0.00184949	1	1	1	0.70012	0.0945895
ENSG00000142166.12	IFNAR1	-0.385103	0.700161	0.00319404	1	1	1	0.700161	0.177705
ENSG00000087008.15	ACOX3	0.385023	0.70022	0.0695458	2	2	2	0.151034	0.608234
ENSG00000245954.6	RP11-18H21.1	0.384981	0.700252	0.19729	2	2	2	0.0737338	0.495758
ENSG00000070081.15	NUCB2	-0.384832	0.700362	0.000117433	1	1	1	0.700362	0.0243057
ENSG00000196263.7	ZNF471	0.384827	0.700366	0.0169564	1	1	1	0.700366	0.200787
ENSG00000198563.13	DDX39B	-0.384468	0.700632	3.44289e-05	1	2	2	0.700632	0.0178664
ENSG00000085563.14	ABCB1	-0.384414	0.700671	0.000491008	1	1	1	0.700671	0.120408
ENSG00000203786.6	KPRP	0.384339	0.700727	0.000294482	1	1	1	0.700727	0.0414228
ENSG00000163902.11	RPN1	0.384325	0.700738	0.0383038	2	2	2	0.522552	0.169691
ENSG00000205707.10	ETFRF1	0.384247	0.700796	0.00012022	2	2	2	0.164333	0.0345166
ENSG00000168938.5	PPIC	0.383921	0.701037	8.85478e-05	1	1	1	0.701037	0.0459419
ENSG00000164619.8	BMPER	-0.38392	0.701038	0.000933657	1	1	1	0.701038	0.0433083
ENSG00000139631.18	CSAD	0.383619	0.701261	0.0256796	1	1	1	0.701261	0.404851
ENSG00000188191.14	PRKAR1B	0.383318	0.701484	0.00537378	2	2	2	0.491567	0.0945958
ENSG00000188883.4	KLRG2	-0.383238	0.701544	0.0722559	2	2	2	0.688675	0.910776
ENSG00000173372.16	C1QA	-0.382849	0.701832	0.00142568	1	1	1	0.701832	0.118725
ENSG00000119138.4	KLF9	-0.382758	0.701899	2.40105e-06	1	1	1	0.701899	0.00841998
ENSG00000269399.2	CTD-3222D19.12	-0.382708	0.701936	1.38846e-05	1	1	1	0.701936	0.00979827
ENSG00000088053.11	GP6	0.382642	0.701986	0.00157378	2	2	2	0.106408	0.155947
ENSG00000180089.5	TMEM86B	0.382554	0.70205	0.071674	1	1	1	0.70205	0.402294
ENSG00000227533.5	SLC2A1-AS1	-0.382509	0.702084	0.335406	3	3	3	0.585431	0.744016
ENSG00000134253.9	TRIM45	0.382456	0.702123	0.0172922	2	2	2	0.718554	0.193436
ENSG00000126456.15	IRF3	-0.382253	0.702273	0.00212475	1	1	1	0.702273	0.105683
ENSG00000131669.9	NINJ1	0.382198	0.702315	0.0198579	1	1	1	0.702315	0.196739
ENSG00000163749.17	CCDC158	0.38219	0.70232	0.108978	2	2	2	0.291594	0.477734
ENSG00000138468.15	SENP7	-0.382091	0.702394	0.00642004	1	1	1	0.702394	0.137745
ENSG00000134020.7	PEBP4	0.381859	0.702566	0.0849465	1	1	1	0.702566	0.491287
ENSG00000158615.8	PPP1R15B	0.381515	0.702821	1.72763e-05	1	1	1	0.702821	0.0154082
ENSG00000171940.13	ZNF217	-0.381353	0.702941	3.60426e-06	1	1	1	0.702941	0.00499218
ENSG00000258240.5	RP1-46F2.3	-0.381327	0.702961	0.000166531	1	1	1	0.702961	0.0177442
ENSG00000090686.15	USP48	0.381304	0.702978	0.0344276	2	2	2	0.703554	0.317822
ENSG00000274712.1	RP11-147L13.15	-0.38102	0.703189	0.0457755	3	4	4	0.138177	0.344028
ENSG00000125871.13	MGME1	0.38084	0.703322	0.0653746	1	1	1	0.703322	0.636426
ENSG00000005100.12	DHX33	0.380663	0.703453	0.0008399	2	2	2	0.72658	0.0475982
ENSG00000107164.15	FUBP3	-0.380482	0.703588	0.00091492	1	1	1	0.703588	0.0724678
ENSG00000113749.7	HRH2	-0.380466	0.7036	0.000964552	1	1	1	0.7036	0.0637038
ENSG00000108559.11	NUP88	0.380104	0.703869	0.00459437	1	1	1	0.703869	0.108314
ENSG00000159063.12	ALG8	-0.380055	0.703904	0.0474556	1	2	2	0.703904	0.446119
ENSG00000267053.6	CTD-3162L10.1	0.380043	0.703914	0.0450202	1	2	2	0.703914	0.29614
ENSG00000140451.12	PIF1	0.37999	0.703953	0.0237721	2	2	2	0.317072	0.21488
ENSG00000160307.9	S100B	0.379856	0.704052	0.00830544	1	1	1	0.704052	0.44494
ENSG00000156218.12	ADAMTSL3	0.379847	0.704059	0.0110066	1	1	1	0.704059	0.176347
ENSG00000183134.4	PTGDR2	-0.379826	0.704074	0.00632393	1	1	1	0.704074	0.269204
ENSG00000271425.7	NBPF10	0.379647	0.704208	0.26117	1	1	1	0.704208	1.12403
ENSG00000233396.7	LINC01719	0.379647	0.704208	0.0548977	1	3	3	0.704208	0.51534
ENSG00000147588.6	PMP2	0.379321	0.704449	2.20839e-15	1	1	1	0.704449	7.25798e-08
ENSG00000112659.13	CUL9	0.379025	0.704669	0.000765486	1	1	1	0.704669	0.0484566
ENSG00000006534.15	ALDH3B1	-0.379001	0.704687	0.166899	3	3	3	0.289695	0.355183
ENSG00000104903.4	LYL1	0.378945	0.704729	0.00456496	1	1	1	0.704729	0.123402
ENSG00000135373.12	EHF	-0.378929	0.70474	0.000177812	2	2	2	0.678742	0.0227228
ENSG00000155256.17	ZFYVE27	0.378896	0.704765	0.00603127	2	2	2	0.340521	0.0944718
ENSG00000068120.14	COASY	-0.37887	0.704784	0.0202145	1	1	1	0.704784	0.463045
ENSG00000188906.14	LRRK2	-0.378644	0.704952	0.00178582	1	1	1	0.704952	0.111005
ENSG00000272432.1	RP3-465N24.6	-0.378311	0.7052	0.00657986	1	1	1	0.7052	0.184141
ENSG00000182107.6	TMEM30B	-0.37827	0.70523	0.0137301	2	2	2	0.716692	0.217103
ENSG00000182013.17	PNMAL1	-0.378262	0.705236	0.254713	3	3	3	0.0969958	0.468804
ENSG00000141556.20	TBCD	-0.378253	0.705243	0.0134911	1	2	2	0.705243	0.169255
ENSG00000080293.9	SCTR	0.378192	0.705288	0.0456879	1	1	1	0.705288	0.66025
ENSG00000163138.18	PACRGL	-0.37819	0.70529	0.09755	2	2	2	0.274659	0.909608
ENSG00000198642.6	KLHL9	0.378157	0.705314	0.000956712	1	1	1	0.705314	0.100736
ENSG00000166938.12	DIS3L	0.378004	0.705427	0.0588619	2	3	3	0.00937486	0.521336
ENSG00000166839.16	ANKDD1A	0.377975	0.705449	0.0119039	2	3	3	0.622201	0.183508
ENSG00000173715.15	C11orf80	0.377882	0.705519	0.00443075	1	1	1	0.705519	0.10414
ENSG00000270604.5	HCG17	0.377871	0.705526	0.00793438	1	1	1	0.705526	0.370934
ENSG00000166173.10	LARP6	-0.37759	0.705735	0.0637564	2	2	2	0.733108	0.391362
ENSG00000196683.10	TOMM7	0.377479	0.705817	0.0481283	3	3	3	0.236007	0.273209
ENSG00000108242.12	CYP2C18	-0.377235	0.705999	9.6949e-05	2	2	2	0.132998	0.0179573
ENSG00000174137.12	FAM53A	0.377059	0.70613	0.0298555	2	2	2	0.742491	0.340306
ENSG00000161021.11	MAML1	0.377008	0.706168	0.00708322	1	1	1	0.706168	0.297387
ENSG00000119559.15	C19orf25	0.376656	0.706429	3.28416e-07	1	1	1	0.706429	0.00180195
ENSG00000091137.11	SLC26A4	-0.376537	0.706517	0.00287804	2	2	2	0.579994	0.0885845
ENSG00000185000.11	DGAT1	-0.376497	0.706548	0.00655627	1	1	1	0.706548	0.120251
ENSG00000086475.14	SEPHS1	-0.376454	0.706579	0.0104301	1	1	1	0.706579	0.274553
ENSG00000167755.14	KLK6	0.376166	0.706793	0.00215478	1	1	1	0.706793	0.0754374
ENSG00000105963.13	ADAP1	-0.376064	0.706869	0.00666776	1	1	1	0.706869	0.130334
ENSG00000230453.9	ANKRD18B	0.375911	0.706983	0.0529498	2	2	2	0.383291	0.249023
ENSG00000156206.13	CFAP161	0.375753	0.7071	4.94723e-05	2	2	2	0.35071	0.0139336
ENSG00000137726.16	FXYD6	-0.3757	0.70714	0.00120806	2	2	2	0.466673	0.0620591
ENSG00000141499.16	WRAP53	0.375688	0.707149	0.000119409	1	1	1	0.707149	0.02711
ENSG00000134461.15	ANKRD16	-0.375681	0.707154	0.000251093	1	2	2	0.707154	0.032724
ENSG00000068615.17	REEP1	0.37542	0.707348	0.000538246	1	1	1	0.707348	0.0729491
ENSG00000165953.9	SERPINA12	0.375269	0.70746	6.20923e-08	1	1	1	0.70746	0.000493239
ENSG00000144028.14	SNRNP200	0.374945	0.707702	0.000252311	1	1	1	0.707702	0.0248281
ENSG00000005249.12	PRKAR2B	0.37494	0.707705	0.0145045	2	2	2	0.704867	0.29584
ENSG00000259807.1	RP11-426C22.4	0.374884	0.707747	0.00232435	2	3	3	0.435886	0.134737
ENSG00000183960.8	KCNH8	0.374873	0.707755	4.12358e-05	1	1	1	0.707755	0.026741
ENSG00000165084.15	C8orf34	-0.374847	0.707775	0.00493275	1	1	1	0.707775	0.0943405
ENSG00000273113.1	RP11-367H1.1	0.374677	0.707901	0.00648338	1	1	1	0.707901	0.122157
ENSG00000156795.6	WDYHV1	-0.374664	0.70791	0.286274	2	2	2	0.512471	0.560758
ENSG00000106692.13	FKTN	0.374629	0.707937	5.13435e-05	2	2	2	0.687549	0.0205612
ENSG00000273257.1	RP11-177J6.1	0.374603	0.707956	0.106579	2	2	2	0.645224	0.412905
ENSG00000197006.13	METTL9	-0.374264	0.708208	2.74347e-06	1	1	1	0.708208	0.0103462
ENSG00000261241.5	LINC02128	-0.374131	0.708307	0.00139514	1	1	1	0.708307	0.12429
ENSG00000136110.12	CNMD	0.374088	0.708339	0.00218878	1	1	1	0.708339	0.0680639
ENSG00000173918.14	C1QTNF1	-0.374024	0.708387	0.0184579	1	1	1	0.708387	0.244617
ENSG00000116990.10	MYCL	-0.373963	0.708432	0.0234287	1	2	2	0.708432	0.249959
ENSG00000118217.5	ATF6	0.373763	0.70858	0.00220903	3	3	3	0.233261	0.0839167
ENSG00000145075.11	CCDC39	-0.373628	0.708681	0.000292681	1	1	1	0.708681	0.0634197
ENSG00000188878.19	FBF1	0.373484	0.708788	0.0616475	1	1	1	0.708788	0.418524
ENSG00000157219.3	HTR5A	0.373373	0.708871	2.28722e-13	1	1	1	0.708871	7.36098e-07
ENSG00000164172.18	MOCS2	0.373364	0.708877	0.0245462	2	2	2	0.641784	0.448851
ENSG00000143494.15	VASH2	0.373116	0.709062	1.783e-13	1	1	1	0.709062	1.11034e-06
ENSG00000272265.1	CTD-2287O16.4	-0.372836	0.70927	0.0151925	1	1	1	0.70927	0.348069
ENSG00000121406.8	ZNF549	-0.372819	0.709283	0.0264154	1	1	1	0.709283	0.244478
ENSG00000036565.14	SLC18A1	0.372395	0.709599	0.150879	1	1	1	0.709599	0.56731
ENSG00000108055.9	SMC3	-0.372176	0.709762	0.000335817	1	1	1	0.709762	0.070571
ENSG00000164024.11	METAP1	-0.37213	0.709796	0.00153078	1	2	2	0.709796	0.162929
ENSG00000272049.1	RP11-480D4.6	-0.372033	0.709868	0.0598722	1	1	1	0.709868	0.369022
ENSG00000249159.6	RP11-480D4.2	-0.372033	0.709868	0.0443568	1	1	1	0.709868	0.317629
ENSG00000101197.12	BIRC7	-0.371889	0.709976	0.231141	4	4	4	0.49478	0.550752
ENSG00000109255.11	NMU	-0.371714	0.710106	6.40184e-06	1	1	1	0.710106	0.0137487
ENSG00000130413.15	STK33	-0.371312	0.710405	0.0313597	3	3	3	0.0801463	0.475868
ENSG00000126709.14	IFI6	0.371146	0.710529	4.20234e-06	1	1	1	0.710529	0.0111392
ENSG00000136754.16	ABI1	-0.371112	0.710554	5.08021e-07	1	1	1	0.710554	0.0054286
ENSG00000187583.10	PLEKHN1	0.37074	0.710832	0.0130651	2	2	2	0.446256	0.190171
ENSG00000198182.12	ZNF607	-0.370677	0.710878	0.0496205	1	1	1	0.710878	0.39497
ENSG00000186280.6	KDM4D	-0.370655	0.710895	3.52843e-05	1	1	1	0.710895	0.010967
ENSG00000150316.11	CWC15	0.370655	0.710895	0.00800845	1	2	2	0.710895	0.165223
ENSG00000187862.11	TTC24	0.370627	0.710915	9.314e-08	1	1	1	0.710915	0.000885859
ENSG00000116237.15	ICMT	0.370537	0.710982	0.096943	1	2	2	0.710982	1.05401
ENSG00000213413.2	PVRIG	0.370477	0.711027	0.143669	1	1	1	0.711027	0.650292
ENSG00000182836.9	PLCXD3	0.370338	0.71113	0.000214171	1	1	1	0.71113	0.0392346
ENSG00000117475.13	BLZF1	0.370212	0.711225	0.00212966	1	1	1	0.711225	0.0667515
ENSG00000117713.18	ARID1A	-0.37005	0.711345	8.21966e-05	1	1	1	0.711345	0.0224925
ENSG00000234754.1	C1orf140	-0.369916	0.711445	0.00192803	2	2	2	0.368616	0.0619688
ENSG00000163322.13	FAM175A	0.369847	0.711497	0.00321205	1	1	1	0.711497	0.143183
ENSG00000115306.15	SPTBN1	0.369839	0.711502	0.0280398	1	1	1	0.711502	0.279251
ENSG00000124593.15	RP11-298J23.10	-0.369782	0.711545	0.00639235	1	1	1	0.711545	0.122881
ENSG00000147459.17	DOCK5	-0.369622	0.711664	0.00915027	3	3	3	0.420769	0.122955
ENSG00000242791.2	RP11-651P23.5	0.369558	0.711712	6.96552e-06	1	1	1	0.711712	0.00423564
ENSG00000254480.1	RP11-23F23.2	-0.36953	0.711733	2.02177e-06	2	2	2	0.691297	0.00242486
ENSG00000106462.10	EZH2	0.369514	0.711745	0.0030987	1	2	2	0.711745	0.231809
ENSG00000173406.15	DAB1	0.36938	0.711845	0.000108307	1	1	1	0.711845	0.0279009
ENSG00000105185.11	PDCD5	-0.369371	0.711851	0.0770155	1	1	1	0.711851	0.429083
ENSG00000189164.14	ZNF527	0.36924	0.711949	0.000814622	1	1	1	0.711949	0.0607267
ENSG00000130147.15	SH3BP4	-0.369212	0.71197	1.21094e-05	1	1	1	0.71197	0.0265038
ENSG00000243509.4	TNFRSF6B	0.369086	0.712064	0.000752479	1	1	1	0.712064	0.0774636
ENSG00000075213.10	SEMA3A	0.369011	0.712119	0.0272653	1	1	1	0.712119	0.248466
ENSG00000105997.22	HOXA3	-0.368861	0.712232	2.65028e-06	1	1	1	0.712232	0.00384843
ENSG00000147655.10	RSPO2	0.368603	0.712423	0.000131577	1	1	1	0.712423	0.0560028
ENSG00000163536.12	SERPINI1	-0.368531	0.712478	0.0199979	1	1	1	0.712478	0.205735
ENSG00000117155.16	SSX2IP	-0.368475	0.712519	7.41544e-06	1	1	1	0.712519	0.00527785
ENSG00000255366.1	RP11-1134I14.8	0.368398	0.712576	0.00435483	1	1	1	0.712576	0.0953167
ENSG00000187098.14	MITF	-0.36827	0.712672	5.33304e-06	1	1	1	0.712672	0.00670323
ENSG00000137266.14	SLC22A23	-0.368214	0.712713	5.46488e-06	1	1	1	0.712713	0.00602141
ENSG00000144668.11	ITGA9	-0.368068	0.712822	0.0409841	1	1	1	0.712822	0.289205
ENSG00000135902.9	CHRND	-0.367858	0.712979	2.83246e-05	2	2	2	0.573982	0.0228781
ENSG00000171295.12	ZNF440	0.367778	0.713038	0.0068284	1	1	1	0.713038	0.516168
ENSG00000163818.16	LZTFL1	0.367748	0.713061	0.00226791	2	2	2	0.713023	0.104838
ENSG00000176907.4	C8orf4	-0.367502	0.713245	0.0156206	1	1	1	0.713245	0.170072
ENSG00000166091.19	CMTM5	0.367493	0.713251	0.00255674	1	1	1	0.713251	0.125445
ENSG00000167775.10	CD320	0.367364	0.713348	0.0012221	1	1	1	0.713348	0.374889
ENSG00000241043.1	GVQW1	0.367164	0.713497	0.00116355	1	1	1	0.713497	0.166538
ENSG00000096872.15	IFT74	0.366928	0.713673	0.133061	1	1	1	0.713673	1.63319
ENSG00000169442.8	CD52	-0.366917	0.713681	0.00763864	1	1	1	0.713681	0.253691
ENSG00000269976.1	RP11-130L8.2	-0.366607	0.713912	0.0256366	3	3	3	0.36911	0.381453
ENSG00000138095.18	LRPPRC	0.366574	0.713936	0.0722763	2	2	2	0.250445	0.368716
ENSG00000120693.13	SMAD9	0.366479	0.714008	0.0929888	3	4	4	0.0492032	0.707192
ENSG00000135048.13	TMEM2	-0.366362	0.714095	5.49567e-05	1	1	1	0.714095	0.0169559
ENSG00000143819.12	EPHX1	-0.366329	0.71412	0.000883068	1	1	1	0.71412	0.226331
ENSG00000196230.12	TUBB	0.366204	0.714213	1.74041e-07	1	1	1	0.714213	0.00112152
ENSG00000115866.10	DARS	0.366093	0.714296	0.00174055	2	2	2	0.123992	0.166667
ENSG00000165030.3	NFIL3	-0.366081	0.714305	0.00126432	1	1	1	0.714305	0.102294
ENSG00000205212.3	CCDC144NL	-0.365926	0.71442	0.0469567	2	2	2	0.594804	0.505661
ENSG00000135686.12	KLHL36	0.365877	0.714457	0.0413884	1	1	1	0.714457	0.310557
ENSG00000039560.13	RAI14	0.36583	0.714492	0.00547021	1	1	1	0.714492	0.103815
ENSG00000245556.2	SCAMP1-AS1	-0.365727	0.714568	0.0111629	2	2	2	0.282505	0.413471
ENSG00000197965.11	MPZL1	0.365699	0.71459	0.00902121	1	1	1	0.71459	0.160345
ENSG00000152527.13	PLEKHH2	-0.365645	0.71463	0.0857503	4	4	4	0.233434	0.315128
ENSG00000196220.15	SRGAP3	-0.365605	0.71466	0.0136015	1	1	1	0.71466	0.190686
ENSG00000156973.13	PDE6D	-0.365508	0.714733	0.0369098	1	1	1	0.714733	0.286967
ENSG00000055208.18	TAB2	-0.365462	0.714766	0.00148205	1	1	1	0.714766	0.0549958
ENSG00000005483.20	KMT2E	0.365368	0.714837	0.000232078	1	1	1	0.714837	0.0251087
ENSG00000119314.15	PTBP3	-0.365322	0.714871	0.00197236	1	1	1	0.714871	0.0762622
ENSG00000182858.13	ALG12	0.365275	0.714906	0.0167547	1	1	1	0.714906	0.209807
ENSG00000161860.7	SYCE2	-0.364967	0.715136	0.000129706	1	1	1	0.715136	0.0867417
ENSG00000106588.10	PSMA2	0.364739	0.715306	0.00101739	2	2	2	0.363334	0.0749671
ENSG00000137672.12	TRPC6	0.364739	0.715306	0.00160606	1	1	1	0.715306	0.0820706
ENSG00000014138.8	POLA2	-0.364657	0.715367	0.0371701	1	1	1	0.715367	0.487078
ENSG00000251323.2	RP11-452H21.4	-0.364381	0.715573	0.00269617	1	1	1	0.715573	0.0926696
ENSG00000196381.10	ZNF781	0.364378	0.715576	0.148318	2	2	2	0.31831	0.356859
ENSG00000117751.17	PPP1R8	-0.364093	0.715788	1.54223e-06	1	1	1	0.715788	0.00945849
ENSG00000139880.19	CDH24	-0.363921	0.715917	0.00690407	2	2	2	0.716355	0.173994
ENSG00000259124.1	RP11-187O7.3	-0.363906	0.715928	0.0325417	1	1	1	0.715928	0.254901
ENSG00000162755.13	KLHDC9	-0.363572	0.716178	0.00553964	1	1	1	0.716178	0.251959
ENSG00000214435.7	AS3MT	0.3634	0.716306	0.383524	2	2	2	0.331357	0.605644
ENSG00000142959.4	BEST4	0.36334	0.716351	0.00565774	1	1	1	0.716351	0.113184
ENSG00000170310.14	STX8	0.363024	0.716587	8.95851e-07	1	1	1	0.716587	0.00394147
ENSG00000178175.11	ZNF366	-0.362875	0.716698	0.00195308	1	1	1	0.716698	0.197866
ENSG00000150764.13	DIXDC1	-0.362873	0.7167	6.63045e-06	1	2	2	0.7167	0.00650538
ENSG00000143155.12	TIPRL	0.362564	0.71693	0.00726358	1	1	1	0.71693	0.245188
ENSG00000187860.10	CCDC157	-0.36244	0.717023	0.00724655	1	1	1	0.717023	0.19838
ENSG00000137941.16	TTLL7	0.362281	0.717142	0.0153383	2	2	2	0.546404	0.491208
ENSG00000070182.19	SPTB	-0.362231	0.717179	0.00105156	2	2	2	0.717219	0.0687792
ENSG00000100814.17	CCNB1IP1	0.362141	0.717247	0.0560723	1	1	1	0.717247	0.329179
ENSG00000134452.19	FBXO18	0.362082	0.717291	0.0180423	2	2	2	0.671472	0.185337
ENSG00000262075.3	DKFZP434A062	0.362056	0.71731	0.0562274	1	1	1	0.71731	0.32437
ENSG00000230805.6	AL132709.1	0.361797	0.717503	0.0247739	1	1	1	0.717503	0.334888
ENSG00000140006.11	WDR89	-0.361737	0.717549	0.000308753	1	1	1	0.717549	0.0687654
ENSG00000085231.13	AK6	-0.361691	0.717583	0.000882355	2	2	2	0.580398	0.0405674
ENSG00000205853.10	RFPL3S	-0.361468	0.71775	0.132263	1	1	1	0.71775	0.560671
ENSG00000125848.9	FLRT3	-0.361259	0.717906	0.00141128	1	1	1	0.717906	0.0815803
ENSG00000156486.7	KCNS2	-0.361229	0.717928	1.2025e-06	1	1	1	0.717928	0.00268669
ENSG00000125868.15	DSTN	0.36122	0.717935	0.0275424	1	1	1	0.717935	0.256833
ENSG00000171488.14	LRRC8C	0.360944	0.718141	0.00827229	1	1	1	0.718141	0.125826
ENSG00000172889.15	EGFL7	-0.360882	0.718188	2.98289e-06	1	1	1	0.718188	0.00297649
ENSG00000136122.15	BORA	0.36071	0.718316	0.0504129	2	2	2	0.718466	0.780435
ENSG00000108826.15	MRPL27	0.360455	0.718507	0.0149055	2	2	2	0.525138	0.104693
ENSG00000062485.18	CS	0.360253	0.718658	0.0010616	1	1	1	0.718658	0.203522
ENSG00000143502.14	SUSD4	-0.360051	0.718809	0.00139698	2	2	2	0.628999	0.173174
ENSG00000271734.1	RP1-111B22.3	-0.359782	0.71901	0.00169376	1	1	1	0.71901	0.145423
ENSG00000134909.18	ARHGAP32	0.359572	0.719167	0.00636608	1	1	1	0.719167	0.123006
ENSG00000231742.5	LINC01273	-0.359514	0.719211	0.23244	1	1	1	0.719211	0.708887
ENSG00000215193.12	PEX26	-0.359433	0.719271	0.00394477	2	2	2	0.33049	0.0833447
ENSG00000107758.15	PPP3CB	-0.359324	0.719353	1.62479e-05	1	1	1	0.719353	0.0307005
ENSG00000140030.5	GPR65	0.359259	0.719401	0.00388901	1	1	1	0.719401	0.0974393
ENSG00000165171.10	WBSCR27	-0.359222	0.719429	0.248155	2	3	3	0.0196605	0.5956
ENSG00000171759.9	PAH	0.359079	0.719536	0.0127448	1	1	1	0.719536	0.245158
ENSG00000230658.1	KLHL7-AS1	-0.358946	0.719636	1.97807	2	2	2	0.533337	1.16725
ENSG00000182158.14	CREB3L2	-0.358906	0.719665	2.08613e-06	1	1	1	0.719665	0.00405167
ENSG00000111796.3	KLRB1	0.358887	0.71968	0.000622656	2	2	2	0.59204	0.153252
ENSG00000198925.10	ATG9A	0.358774	0.719764	4.95357e-05	2	2	2	0.429922	0.0259271
ENSG00000149716.12	ORAOV1	0.358657	0.719852	0.0101076	2	2	2	0.417035	0.109488
ENSG00000213626.11	LBH	-0.358482	0.719983	0.005539	1	1	1	0.719983	0.111739
ENSG00000168028.13	RPSA	-0.358452	0.720005	0.21528	3	3	3	0.493532	0.591076
ENSG00000100614.17	PPM1A	0.358419	0.72003	0.0310173	2	2	2	0.696022	0.255355
ENSG00000136485.14	DCAF7	0.358398	0.720045	0.00245247	1	1	1	0.720045	0.269099
ENSG00000116906.11	GNPAT	-0.358191	0.720201	0.0362218	2	2	2	0.0927268	0.241629
ENSG00000231817.7	LINC01198	0.358017	0.720331	0.0472655	1	1	1	0.720331	0.290158
ENSG00000116675.15	DNAJC6	0.357751	0.72053	3.03432e-05	1	1	1	0.72053	0.00833501
ENSG00000101144.12	BMP7	-0.357667	0.720592	0.189291	1	1	1	0.720592	0.697559
ENSG00000055917.15	PUM2	0.357442	0.720761	0.000522966	1	1	1	0.720761	0.0952308
ENSG00000178950.16	GAK	0.35714	0.720987	0.000158237	1	1	1	0.720987	0.0444489
ENSG00000187498.14	COL4A1	-0.357114	0.721007	8.49084e-06	1	1	1	0.721007	0.00429084
ENSG00000111540.15	RAB5B	-0.357086	0.721028	0.0015662	1	1	1	0.721028	0.104065
ENSG00000130173.13	ANGPTL8	0.356899	0.721168	0.0141726	1	1	1	0.721168	0.190238
ENSG00000181026.14	AEN	0.356309	0.721609	0.00951949	1	1	1	0.721609	0.530172
ENSG00000106733.20	NMRK1	0.356272	0.721637	0.666511	3	3	3	0.68642	1.04586
ENSG00000100461.17	RBM23	-0.356246	0.721656	0.079224	1	1	1	0.721656	0.433222
ENSG00000124370.10	MCEE	0.356043	0.721808	0.00821319	1	1	1	0.721808	0.15966
ENSG00000170955.9	PRKCDBP	0.356007	0.721836	0.0474877	2	2	2	0.609857	0.449698
ENSG00000164930.11	FZD6	-0.355522	0.722198	0.00175013	1	1	1	0.722198	0.0637819
ENSG00000125741.4	OPA3	-0.35547	0.722238	0.023073	1	1	1	0.722238	0.227899
ENSG00000007264.14	MATK	0.355394	0.722294	0.000384342	1	2	2	0.722294	0.0726752
ENSG00000215021.8	PHB2	-0.355295	0.722368	0.000739666	2	2	2	0.60856	0.0959744
ENSG00000265763.3	ZNF488	-0.355259	0.722396	0.000770798	2	2	2	0.227432	0.0424327
ENSG00000103356.15	EARS2	-0.355238	0.722411	0.091776	2	2	2	0.0660879	0.632329
ENSG00000115657.12	ABCB6	0.355214	0.722429	9.08649e-05	1	1	1	0.722429	0.0240824
ENSG00000107317.12	PTGDS	-0.355107	0.72251	9.12897e-05	1	1	1	0.72251	0.0337612
ENSG00000136628.17	EPRS	0.354888	0.722673	0.0166264	1	2	2	0.722673	0.200837
ENSG00000204314.10	PRRT1	0.354859	0.722695	0.000428946	2	2	2	0.678027	0.0431238
ENSG00000198624.12	CCDC69	0.354775	0.722758	0.0152855	1	1	1	0.722758	0.228263
ENSG00000213927.3	CCL27	-0.354693	0.722819	9.55511e-05	2	2	2	0.573432	0.0381388
ENSG00000152291.13	TGOLN2	0.35466	0.722844	0.0102481	1	1	1	0.722844	0.162307
ENSG00000165716.10	FAM69B	-0.354622	0.722873	0.0153091	1	1	1	0.722873	0.166728
ENSG00000269416.5	LINC01224	-0.354269	0.723137	0.260888	2	2	2	0.628631	0.465544
ENSG00000142453.11	CARM1	-0.354085	0.723275	0.00462183	2	2	2	0.0610136	0.175093
ENSG00000247011.2	RP11-700H6.1	-0.353642	0.723607	0.206293	2	2	2	0.17058	0.451241
ENSG00000061455.10	PRDM6	-0.353606	0.723634	0.00283128	2	2	2	0.769187	0.162222
ENSG00000142945.12	KIF2C	-0.353576	0.723657	0.0174417	1	2	2	0.723657	0.194345
ENSG00000101445.9	PPP1R16B	0.353498	0.723715	0.000140269	1	1	1	0.723715	0.057823
ENSG00000101363.12	MANBAL	-0.353296	0.723867	0.0298734	2	2	2	0.577335	0.307109
ENSG00000149474.13	KAT14	-0.353133	0.723989	0.00921098	2	2	2	0.748949	0.185436
ENSG00000164331.9	ANKRA2	-0.353038	0.72406	0.00423367	1	1	1	0.72406	0.241205
ENSG00000070501.11	POLB	0.35302	0.724074	0.00613854	2	2	2	0.659288	0.190505
ENSG00000107614.21	TRDMT1	-0.353006	0.724084	0.000469988	1	1	1	0.724084	0.165117
ENSG00000184602.5	SNN	0.352823	0.724222	1.02171e-06	1	1	1	0.724222	0.00549254
ENSG00000118046.14	STK11	-0.352525	0.724445	0.000152961	1	1	1	0.724445	0.0280758
ENSG00000154262.12	ABCA6	0.352199	0.724689	0.338253	1	1	1	0.724689	0.902036
ENSG00000164258.11	NDUFS4	-0.352123	0.724746	0.000238212	1	1	1	0.724746	0.0964081
ENSG00000188290.10	HES4	-0.352034	0.724813	0.00482918	1	2	2	0.724813	0.140351
ENSG00000137955.15	RABGGTB	0.351949	0.724876	2.40313e-05	1	1	1	0.724876	0.0163123
ENSG00000100056.11	DGCR14	0.351948	0.724877	0.0243503	2	2	2	0.409661	0.362992
ENSG00000178229.7	ZNF543	-0.351908	0.724907	0.00188483	1	1	1	0.724907	0.0738564
ENSG00000159200.17	RCAN1	0.351853	0.724948	0.00232105	1	1	1	0.724948	0.0657629
ENSG00000154114.12	TBCEL	0.351844	0.724955	0.0240417	1	1	1	0.724955	0.296883
ENSG00000003400.14	CASP10	-0.351782	0.725002	0.00155423	1	1	1	0.725002	0.120042
ENSG00000109220.10	CHIC2	-0.351643	0.725106	0.000428962	1	1	1	0.725106	0.0862481
ENSG00000124813.20	RUNX2	-0.351636	0.725111	0.0290148	2	2	2	0.54303	0.261858
ENSG00000204366.3	ZBTB12	-0.351555	0.725172	0.00226243	1	1	1	0.725172	0.186145
ENSG00000154146.12	NRGN	0.351262	0.725392	0.00127438	1	1	1	0.725392	0.0570124
ENSG00000130714.15	POMT1	0.351205	0.725435	0.0345935	2	2	2	0.021345	0.315134
ENSG00000135441.7	BLOC1S1	0.351203	0.725436	0.0341364	2	2	2	0.725544	0.31036
ENSG00000198931.10	APRT	0.351062	0.725542	0.0436477	3	3	3	0.493773	0.543582
ENSG00000273148.1	RP5-1068E13.7	-0.350914	0.725653	0.0183122	2	2	2	0.72376	0.274322
ENSG00000168118.11	RAB4A	0.350746	0.725779	0.000210015	2	2	2	0.314248	0.0391896
ENSG00000111364.15	DDX55	-0.350215	0.726178	0.234914	2	2	2	0.319442	0.723768
ENSG00000139537.10	CCDC65	-0.350148	0.726228	0.0450499	2	2	2	0.174367	0.259995
ENSG00000180638.17	SLC47A2	0.350133	0.726239	0.0011687	1	1	1	0.726239	0.0487236
ENSG00000160221.16	C21orf33	0.349896	0.726417	0.638874	1	1	1	0.726417	1.47228
ENSG00000186230.6	ZNF749	-0.349816	0.726477	0.557615	1	2	2	0.726477	1.00624
ENSG00000120278.15	PLEKHG1	-0.349713	0.726554	0.0027393	1	1	1	0.726554	0.0880706
ENSG00000213983.11	AP1G2	-0.349671	0.726585	0.00212171	1	1	1	0.726585	0.126801
ENSG00000197445.2	C16orf47	-0.349547	0.726678	1.23523e-05	2	2	2	0.0467554	0.00751203
ENSG00000153283.12	CD96	0.349441	0.726758	0.000568016	2	2	2	0.327781	0.0286668
ENSG00000186132.14	C2orf76	-0.349356	0.726822	0.000669615	1	1	1	0.726822	0.0413268
ENSG00000121577.13	POPDC2	0.349181	0.726953	0.0465668	2	2	2	0.079473	0.336923
ENSG00000152214.12	RIT2	0.349102	0.727013	2.35412e-06	1	1	1	0.727013	0.00519401
ENSG00000245685.6	AF146191.4	0.348614	0.727379	0.179136	1	1	1	0.727379	0.708084
ENSG00000132330.16	SCLY	0.348613	0.72738	0.0655069	1	1	1	0.72738	0.367177
ENSG00000023572.8	GLRX2	0.348534	0.727439	0.0161217	3	3	3	0.532556	0.314474
ENSG00000198841.3	KTI12	0.348397	0.727542	0.000932647	2	2	2	0.532372	0.1056
ENSG00000161920.9	MED11	-0.348223	0.727673	0.00678704	1	2	2	0.727673	0.179097
ENSG00000183423.11	LRIT3	-0.348045	0.727806	0.0269316	1	1	1	0.727806	0.236998
ENSG00000135540.11	NHSL1	-0.348021	0.727824	0.000363689	2	2	2	0.389747	0.059377
ENSG00000110104.11	CCDC86	-0.347906	0.727911	0.0399403	1	1	1	0.727911	0.314318
ENSG00000005486.16	RHBDD2	0.347713	0.728055	0.000184658	1	1	1	0.728055	0.0278732
ENSG00000269964.2	MEI4	0.347593	0.728146	0.000162363	2	2	2	0.686145	0.0150498
ENSG00000188038.7	NRN1L	-0.347556	0.728174	0.00370214	1	1	1	0.728174	0.181954
ENSG00000004478.7	FKBP4	0.347498	0.728217	1.92873e-05	2	2	2	0.508902	0.0113249
ENSG00000124098.9	FAM210B	-0.347463	0.728244	0.0198536	2	2	2	0.540162	0.406832
ENSG00000168883.19	USP39	-0.34739	0.728298	0.0262625	2	2	2	0.680695	0.245772
ENSG00000070785.16	EIF2B3	0.347007	0.728586	0.0118447	1	1	1	0.728586	0.148665
ENSG00000134109.10	EDEM1	0.346899	0.728667	0.0045121	2	2	2	0.112611	0.71514
ENSG00000146476.10	ARMT1	0.346762	0.72877	0.00227723	2	2	2	0.394326	0.115817
ENSG00000089220.4	PEBP1	-0.346548	0.728931	0.0236426	2	2	2	0.286565	0.262588
ENSG00000179523.4	EIF3J-AS1	0.346442	0.729011	0.00853472	1	1	1	0.729011	0.326439
ENSG00000111203.11	ITFG2	0.346276	0.729136	0.00418895	1	1	1	0.729136	0.133878
ENSG00000184451.5	CCR10	-0.34625	0.729155	3.91997e-07	1	1	1	0.729155	0.000884019
ENSG00000226578.1	RP11-258F22.1	0.346088	0.729277	0.116116	1	1	1	0.729277	0.783467
ENSG00000160014.16	CALM3	-0.346043	0.729311	4.99515e-05	1	1	1	0.729311	0.034506
ENSG00000069248.11	NUP133	0.346009	0.729336	0.00348241	1	1	1	0.729336	0.110723
ENSG00000167685.14	ZNF444	-0.345625	0.729625	9.24835e-06	1	1	1	0.729625	0.0231622
ENSG00000025772.7	TOMM34	0.345619	0.729629	0.000869174	1	2	2	0.729629	0.0470565
ENSG00000168502.17	MTCL1	0.345616	0.729631	0.01424	1	1	1	0.729631	0.176041
ENSG00000115368.9	WDR75	0.34558	0.729658	0.0861429	2	2	2	0.0134242	0.986201
ENSG00000184178.15	SCFD2	0.345221	0.729928	0.00390449	1	1	1	0.729928	0.0968605
ENSG00000113558.18	SKP1	-0.345182	0.729958	0.0102657	2	3	3	0.721059	0.265963
ENSG00000163075.12	CFAP221	-0.345163	0.729972	0.0373349	1	1	1	0.729972	0.497697
ENSG00000126247.10	CAPNS1	-0.344976	0.730112	3.10334e-05	1	1	1	0.730112	0.0231983
ENSG00000160285.14	LSS	0.344796	0.730248	0.102863	2	2	2	0.213158	0.416289
ENSG00000221914.9	PPP2R2A	0.344673	0.73034	0.000195518	1	1	1	0.73034	0.0759806
ENSG00000101247.17	NDUFAF5	0.344521	0.730454	0.0280587	1	1	1	0.730454	0.404337
ENSG00000092096.16	SLC22A17	-0.344282	0.730635	0.00158047	1	1	1	0.730635	0.138127
ENSG00000110427.14	KIAA1549L	-0.344175	0.730714	0.00696282	3	3	3	0.0737926	0.127914
ENSG00000152518.7	ZFP36L2	-0.344143	0.730739	8.01599e-05	2	2	2	0.155376	0.0459213
ENSG00000141030.12	COPS3	0.343652	0.731108	0.0106579	2	2	2	0.371792	0.0921447
ENSG00000173114.12	LRRN3	0.343587	0.731157	7.17578e-07	1	1	1	0.731157	0.00352757
ENSG00000129235.10	TXNDC17	0.343531	0.731199	0.00223841	1	1	1	0.731199	0.144061
ENSG00000282936.1	CTC-281F24.5	-0.343531	0.731199	0.000313757	1	1	1	0.731199	0.0539353
ENSG00000138495.6	COX17	-0.34338	0.731313	0.00749936	2	2	2	0.397802	0.136641
ENSG00000130640.13	TUBGCP2	-0.343327	0.731353	0.0163922	1	1	1	0.731353	0.352449
ENSG00000132694.18	ARHGEF11	-0.342959	0.73163	9.32338e-05	1	1	1	0.73163	0.0129009
ENSG00000141002.19	TCF25	0.342827	0.731729	0.00520474	1	1	1	0.731729	0.197687
ENSG00000156076.9	WIF1	0.342509	0.731968	0.000222342	2	2	2	0.121818	0.0311711
ENSG00000197579.7	TOPORS	-0.342008	0.732345	8.94897e-07	1	1	1	0.732345	0.00253615
ENSG00000196503.3	ARL9	0.341892	0.732432	0.000776386	1	1	1	0.732432	0.174049
ENSG00000124160.11	NCOA5	0.34189	0.732434	0.000325091	1	1	1	0.732434	0.0319695
ENSG00000179673.4	RPRML	0.34189	0.732434	0.00647697	1	1	1	0.732434	0.125912
ENSG00000203965.12	EFCAB7	0.341779	0.732517	0.0265038	2	2	2	0.466424	0.291019
ENSG00000133063.15	CHIT1	-0.341723	0.732559	0.121769	1	1	1	0.732559	0.917595
ENSG00000164880.15	INTS1	-0.341657	0.732609	0.410795	2	2	2	0.529665	0.551866
ENSG00000177303.9	CASKIN2	0.341582	0.732665	0.00458662	2	2	2	0.733987	0.100451
ENSG00000129625.12	REEP5	-0.341391	0.732809	0.00011718	1	1	1	0.732809	0.0221683
ENSG00000198081.10	ZBTB14	-0.341347	0.732842	0.00993235	1	1	1	0.732842	0.210452
ENSG00000119048.7	UBE2B	0.34127	0.732901	1.16678e-05	1	2	2	0.732901	0.0083271
ENSG00000258526.5	RP11-111A21.1	-0.341232	0.732929	1.17775e-05	1	1	1	0.732929	0.00636931
ENSG00000267924.1	RP11-255H23.4	-0.341074	0.733048	2.74447e-05	1	1	1	0.733048	0.00964966
ENSG00000127586.16	CHTF18	-0.340966	0.73313	0.0187083	1	1	1	0.73313	0.210866
ENSG00000071051.13	NCK2	-0.340944	0.733146	0.00684343	2	2	2	0.322433	0.0963531
ENSG00000274560.1	RP11-285E23.2	0.340871	0.733201	0.0108845	1	1	1	0.733201	0.180086
ENSG00000178163.7	ZNF518B	-0.340749	0.733292	0.00590801	1	1	1	0.733292	0.480123
ENSG00000167394.12	ZNF668	-0.340586	0.733415	0.00436519	1	1	1	0.733415	0.094311
ENSG00000184983.9	NDUFA6	-0.340461	0.733509	0.106556	1	1	1	0.733509	1.27748
ENSG00000106348.16	IMPDH1	0.340183	0.733719	0.00019477	1	1	1	0.733719	0.0758352
ENSG00000110931.18	CAMKK2	0.340007	0.733851	0.00058709	1	1	1	0.733851	0.0626651
ENSG00000073008.14	PVR	-0.339841	0.733976	0.0589602	2	2	2	0.605832	0.242182
ENSG00000136327.6	NKX2-8	0.339824	0.733989	4.45333e-08	1	1	1	0.733989	0.000319091
ENSG00000183527.11	PSMG1	-0.339812	0.733998	0.0750013	1	1	1	0.733998	0.42305
ENSG00000164649.19	CDCA7L	-0.33953	0.734211	0.0103945	1	2	2	0.734211	0.210891
ENSG00000168275.14	COA6	0.339415	0.734297	0.0397569	1	1	1	0.734297	0.274962
ENSG00000125633.10	CCDC93	-0.339351	0.734345	0.0277879	1	1	1	0.734345	0.251488
ENSG00000138642.14	HERC6	-0.339218	0.734446	0.00243069	1	2	2	0.734446	0.0905788
ENSG00000056050.6	HPF1	0.339168	0.734483	2.55841e-05	1	1	1	0.734483	0.00880731
ENSG00000137414.5	FAM8A1	0.339161	0.734489	0.0205767	2	2	2	0.403901	0.230881
ENSG00000158089.14	GALNT14	0.338958	0.734642	0.0493437	1	1	1	0.734642	0.319428
ENSG00000211445.11	GPX3	0.338857	0.734718	0.00666947	2	2	2	0.581856	0.156368
ENSG00000127951.6	FGL2	-0.338801	0.73476	0.0325855	1	1	1	0.73476	0.334675
ENSG00000063854.12	HAGH	-0.338684	0.734848	0.784742	2	3	3	0.623669	0.691423
ENSG00000159592.10	GPBP1L1	-0.338681	0.73485	6.25004e-06	1	1	1	0.73485	0.0135847
ENSG00000271843.1	RP11-245J9.5	0.338627	0.734891	0.000284199	1	1	1	0.734891	0.054904
ENSG00000158623.14	COPG2	0.338564	0.734938	0.0357871	1	1	1	0.734938	0.327137
ENSG00000169230.9	PRELID1	-0.338404	0.735059	0.016915	1	1	1	0.735059	0.21485
ENSG00000104368.17	PLAT	-0.33834	0.735107	0.000119399	2	2	2	0.690327	0.06109
ENSG00000141665.11	FBXO15	0.337991	0.73537	0.0193201	1	1	1	0.73537	0.358024
ENSG00000134152.10	KATNBL1	-0.337966	0.735389	1.12992e-05	1	1	1	0.735389	0.00564052
ENSG00000177108.5	ZDHHC22	-0.337887	0.735448	0.000737782	1	1	1	0.735448	0.0454322
ENSG00000177839.6	PCDHB9	-0.337617	0.735652	8.8131e-05	1	1	1	0.735652	0.0190195
ENSG00000142089.15	IFITM3	-0.33757	0.735687	0.00620387	1	1	1	0.735687	0.162925
ENSG00000102606.17	ARHGEF7	0.337553	0.7357	0.00489604	1	1	1	0.7357	0.139592
ENSG00000164929.16	BAALC	0.337479	0.735756	0.0245801	3	3	3	0.396588	0.181571
ENSG00000147592.8	LACTB2	-0.337385	0.735827	0.0302331	2	2	2	0.699957	0.235741
ENSG00000104936.17	DMPK	-0.337328	0.73587	0.00725046	2	2	2	0.00845403	0.167506
ENSG00000178078.11	STAP2	0.337161	0.735995	0.193904	1	2	2	0.735995	0.674114
ENSG00000104835.14	SARS2	-0.337149	0.736004	0.00738454	1	1	1	0.736004	0.132193
ENSG00000115468.11	EFHD1	-0.337033	0.736092	0.0170095	1	1	1	0.736092	0.268032
ENSG00000225684.3	FAM225B	0.337028	0.736096	0.000186	1	1	1	0.736096	0.0223171
ENSG00000136146.14	MED4	0.336909	0.736186	0.00047903	1	1	1	0.736186	0.11893
ENSG00000213965.3	NUDT19	-0.336818	0.736254	0.0212476	1	1	1	0.736254	0.202754
ENSG00000164008.14	C1orf50	-0.336718	0.73633	0.252085	2	2	2	0.02756	0.526812
ENSG00000149451.17	ADAM33	-0.336629	0.736396	0.000968237	1	1	1	0.736396	0.0919913
ENSG00000165102.14	HGSNAT	-0.336201	0.73672	0.000606717	1	2	2	0.73672	0.110282
ENSG00000272894.5	RP5-1159O4.1	-0.336004	0.736868	0.188327	3	3	3	0.0854614	0.62376
ENSG00000184227.7	ACOT1	0.335985	0.736882	0.203507	2	2	2	0.315335	1.01425
ENSG00000179820.15	MYADM	0.335777	0.737039	0.000655036	1	1	1	0.737039	0.19493
ENSG00000078142.12	PIK3C3	-0.335752	0.737058	0.00704241	1	1	1	0.737058	0.134102
ENSG00000116329.10	OPRD1	-0.335671	0.737119	0.00553971	2	2	2	0.0136443	0.183695
ENSG00000135047.14	CTSL	0.335665	0.737124	0.000915908	1	1	1	0.737124	0.0427834
ENSG00000165091.15	TMC1	-0.335578	0.737189	0.0752907	3	3	3	0.31156	0.390651
ENSG00000152782.16	PANK1	0.335267	0.737424	0.00045083	1	1	1	0.737424	0.0355221
ENSG00000128965.11	CHAC1	-0.335251	0.737435	0.00102647	2	2	2	0.124073	0.0469104
ENSG00000176244.6	ACBD7	0.33507	0.737572	8.30045e-06	1	1	1	0.737572	0.014066
ENSG00000165810.16	BTNL9	0.335051	0.737587	0.00172904	2	2	2	0.138078	0.0717617
ENSG00000077348.8	EXOSC5	0.334822	0.737759	0.00749904	2	2	2	0.672245	0.126372
ENSG00000114626.17	ABTB1	-0.334595	0.737931	0.000176597	1	1	1	0.737931	0.0199175
ENSG00000170689.9	HOXB9	-0.334575	0.737945	5.76742e-05	1	1	1	0.737945	0.0195712
ENSG00000163964.14	PIGX	-0.334414	0.738067	0.12023	1	1	1	0.738067	0.580717
ENSG00000197136.4	PCNX3	0.334212	0.738219	0.00348856	1	1	1	0.738219	0.0865197
ENSG00000140968.10	IRF8	-0.334136	0.738277	5.18773e-06	2	2	2	0.342197	0.00670287
ENSG00000257057.2	C11orf97	0.334086	0.738315	0.000275932	1	1	1	0.738315	0.0743727
ENSG00000145824.12	CXCL14	-0.334028	0.738359	0.0238559	1	1	1	0.738359	0.234528
ENSG00000125870.10	SNRPB2	0.333743	0.738574	0.000367511	1	1	1	0.738574	0.0419641
ENSG00000270035.1	RP11-338N10.2	-0.333626	0.738662	0.0210161	1	1	1	0.738662	0.19098
ENSG00000107738.19	VSIR	0.33362	0.738666	0.00094991	1	1	1	0.738666	0.0573525
ENSG00000186073.11	C15orf41	0.333136	0.739031	0.0274356	3	3	3	0.216508	0.179014
ENSG00000110876.9	SELPLG	0.332966	0.73916	2.08526e-07	1	1	1	0.73916	0.00115592
ENSG00000198019.12	FCGR1B	0.332949	0.739173	0.0027187	1	1	1	0.739173	0.0805449
ENSG00000257647.1	RP11-701H24.3	0.332868	0.739234	3.64304e-05	2	2	2	0.0488698	0.031778
ENSG00000146373.16	RNF217	-0.332795	0.739289	0.00373537	1	1	1	0.739289	0.0873646
ENSG00000134107.4	BHLHE40	0.332627	0.739416	0.00118443	1	1	1	0.739416	0.143316
ENSG00000170222.11	ADPRM	0.332571	0.739458	0.0810228	1	1	1	0.739458	0.39593
ENSG00000133028.10	SCO1	0.332571	0.739458	0.0622674	1	1	1	0.739458	0.347092
ENSG00000232237.3	ASCL5	-0.332467	0.739536	0.014056	1	1	1	0.739536	0.228349
ENSG00000167874.6	TMEM88	-0.332361	0.739617	0.00266836	2	2	2	0.331848	0.203157
ENSG00000177963.14	RIC8A	0.332326	0.739643	0.0394347	2	2	2	0.533653	0.32384
ENSG00000105643.9	ARRDC2	0.332306	0.739658	0.00059456	1	2	2	0.739658	0.095425
ENSG00000095397.13	WHRN	0.3323	0.739662	0.0950437	2	2	2	0.594302	0.322843
ENSG00000109133.12	TMEM33	-0.332273	0.739683	0.00647565	1	1	1	0.739683	0.26208
ENSG00000069869.15	NEDD4	-0.332245	0.739704	0.000189305	1	1	1	0.739704	0.0274403
ENSG00000063176.15	SPHK2	-0.332134	0.739788	0.000834382	2	2	2	0.498969	0.132834
ENSG00000085377.13	PREP	0.332116	0.739802	0.000363154	1	1	1	0.739802	0.0304226
ENSG00000133321.10	RARRES3	-0.332081	0.739828	9.63071e-06	1	1	1	0.739828	0.00616126
ENSG00000063761.15	ADCK1	-0.331889	0.739973	0.0428826	2	2	2	0.584814	0.333391
ENSG00000141446.10	ESCO1	0.331721	0.7401	0.0214614	2	2	2	0.032197	0.161758
ENSG00000158062.20	UBXN11	0.331668	0.74014	0.00522137	1	1	1	0.74014	0.129687
ENSG00000157404.15	KIT	0.331348	0.740382	1.01975e-05	1	1	1	0.740382	0.0342449
ENSG00000100324.13	TAB1	0.331255	0.740452	0.0204863	1	1	1	0.740452	0.217144
ENSG00000100504.16	PYGL	0.331227	0.740473	0.00030752	2	2	2	0.707088	0.0261087
ENSG00000149273.14	RPS3	0.331106	0.740564	0.0146693	1	1	1	0.740564	0.348441
ENSG00000135451.12	TROAP	0.331094	0.740573	2.81476e-05	1	1	1	0.740573	0.0568944
ENSG00000135631.16	RAB11FIP5	0.331057	0.740602	5.91775e-05	2	2	2	0.619002	0.016859
ENSG00000027644.4	INSRR	-0.330998	0.740646	1.19671e-07	1	2	2	0.740646	0.00072877
ENSG00000176978.13	DPP7	-0.330967	0.740669	0.0241907	2	2	2	0.36022	0.275137
ENSG00000271119.1	CTD-2012J19.3	0.330826	0.740776	0.100246	1	1	1	0.740776	0.413778
ENSG00000125249.6	RAP2A	-0.330819	0.740781	1.31741e-06	1	1	1	0.740781	0.00560378
ENSG00000166863.11	TAC3	-0.330394	0.741102	0.0122859	2	2	2	0.73612	0.255937
